## Supplemental Tables for "Integrative Mendelian Randomization approaches for therapeutic target prioritisation in immune-mediated diseases" (part 13 of 25)

### Sheet: ST22 (continued)
Probe.ID exposure	outcome	Instrumented gene	HGNC.ID	Approved.symbol	Approved.name	NCBI.Gene.ID	UniProt	method	nsnp	b	se	pval	lo_ci	up_ci	or	or_lci95	or_uci95	cohort	immune response gene?
CA2:P00918:OID21149:v1	Inflammatory bowel disease || id:ebi-a-GCST004131	ENSG00000104267	HGNC:1373	CA2	carbonic anhydrase 2	760	P00918	Wald ratio	1	0.187255	0.123529	0.129551	-0.0548627	0.429373	1.20593	0.946615	1.53629	UKBB	FALSE
CA2:P00918:OID21149:v1	Juvenile idiopathic arthritis || id:GCST90010715	ENSG00000104267	HGNC:1373	CA2	carbonic anhydrase 2	760	P00918	Wald ratio	1	-0.215311	0.289153	0.456498	-0.782051	0.351429	0.806291	0.457467	1.4211	UKBB	FALSE
CA2:P00918:OID21149:v1	multiple sclerosis || id:ieu-b-18	ENSG00000104267	HGNC:1373	CA2	carbonic anhydrase 2	760	P00918	Wald ratio	1	-0.165266	0.16557	0.3182	-0.489782	0.159251	0.847668	0.61276	1.17263	UKBB	FALSE
CA2:P00918:OID21149:v1	Psoriasis || id:GCST90019016	ENSG00000104267	HGNC:1373	CA2	carbonic anhydrase 2	760	P00918	Wald ratio	1	0.0745098	0.196078	0.703945	-0.309804	0.458824	1.07736	0.733591	1.58221	UKBB	FALSE
CA2:P00918:OID21149:v1	Rheumatoid arthritis || id:ebi-a-GCST002318	ENSG00000104267	HGNC:1373	CA2	carbonic anhydrase 2	760	P00918	Wald ratio	1	0.0985324	0.15392	0.522072	-0.20315	0.400215	1.10355	0.816156	1.49215	UKBB	FALSE
CA2:P00918:OID21149:v1	Sinusitis || id:J10_CHRONSINUSITIS	ENSG00000104267	HGNC:1373	CA2	carbonic anhydrase 2	760	P00918	Wald ratio	1	0.00640965	0.115075	0.955581	-0.219136	0.231956	1.00643	0.803212	1.26106	UKBB	FALSE
CA2:P00918:OID21149:v1	Systemic lupus erythematosus || id:ebi-a-GCST003156	ENSG00000104267	HGNC:1373	CA2	carbonic anhydrase 2	760	P00918	Wald ratio	1	0.400529	0.297598	0.178343	-0.182763	0.983822	1.49261	0.832966	2.67466	UKBB	FALSE
CA2:P00918:OID21149:v1	Type 1 diabetes || id:ebi-a-GCST010681	ENSG00000104267	HGNC:1373	CA2	carbonic anhydrase 2	760	P00918	Wald ratio	1	-0.0568627	0.232353	0.806669	-0.512275	0.398549	0.944724	0.599131	1.48966	UKBB	FALSE
CA2:P00918:OID21149:v1	Ulcerative colitis || id:ebi-a-GCST004133	ENSG00000104267	HGNC:1373	CA2	carbonic anhydrase 2	760	P00918	Wald ratio	1	0.133333	0.157843	0.398267	-0.176039	0.442706	1.14263	0.838585	1.55691	UKBB	FALSE
SeqId_8970_9	Ankylosing spondylitis || id:M13_ANKYLOSPON	ENSG00000104312	HGNC:10020	RIPK2	receptor interacting serine/threonine kinase 2	8767	O43353	Wald ratio	1	0.17362	0.229705	0.449745	-0.276602	0.623843	1.1896	0.758356	1.86609	ARIC	TRUE
8970_9	Ankylosing spondylitis || id:M13_ANKYLOSPON	ENSG00000104312	HGNC:10020	RIPK2	receptor interacting serine/threonine kinase 2	8767	O43353	Wald ratio	1	0.662508	0.412175	0.107979	-0.145355	1.47037	1.93965	0.864715	4.35085	DECODE	TRUE
SeqId_8970_9	Asthma || id:ebi-a-GCST90014325	ENSG00000104312	HGNC:10020	RIPK2	receptor interacting serine/threonine kinase 2	8767	O43353	Wald ratio	1	0.00435018	0.0618365	0.943915	-0.116849	0.12555	1.00436	0.889719	1.13377	ARIC	TRUE
8970_9	Asthma || id:ebi-a-GCST90014325	ENSG00000104312	HGNC:10020	RIPK2	receptor interacting serine/threonine kinase 2	8767	O43353	Wald ratio	1	0.00153165	0.114238	0.989303	-0.222374	0.225437	1.00153	0.800616	1.25287	DECODE	TRUE
SeqId_8970_9	Asthma || id:GCST006862	ENSG00000104312	HGNC:10020	RIPK2	receptor interacting serine/threonine kinase 2	8767	O43353	Wald ratio	1	-0.0305391	0.12074	0.80032	-0.267189	0.206111	0.969922	0.765528	1.22889	ARIC	TRUE
8970_9	Asthma || id:GCST006862	ENSG00000104312	HGNC:10020	RIPK2	receptor interacting serine/threonine kinase 2	8767	O43353	Wald ratio	1	-0.380641	0.228274	0.0954197	-0.828057	0.0667755	0.683423	0.436897	1.06906	DECODE	TRUE
SeqId_8970_9	Crohn's disease || id:ebi-a-GCST004132	ENSG00000104312	HGNC:10020	RIPK2	receptor interacting serine/threonine kinase 2	8767	O43353	Wald ratio	1	-0.806263	0.157113	2.8705e-07	-1.1142	-0.498323	0.446523	0.328176	0.607549	ARIC	TRUE
8970_9	Crohn's disease || id:ebi-a-GCST004132	ENSG00000104312	HGNC:10020	RIPK2	receptor interacting serine/threonine kinase 2	8767	O43353	Wald ratio	1	-1.19668	0.279621	1.87178e-05	-1.74474	-0.648626	0.302195	0.174691	0.522764	DECODE	TRUE
SeqId_8970_9	Eczema || id:GCST90244787	ENSG00000104312	HGNC:10020	RIPK2	receptor interacting serine/threonine kinase 2	8767	O43353	Wald ratio	1	-0.0858604	0.0621077	0.166836	-0.207592	0.0358708	0.917722	0.812539	1.03652	ARIC	TRUE
8970_9	Eczema || id:GCST90244787	ENSG00000104312	HGNC:10020	RIPK2	receptor interacting serine/threonine kinase 2	8767	O43353	Wald ratio	1	-0.202684	0.114861	0.0776299	-0.42781	0.022443	0.816537	0.651935	1.0227	DECODE	TRUE
SeqId_8970_9	Eczema || id:L12_ATOPIC	ENSG00000104312	HGNC:10020	RIPK2	receptor interacting serine/threonine kinase 2	8767	O43353	Wald ratio	1	-0.0207453	0.107083	0.846387	-0.230629	0.189138	0.979468	0.794034	1.20821	ARIC	TRUE
8970_9	Eczema || id:L12_ATOPIC	ENSG00000104312	HGNC:10020	RIPK2	receptor interacting serine/threonine kinase 2	8767	O43353	Wald ratio	1	-0.0105308	0.192805	0.956442	-0.388428	0.367366	0.989524	0.678122	1.44393	DECODE	TRUE
SeqId_8970_9	Eosinophilic esophagitis || id:GCST90027899	ENSG00000104312	HGNC:10020	RIPK2	receptor interacting serine/threonine kinase 2	8767	O43353	Wald ratio	1	-0.378812	0.355003	0.285942	-1.07462	0.316994	0.684674	0.341428	1.37299	ARIC	TRUE
8970_9	Eosinophilic esophagitis || id:GCST90027899	ENSG00000104312	HGNC:10020	RIPK2	receptor interacting serine/threonine kinase 2	8767	O43353	Wald ratio	1	-0.956808	0.65135	0.141843	-2.23345	0.319837	0.384117	0.107158	1.3769	DECODE	TRUE
SeqId_8970_9	Inflammatory bowel disease || id:ebi-a-GCST004131	ENSG00000104312	HGNC:10020	RIPK2	receptor interacting serine/threonine kinase 2	8767	O43353	Wald ratio	1	-0.482484	0.120488	6.21737e-05	-0.718641	-0.246327	0.617248	0.487414	0.781667	ARIC	TRUE
8970_9	Inflammatory bowel disease || id:ebi-a-GCST004131	ENSG00000104312	HGNC:10020	RIPK2	receptor interacting serine/threonine kinase 2	8767	O43353	Wald ratio	1	-0.770142	0.216825	0.000382442	-1.19512	-0.345166	0.462947	0.302668	0.708103	DECODE	TRUE
SeqId_8970_9	Juvenile idiopathic arthritis || id:GCST90010715	ENSG00000104312	HGNC:10020	RIPK2	receptor interacting serine/threonine kinase 2	8767	O43353	Wald ratio	1	-0.121208	0.273503	0.657643	-0.657273	0.414857	0.88585	0.518263	1.51415	ARIC	TRUE
8970_9	Juvenile idiopathic arthritis || id:GCST90010715	ENSG00000104312	HGNC:10020	RIPK2	receptor interacting serine/threonine kinase 2	8767	O43353	Wald ratio	1	-0.0400097	0.527864	0.939582	-1.07462	0.994603	0.96078	0.341427	2.70365	DECODE	TRUE
SeqId_8970_9	multiple sclerosis || id:ieu-b-18	ENSG00000104312	HGNC:10020	RIPK2	receptor interacting serine/threonine kinase 2	8767	O43353	Wald ratio	1	0.247332	0.156103	0.1131	-0.0586301	0.553294	1.2806	0.943056	1.73897	ARIC	TRUE
8970_9	multiple sclerosis || id:ieu-b-18	ENSG00000104312	HGNC:10020	RIPK2	receptor interacting serine/threonine kinase 2	8767	O43353	Wald ratio	1	0.602882	0.294829	0.0408698	0.0250159	1.18075	1.82738	1.02533	3.25681	DECODE	TRUE
SeqId_8970_9	Psoriasis || id:GCST90019016	ENSG00000104312	HGNC:10020	RIPK2	receptor interacting serine/threonine kinase 2	8767	O43353	Wald ratio	1	-0.138004	0.153397	0.368304	-0.438662	0.162654	0.871095	0.644898	1.17663	ARIC	TRUE
8970_9	Psoriasis || id:GCST90019016	ENSG00000104312	HGNC:10020	RIPK2	receptor interacting serine/threonine kinase 2	8767	O43353	Wald ratio	1	0.0462085	0.350711	0.895177	-0.641185	0.733602	1.04729	0.526668	2.08257	DECODE	TRUE
SeqId_8970_9	Rheumatoid arthritis || id:ebi-a-GCST002318	ENSG00000104312	HGNC:10020	RIPK2	receptor interacting serine/threonine kinase 2	8767	O43353	Wald ratio	1	-0.0533455	0.159346	0.737792	-0.365663	0.258972	0.948052	0.693737	1.2956	ARIC	TRUE
8970_9	Rheumatoid arthritis || id:ebi-a-GCST002318	ENSG00000104312	HGNC:10020	RIPK2	receptor interacting serine/threonine kinase 2	8767	O43353	Wald ratio	1	0	0.310071	1	-0.607739	0.607739	1	0.544581	1.83628	DECODE	TRUE
SeqId_8970_9	Sinusitis || id:J10_CHRONSINUSITIS	ENSG00000104312	HGNC:10020	RIPK2	receptor interacting serine/threonine kinase 2	8767	O43353	Wald ratio	1	-0.0430925	0.096819	0.65626	-0.232858	0.146673	0.957823	0.792266	1.15797	ARIC	TRUE
8970_9	Sinusitis || id:J10_CHRONSINUSITIS	ENSG00000104312	HGNC:10020	RIPK2	receptor interacting serine/threonine kinase 2	8767	O43353	Wald ratio	1	-0.132002	0.17448	0.449321	-0.473983	0.209978	0.876339	0.622518	1.23365	DECODE	TRUE
SeqId_8970_9	Systemic lupus erythematosus || id:ebi-a-GCST003156	ENSG00000104312	HGNC:10020	RIPK2	receptor interacting serine/threonine kinase 2	8767	O43353	Wald ratio	1	0.695478	0.264662	0.00859411	0.176739	1.21422	2.00467	1.19332	3.36765	ARIC	TRUE
8970_9	Systemic lupus erythematosus || id:ebi-a-GCST003156	ENSG00000104312	HGNC:10020	RIPK2	receptor interacting serine/threonine kinase 2	8767	O43353	Wald ratio	1	0.801642	0.473544	0.0904826	-0.126504	1.72979	2.2292	0.881171	5.63946	DECODE	TRUE
SeqId_8970_9	Type 1 diabetes || id:ebi-a-GCST010681	ENSG00000104312	HGNC:10020	RIPK2	receptor interacting serine/threonine kinase 2	8767	O43353	Wald ratio	1	-0.186306	0.220276	0.397674	-0.618047	0.245435	0.83002	0.538996	1.27818	ARIC	TRUE
8970_9	Type 1 diabetes || id:ebi-a-GCST010681	ENSG00000104312	HGNC:10020	RIPK2	receptor interacting serine/threonine kinase 2	8767	O43353	Wald ratio	1	-0.611374	0.409953	0.135875	-1.41488	0.192133	0.542605	0.242954	1.21183	DECODE	TRUE
SeqId_8970_9	Ulcerative colitis || id:ebi-a-GCST004133	ENSG00000104312	HGNC:10020	RIPK2	receptor interacting serine/threonine kinase 2	8767	O43353	Wald ratio	1	-0.127389	0.150743	0.398072	-0.422845	0.168068	0.880392	0.65518	1.18302	ARIC	TRUE
8970_9	Ulcerative colitis || id:ebi-a-GCST004133	ENSG00000104312	HGNC:10020	RIPK2	receptor interacting serine/threonine kinase 2	8767	O43353	Wald ratio	1	-0.31872	0.272512	0.242176	-0.852844	0.215403	0.727079	0.426201	1.24036	DECODE	TRUE
IL7:P13232:OID20535:v1	Ankylosing spondylitis || id:M13_ANKYLOSPON	ENSG00000104432	HGNC:6023	IL7	interleukin 7	3574	P13232	Wald ratio	1	-0.192691	0.25541	0.450585	-0.693295	0.307912	0.824737	0.499926	1.36058	UKBB	TRUE
IL7:P13232:OID20535:v1	Asthma || id:ebi-a-GCST90014325	ENSG00000104432	HGNC:6023	IL7	interleukin 7	3574	P13232	Wald ratio	1	-0.0550825	0.0618333	0.373024	-0.176276	0.0661108	0.946407	0.838387	1.06835	UKBB	TRUE
IL7:P13232:OID20535:v1	Asthma || id:GCST006862	ENSG00000104432	HGNC:6023	IL7	interleukin 7	3574	P13232	Wald ratio	1	0.0977639	0.123852	0.429901	-0.144986	0.340514	1.1027	0.865035	1.40567	UKBB	TRUE
IL7:P13232:OID20535:v1	Crohn's disease || id:ebi-a-GCST004132	ENSG00000104432	HGNC:6023	IL7	interleukin 7	3574	P13232	Wald ratio	1	0.0404372	0.152459	0.79083	-0.258383	0.339257	1.04127	0.7723	1.4039	UKBB	TRUE
IL7:P13232:OID20535:v1	Eczema || id:GCST90244787	ENSG00000104432	HGNC:6023	IL7	interleukin 7	3574	P13232	Wald ratio	1	-0.0569426	0.0596705	0.33994	-0.173897	0.0600115	0.944648	0.840384	1.06185	UKBB	TRUE
IL7:P13232:OID20535:v1	Eczema || id:L12_ATOPIC	ENSG00000104432	HGNC:6023	IL7	interleukin 7	3574	P13232	Wald ratio	1	-0.0750372	0.118858	0.527833	-0.307999	0.157924	0.927709	0.734916	1.17108	UKBB	TRUE
IL7:P13232:OID20535:v1	Eosinophilic esophagitis || id:GCST90027899	ENSG00000104432	HGNC:6023	IL7	interleukin 7	3574	P13232	Wald ratio	1	-0.0458942	0.329891	0.889356	-0.692481	0.600693	0.955143	0.500333	1.82338	UKBB	TRUE
IL7:P13232:OID20535:v1	Inflammatory bowel disease || id:ebi-a-GCST004131	ENSG00000104432	HGNC:6023	IL7	interleukin 7	3574	P13232	Wald ratio	1	-0.0327869	0.11694	0.779191	-0.261989	0.196415	0.967745	0.769519	1.21703	UKBB	TRUE
IL7:P13232:OID20535:v1	Juvenile idiopathic arthritis || id:GCST90010715	ENSG00000104432	HGNC:6023	IL7	interleukin 7	3574	P13232	Wald ratio	1	-0.639415	0.314081	0.0417678	-1.25501	-0.0238157	0.527601	0.285072	0.976466	UKBB	TRUE
IL7:P13232:OID20535:v1	multiple sclerosis || id:ieu-b-18	ENSG00000104432	HGNC:6023	IL7	interleukin 7	3574	P13232	Wald ratio	1	-0.149839	0.146286	0.305699	-0.436561	0.136882	0.860846	0.646255	1.14669	UKBB	TRUE
IL7:P13232:OID20535:v1	Psoriasis || id:GCST90019016	ENSG00000104432	HGNC:6023	IL7	interleukin 7	3574	P13232	Wald ratio	1	-0.360656	0.145355	0.013094	-0.645552	-0.0757596	0.697219	0.524373	0.927039	UKBB	TRUE
IL7:P13232:OID20535:v1	Rheumatoid arthritis || id:ebi-a-GCST002318	ENSG00000104432	HGNC:6023	IL7	interleukin 7	3574	P13232	Wald ratio	1	-0.318409	0.128502	0.0132176	-0.570274	-0.066545	0.727305	0.565371	0.935621	UKBB	TRUE
IL7:P13232:OID20535:v1	Sinusitis || id:J10_CHRONSINUSITIS	ENSG00000104432	HGNC:6023	IL7	interleukin 7	3574	P13232	Wald ratio	1	-0.0169045	0.107851	0.87545	-0.228293	0.194484	0.983238	0.795891	1.21468	UKBB	TRUE
IL7:P13232:OID20535:v1	Systemic lupus erythematosus || id:ebi-a-GCST003156	ENSG00000104432	HGNC:6023	IL7	interleukin 7	3574	P13232	Wald ratio	1	0.110397	0.295979	0.709156	-0.469722	0.690517	1.11672	0.625176	1.99475	UKBB	TRUE
IL7:P13232:OID20535:v1	Type 1 diabetes || id:ebi-a-GCST010681	ENSG00000104432	HGNC:6023	IL7	interleukin 7	3574	P13232	Wald ratio	1	-0.62623	0.214754	0.00354516	-1.04715	-0.205311	0.534604	0.350937	0.814394	UKBB	TRUE
IL7:P13232:OID20535:v1	Ulcerative colitis || id:ebi-a-GCST004133	ENSG00000104432	HGNC:6023	IL7	interleukin 7	3574	P13232	Wald ratio	1	-0.190164	0.148087	0.199095	-0.480415	0.100087	0.826824	0.618526	1.10527	UKBB	TRUE
SeqId_3291_30	Ankylosing spondylitis || id:M13_ANKYLOSPON	ENSG00000104921	HGNC:3612	FCER2	Fc epsilon receptor II	2208	P06734	Wald ratio	1	0.0358907	0.091204	0.693934	-0.142869	0.21465	1.03654	0.866868	1.23943	ARIC	TRUE
3291_30	Ankylosing spondylitis || id:M13_ANKYLOSPON	ENSG00000104921	HGNC:3612	FCER2	Fc epsilon receptor II	2208	P06734	Inverse variance weighted	6	0.00953171	0.0553131	0.863184	-0.098882	0.117945	1.00958	0.90585	1.12518	DECODE	TRUE
3291_30	Ankylosing spondylitis || id:M13_ANKYLOSPON	ENSG00000104921	HGNC:3612	FCER2	Fc epsilon receptor II	2208	P06734	MR Egger	6	-0.283136	0.227251	0.280785	-0.728547	0.162276	0.753418	0.48261	1.17618	DECODE	TRUE
3291_30	Ankylosing spondylitis || id:M13_ANKYLOSPON	ENSG00000104921	HGNC:3612	FCER2	Fc epsilon receptor II	2208	P06734	Simple mode	6	-0.0267037	0.0862169	0.769261	-0.195689	0.142281	0.97365	0.822268	1.1529	DECODE	TRUE
3291_30	Ankylosing spondylitis || id:M13_ANKYLOSPON	ENSG00000104921	HGNC:3612	FCER2	Fc epsilon receptor II	2208	P06734	Weighted median	6	-0.0364219	0.0646767	0.573341	-0.163188	0.0903444	0.964233	0.849431	1.09455	DECODE	TRUE
3291_30	Ankylosing spondylitis || id:M13_ANKYLOSPON	ENSG00000104921	HGNC:3612	FCER2	Fc epsilon receptor II	2208	P06734	Weighted mode	6	-0.038412	0.0740501	0.626081	-0.18355	0.106726	0.962316	0.83231	1.11263	DECODE	TRUE
SeqId_3291_30	Ankylosing spondylitis || id:M13_ANKYLOSPON	ENSG00000104921	HGNC:3612	FCER2	Fc epsilon receptor II	2208	P06734	Inverse variance weighted	2	0.226505	0.168728	0.179459	-0.104203	0.557212	1.25421	0.901043	1.7458	FENLAND	TRUE
FCER2:P06734:OID21133:v1	Ankylosing spondylitis || id:M13_ANKYLOSPON	ENSG00000104921	HGNC:3612	FCER2	Fc epsilon receptor II	2208	P06734	Wald ratio	1	-0.0483068	0.0927219	0.602376	-0.230042	0.133428	0.952841	0.7945	1.14274	UKBB	TRUE
SeqId_3291_30	Asthma || id:ebi-a-GCST90014325	ENSG00000104921	HGNC:3612	FCER2	Fc epsilon receptor II	2208	P06734	Wald ratio	1	-0.00661378	0.0208299	0.750854	-0.0474404	0.0342129	0.993408	0.953667	1.0348	ARIC	TRUE
3291_30	Asthma || id:ebi-a-GCST90014325	ENSG00000104921	HGNC:3612	FCER2	Fc epsilon receptor II	2208	P06734	Inverse variance weighted	6	0.0265635	0.0157784	0.0922722	-0.00436224	0.0574893	1.02692	0.995647	1.05917	DECODE	TRUE
3291_30	Asthma || id:ebi-a-GCST90014325	ENSG00000104921	HGNC:3612	FCER2	Fc epsilon receptor II	2208	P06734	MR Egger	6	0.0702468	0.0710798	0.378962	-0.0690696	0.209563	1.07277	0.933262	1.23314	DECODE	TRUE
3291_30	Asthma || id:ebi-a-GCST90014325	ENSG00000104921	HGNC:3612	FCER2	Fc epsilon receptor II	2208	P06734	Simple mode	6	0.00756498	0.0233685	0.759249	-0.0382374	0.0533673	1.00759	0.962484	1.05482	DECODE	TRUE
3291_30	Asthma || id:ebi-a-GCST90014325	ENSG00000104921	HGNC:3612	FCER2	Fc epsilon receptor II	2208	P06734	Weighted median	6	0.0183738	0.0172847	0.287778	-0.0155042	0.0522518	1.01854	0.984615	1.05364	DECODE	TRUE
3291_30	Asthma || id:ebi-a-GCST90014325	ENSG00000104921	HGNC:3612	FCER2	Fc epsilon receptor II	2208	P06734	Weighted mode	6	0.00827645	0.0227729	0.731141	-0.0363584	0.0529113	1.00831	0.964295	1.05434	DECODE	TRUE
SeqId_3291_30	Asthma || id:ebi-a-GCST90014325	ENSG00000104921	HGNC:3612	FCER2	Fc epsilon receptor II	2208	P06734	Inverse variance weighted	2	-0.00480178	0.0315387	0.878989	-0.0666175	0.057014	0.99521	0.935553	1.05867	FENLAND	TRUE
FCER2:P06734:OID21133:v1	Asthma || id:ebi-a-GCST90014325	ENSG00000104921	HGNC:3612	FCER2	Fc epsilon receptor II	2208	P06734	Wald ratio	1	0.00667572	0.0224558	0.766251	-0.0373376	0.0506891	1.0067	0.963351	1.052	UKBB	TRUE
SeqId_3291_30	Asthma || id:GCST006862	ENSG00000104921	HGNC:3612	FCER2	Fc epsilon receptor II	2208	P06734	Wald ratio	1	-0.0234394	0.043616	0.590989	-0.108927	0.0620479	0.976833	0.896796	1.06401	ARIC	TRUE
3291_30	Asthma || id:GCST006862	ENSG00000104921	HGNC:3612	FCER2	Fc epsilon receptor II	2208	P06734	Inverse variance weighted	4	0.0595072	0.0456542	0.192427	-0.029975	0.148989	1.06131	0.97047	1.16066	DECODE	TRUE
3291_30	Asthma || id:GCST006862	ENSG00000104921	HGNC:3612	FCER2	Fc epsilon receptor II	2208	P06734	MR Egger	4	-0.283157	0.426978	0.575433	-1.12003	0.55372	0.753401	0.326269	1.73971	DECODE	TRUE
3291_30	Asthma || id:GCST006862	ENSG00000104921	HGNC:3612	FCER2	Fc epsilon receptor II	2208	P06734	Simple mode	4	0.0277143	0.0699045	0.718283	-0.109299	0.164727	1.0281	0.896463	1.17907	DECODE	TRUE
3291_30	Asthma || id:GCST006862	ENSG00000104921	HGNC:3612	FCER2	Fc epsilon receptor II	2208	P06734	Weighted median	4	0.028826	0.0440489	0.512848	-0.0575099	0.115162	1.02925	0.944113	1.12206	DECODE	TRUE
3291_30	Asthma || id:GCST006862	ENSG00000104921	HGNC:3612	FCER2	Fc epsilon receptor II	2208	P06734	Weighted mode	4	0.0198965	0.0478757	0.70565	-0.07394	0.113733	1.0201	0.928727	1.12045	DECODE	TRUE
FCER2:P06734:OID21133:v1	Asthma || id:GCST006862	ENSG00000104921	HGNC:3612	FCER2	Fc epsilon receptor II	2208	P06734	Wald ratio	1	0.0272407	0.047539	0.566634	-0.0659359	0.120417	1.02762	0.936191	1.12797	UKBB	TRUE
SeqId_3291_30	Crohn's disease || id:ebi-a-GCST004132	ENSG00000104921	HGNC:3612	FCER2	Fc epsilon receptor II	2208	P06734	Wald ratio	1	-0.0463903	0.0527038	0.378746	-0.14969	0.0569091	0.954669	0.860975	1.05856	ARIC	TRUE
3291_30	Crohn's disease || id:ebi-a-GCST004132	ENSG00000104921	HGNC:3612	FCER2	Fc epsilon receptor II	2208	P06734	Inverse variance weighted	5	0.0324752	0.0709076	0.646958	-0.106504	0.171454	1.03301	0.898972	1.18703	DECODE	TRUE
3291_30	Crohn's disease || id:ebi-a-GCST004132	ENSG00000104921	HGNC:3612	FCER2	Fc epsilon receptor II	2208	P06734	MR Egger	5	0.26535	0.476998	0.616811	-0.669566	1.20027	1.30389	0.511931	3.321	DECODE	TRUE
3291_30	Crohn's disease || id:ebi-a-GCST004132	ENSG00000104921	HGNC:3612	FCER2	Fc epsilon receptor II	2208	P06734	Simple mode	5	0.0721425	0.0602745	0.297431	-0.0459955	0.190281	1.07481	0.955046	1.20959	DECODE	TRUE
3291_30	Crohn's disease || id:ebi-a-GCST004132	ENSG00000104921	HGNC:3612	FCER2	Fc epsilon receptor II	2208	P06734	Weighted median	5	0.0331611	0.0496968	0.504601	-0.0642447	0.130567	1.03372	0.937776	1.13947	DECODE	TRUE
3291_30	Crohn's disease || id:ebi-a-GCST004132	ENSG00000104921	HGNC:3612	FCER2	Fc epsilon receptor II	2208	P06734	Weighted mode	5	0.0295281	0.0494913	0.58288	-0.0674748	0.126531	1.02997	0.934751	1.13488	DECODE	TRUE
SeqId_3291_30	Crohn's disease || id:ebi-a-GCST004132	ENSG00000104921	HGNC:3612	FCER2	Fc epsilon receptor II	2208	P06734	Inverse variance weighted	2	-0.0731374	0.0863851	0.397194	-0.242452	0.0961774	0.929473	0.784701	1.10095	FENLAND	TRUE
FCER2:P06734:OID21133:v1	Crohn's disease || id:ebi-a-GCST004132	ENSG00000104921	HGNC:3612	FCER2	Fc epsilon receptor II	2208	P06734	Wald ratio	1	-0.000342466	0.0565068	0.995164	-0.111096	0.110411	0.999658	0.894853	1.11674	UKBB	TRUE
SeqId_3291_30	Eczema || id:GCST90244787	ENSG00000104921	HGNC:3612	FCER2	Fc epsilon receptor II	2208	P06734	Wald ratio	1	-0.0056297	0.0211286	0.789893	-0.0470418	0.0357824	0.994386	0.954048	1.03643	ARIC	TRUE
3291_30	Eczema || id:GCST90244787	ENSG00000104921	HGNC:3612	FCER2	Fc epsilon receptor II	2208	P06734	Inverse variance weighted	6	0.0169374	0.0156319	0.278581	-0.0137012	0.0475759	1.01708	0.986392	1.04873	DECODE	TRUE
3291_30	Eczema || id:GCST90244787	ENSG00000104921	HGNC:3612	FCER2	Fc epsilon receptor II	2208	P06734	MR Egger	6	-0.0599959	0.0683121	0.429392	-0.193888	0.0738958	0.941768	0.82375	1.07669	DECODE	TRUE
3291_30	Eczema || id:GCST90244787	ENSG00000104921	HGNC:3612	FCER2	Fc epsilon receptor II	2208	P06734	Simple mode	6	0.0270632	0.0247584	0.324198	-0.0214633	0.0755898	1.02743	0.978765	1.07852	DECODE	TRUE
3291_30	Eczema || id:GCST90244787	ENSG00000104921	HGNC:3612	FCER2	Fc epsilon receptor II	2208	P06734	Weighted median	6	0.01889	0.0194455	0.331333	-0.0192232	0.0570033	1.01907	0.98096	1.05866	DECODE	TRUE
3291_30	Eczema || id:GCST90244787	ENSG00000104921	HGNC:3612	FCER2	Fc epsilon receptor II	2208	P06734	Weighted mode	6	0.0162419	0.0212383	0.478942	-0.0253851	0.0578689	1.01637	0.974934	1.05958	DECODE	TRUE
SeqId_3291_30	Eczema || id:GCST90244787	ENSG00000104921	HGNC:3612	FCER2	Fc epsilon receptor II	2208	P06734	Inverse variance weighted	2	0.00856097	0.0385695	0.824343	-0.0670352	0.0841571	1.0086	0.935162	1.0878	FENLAND	TRUE
FCER2:P06734:OID21133:v1	Eczema || id:GCST90244787	ENSG00000104921	HGNC:3612	FCER2	Fc epsilon receptor II	2208	P06734	Wald ratio	1	0.0157519	0.0251908	0.531772	-0.0336221	0.0651259	1.01588	0.966937	1.06729	UKBB	TRUE
SeqId_3291_30	Eczema || id:L12_ATOPIC	ENSG00000104921	HGNC:3612	FCER2	Fc epsilon receptor II	2208	P06734	Wald ratio	1	-0.00585084	0.042964	0.891679	-0.0900604	0.0783587	0.994166	0.913876	1.08151	ARIC	TRUE
3291_30	Eczema || id:L12_ATOPIC	ENSG00000104921	HGNC:3612	FCER2	Fc epsilon receptor II	2208	P06734	Inverse variance weighted	6	-0.0102982	0.0261011	0.693175	-0.0614564	0.04086	0.989755	0.940394	1.04171	DECODE	TRUE
3291_30	Eczema || id:L12_ATOPIC	ENSG00000104921	HGNC:3612	FCER2	Fc epsilon receptor II	2208	P06734	MR Egger	6	0.0729516	0.112007	0.550368	-0.146581	0.292484	1.07568	0.863656	1.33975	DECODE	TRUE
3291_30	Eczema || id:L12_ATOPIC	ENSG00000104921	HGNC:3612	FCER2	Fc epsilon receptor II	2208	P06734	Simple mode	6	-0.0188793	0.0398327	0.6555	-0.0969515	0.0591929	0.981298	0.9076	1.06098	DECODE	TRUE
3291_30	Eczema || id:L12_ATOPIC	ENSG00000104921	HGNC:3612	FCER2	Fc epsilon receptor II	2208	P06734	Weighted median	6	-0.0143547	0.030515	0.638058	-0.074164	0.0454546	0.985748	0.928519	1.0465	DECODE	TRUE
3291_30	Eczema || id:L12_ATOPIC	ENSG00000104921	HGNC:3612	FCER2	Fc epsilon receptor II	2208	P06734	Weighted mode	6	-0.0113861	0.0353897	0.760668	-0.0807499	0.0579776	0.988678	0.922424	1.05969	DECODE	TRUE
SeqId_3291_30	Eczema || id:L12_ATOPIC	ENSG00000104921	HGNC:3612	FCER2	Fc epsilon receptor II	2208	P06734	Inverse variance weighted	2	-0.00337747	0.0795481	0.966133	-0.159292	0.152537	0.996628	0.852748	1.16479	FENLAND	TRUE
FCER2:P06734:OID21133:v1	Eczema || id:L12_ATOPIC	ENSG00000104921	HGNC:3612	FCER2	Fc epsilon receptor II	2208	P06734	Wald ratio	1	-0.0241376	0.0436233	0.580045	-0.109639	0.0613641	0.976151	0.896157	1.06329	UKBB	TRUE
SeqId_3291_30	Eosinophilic esophagitis || id:GCST90027899	ENSG00000104921	HGNC:3612	FCER2	Fc epsilon receptor II	2208	P06734	Wald ratio	1	-0.0492671	0.118211	0.676844	-0.28096	0.182426	0.951927	0.755058	1.20013	ARIC	TRUE
3291_30	Eosinophilic esophagitis || id:GCST90027899	ENSG00000104921	HGNC:3612	FCER2	Fc epsilon receptor II	2208	P06734	Inverse variance weighted	5	-0.0242262	0.127187	0.848935	-0.273512	0.22506	0.976065	0.760703	1.2524	DECODE	TRUE
3291_30	Eosinophilic esophagitis || id:GCST90027899	ENSG00000104921	HGNC:3612	FCER2	Fc epsilon receptor II	2208	P06734	MR Egger	5	-1.28023	0.503922	0.0846402	-2.26792	-0.292543	0.277973	0.103527	0.746363	DECODE	TRUE
3291_30	Eosinophilic esophagitis || id:GCST90027899	ENSG00000104921	HGNC:3612	FCER2	Fc epsilon receptor II	2208	P06734	Simple mode	5	-0.126747	0.117355	0.340898	-0.356762	0.103268	0.880956	0.699939	1.10879	DECODE	TRUE
3291_30	Eosinophilic esophagitis || id:GCST90027899	ENSG00000104921	HGNC:3612	FCER2	Fc epsilon receptor II	2208	P06734	Weighted median	5	-0.148396	0.0966447	0.124667	-0.337819	0.0410279	0.86209	0.713324	1.04188	DECODE	TRUE
3291_30	Eosinophilic esophagitis || id:GCST90027899	ENSG00000104921	HGNC:3612	FCER2	Fc epsilon receptor II	2208	P06734	Weighted mode	5	-0.140817	0.0937336	0.207434	-0.324535	0.0429012	0.868649	0.722864	1.04383	DECODE	TRUE
SeqId_3291_30	Eosinophilic esophagitis || id:GCST90027899	ENSG00000104921	HGNC:3612	FCER2	Fc epsilon receptor II	2208	P06734	Inverse variance weighted	2	-0.124161	0.177491	0.484218	-0.472043	0.223721	0.883238	0.623727	1.25072	FENLAND	TRUE
FCER2:P06734:OID21133:v1	Eosinophilic esophagitis || id:GCST90027899	ENSG00000104921	HGNC:3612	FCER2	Fc epsilon receptor II	2208	P06734	Wald ratio	1	-0.158818	0.123735	0.199303	-0.401338	0.0837016	0.853151	0.669424	1.0873	UKBB	TRUE
SeqId_3291_30	Inflammatory bowel disease || id:ebi-a-GCST004131	ENSG00000104921	HGNC:3612	FCER2	Fc epsilon receptor II	2208	P06734	Wald ratio	1	-0.0719187	0.0414494	0.0827232	-0.153159	0.00932199	0.930607	0.857993	1.00937	ARIC	TRUE
3291_30	Inflammatory bowel disease || id:ebi-a-GCST004131	ENSG00000104921	HGNC:3612	FCER2	Fc epsilon receptor II	2208	P06734	Inverse variance weighted	5	0.00637785	0.0628322	0.919149	-0.116773	0.129529	1.0064	0.889787	1.13829	DECODE	TRUE
3291_30	Inflammatory bowel disease || id:ebi-a-GCST004131	ENSG00000104921	HGNC:3612	FCER2	Fc epsilon receptor II	2208	P06734	MR Egger	5	0.223607	0.414915	0.627365	-0.589627	1.03684	1.25058	0.554534	2.82029	DECODE	TRUE
3291_30	Inflammatory bowel disease || id:ebi-a-GCST004131	ENSG00000104921	HGNC:3612	FCER2	Fc epsilon receptor II	2208	P06734	Simple mode	5	0.0494805	0.0410752	0.294745	-0.0310269	0.129988	1.05073	0.969449	1.13881	DECODE	TRUE
3291_30	Inflammatory bowel disease || id:ebi-a-GCST004131	ENSG00000104921	HGNC:3612	FCER2	Fc epsilon receptor II	2208	P06734	Weighted median	5	0.0177126	0.0375747	0.637358	-0.0559338	0.0913589	1.01787	0.945602	1.09566	DECODE	TRUE
3291_30	Inflammatory bowel disease || id:ebi-a-GCST004131	ENSG00000104921	HGNC:3612	FCER2	Fc epsilon receptor II	2208	P06734	Weighted mode	5	0.0130272	0.042416	0.77407	-0.0701081	0.0961625	1.01311	0.932293	1.10094	DECODE	TRUE
SeqId_3291_30	Inflammatory bowel disease || id:ebi-a-GCST004131	ENSG00000104921	HGNC:3612	FCER2	Fc epsilon receptor II	2208	P06734	Inverse variance weighted	2	-0.120764	0.117785	0.305226	-0.351623	0.110095	0.886243	0.703545	1.11638	FENLAND	TRUE
FCER2:P06734:OID21133:v1	Inflammatory bowel disease || id:ebi-a-GCST004131	ENSG00000104921	HGNC:3612	FCER2	Fc epsilon receptor II	2208	P06734	Wald ratio	1	-0.0116438	0.0441781	0.792114	-0.0982329	0.0749452	0.988424	0.906438	1.07783	UKBB	TRUE
SeqId_3291_30	Juvenile idiopathic arthritis || id:GCST90010715	ENSG00000104921	HGNC:3612	FCER2	Fc epsilon receptor II	2208	P06734	Wald ratio	1	-0.141841	0.0941482	0.131921	-0.326371	0.0426897	0.867759	0.721537	1.04361	ARIC	TRUE
3291_30	Juvenile idiopathic arthritis || id:GCST90010715	ENSG00000104921	HGNC:3612	FCER2	Fc epsilon receptor II	2208	P06734	Inverse variance weighted	5	-0.089019	0.0686695	0.194858	-0.223611	0.0455732	0.914828	0.799626	1.04663	DECODE	TRUE
3291_30	Juvenile idiopathic arthritis || id:GCST90010715	ENSG00000104921	HGNC:3612	FCER2	Fc epsilon receptor II	2208	P06734	MR Egger	5	-0.0409754	0.437108	0.931224	-0.897706	0.815755	0.959853	0.407503	2.26088	DECODE	TRUE
3291_30	Juvenile idiopathic arthritis || id:GCST90010715	ENSG00000104921	HGNC:3612	FCER2	Fc epsilon receptor II	2208	P06734	Simple mode	5	-0.0522007	0.109302	0.657873	-0.266432	0.162031	0.949138	0.766108	1.1759	DECODE	TRUE
3291_30	Juvenile idiopathic arthritis || id:GCST90010715	ENSG00000104921	HGNC:3612	FCER2	Fc epsilon receptor II	2208	P06734	Weighted median	5	-0.123106	0.0860032	0.152311	-0.291673	0.0454598	0.88417	0.747013	1.04651	DECODE	TRUE
3291_30	Juvenile idiopathic arthritis || id:GCST90010715	ENSG00000104921	HGNC:3612	FCER2	Fc epsilon receptor II	2208	P06734	Weighted mode	5	-0.123242	0.0893417	0.239859	-0.298351	0.0518681	0.88405	0.742041	1.05324	DECODE	TRUE
SeqId_3291_30	Juvenile idiopathic arthritis || id:GCST90010715	ENSG00000104921	HGNC:3612	FCER2	Fc epsilon receptor II	2208	P06734	Inverse variance weighted	2	-0.0704726	0.164615	0.668574	-0.393118	0.252173	0.931953	0.674949	1.28682	FENLAND	TRUE
FCER2:P06734:OID21133:v1	Juvenile idiopathic arthritis || id:GCST90010715	ENSG00000104921	HGNC:3612	FCER2	Fc epsilon receptor II	2208	P06734	Wald ratio	1	-0.123615	0.101302	0.222365	-0.322167	0.074937	0.88372	0.724577	1.07782	UKBB	TRUE
SeqId_3291_30	multiple sclerosis || id:ieu-b-18	ENSG00000104921	HGNC:3612	FCER2	Fc epsilon receptor II	2208	P06734	Wald ratio	1	-0.025925	0.0592479	0.6617	-0.142051	0.0902009	0.974408	0.867577	1.09439	ARIC	TRUE
3291_30	multiple sclerosis || id:ieu-b-18	ENSG00000104921	HGNC:3612	FCER2	Fc epsilon receptor II	2208	P06734	Inverse variance weighted	5	-0.0494129	0.0391183	0.206529	-0.126085	0.0272589	0.951788	0.88154	1.02763	DECODE	TRUE
3291_30	multiple sclerosis || id:ieu-b-18	ENSG00000104921	HGNC:3612	FCER2	Fc epsilon receptor II	2208	P06734	MR Egger	5	0.0985683	0.250784	0.720554	-0.392968	0.590104	1.10359	0.675051	1.80418	DECODE	TRUE
3291_30	multiple sclerosis || id:ieu-b-18	ENSG00000104921	HGNC:3612	FCER2	Fc epsilon receptor II	2208	P06734	Simple mode	5	-0.0886991	0.0619117	0.22523	-0.210046	0.0326478	0.915121	0.810547	1.03319	DECODE	TRUE
3291_30	multiple sclerosis || id:ieu-b-18	ENSG00000104921	HGNC:3612	FCER2	Fc epsilon receptor II	2208	P06734	Weighted median	5	-0.0733142	0.0474411	0.122256	-0.166299	0.0196704	0.929309	0.846793	1.01987	DECODE	TRUE
3291_30	multiple sclerosis || id:ieu-b-18	ENSG00000104921	HGNC:3612	FCER2	Fc epsilon receptor II	2208	P06734	Weighted mode	5	-0.0855353	0.0511554	0.169829	-0.1858	0.0147294	0.918021	0.83044	1.01484	DECODE	TRUE
SeqId_3291_30	multiple sclerosis || id:ieu-b-18	ENSG00000104921	HGNC:3612	FCER2	Fc epsilon receptor II	2208	P06734	Inverse variance weighted	2	0.146889	0.118341	0.214521	-0.0850601	0.378837	1.15822	0.918457	1.46059	FENLAND	TRUE
FCER2:P06734:OID21133:v1	multiple sclerosis || id:ieu-b-18	ENSG00000104921	HGNC:3612	FCER2	Fc epsilon receptor II	2208	P06734	Wald ratio	1	0.0133823	0.0584808	0.819	-0.10124	0.128005	1.01347	0.903716	1.13656	UKBB	TRUE
SeqId_3291_30	Psoriasis || id:GCST90019016	ENSG00000104921	HGNC:3612	FCER2	Fc epsilon receptor II	2208	P06734	Wald ratio	1	0.0203129	0.0527038	0.699929	-0.0829865	0.123612	1.02052	0.920364	1.13158	ARIC	TRUE
3291_30	Psoriasis || id:GCST90019016	ENSG00000104921	HGNC:3612	FCER2	Fc epsilon receptor II	2208	P06734	Inverse variance weighted	5	0.0532534	0.0408689	0.192565	-0.0268496	0.133356	1.0547	0.973508	1.14266	DECODE	TRUE
3291_30	Psoriasis || id:GCST90019016	ENSG00000104921	HGNC:3612	FCER2	Fc epsilon receptor II	2208	P06734	MR Egger	5	-0.0638671	0.254512	0.818067	-0.562711	0.434977	0.93813	0.569663	1.54493	DECODE	TRUE
3291_30	Psoriasis || id:GCST90019016	ENSG00000104921	HGNC:3612	FCER2	Fc epsilon receptor II	2208	P06734	Simple mode	5	0.0583994	0.0540943	0.341077	-0.0476254	0.164424	1.06014	0.953491	1.17871	DECODE	TRUE
3291_30	Psoriasis || id:GCST90019016	ENSG00000104921	HGNC:3612	FCER2	Fc epsilon receptor II	2208	P06734	Weighted median	5	0.0528646	0.0462103	0.252624	-0.0377076	0.143437	1.05429	0.962994	1.15423	DECODE	TRUE
3291_30	Psoriasis || id:GCST90019016	ENSG00000104921	HGNC:3612	FCER2	Fc epsilon receptor II	2208	P06734	Weighted mode	5	0.0559721	0.0527904	0.348799	-0.0474971	0.159441	1.05757	0.953613	1.17286	DECODE	TRUE
SeqId_3291_30	Psoriasis || id:GCST90019016	ENSG00000104921	HGNC:3612	FCER2	Fc epsilon receptor II	2208	P06734	Inverse variance weighted	2	0.00211466	0.104395	0.983839	-0.202499	0.206728	1.00212	0.816688	1.22965	FENLAND	TRUE
FCER2:P06734:OID21133:v1	Psoriasis || id:GCST90019016	ENSG00000104921	HGNC:3612	FCER2	Fc epsilon receptor II	2208	P06734	Wald ratio	1	0.0571918	0.0681507	0.401359	-0.0763836	0.190767	1.05886	0.926461	1.21018	UKBB	TRUE
SeqId_3291_30	Rheumatoid arthritis || id:ebi-a-GCST002318	ENSG00000104921	HGNC:3612	FCER2	Fc epsilon receptor II	2208	P06734	Wald ratio	1	0.0836102	0.0426582	0.0499957	4.39198e-08	0.16722	1.08721	1	1.18201	ARIC	TRUE
3291_30	Rheumatoid arthritis || id:ebi-a-GCST002318	ENSG00000104921	HGNC:3612	FCER2	Fc epsilon receptor II	2208	P06734	Inverse variance weighted	5	0.0238956	0.0403081	0.5533	-0.0551084	0.1029	1.02418	0.946383	1.10838	DECODE	TRUE
3291_30	Rheumatoid arthritis || id:ebi-a-GCST002318	ENSG00000104921	HGNC:3612	FCER2	Fc epsilon receptor II	2208	P06734	MR Egger	5	0.0885674	0.344672	0.813824	-0.586989	0.764124	1.09261	0.555999	2.14711	DECODE	TRUE
3291_30	Rheumatoid arthritis || id:ebi-a-GCST002318	ENSG00000104921	HGNC:3612	FCER2	Fc epsilon receptor II	2208	P06734	Simple mode	5	-0.00786864	0.0719746	0.91821	-0.148939	0.133202	0.992162	0.861622	1.14248	DECODE	TRUE
3291_30	Rheumatoid arthritis || id:ebi-a-GCST002318	ENSG00000104921	HGNC:3612	FCER2	Fc epsilon receptor II	2208	P06734	Weighted median	5	-0.00667385	0.0504481	0.894754	-0.105552	0.0922045	0.993348	0.899828	1.09659	DECODE	TRUE
3291_30	Rheumatoid arthritis || id:ebi-a-GCST002318	ENSG00000104921	HGNC:3612	FCER2	Fc epsilon receptor II	2208	P06734	Weighted mode	5	-0.0267988	0.0502151	0.62184	-0.12522	0.0716228	0.973557	0.882302	1.07425	DECODE	TRUE
SeqId_3291_30	Rheumatoid arthritis || id:ebi-a-GCST002318	ENSG00000104921	HGNC:3612	FCER2	Fc epsilon receptor II	2208	P06734	Inverse variance weighted	2	-0.18474	0.228718	0.419253	-0.633028	0.263548	0.83132	0.530981	1.30154	FENLAND	TRUE
FCER2:P06734:OID21133:v1	Rheumatoid arthritis || id:ebi-a-GCST002318	ENSG00000104921	HGNC:3612	FCER2	Fc epsilon receptor II	2208	P06734	Wald ratio	1	-0.0344188	0.0537664	0.522072	-0.139801	0.0709634	0.966167	0.869531	1.07354	UKBB	TRUE
SeqId_3291_30	Sinusitis || id:J10_CHRONSINUSITIS	ENSG00000104921	HGNC:3612	FCER2	Fc epsilon receptor II	2208	P06734	Wald ratio	1	-0.0444625	0.0388625	0.252582	-0.120633	0.0317079	0.956511	0.886359	1.03222	ARIC	TRUE
3291_30	Sinusitis || id:J10_CHRONSINUSITIS	ENSG00000104921	HGNC:3612	FCER2	Fc epsilon receptor II	2208	P06734	Inverse variance weighted	6	-0.0482008	0.0235871	0.0410004	-0.0944315	-0.00197013	0.952942	0.90989	0.998032	DECODE	TRUE
3291_30	Sinusitis || id:J10_CHRONSINUSITIS	ENSG00000104921	HGNC:3612	FCER2	Fc epsilon receptor II	2208	P06734	MR Egger	6	-0.0978977	0.0969883	0.369894	-0.287995	0.0921994	0.906742	0.749765	1.09658	DECODE	TRUE
3291_30	Sinusitis || id:J10_CHRONSINUSITIS	ENSG00000104921	HGNC:3612	FCER2	Fc epsilon receptor II	2208	P06734	Simple mode	6	-0.0350299	0.0340697	0.351009	-0.101807	0.0317468	0.965577	0.903204	1.03226	DECODE	TRUE
3291_30	Sinusitis || id:J10_CHRONSINUSITIS	ENSG00000104921	HGNC:3612	FCER2	Fc epsilon receptor II	2208	P06734	Weighted median	6	-0.0466216	0.0279102	0.094837	-0.101326	0.00808233	0.954448	0.903639	1.00812	DECODE	TRUE
3291_30	Sinusitis || id:J10_CHRONSINUSITIS	ENSG00000104921	HGNC:3612	FCER2	Fc epsilon receptor II	2208	P06734	Weighted mode	6	-0.040326	0.0331608	0.278231	-0.105321	0.0246692	0.960476	0.900035	1.02498	DECODE	TRUE
SeqId_3291_30	Sinusitis || id:J10_CHRONSINUSITIS	ENSG00000104921	HGNC:3612	FCER2	Fc epsilon receptor II	2208	P06734	Inverse variance weighted	2	-0.0630885	0.0718016	0.379591	-0.20382	0.0776426	0.93886	0.815609	1.08074	FENLAND	TRUE
FCER2:P06734:OID21133:v1	Sinusitis || id:J10_CHRONSINUSITIS	ENSG00000104921	HGNC:3612	FCER2	Fc epsilon receptor II	2208	P06734	Wald ratio	1	-0.0743325	0.0394836	0.0597519	-0.15172	0.00305525	0.928363	0.859229	1.00306	UKBB	TRUE
SeqId_3291_30	Systemic lupus erythematosus || id:ebi-a-GCST003156	ENSG00000104921	HGNC:3612	FCER2	Fc epsilon receptor II	2208	P06734	Wald ratio	1	-0.0273136	0.0648271	0.673514	-0.154375	0.0997475	0.973056	0.856951	1.10489	ARIC	TRUE
3291_30	Systemic lupus erythematosus || id:ebi-a-GCST003156	ENSG00000104921	HGNC:3612	FCER2	Fc epsilon receptor II	2208	P06734	Inverse variance weighted	4	0.077837	0.0683494	0.254782	-0.0561278	0.211802	1.08095	0.945418	1.2359	DECODE	TRUE
3291_30	Systemic lupus erythematosus || id:ebi-a-GCST003156	ENSG00000104921	HGNC:3612	FCER2	Fc epsilon receptor II	2208	P06734	MR Egger	4	0.191271	0.53372	0.754356	-0.85482	1.23736	1.21079	0.42536	3.44651	DECODE	TRUE
3291_30	Systemic lupus erythematosus || id:ebi-a-GCST003156	ENSG00000104921	HGNC:3612	FCER2	Fc epsilon receptor II	2208	P06734	Simple mode	4	-0.0649006	0.112426	0.604227	-0.285256	0.155454	0.937161	0.751822	1.16819	DECODE	TRUE
3291_30	Systemic lupus erythematosus || id:ebi-a-GCST003156	ENSG00000104921	HGNC:3612	FCER2	Fc epsilon receptor II	2208	P06734	Weighted median	4	0.0993278	0.0822773	0.227343	-0.0619357	0.260591	1.10443	0.939943	1.2977	DECODE	TRUE
3291_30	Systemic lupus erythematosus || id:ebi-a-GCST003156	ENSG00000104921	HGNC:3612	FCER2	Fc epsilon receptor II	2208	P06734	Weighted mode	4	0.136839	0.0927284	0.236499	-0.0449085	0.318587	1.14664	0.956085	1.37518	DECODE	TRUE
SeqId_3291_30	Systemic lupus erythematosus || id:ebi-a-GCST003156	ENSG00000104921	HGNC:3612	FCER2	Fc epsilon receptor II	2208	P06734	Inverse variance weighted	2	-0.0656196	0.134517	0.625679	-0.329273	0.198033	0.936487	0.719447	1.219	FENLAND	TRUE
FCER2:P06734:OID21133:v1	Systemic lupus erythematosus || id:ebi-a-GCST003156	ENSG00000104921	HGNC:3612	FCER2	Fc epsilon receptor II	2208	P06734	Wald ratio	1	0.16709	0.0944798	0.0769734	-0.0180907	0.35227	1.18186	0.982072	1.42229	UKBB	TRUE
SeqId_3291_30	Type 1 diabetes || id:ebi-a-GCST010681	ENSG00000104921	HGNC:3612	FCER2	Fc epsilon receptor II	2208	P06734	Wald ratio	1	0.0183914	0.0760362	0.808875	-0.13064	0.167422	1.01856	0.877534	1.18225	ARIC	TRUE
3291_30	Type 1 diabetes || id:ebi-a-GCST010681	ENSG00000104921	HGNC:3612	FCER2	Fc epsilon receptor II	2208	P06734	Inverse variance weighted	6	-0.0429911	0.0516802	0.405484	-0.144284	0.0583022	0.95792	0.865642	1.06004	DECODE	TRUE
3291_30	Type 1 diabetes || id:ebi-a-GCST010681	ENSG00000104921	HGNC:3612	FCER2	Fc epsilon receptor II	2208	P06734	MR Egger	6	-0.156379	0.229762	0.533474	-0.606714	0.293955	0.855235	0.545139	1.34172	DECODE	TRUE
3291_30	Type 1 diabetes || id:ebi-a-GCST010681	ENSG00000104921	HGNC:3612	FCER2	Fc epsilon receptor II	2208	P06734	Simple mode	6	-0.0273535	0.0753367	0.731387	-0.175013	0.120306	0.973017	0.839446	1.12784	DECODE	TRUE
3291_30	Type 1 diabetes || id:ebi-a-GCST010681	ENSG00000104921	HGNC:3612	FCER2	Fc epsilon receptor II	2208	P06734	Weighted median	6	-0.0550065	0.0594059	0.354475	-0.171442	0.0614291	0.946479	0.842449	1.06336	DECODE	TRUE
3291_30	Type 1 diabetes || id:ebi-a-GCST010681	ENSG00000104921	HGNC:3612	FCER2	Fc epsilon receptor II	2208	P06734	Weighted mode	6	-0.0404843	0.0716625	0.596525	-0.180943	0.0999741	0.960324	0.834483	1.10514	DECODE	TRUE
SeqId_3291_30	Type 1 diabetes || id:ebi-a-GCST010681	ENSG00000104921	HGNC:3612	FCER2	Fc epsilon receptor II	2208	P06734	Inverse variance weighted	2	0.055854	0.249719	0.823016	-0.433595	0.545303	1.05744	0.648175	1.72513	FENLAND	TRUE
FCER2:P06734:OID21133:v1	Type 1 diabetes || id:ebi-a-GCST010681	ENSG00000104921	HGNC:3612	FCER2	Fc epsilon receptor II	2208	P06734	Wald ratio	1	-0.0623288	0.0893836	0.485604	-0.237521	0.112863	0.939574	0.788581	1.11948	UKBB	TRUE
SeqId_3291_30	Ulcerative colitis || id:ebi-a-GCST004133	ENSG00000104921	HGNC:3612	FCER2	Fc epsilon receptor II	2208	P06734	Wald ratio	1	-0.118035	0.0535273	0.0274451	-0.222948	-0.0131211	0.888665	0.800156	0.986965	ARIC	TRUE
3291_30	Ulcerative colitis || id:ebi-a-GCST004133	ENSG00000104921	HGNC:3612	FCER2	Fc epsilon receptor II	2208	P06734	Inverse variance weighted	5	-0.0507781	0.0498058	0.307955	-0.148397	0.0468412	0.95049	0.862088	1.04796	DECODE	TRUE
3291_30	Ulcerative colitis || id:ebi-a-GCST004133	ENSG00000104921	HGNC:3612	FCER2	Fc epsilon receptor II	2208	P06734	MR Egger	5	0.175038	0.315001	0.617185	-0.442364	0.792439	1.19129	0.642516	2.20878	DECODE	TRUE
3291_30	Ulcerative colitis || id:ebi-a-GCST004133	ENSG00000104921	HGNC:3612	FCER2	Fc epsilon receptor II	2208	P06734	Simple mode	5	-0.00537722	0.0525382	0.923406	-0.108352	0.0975977	0.994637	0.897312	1.10252	DECODE	TRUE
3291_30	Ulcerative colitis || id:ebi-a-GCST004133	ENSG00000104921	HGNC:3612	FCER2	Fc epsilon receptor II	2208	P06734	Weighted median	5	-0.0270362	0.044335	0.541984	-0.113933	0.0598604	0.973326	0.892318	1.06169	DECODE	TRUE
3291_30	Ulcerative colitis || id:ebi-a-GCST004133	ENSG00000104921	HGNC:3612	FCER2	Fc epsilon receptor II	2208	P06734	Weighted mode	5	-0.0186806	0.0502548	0.728957	-0.11718	0.0798189	0.981493	0.889425	1.08309	DECODE	TRUE
SeqId_3291_30	Ulcerative colitis || id:ebi-a-GCST004133	ENSG00000104921	HGNC:3612	FCER2	Fc epsilon receptor II	2208	P06734	Inverse variance weighted	2	-0.168631	0.139994	0.228373	-0.44302	0.105757	0.84482	0.642094	1.11155	FENLAND	TRUE
FCER2:P06734:OID21133:v1	Ulcerative colitis || id:ebi-a-GCST004133	ENSG00000104921	HGNC:3612	FCER2	Fc epsilon receptor II	2208	P06734	Wald ratio	1	-0.0369863	0.0565068	0.51276	-0.14774	0.0737671	0.963689	0.862656	1.07656	UKBB	TRUE
CLEC4M:Q9H2X3:OID30405:v1	Ankylosing spondylitis || id:M13_ANKYLOSPON	ENSG00000104938	HGNC:13523	CLEC4M	C-type lectin domain family 4 member M	10332	Q9H2X3	Wald ratio	1	0.0952596	0.0810027	0.239593	-0.0635058	0.254025	1.09994	0.938469	1.2892	UKBB	TRUE
CLEC4M:Q9H2X3:OID30405:v1	Asthma || id:ebi-a-GCST90014325	ENSG00000104938	HGNC:13523	CLEC4M	C-type lectin domain family 4 member M	10332	Q9H2X3	Wald ratio	1	0.00115294	0.021647	0.957524	-0.0412751	0.043581	1.00115	0.959565	1.04454	UKBB	TRUE
CLEC4M:Q9H2X3:OID30405:v1	Eczema || id:GCST90244787	ENSG00000104938	HGNC:13523	CLEC4M	C-type lectin domain family 4 member M	10332	Q9H2X3	Wald ratio	1	0.0292124	0.0265457	0.271133	-0.0228172	0.0812419	1.02964	0.977441	1.08463	UKBB	TRUE
CLEC4M:Q9H2X3:OID30405:v1	Eczema || id:L12_ATOPIC	ENSG00000104938	HGNC:13523	CLEC4M	C-type lectin domain family 4 member M	10332	Q9H2X3	Wald ratio	1	-0.0460511	0.0381302	0.22715	-0.120786	0.0286841	0.954993	0.886223	1.0291	UKBB	TRUE
CLEC4M:Q9H2X3:OID30405:v1	Sinusitis || id:J10_CHRONSINUSITIS	ENSG00000104938	HGNC:13523	CLEC4M	C-type lectin domain family 4 member M	10332	Q9H2X3	Wald ratio	1	-0.00476525	0.0345415	0.890274	-0.0724666	0.0629361	0.995246	0.930097	1.06496	UKBB	TRUE
CLEC4M:Q9H2X3:OID30405:v1	Type 1 diabetes || id:ebi-a-GCST010681	ENSG00000104938	HGNC:13523	CLEC4M	C-type lectin domain family 4 member M	10332	Q9H2X3	Wald ratio	1	0.0475275	0.085989	0.580458	-0.121011	0.216066	1.04868	0.886024	1.24118	UKBB	TRUE
CLC:Q05315:OID20126:v1	Ankylosing spondylitis || id:M13_ANKYLOSPON	ENSG00000105205	HGNC:2014	CLC	Charcot-Leyden crystal galectin	1178	Q05315	Wald ratio	1	0.48955	0.327034	0.134409	-0.151437	1.13054	1.63158	0.859472	3.09732	UKBB	FALSE
CLC:Q05315:OID20126:v1	Asthma || id:ebi-a-GCST90014325	ENSG00000105205	HGNC:2014	CLC	Charcot-Leyden crystal galectin	1178	Q05315	Wald ratio	1	0.0475501	0.062534	0.447022	-0.0750165	0.170117	1.0487	0.927728	1.18544	UKBB	FALSE
CLC:Q05315:OID20126:v1	Eczema || id:L12_ATOPIC	ENSG00000105205	HGNC:2014	CLC	Charcot-Leyden crystal galectin	1178	Q05315	Wald ratio	1	-0.191978	0.154511	0.214056	-0.494819	0.110863	0.825325	0.609681	1.11724	UKBB	FALSE
CLC:Q05315:OID20126:v1	Sinusitis || id:J10_CHRONSINUSITIS	ENSG00000105205	HGNC:2014	CLC	Charcot-Leyden crystal galectin	1178	Q05315	Wald ratio	1	-0.112702	0.146882	0.442908	-0.40059	0.175187	0.893417	0.669924	1.19147	UKBB	FALSE
CLC:Q05315:OID20126:v1	Type 1 diabetes || id:ebi-a-GCST010681	ENSG00000105205	HGNC:2014	CLC	Charcot-Leyden crystal galectin	1178	Q05315	Wald ratio	1	0.112675	0.228003	0.621177	-0.334211	0.559561	1.11927	0.715903	1.7499	UKBB	FALSE
TGFB1:P01137:OID20621:v1	Ankylosing spondylitis || id:M13_ANKYLOSPON	ENSG00000105329	HGNC:11766	TGFB1	transforming growth factor beta 1	7040	P01137	Wald ratio	1	-0.0113956	0.11348	0.920011	-0.233816	0.211025	0.988669	0.791507	1.23494	UKBB	TRUE
TGFB1:P01137:OID20621:v1	Asthma || id:ebi-a-GCST90014325	ENSG00000105329	HGNC:11766	TGFB1	transforming growth factor beta 1	7040	P01137	Wald ratio	1	0.0338482	0.0301222	0.261142	-0.0251913	0.0928878	1.03443	0.975123	1.09734	UKBB	TRUE
TGFB1:P01137:OID20621:v1	Asthma || id:GCST006862	ENSG00000105329	HGNC:11766	TGFB1	transforming growth factor beta 1	7040	P01137	Wald ratio	1	0.0199189	0.069849	0.775513	-0.116985	0.156823	1.02012	0.889599	1.16979	UKBB	TRUE
TGFB1:P01137:OID20621:v1	Crohn's disease || id:ebi-a-GCST004132	ENSG00000105329	HGNC:11766	TGFB1	transforming growth factor beta 1	7040	P01137	Wald ratio	1	-0.0427083	0.0809028	0.597571	-0.201278	0.115861	0.958191	0.817685	1.12284	UKBB	TRUE
TGFB1:P01137:OID20621:v1	Eczema || id:GCST90244787	ENSG00000105329	HGNC:11766	TGFB1	transforming growth factor beta 1	7040	P01137	Wald ratio	1	0.00415031	0.0310887	0.893799	-0.0567835	0.0650841	1.00416	0.944799	1.06725	UKBB	TRUE
TGFB1:P01137:OID20621:v1	Eczema || id:L12_ATOPIC	ENSG00000105329	HGNC:11766	TGFB1	transforming growth factor beta 1	7040	P01137	Wald ratio	1	0.0269262	0.0535441	0.61505	-0.0780202	0.131873	1.02729	0.924946	1.14096	UKBB	TRUE
TGFB1:P01137:OID20621:v1	Eosinophilic esophagitis || id:GCST90027899	ENSG00000105329	HGNC:11766	TGFB1	transforming growth factor beta 1	7040	P01137	Wald ratio	1	0.125248	0.185872	0.500411	-0.23906	0.489556	1.13343	0.787368	1.63159	UKBB	TRUE
TGFB1:P01137:OID20621:v1	Inflammatory bowel disease || id:ebi-a-GCST004131	ENSG00000105329	HGNC:11766	TGFB1	transforming growth factor beta 1	7040	P01137	Wald ratio	1	-0.0927083	0.0625	0.137986	-0.215208	0.0297917	0.911459	0.806373	1.03024	UKBB	TRUE
TGFB1:P01137:OID20621:v1	Juvenile idiopathic arthritis || id:GCST90010715	ENSG00000105329	HGNC:11766	TGFB1	transforming growth factor beta 1	7040	P01137	Wald ratio	1	0.0516208	0.152625	0.735197	-0.247523	0.350765	1.05298	0.780732	1.42015	UKBB	TRUE
TGFB1:P01137:OID20621:v1	multiple sclerosis || id:ieu-b-18	ENSG00000105329	HGNC:11766	TGFB1	transforming growth factor beta 1	7040	P01137	Wald ratio	1	-0.00520444	0.100258	0.9586	-0.201709	0.191301	0.994809	0.817332	1.21082	UKBB	TRUE
TGFB1:P01137:OID20621:v1	Psoriasis || id:GCST90019016	ENSG00000105329	HGNC:11766	TGFB1	transforming growth factor beta 1	7040	P01137	Wald ratio	1	0.0381944	0.0961806	0.691285	-0.150319	0.226708	1.03893	0.860433	1.25446	UKBB	TRUE
TGFB1:P01137:OID20621:v1	Rheumatoid arthritis || id:ebi-a-GCST002318	ENSG00000105329	HGNC:11766	TGFB1	transforming growth factor beta 1	7040	P01137	Wald ratio	1	-0.0701483	0.139016	0.613835	-0.342619	0.202322	0.932256	0.709909	1.22424	UKBB	TRUE
TGFB1:P01137:OID20621:v1	Sinusitis || id:J10_CHRONSINUSITIS	ENSG00000105329	HGNC:11766	TGFB1	transforming growth factor beta 1	7040	P01137	Wald ratio	1	-0.0618389	0.0483142	0.200569	-0.156535	0.032857	0.940034	0.855102	1.0334	UKBB	TRUE
TGFB1:P01137:OID20621:v1	Systemic lupus erythematosus || id:ebi-a-GCST003156	ENSG00000105329	HGNC:11766	TGFB1	transforming growth factor beta 1	7040	P01137	Wald ratio	1	-0.289519	0.154267	0.0605534	-0.591883	0.0128439	0.748623	0.553285	1.01293	UKBB	TRUE
TGFB1:P01137:OID20621:v1	Type 1 diabetes || id:ebi-a-GCST010681	ENSG00000105329	HGNC:11766	TGFB1	transforming growth factor beta 1	7040	P01137	Wald ratio	1	-0.184028	0.115625	0.111477	-0.410653	0.0425972	0.831913	0.663217	1.04352	UKBB	TRUE
TGFB1:P01137:OID20621:v1	Ulcerative colitis || id:ebi-a-GCST004133	ENSG00000105329	HGNC:11766	TGFB1	transforming growth factor beta 1	7040	P01137	Wald ratio	1	-0.176389	0.0791667	0.0258758	-0.331556	-0.0212222	0.838292	0.717806	0.979001	UKBB	TRUE
SIGLEC8:Q9NYZ4:OID30261:v1	Ankylosing spondylitis || id:M13_ANKYLOSPON	ENSG00000105366	HGNC:10877	SIGLEC8	sialic acid binding Ig like lectin 8	27181	Q9NYZ4	Wald ratio	1	-0.00461434	0.056299	0.934677	-0.11496	0.105732	0.995396	0.891401	1.11152	UKBB	TRUE
SIGLEC8:Q9NYZ4:OID30261:v1	Asthma || id:ebi-a-GCST90014325	ENSG00000105366	HGNC:10877	SIGLEC8	sialic acid binding Ig like lectin 8	27181	Q9NYZ4	Wald ratio	1	-0.00519942	0.0139848	0.710048	-0.0326096	0.0222108	0.994814	0.967916	1.02246	UKBB	TRUE
SIGLEC8:Q9NYZ4:OID30261:v1	Asthma || id:GCST006862	ENSG00000105366	HGNC:10877	SIGLEC8	sialic acid binding Ig like lectin 8	27181	Q9NYZ4	Wald ratio	1	0.0046499	0.0282949	0.869466	-0.0508081	0.0601079	1.00466	0.950461	1.06195	UKBB	TRUE
SIGLEC8:Q9NYZ4:OID30261:v1	Crohn's disease || id:ebi-a-GCST004132	ENSG00000105366	HGNC:10877	SIGLEC8	sialic acid binding Ig like lectin 8	27181	Q9NYZ4	Wald ratio	1	0.0440058	0.0355263	0.215463	-0.0256257	0.113637	1.04499	0.9747	1.12035	UKBB	TRUE
SIGLEC8:Q9NYZ4:OID30261:v1	Eczema || id:GCST90244787	ENSG00000105366	HGNC:10877	SIGLEC8	sialic acid binding Ig like lectin 8	27181	Q9NYZ4	Wald ratio	1	-0.00267496	0.0141213	0.849758	-0.0303527	0.0250028	0.997329	0.970103	1.02532	UKBB	TRUE
SIGLEC8:Q9NYZ4:OID30261:v1	Eczema || id:L12_ATOPIC	ENSG00000105366	HGNC:10877	SIGLEC8	sialic acid binding Ig like lectin 8	27181	Q9NYZ4	Wald ratio	1	0.0431787	0.0264556	0.102654	-0.00867423	0.0950315	1.04412	0.991363	1.09969	UKBB	TRUE
SIGLEC8:Q9NYZ4:OID30261:v1	Eosinophilic esophagitis || id:GCST90027899	ENSG00000105366	HGNC:10877	SIGLEC8	sialic acid binding Ig like lectin 8	27181	Q9NYZ4	Wald ratio	1	0.022867	0.0784461	0.77067	-0.130887	0.176621	1.02313	0.877317	1.19318	UKBB	TRUE
SIGLEC8:Q9NYZ4:OID30261:v1	Inflammatory bowel disease || id:ebi-a-GCST004131	ENSG00000105366	HGNC:10877	SIGLEC8	sialic acid binding Ig like lectin 8	27181	Q9NYZ4	Wald ratio	1	0.0135965	0.0273392	0.618959	-0.0399883	0.0671813	1.01369	0.960801	1.06949	UKBB	TRUE
SIGLEC8:Q9NYZ4:OID30261:v1	Juvenile idiopathic arthritis || id:GCST90010715	ENSG00000105366	HGNC:10877	SIGLEC8	sialic acid binding Ig like lectin 8	27181	Q9NYZ4	Wald ratio	1	-0.0160015	0.0630335	0.799606	-0.139547	0.107544	0.984126	0.869752	1.11354	UKBB	TRUE
SIGLEC8:Q9NYZ4:OID30261:v1	multiple sclerosis || id:ieu-b-18	ENSG00000105366	HGNC:10877	SIGLEC8	sialic acid binding Ig like lectin 8	27181	Q9NYZ4	Wald ratio	1	-0.0157048	0.0398763	0.6937	-0.0938624	0.0624528	0.984418	0.910408	1.06444	UKBB	TRUE
SIGLEC8:Q9NYZ4:OID30261:v1	Psoriasis || id:GCST90019016	ENSG00000105366	HGNC:10877	SIGLEC8	sialic acid binding Ig like lectin 8	27181	Q9NYZ4	Wald ratio	1	0.0105263	0.0428363	0.805888	-0.0734327	0.0944854	1.01058	0.929199	1.09909	UKBB	TRUE
SIGLEC8:Q9NYZ4:OID30261:v1	Rheumatoid arthritis || id:ebi-a-GCST002318	ENSG00000105366	HGNC:10877	SIGLEC8	sialic acid binding Ig like lectin 8	27181	Q9NYZ4	Wald ratio	1	-0.0596813	0.0304496	0.0499952	-0.119362	-1.46199e-07	0.942065	0.887486	1	UKBB	TRUE
SIGLEC8:Q9NYZ4:OID30261:v1	Sinusitis || id:J10_CHRONSINUSITIS	ENSG00000105366	HGNC:10877	SIGLEC8	sialic acid binding Ig like lectin 8	27181	Q9NYZ4	Wald ratio	1	0.022012	0.0239285	0.357622	-0.0248879	0.0689119	1.02226	0.975419	1.07134	UKBB	TRUE
SIGLEC8:Q9NYZ4:OID30261:v1	Systemic lupus erythematosus || id:ebi-a-GCST003156	ENSG00000105366	HGNC:10877	SIGLEC8	sialic acid binding Ig like lectin 8	27181	Q9NYZ4	Wald ratio	1	0.0989161	0.0614285	0.10734	-0.0214838	0.219316	1.10397	0.978745	1.24522	UKBB	TRUE
SIGLEC8:Q9NYZ4:OID30261:v1	Type 1 diabetes || id:ebi-a-GCST010681	ENSG00000105366	HGNC:10877	SIGLEC8	sialic acid binding Ig like lectin 8	27181	Q9NYZ4	Wald ratio	1	-0.108772	0.0530702	0.0404048	-0.212789	-0.00475439	0.896935	0.808326	0.995257	UKBB	TRUE
SIGLEC8:Q9NYZ4:OID30261:v1	Ulcerative colitis || id:ebi-a-GCST004133	ENSG00000105366	HGNC:10877	SIGLEC8	sialic acid binding Ig like lectin 8	27181	Q9NYZ4	Wald ratio	1	-0.00789474	0.0345029	0.819014	-0.0755205	0.059731	0.992136	0.927261	1.06155	UKBB	TRUE
SeqId_6049_64	Ankylosing spondylitis || id:M13_ANKYLOSPON	ENSG00000105426	HGNC:9681	PTPRS	protein tyrosine phosphatase receptor type S	5802	Q13332	Wald ratio	1	-0.121322	0.229807	0.597549	-0.571744	0.329101	0.885749	0.56454	1.38972	ARIC	TRUE
6049_64	Ankylosing spondylitis || id:M13_ANKYLOSPON	ENSG00000105426	HGNC:9681	PTPRS	protein tyrosine phosphatase receptor type S	5802	Q13332	Wald ratio	1	-0.126273	0.239185	0.597549	-0.595075	0.34253	0.881375	0.551521	1.40851	DECODE	TRUE
PTPRS:Q13332:OID20306:v1	Ankylosing spondylitis || id:M13_ANKYLOSPON	ENSG00000105426	HGNC:9681	PTPRS	protein tyrosine phosphatase receptor type S	5802	Q13332	Wald ratio	1	-0.0380351	0.0720458	0.597549	-0.179245	0.103175	0.962679	0.835901	1.10869	UKBB	TRUE
SeqId_6049_64	Asthma || id:ebi-a-GCST90014325	ENSG00000105426	HGNC:9681	PTPRS	protein tyrosine phosphatase receptor type S	5802	Q13332	Wald ratio	1	0.156311	0.0776317	0.0440629	0.0041527	0.308469	1.16919	1.00416	1.36134	ARIC	TRUE
6049_64	Asthma || id:ebi-a-GCST90014325	ENSG00000105426	HGNC:9681	PTPRS	protein tyrosine phosphatase receptor type S	5802	Q13332	Wald ratio	1	0.162689	0.0807995	0.0440629	0.00432216	0.321056	1.17667	1.00433	1.37858	DECODE	TRUE
PTPRS:Q13332:OID20306:v1	Asthma || id:ebi-a-GCST90014325	ENSG00000105426	HGNC:9681	PTPRS	protein tyrosine phosphatase receptor type S	5802	Q13332	Wald ratio	1	0.0490042	0.0243379	0.0440629	0.00130189	0.0967066	1.05022	1.0013	1.10154	UKBB	TRUE
SeqId_6049_64	Eczema || id:GCST90244787	ENSG00000105426	HGNC:9681	PTPRS	protein tyrosine phosphatase receptor type S	5802	Q13332	Wald ratio	1	0.171289	0.073349	0.0195295	0.0275254	0.315053	1.18683	1.02791	1.37033	ARIC	TRUE
6049_64	Eczema || id:GCST90244787	ENSG00000105426	HGNC:9681	PTPRS	protein tyrosine phosphatase receptor type S	5802	Q13332	Wald ratio	1	0.178279	0.0763421	0.0195295	0.0286486	0.32791	1.19516	1.02906	1.38806	DECODE	TRUE
PTPRS:Q13332:OID20306:v1	Eczema || id:GCST90244787	ENSG00000105426	HGNC:9681	PTPRS	protein tyrosine phosphatase receptor type S	5802	Q13332	Wald ratio	1	0.0537002	0.0229953	0.0195295	0.00862937	0.0987709	1.05517	1.00867	1.10381	UKBB	TRUE
SeqId_6049_64	Eczema || id:L12_ATOPIC	ENSG00000105426	HGNC:9681	PTPRS	protein tyrosine phosphatase receptor type S	5802	Q13332	Wald ratio	1	0.128225	0.109411	0.241216	-0.0862209	0.34267	1.13681	0.917392	1.4087	ARIC	TRUE
6049_64	Eczema || id:L12_ATOPIC	ENSG00000105426	HGNC:9681	PTPRS	protein tyrosine phosphatase receptor type S	5802	Q13332	Wald ratio	1	0.133457	0.113876	0.241216	-0.0897392	0.356653	1.14277	0.91417	1.42854	DECODE	TRUE
PTPRS:Q13332:OID20306:v1	Eczema || id:L12_ATOPIC	ENSG00000105426	HGNC:9681	PTPRS	protein tyrosine phosphatase receptor type S	5802	Q13332	Wald ratio	1	0.0401991	0.0343009	0.241216	-0.0270307	0.107429	1.04102	0.973331	1.11341	UKBB	TRUE
SeqId_6049_64	Eosinophilic esophagitis || id:GCST90027899	ENSG00000105426	HGNC:9681	PTPRS	protein tyrosine phosphatase receptor type S	5802	Q13332	Wald ratio	1	-0.32711	0.458033	0.475126	-1.22485	0.570634	0.721004	0.2938	1.76939	ARIC	TRUE
6049_64	Eosinophilic esophagitis || id:GCST90027899	ENSG00000105426	HGNC:9681	PTPRS	protein tyrosine phosphatase receptor type S	5802	Q13332	Wald ratio	1	-0.340458	0.476723	0.475126	-1.27484	0.593919	0.711444	0.279477	1.81107	DECODE	TRUE
PTPRS:Q13332:OID20306:v1	Eosinophilic esophagitis || id:GCST90027899	ENSG00000105426	HGNC:9681	PTPRS	protein tyrosine phosphatase receptor type S	5802	Q13332	Wald ratio	1	-0.102551	0.143596	0.475126	-0.383999	0.178897	0.902532	0.681132	1.1959	UKBB	TRUE
SeqId_6049_64	Juvenile idiopathic arthritis || id:GCST90010715	ENSG00000105426	HGNC:9681	PTPRS	protein tyrosine phosphatase receptor type S	5802	Q13332	Wald ratio	1	0.00451397	0.400098	0.990998	-0.779679	0.788707	1.00452	0.458553	2.20055	ARIC	TRUE
6049_64	Juvenile idiopathic arthritis || id:GCST90010715	ENSG00000105426	HGNC:9681	PTPRS	protein tyrosine phosphatase receptor type S	5802	Q13332	Wald ratio	1	0.00469817	0.416425	0.990998	-0.811494	0.820891	1.00471	0.444194	2.27252	DECODE	TRUE
PTPRS:Q13332:OID20306:v1	Juvenile idiopathic arthritis || id:GCST90010715	ENSG00000105426	HGNC:9681	PTPRS	protein tyrosine phosphatase receptor type S	5802	Q13332	Wald ratio	1	0.00141515	0.125433	0.990998	-0.244433	0.247264	1.00142	0.783148	1.28052	UKBB	TRUE
SeqId_6049_64	multiple sclerosis || id:ieu-b-18	ENSG00000105426	HGNC:9681	PTPRS	protein tyrosine phosphatase receptor type S	5802	Q13332	Wald ratio	1	-0.00532139	0.524167	0.9919	-1.03269	1.02205	0.994693	0.356048	2.77888	ARIC	TRUE
6049_64	multiple sclerosis || id:ieu-b-18	ENSG00000105426	HGNC:9681	PTPRS	protein tyrosine phosphatase receptor type S	5802	Q13332	Wald ratio	1	-0.00553854	0.545557	0.9919	-1.07483	1.06375	0.994477	0.341356	2.89722	DECODE	TRUE
PTPRS:Q13332:OID20306:v1	multiple sclerosis || id:ieu-b-18	ENSG00000105426	HGNC:9681	PTPRS	protein tyrosine phosphatase receptor type S	5802	Q13332	Wald ratio	1	-0.00166829	0.164329	0.9919	-0.323754	0.320417	0.998333	0.723428	1.3777	UKBB	TRUE
SeqId_6049_64	Psoriasis || id:GCST90019016	ENSG00000105426	HGNC:9681	PTPRS	protein tyrosine phosphatase receptor type S	5802	Q13332	Wald ratio	1	0.363504	0.271055	0.179897	-0.167764	0.894773	1.43836	0.845554	2.44678	ARIC	TRUE
6049_64	Psoriasis || id:GCST90019016	ENSG00000105426	HGNC:9681	PTPRS	protein tyrosine phosphatase receptor type S	5802	Q13332	Wald ratio	1	0.378338	0.282116	0.179897	-0.17461	0.931285	1.45986	0.839785	2.53777	DECODE	TRUE
PTPRS:Q13332:OID20306:v1	Psoriasis || id:GCST90019016	ENSG00000105426	HGNC:9681	PTPRS	protein tyrosine phosphatase receptor type S	5802	Q13332	Wald ratio	1	0.113961	0.0849772	0.179897	-0.0525948	0.280516	1.12071	0.948764	1.32381	UKBB	TRUE
SeqId_6049_64	Sinusitis || id:J10_CHRONSINUSITIS	ENSG00000105426	HGNC:9681	PTPRS	protein tyrosine phosphatase receptor type S	5802	Q13332	Wald ratio	1	-0.0614419	0.0987638	0.53387	-0.255019	0.132135	0.940408	0.774902	1.14126	ARIC	TRUE
6049_64	Sinusitis || id:J10_CHRONSINUSITIS	ENSG00000105426	HGNC:9681	PTPRS	protein tyrosine phosphatase receptor type S	5802	Q13332	Wald ratio	1	-0.0639491	0.102794	0.53387	-0.265425	0.137527	0.938053	0.76688	1.14743	DECODE	TRUE
PTPRS:Q13332:OID20306:v1	Sinusitis || id:J10_CHRONSINUSITIS	ENSG00000105426	HGNC:9681	PTPRS	protein tyrosine phosphatase receptor type S	5802	Q13332	Wald ratio	1	-0.0192624	0.030963	0.53387	-0.0799498	0.0414251	0.980922	0.923163	1.0423	UKBB	TRUE
SeqId_6049_64	Type 1 diabetes || id:ebi-a-GCST010681	ENSG00000105426	HGNC:9681	PTPRS	protein tyrosine phosphatase receptor type S	5802	Q13332	Wald ratio	1	0.159729	0.301549	0.596323	-0.431307	0.750765	1.17319	0.64966	2.11862	ARIC	TRUE
6049_64	Type 1 diabetes || id:ebi-a-GCST010681	ENSG00000105426	HGNC:9681	PTPRS	protein tyrosine phosphatase receptor type S	5802	Q13332	Wald ratio	1	0.166247	0.313854	0.596323	-0.448907	0.781401	1.18086	0.638326	2.18453	DECODE	TRUE
PTPRS:Q13332:OID20306:v1	Type 1 diabetes || id:ebi-a-GCST010681	ENSG00000105426	HGNC:9681	PTPRS	protein tyrosine phosphatase receptor type S	5802	Q13332	Wald ratio	1	0.0500759	0.0945372	0.596323	-0.135217	0.235369	1.05135	0.873526	1.26538	UKBB	TRUE
SeqId_5229_90	Ankylosing spondylitis || id:M13_ANKYLOSPON	ENSG00000106348	HGNC:6052	IMPDH1	inosine monophosphate dehydrogenase 1	3614	P20839	Wald ratio	1	-0.158848	0.277512	0.56705	-0.702772	0.385075	0.853126	0.495211	1.46973	ARIC	FALSE
SeqId_5229_90	Asthma || id:ebi-a-GCST90014325	ENSG00000106348	HGNC:6052	IMPDH1	inosine monophosphate dehydrogenase 1	3614	P20839	Wald ratio	1	0.15872	0.0685073	0.0205126	0.024446	0.292995	1.17201	1.02475	1.34044	ARIC	FALSE
SeqId_5229_90	Asthma || id:GCST006862	ENSG00000106348	HGNC:6052	IMPDH1	inosine monophosphate dehydrogenase 1	3614	P20839	Wald ratio	1	0.0733316	0.17103	0.668094	-0.261887	0.40855	1.07609	0.769598	1.50463	ARIC	FALSE
SeqId_5229_90	Crohn's disease || id:ebi-a-GCST004132	ENSG00000106348	HGNC:6052	IMPDH1	inosine monophosphate dehydrogenase 1	3614	P20839	Wald ratio	1	0.223237	0.170124	0.189454	-0.110207	0.55668	1.25012	0.895648	1.74487	ARIC	FALSE
SeqId_5229_90	Eczema || id:GCST90244787	ENSG00000106348	HGNC:6052	IMPDH1	inosine monophosphate dehydrogenase 1	3614	P20839	Wald ratio	1	-0.0511285	0.0679588	0.451843	-0.184328	0.0820707	0.950157	0.831663	1.08553	ARIC	FALSE
SeqId_5229_90	Eczema || id:L12_ATOPIC	ENSG00000106348	HGNC:6052	IMPDH1	inosine monophosphate dehydrogenase 1	3614	P20839	Wald ratio	1	-0.165217	0.130264	0.204683	-0.420534	0.0901006	0.84771	0.656696	1.09428	ARIC	FALSE
SeqId_5229_90	Eosinophilic esophagitis || id:GCST90027899	ENSG00000106348	HGNC:6052	IMPDH1	inosine monophosphate dehydrogenase 1	3614	P20839	Wald ratio	1	0.0945278	0.378493	0.802782	-0.647318	0.836374	1.09914	0.523448	2.30798	ARIC	FALSE
SeqId_5229_90	Inflammatory bowel disease || id:ebi-a-GCST004131	ENSG00000106348	HGNC:6052	IMPDH1	inosine monophosphate dehydrogenase 1	3614	P20839	Wald ratio	1	0.180083	0.13112	0.169623	-0.0769129	0.437079	1.19732	0.925971	1.54818	ARIC	FALSE
SeqId_5229_90	Juvenile idiopathic arthritis || id:GCST90010715	ENSG00000106348	HGNC:6052	IMPDH1	inosine monophosphate dehydrogenase 1	3614	P20839	Wald ratio	1	0.33288	0.306107	0.276832	-0.267089	0.93285	1.39498	0.765605	2.54174	ARIC	FALSE
SeqId_5229_90	multiple sclerosis || id:ieu-b-18	ENSG00000106348	HGNC:6052	IMPDH1	inosine monophosphate dehydrogenase 1	3614	P20839	Wald ratio	1	0.00581116	0.166154	0.9721	-0.31985	0.331472	1.00583	0.726258	1.39302	ARIC	FALSE
SeqId_5229_90	Psoriasis || id:GCST90019016	ENSG00000106348	HGNC:6052	IMPDH1	inosine monophosphate dehydrogenase 1	3614	P20839	Wald ratio	1	-0.0124481	0.208299	0.952346	-0.420714	0.395817	0.987629	0.656578	1.4856	ARIC	FALSE
SeqId_5229_90	Rheumatoid arthritis || id:ebi-a-GCST002318	ENSG00000106348	HGNC:6052	IMPDH1	inosine monophosphate dehydrogenase 1	3614	P20839	Wald ratio	1	0.164337	0.169385	0.331948	-0.167658	0.496332	1.17861	0.845643	1.64268	ARIC	FALSE
SeqId_5229_90	Sinusitis || id:J10_CHRONSINUSITIS	ENSG00000106348	HGNC:6052	IMPDH1	inosine monophosphate dehydrogenase 1	3614	P20839	Wald ratio	1	0.0336654	0.117944	0.775311	-0.197506	0.264836	1.03424	0.820776	1.30322	ARIC	FALSE
SeqId_5229_90	Systemic lupus erythematosus || id:ebi-a-GCST003156	ENSG00000106348	HGNC:6052	IMPDH1	inosine monophosphate dehydrogenase 1	3614	P20839	Wald ratio	1	-0.425671	0.284508	0.134611	-0.983306	0.131965	0.653332	0.374072	1.14107	ARIC	FALSE
SeqId_5229_90	Type 1 diabetes || id:ebi-a-GCST010681	ENSG00000106348	HGNC:6052	IMPDH1	inosine monophosphate dehydrogenase 1	3614	P20839	Wald ratio	1	0.107054	0.250622	0.669268	-0.384166	0.598274	1.11299	0.681018	1.81898	ARIC	FALSE
SeqId_5229_90	Ulcerative colitis || id:ebi-a-GCST004133	ENSG00000106348	HGNC:6052	IMPDH1	inosine monophosphate dehydrogenase 1	3614	P20839	Wald ratio	1	0.0946058	0.165975	0.568678	-0.230705	0.419917	1.09923	0.793973	1.52184	ARIC	FALSE
SeqId_2925_9	Ankylosing spondylitis || id:M13_ANKYLOSPON	ENSG00000106366	HGNC:8583	SERPINE1	serpin family E member 1	5054	P05121	Wald ratio	1	-0.00874214	0.145113	0.951962	-0.293164	0.275679	0.991296	0.7459	1.31743	ARIC	TRUE
2925_9	Ankylosing spondylitis || id:M13_ANKYLOSPON	ENSG00000106366	HGNC:8583	SERPINE1	serpin family E member 1	5054	P05121	Wald ratio	1	-0.809688	0.438352	0.0647301	-1.66886	0.0494822	0.444997	0.188462	1.05073	DECODE	TRUE
SeqId_2925_9	Ankylosing spondylitis || id:M13_ANKYLOSPON	ENSG00000106366	HGNC:8583	SERPINE1	serpin family E member 1	5054	P05121	Wald ratio	1	-0.0157698	0.261767	0.951962	-0.528833	0.497293	0.984354	0.589292	1.64427	FENLAND	TRUE
SERPINE1:P05121:OID20342:v1	Ankylosing spondylitis || id:M13_ANKYLOSPON	ENSG00000106366	HGNC:8583	SERPINE1	serpin family E member 1	5054	P05121	Wald ratio	1	-0.541021	0.293662	0.0654277	-1.1166	0.0345569	0.582154	0.327391	1.03516	UKBB	TRUE
SeqId_2925_9	Asthma || id:ebi-a-GCST90014325	ENSG00000106366	HGNC:8583	SERPINE1	serpin family E member 1	5054	P05121	Wald ratio	1	-0.0445498	0.0357783	0.213072	-0.114675	0.0255756	0.956428	0.891656	1.02591	ARIC	TRUE
2925_9	Asthma || id:ebi-a-GCST90014325	ENSG00000106366	HGNC:8583	SERPINE1	serpin family E member 1	5054	P05121	Wald ratio	1	-0.0890904	0.103359	0.388715	-0.291674	0.113494	0.914763	0.747012	1.12018	DECODE	TRUE
SeqId_2925_9	Asthma || id:ebi-a-GCST90014325	ENSG00000106366	HGNC:8583	SERPINE1	serpin family E member 1	5054	P05121	Wald ratio	1	-0.0803627	0.0645399	0.213072	-0.206861	0.0461355	0.922782	0.813133	1.04722	FENLAND	TRUE
SERPINE1:P05121:OID20342:v1	Asthma || id:ebi-a-GCST90014325	ENSG00000106366	HGNC:8583	SERPINE1	serpin family E member 1	5054	P05121	Wald ratio	1	-0.0614784	0.069343	0.375303	-0.197391	0.0744339	0.940373	0.82087	1.07727	UKBB	TRUE
SeqId_2925_9	Asthma || id:GCST006862	ENSG00000106366	HGNC:8583	SERPINE1	serpin family E member 1	5054	P05121	Wald ratio	1	-0.143601	0.0805361	0.0745754	-0.301452	0.0142495	0.866233	0.739743	1.01435	ARIC	TRUE
2925_9	Asthma || id:GCST006862	ENSG00000106366	HGNC:8583	SERPINE1	serpin family E member 1	5054	P05121	Wald ratio	1	-0.515818	0.265959	0.0524444	-1.0371	0.00546065	0.597012	0.354482	1.00548	DECODE	TRUE
SeqId_2925_9	Asthma || id:GCST006862	ENSG00000106366	HGNC:8583	SERPINE1	serpin family E member 1	5054	P05121	Wald ratio	1	-0.25904	0.145278	0.0745754	-0.543784	0.0257044	0.771792	0.580547	1.02604	FENLAND	TRUE
SERPINE1:P05121:OID20342:v1	Asthma || id:GCST006862	ENSG00000106366	HGNC:8583	SERPINE1	serpin family E member 1	5054	P05121	Wald ratio	1	-0.319013	0.171133	0.0623044	-0.654433	0.0164076	0.726866	0.519737	1.01654	UKBB	TRUE
SeqId_2925_9	Crohn's disease || id:ebi-a-GCST004132	ENSG00000106366	HGNC:8583	SERPINE1	serpin family E member 1	5054	P05121	Wald ratio	1	-0.207212	0.0888052	0.0196307	-0.38127	-0.0331539	0.812847	0.682993	0.96739	ARIC	TRUE
2925_9	Crohn's disease || id:ebi-a-GCST004132	ENSG00000106366	HGNC:8583	SERPINE1	serpin family E member 1	5054	P05121	Wald ratio	1	0.218045	0.254386	0.391366	-0.280551	0.716642	1.24364	0.755367	2.04755	DECODE	TRUE
SeqId_2925_9	Crohn's disease || id:ebi-a-GCST004132	ENSG00000106366	HGNC:8583	SERPINE1	serpin family E member 1	5054	P05121	Wald ratio	1	-0.373786	0.160194	0.0196307	-0.687767	-0.0598058	0.688124	0.502697	0.941947	FENLAND	TRUE
SERPINE1:P05121:OID20342:v1	Crohn's disease || id:ebi-a-GCST004132	ENSG00000106366	HGNC:8583	SERPINE1	serpin family E member 1	5054	P05121	Wald ratio	1	0.135294	0.169748	0.425434	-0.197412	0.468	1.14487	0.820853	1.5968	UKBB	TRUE
SeqId_2925_9	Eczema || id:GCST90244787	ENSG00000106366	HGNC:8583	SERPINE1	serpin family E member 1	5054	P05121	Wald ratio	1	0.00778283	0.0396256	0.84429	-0.0698834	0.085449	1.00781	0.932503	1.08921	ARIC	TRUE
2925_9	Eczema || id:GCST90244787	ENSG00000106366	HGNC:8583	SERPINE1	serpin family E member 1	5054	P05121	Wald ratio	1	0.012939	0.102359	0.899409	-0.187685	0.213563	1.01302	0.828876	1.23808	DECODE	TRUE
SeqId_2925_9	Eczema || id:GCST90244787	ENSG00000106366	HGNC:8583	SERPINE1	serpin family E member 1	5054	P05121	Wald ratio	1	0.0140393	0.07148	0.84429	-0.126061	0.15414	1.01414	0.881561	1.16665	FENLAND	TRUE
SERPINE1:P05121:OID20342:v1	Eczema || id:GCST90244787	ENSG00000106366	HGNC:8583	SERPINE1	serpin family E member 1	5054	P05121	Wald ratio	1	0.000479005	0.0688066	0.994445	-0.134382	0.13534	1.00048	0.874256	1.14493	UKBB	TRUE
SeqId_2925_9	Eczema || id:L12_ATOPIC	ENSG00000106366	HGNC:8583	SERPINE1	serpin family E member 1	5054	P05121	Wald ratio	1	0.00882939	0.0683579	0.897228	-0.125152	0.142811	1.00887	0.882363	1.15351	ARIC	TRUE
2925_9	Eczema || id:L12_ATOPIC	ENSG00000106366	HGNC:8583	SERPINE1	serpin family E member 1	5054	P05121	Wald ratio	1	0.0687652	0.206436	0.739054	-0.33585	0.47338	1.07118	0.714731	1.60541	DECODE	TRUE
SeqId_2925_9	Eczema || id:L12_ATOPIC	ENSG00000106366	HGNC:8583	SERPINE1	serpin family E member 1	5054	P05121	Wald ratio	1	0.0159272	0.12331	0.897228	-0.22576	0.257614	1.01605	0.79791	1.29384	FENLAND	TRUE
SERPINE1:P05121:OID20342:v1	Eczema || id:L12_ATOPIC	ENSG00000106366	HGNC:8583	SERPINE1	serpin family E member 1	5054	P05121	Wald ratio	1	0.0462031	0.138282	0.738288	-0.22483	0.317237	1.04729	0.798652	1.37333	UKBB	TRUE
SeqId_2925_9	Eosinophilic esophagitis || id:GCST90027899	ENSG00000106366	HGNC:8583	SERPINE1	serpin family E member 1	5054	P05121	Wald ratio	1	-0.00880872	0.195617	0.964083	-0.392218	0.3746	0.99123	0.675557	1.45441	ARIC	TRUE
2925_9	Eosinophilic esophagitis || id:GCST90027899	ENSG00000106366	HGNC:8583	SERPINE1	serpin family E member 1	5054	P05121	Wald ratio	1	0.000100251	0.579629	0.999862	-1.13597	1.13617	1.0001	0.32111	3.11483	DECODE	TRUE
SeqId_2925_9	Eosinophilic esophagitis || id:GCST90027899	ENSG00000106366	HGNC:8583	SERPINE1	serpin family E member 1	5054	P05121	Wald ratio	1	-0.0158899	0.35287	0.964083	-0.707515	0.675735	0.984236	0.492867	1.96548	FENLAND	TRUE
SERPINE1:P05121:OID20342:v1	Eosinophilic esophagitis || id:GCST90027899	ENSG00000106366	HGNC:8583	SERPINE1	serpin family E member 1	5054	P05121	Wald ratio	1	-0.0201187	0.36631	0.9562	-0.738087	0.697849	0.980082	0.478028	2.00943	UKBB	TRUE
SeqId_2925_9	Inflammatory bowel disease || id:ebi-a-GCST004131	ENSG00000106366	HGNC:8583	SERPINE1	serpin family E member 1	5054	P05121	Wald ratio	1	-0.109257	0.0688913	0.112753	-0.244284	0.0257696	0.8965	0.783265	1.0261	ARIC	TRUE
2925_9	Inflammatory bowel disease || id:ebi-a-GCST004131	ENSG00000106366	HGNC:8583	SERPINE1	serpin family E member 1	5054	P05121	Wald ratio	1	0.330827	0.196742	0.0926603	-0.054787	0.716441	1.39212	0.946687	2.04713	DECODE	TRUE
SeqId_2925_9	Inflammatory bowel disease || id:ebi-a-GCST004131	ENSG00000106366	HGNC:8583	SERPINE1	serpin family E member 1	5054	P05121	Wald ratio	1	-0.197087	0.124272	0.112753	-0.44066	0.0464854	0.821119	0.643611	1.04758	FENLAND	TRUE
SERPINE1:P05121:OID20342:v1	Inflammatory bowel disease || id:ebi-a-GCST004131	ENSG00000106366	HGNC:8583	SERPINE1	serpin family E member 1	5054	P05121	Wald ratio	1	0.214286	0.131092	0.10213	-0.0426555	0.471227	1.23898	0.958241	1.60196	UKBB	TRUE
SeqId_2925_9	Juvenile idiopathic arthritis || id:GCST90010715	ENSG00000106366	HGNC:8583	SERPINE1	serpin family E member 1	5054	P05121	Wald ratio	1	-0.193412	0.164364	0.239304	-0.515565	0.128741	0.824143	0.597163	1.1374	ARIC	TRUE
2925_9	Juvenile idiopathic arthritis || id:GCST90010715	ENSG00000106366	HGNC:8583	SERPINE1	serpin family E member 1	5054	P05121	Wald ratio	1	-0.955593	0.451362	0.0342487	-1.84026	-0.0709229	0.384584	0.158776	0.931534	DECODE	TRUE
SeqId_2925_9	Juvenile idiopathic arthritis || id:GCST90010715	ENSG00000106366	HGNC:8583	SERPINE1	serpin family E member 1	5054	P05121	Wald ratio	1	-0.348892	0.296493	0.239304	-0.930019	0.232234	0.705469	0.394546	1.26142	FENLAND	TRUE
SERPINE1:P05121:OID20342:v1	Juvenile idiopathic arthritis || id:GCST90010715	ENSG00000106366	HGNC:8583	SERPINE1	serpin family E member 1	5054	P05121	Wald ratio	1	-0.670899	0.304983	0.0278218	-1.26867	-0.0731321	0.511249	0.281206	0.929478	UKBB	TRUE
SeqId_2925_9	multiple sclerosis || id:ieu-b-18	ENSG00000106366	HGNC:8583	SERPINE1	serpin family E member 1	5054	P05121	Wald ratio	1	0.00807928	0.0929031	0.9307	-0.174011	0.190169	1.00811	0.840288	1.20945	ARIC	TRUE
2925_9	multiple sclerosis || id:ieu-b-18	ENSG00000106366	HGNC:8583	SERPINE1	serpin family E member 1	5054	P05121	Wald ratio	1	0.0376505	0.277045	0.8919	-0.505358	0.580659	1.03837	0.60329	1.78722	DECODE	TRUE
SeqId_2925_9	multiple sclerosis || id:ieu-b-18	ENSG00000106366	HGNC:8583	SERPINE1	serpin family E member 1	5054	P05121	Wald ratio	1	0.0145741	0.167586	0.9307	-0.313895	0.343043	1.01468	0.730596	1.40923	FENLAND	TRUE
SERPINE1:P05121:OID20342:v1	multiple sclerosis || id:ieu-b-18	ENSG00000106366	HGNC:8583	SERPINE1	serpin family E member 1	5054	P05121	Wald ratio	1	0.0159816	0.187018	0.9319	-0.350575	0.382538	1.01611	0.704283	1.466	UKBB	TRUE
SeqId_2925_9	Psoriasis || id:GCST90019016	ENSG00000106366	HGNC:8583	SERPINE1	serpin family E member 1	5054	P05121	Wald ratio	1	0.0839612	0.107643	0.435391	-0.127018	0.294941	1.08759	0.880718	1.34305	ARIC	TRUE
2925_9	Psoriasis || id:GCST90019016	ENSG00000106366	HGNC:8583	SERPINE1	serpin family E member 1	5054	P05121	Wald ratio	1	-0.241855	0.308271	0.432716	-0.846065	0.362356	0.78517	0.4291	1.43671	DECODE	TRUE
SeqId_2925_9	Psoriasis || id:GCST90019016	ENSG00000106366	HGNC:8583	SERPINE1	serpin family E member 1	5054	P05121	Wald ratio	1	0.151456	0.194175	0.435391	-0.229126	0.532039	1.16353	0.795228	1.7024	FENLAND	TRUE
SERPINE1:P05121:OID20342:v1	Psoriasis || id:GCST90019016	ENSG00000106366	HGNC:8583	SERPINE1	serpin family E member 1	5054	P05121	Wald ratio	1	-0.187395	0.206723	0.364669	-0.592571	0.217782	0.829116	0.552904	1.24332	UKBB	TRUE
SeqId_2925_9	Rheumatoid arthritis || id:ebi-a-GCST002318	ENSG00000106366	HGNC:8583	SERPINE1	serpin family E member 1	5054	P05121	Wald ratio	1	-0.163935	0.0862686	0.0573949	-0.333022	0.00515098	0.848797	0.716755	1.00516	ARIC	TRUE
2925_9	Rheumatoid arthritis || id:ebi-a-GCST002318	ENSG00000106366	HGNC:8583	SERPINE1	serpin family E member 1	5054	P05121	Wald ratio	1	-0.611406	0.239039	0.0105346	-1.07992	-0.14289	0.542587	0.339622	0.86685	DECODE	TRUE
SeqId_2925_9	Rheumatoid arthritis || id:ebi-a-GCST002318	ENSG00000106366	HGNC:8583	SERPINE1	serpin family E member 1	5054	P05121	Wald ratio	1	-0.29572	0.155618	0.0573949	-0.600733	0.00929177	0.743995	0.54841	1.00934	FENLAND	TRUE
SERPINE1:P05121:OID20342:v1	Rheumatoid arthritis || id:ebi-a-GCST002318	ENSG00000106366	HGNC:8583	SERPINE1	serpin family E member 1	5054	P05121	Wald ratio	1	-0.431036	0.137576	0.00172991	-0.700686	-0.161386	0.649835	0.496245	0.850963	UKBB	TRUE
SeqId_2925_9	Sinusitis || id:J10_CHRONSINUSITIS	ENSG00000106366	HGNC:8583	SERPINE1	serpin family E member 1	5054	P05121	Wald ratio	1	-0.127819	0.0618315	0.0387138	-0.249009	-0.00662934	0.880013	0.779573	0.993393	ARIC	TRUE
2925_9	Sinusitis || id:J10_CHRONSINUSITIS	ENSG00000106366	HGNC:8583	SERPINE1	serpin family E member 1	5054	P05121	Wald ratio	1	-0.141107	0.18656	0.449434	-0.506764	0.224551	0.868397	0.602442	1.25176	DECODE	TRUE
SeqId_2925_9	Sinusitis || id:J10_CHRONSINUSITIS	ENSG00000106366	HGNC:8583	SERPINE1	serpin family E member 1	5054	P05121	Wald ratio	1	-0.230571	0.111537	0.0387138	-0.449183	-0.0119586	0.79408	0.638149	0.988113	FENLAND	TRUE
SERPINE1:P05121:OID20342:v1	Sinusitis || id:J10_CHRONSINUSITIS	ENSG00000106366	HGNC:8583	SERPINE1	serpin family E member 1	5054	P05121	Wald ratio	1	-0.102895	0.124997	0.410408	-0.34789	0.1421	0.902222	0.706177	1.15269	UKBB	TRUE
SeqId_2925_9	Systemic lupus erythematosus || id:ebi-a-GCST003156	ENSG00000106366	HGNC:8583	SERPINE1	serpin family E member 1	5054	P05121	Wald ratio	1	-0.211091	0.151637	0.163899	-0.5083	0.086118	0.8097	0.601517	1.08993	ARIC	TRUE
2925_9	Systemic lupus erythematosus || id:ebi-a-GCST003156	ENSG00000106366	HGNC:8583	SERPINE1	serpin family E member 1	5054	P05121	Wald ratio	1	-0.124691	0.375836	0.740063	-0.861329	0.611947	0.88277	0.4226	1.84402	DECODE	TRUE
SeqId_2925_9	Systemic lupus erythematosus || id:ebi-a-GCST003156	ENSG00000106366	HGNC:8583	SERPINE1	serpin family E member 1	5054	P05121	Wald ratio	1	-0.380783	0.273536	0.163899	-0.916914	0.155347	0.683326	0.399751	1.16806	FENLAND	TRUE
SERPINE1:P05121:OID20342:v1	Systemic lupus erythematosus || id:ebi-a-GCST003156	ENSG00000106366	HGNC:8583	SERPINE1	serpin family E member 1	5054	P05121	Wald ratio	1	-0.0836162	0.498065	0.866676	-1.05982	0.892591	0.919784	0.346517	2.44145	UKBB	TRUE
SeqId_2925_9	Type 1 diabetes || id:ebi-a-GCST010681	ENSG00000106366	HGNC:8583	SERPINE1	serpin family E member 1	5054	P05121	Wald ratio	1	0.116792	0.1324	0.377715	-0.142713	0.376297	1.12389	0.867003	1.45688	ARIC	TRUE
2925_9	Type 1 diabetes || id:ebi-a-GCST010681	ENSG00000106366	HGNC:8583	SERPINE1	serpin family E member 1	5054	P05121	Wald ratio	1	-0.152882	0.377193	0.685246	-0.89218	0.586416	0.858231	0.409761	1.79753	DECODE	TRUE
SeqId_2925_9	Type 1 diabetes || id:ebi-a-GCST010681	ENSG00000106366	HGNC:8583	SERPINE1	serpin family E member 1	5054	P05121	Wald ratio	1	0.21068	0.238835	0.377715	-0.257437	0.678796	1.23452	0.77303	1.9715	FENLAND	TRUE
SERPINE1:P05121:OID20342:v1	Type 1 diabetes || id:ebi-a-GCST010681	ENSG00000106366	HGNC:8583	SERPINE1	serpin family E member 1	5054	P05121	Wald ratio	1	-0.0764706	0.257143	0.766172	-0.580471	0.427529	0.92638	0.559635	1.53346	UKBB	TRUE
SeqId_2925_9	Ulcerative colitis || id:ebi-a-GCST004133	ENSG00000106366	HGNC:8583	SERPINE1	serpin family E member 1	5054	P05121	Wald ratio	1	-0.0435953	0.0871905	0.617075	-0.214489	0.127298	0.957341	0.806954	1.13576	ARIC	TRUE
2925_9	Ulcerative colitis || id:ebi-a-GCST004133	ENSG00000106366	HGNC:8583	SERPINE1	serpin family E member 1	5054	P05121	Wald ratio	1	0.33584	0.249373	0.178066	-0.152932	0.824612	1.39911	0.858188	2.28099	DECODE	TRUE
SeqId_2925_9	Ulcerative colitis || id:ebi-a-GCST004133	ENSG00000106366	HGNC:8583	SERPINE1	serpin family E member 1	5054	P05121	Wald ratio	1	-0.0786408	0.157282	0.617075	-0.386913	0.229631	0.924372	0.67915	1.25814	FENLAND	TRUE
SERPINE1:P05121:OID20342:v1	Ulcerative colitis || id:ebi-a-GCST004133	ENSG00000106366	HGNC:8583	SERPINE1	serpin family E member 1	5054	P05121	Wald ratio	1	0.236134	0.166387	0.155843	-0.0899832	0.562252	1.26634	0.913947	1.75462	UKBB	TRUE
SeqId_2851_63	Ankylosing spondylitis || id:M13_ANKYLOSPON	ENSG00000106804	HGNC:1331	C5	complement C5	727	P01031	Wald ratio	1	0.170562	0.161283	0.29027	-0.145553	0.486677	1.18597	0.864544	1.6269	ARIC	TRUE
SeqId_2381_52	Ankylosing spondylitis || id:M13_ANKYLOSPON	ENSG00000106804	HGNC:1331	C5	complement C5	727	P01031	Wald ratio	1	-0.0259175	0.121709	0.831369	-0.264467	0.212632	0.974415	0.767615	1.23693	ARIC	TRUE
2851_63	Ankylosing spondylitis || id:M13_ANKYLOSPON	ENSG00000106804	HGNC:1331	C5	complement C5	727	P01031	Inverse variance weighted	3	0.254075	0.182697	0.164318	-0.10401	0.612161	1.28927	0.901216	1.84441	DECODE	TRUE
2381_52	Ankylosing spondylitis || id:M13_ANKYLOSPON	ENSG00000106804	HGNC:1331	C5	complement C5	727	P01031	Inverse variance weighted	4	0.0648608	0.158625	0.682618	-0.246045	0.375767	1.06701	0.781887	1.45611	DECODE	TRUE
2381_52	Ankylosing spondylitis || id:M13_ANKYLOSPON	ENSG00000106804	HGNC:1331	C5	complement C5	727	P01031	MR Egger	4	0.207151	0.732398	0.803886	-1.22835	1.64265	1.23017	0.292775	5.16886	DECODE	TRUE
2851_63	Ankylosing spondylitis || id:M13_ANKYLOSPON	ENSG00000106804	HGNC:1331	C5	complement C5	727	P01031	MR Egger	3	0.326871	0.984155	0.795855	-1.60207	2.25582	1.38662	0.201478	9.54307	DECODE	TRUE
2851_63	Ankylosing spondylitis || id:M13_ANKYLOSPON	ENSG00000106804	HGNC:1331	C5	complement C5	727	P01031	Simple mode	3	0.228742	0.22189	0.410946	-0.206162	0.663647	1.25702	0.813701	1.94186	DECODE	TRUE
2381_52	Ankylosing spondylitis || id:M13_ANKYLOSPON	ENSG00000106804	HGNC:1331	C5	complement C5	727	P01031	Simple mode	4	0.0360314	0.20877	0.873961	-0.373158	0.44522	1.03669	0.688557	1.56083	DECODE	TRUE
2381_52	Ankylosing spondylitis || id:M13_ANKYLOSPON	ENSG00000106804	HGNC:1331	C5	complement C5	727	P01031	Weighted median	4	0.00557116	0.177059	0.974899	-0.341464	0.352606	1.00559	0.710729	1.42277	DECODE	TRUE
2851_63	Ankylosing spondylitis || id:M13_ANKYLOSPON	ENSG00000106804	HGNC:1331	C5	complement C5	727	P01031	Weighted median	3	0.254057	0.19096	0.183381	-0.120225	0.628339	1.28925	0.886721	1.8745	DECODE	TRUE
2851_63	Ankylosing spondylitis || id:M13_ANKYLOSPON	ENSG00000106804	HGNC:1331	C5	complement C5	727	P01031	Weighted mode	3	0.256206	0.195179	0.319695	-0.126345	0.638757	1.29202	0.881311	1.89413	DECODE	TRUE
2381_52	Ankylosing spondylitis || id:M13_ANKYLOSPON	ENSG00000106804	HGNC:1331	C5	complement C5	727	P01031	Weighted mode	4	-0.0145435	0.196627	0.945694	-0.399932	0.370845	0.985562	0.670365	1.44896	DECODE	TRUE
SeqId_2381_52	Ankylosing spondylitis || id:M13_ANKYLOSPON	ENSG00000106804	HGNC:1331	C5	complement C5	727	P01031	Inverse variance weighted	2	0.137345	0.15078	0.362351	-0.158184	0.432875	1.14722	0.853692	1.54168	FENLAND	TRUE
SeqId_2851_63	Ankylosing spondylitis || id:M13_ANKYLOSPON	ENSG00000106804	HGNC:1331	C5	complement C5	727	P01031	Wald ratio	1	0.196245	0.185569	0.29027	-0.167471	0.55996	1.21682	0.845801	1.7506	FENLAND	TRUE
C5:P01031:OID30744:v1	Ankylosing spondylitis || id:M13_ANKYLOSPON	ENSG00000106804	HGNC:1331	C5	complement C5	727	P01031	Wald ratio	1	0.095586	0.188292	0.611701	-0.273467	0.464639	1.1003	0.760738	1.59144	UKBB	TRUE
SeqId_2851_63	Asthma || id:ebi-a-GCST90014325	ENSG00000106804	HGNC:1331	C5	complement C5	727	P01031	Wald ratio	1	0.00749708	0.0359933	0.835002	-0.0630498	0.0780439	1.00753	0.938897	1.08117	ARIC	TRUE
SeqId_2381_52	Asthma || id:ebi-a-GCST90014325	ENSG00000106804	HGNC:1331	C5	complement C5	727	P01031	Wald ratio	1	0.00896857	0.0294492	0.760714	-0.0487518	0.066689	1.00901	0.952417	1.06896	ARIC	TRUE
2851_63	Asthma || id:ebi-a-GCST90014325	ENSG00000106804	HGNC:1331	C5	complement C5	727	P01031	Inverse variance weighted	3	0.0612402	0.0391508	0.117768	-0.0154954	0.137976	1.06315	0.984624	1.14795	DECODE	TRUE
2381_52	Asthma || id:ebi-a-GCST90014325	ENSG00000106804	HGNC:1331	C5	complement C5	727	P01031	Inverse variance weighted	4	-0.00432581	0.0389655	0.911603	-0.0806981	0.0720465	0.995684	0.922472	1.07471	DECODE	TRUE
2851_63	Asthma || id:ebi-a-GCST90014325	ENSG00000106804	HGNC:1331	C5	complement C5	727	P01031	MR Egger	3	0.0281624	0.12519	0.859132	-0.217209	0.273534	1.02856	0.804762	1.3146	DECODE	TRUE
2381_52	Asthma || id:ebi-a-GCST90014325	ENSG00000106804	HGNC:1331	C5	complement C5	727	P01031	MR Egger	4	0.014029	0.114745	0.913868	-0.210871	0.238929	1.01413	0.809879	1.26989	DECODE	TRUE
2851_63	Asthma || id:ebi-a-GCST90014325	ENSG00000106804	HGNC:1331	C5	complement C5	727	P01031	Simple mode	3	0.0962962	0.0657274	0.280512	-0.0325295	0.225122	1.10109	0.967994	1.25248	DECODE	TRUE
2381_52	Asthma || id:ebi-a-GCST90014325	ENSG00000106804	HGNC:1331	C5	complement C5	727	P01031	Simple mode	4	0.0221889	0.060605	0.738569	-0.0965969	0.140975	1.02244	0.907922	1.1514	DECODE	TRUE
2381_52	Asthma || id:ebi-a-GCST90014325	ENSG00000106804	HGNC:1331	C5	complement C5	727	P01031	Weighted median	4	0.0172078	0.0431438	0.690005	-0.0673541	0.10177	1.01736	0.934864	1.10713	DECODE	TRUE
2851_63	Asthma || id:ebi-a-GCST90014325	ENSG00000106804	HGNC:1331	C5	complement C5	727	P01031	Weighted median	3	0.0773995	0.0456099	0.0896986	-0.0119959	0.166795	1.08047	0.988076	1.18151	DECODE	TRUE
2851_63	Asthma || id:ebi-a-GCST90014325	ENSG00000106804	HGNC:1331	C5	complement C5	727	P01031	Weighted mode	3	0.103903	0.0617457	0.234452	-0.0171188	0.224924	1.10949	0.983027	1.25223	DECODE	TRUE
2381_52	Asthma || id:ebi-a-GCST90014325	ENSG00000106804	HGNC:1331	C5	complement C5	727	P01031	Weighted mode	4	0.0193479	0.055294	0.749531	-0.0890285	0.127724	1.01954	0.91482	1.13624	DECODE	TRUE
SeqId_2381_52	Asthma || id:ebi-a-GCST90014325	ENSG00000106804	HGNC:1331	C5	complement C5	727	P01031	Inverse variance weighted	2	-0.0247775	0.0527192	0.638363	-0.128107	0.0785522	0.975527	0.879759	1.08172	FENLAND	TRUE
SeqId_2851_63	Asthma || id:ebi-a-GCST90014325	ENSG00000106804	HGNC:1331	C5	complement C5	727	P01031	Wald ratio	1	0.00862598	0.0414131	0.835002	-0.0725437	0.0897957	1.00866	0.930025	1.09395	FENLAND	TRUE
C5:P01031:OID30744:v1	Asthma || id:ebi-a-GCST90014325	ENSG00000106804	HGNC:1331	C5	complement C5	727	P01031	Wald ratio	1	0.0284247	0.0460908	0.537425	-0.0619132	0.118763	1.02883	0.939964	1.1261	UKBB	TRUE
SeqId_2851_63	Asthma || id:GCST006862	ENSG00000106804	HGNC:1331	C5	complement C5	727	P01031	Wald ratio	1	0.0626597	0.100533	0.533105	-0.134385	0.259705	1.06466	0.874253	1.29655	ARIC	TRUE
SeqId_2381_52	Asthma || id:GCST006862	ENSG00000106804	HGNC:1331	C5	complement C5	727	P01031	Wald ratio	1	-0.0215311	0.0603248	0.721152	-0.139768	0.0967056	0.978699	0.86956	1.10154	ARIC	TRUE
2381_52	Asthma || id:GCST006862	ENSG00000106804	HGNC:1331	C5	complement C5	727	P01031	Inverse variance weighted	2	-0.00212103	0.104646	0.983829	-0.207228	0.202986	0.997881	0.812834	1.22505	DECODE	TRUE
2851_63	Asthma || id:GCST006862	ENSG00000106804	HGNC:1331	C5	complement C5	727	P01031	Wald ratio	1	0.10039	0.161069	0.533105	-0.215306	0.416086	1.1056	0.806295	1.51602	DECODE	TRUE
SeqId_2381_52	Asthma || id:GCST006862	ENSG00000106804	HGNC:1331	C5	complement C5	727	P01031	Wald ratio	1	0.0784563	0.125878	0.533105	-0.168264	0.325177	1.08162	0.845131	1.38428	FENLAND	TRUE
SeqId_2851_63	Asthma || id:GCST006862	ENSG00000106804	HGNC:1331	C5	complement C5	727	P01031	Wald ratio	1	0.072095	0.115671	0.533105	-0.154621	0.298811	1.07476	0.85674	1.34825	FENLAND	TRUE
C5:P01031:OID30744:v1	Asthma || id:GCST006862	ENSG00000106804	HGNC:1331	C5	complement C5	727	P01031	Wald ratio	1	0.148149	0.0894434	0.0976522	-0.02716	0.323458	1.15969	0.973205	1.3819	UKBB	TRUE
SeqId_2381_52	Crohn's disease || id:ebi-a-GCST004132	ENSG00000106804	HGNC:1331	C5	complement C5	727	P01031	Wald ratio	1	0.0465934	0.0725275	0.520598	-0.0955604	0.188747	1.0477	0.908863	1.20774	ARIC	TRUE
SeqId_2851_63	Crohn's disease || id:ebi-a-GCST004132	ENSG00000106804	HGNC:1331	C5	complement C5	727	P01031	Wald ratio	1	-0.0627517	0.0942953	0.505743	-0.24757	0.122067	0.939177	0.780695	1.12983	ARIC	TRUE
2381_52	Crohn's disease || id:ebi-a-GCST004132	ENSG00000106804	HGNC:1331	C5	complement C5	727	P01031	Inverse variance weighted	3	0.024704	0.103594	0.811517	-0.17834	0.227748	1.02501	0.836658	1.25577	DECODE	TRUE
2381_52	Crohn's disease || id:ebi-a-GCST004132	ENSG00000106804	HGNC:1331	C5	complement C5	727	P01031	MR Egger	3	-0.141558	0.637696	0.860936	-1.39144	1.10833	0.868005	0.248716	3.02928	DECODE	TRUE
2381_52	Crohn's disease || id:ebi-a-GCST004132	ENSG00000106804	HGNC:1331	C5	complement C5	727	P01031	Simple mode	3	0.0692986	0.151875	0.692943	-0.228376	0.366973	1.07176	0.795825	1.44336	DECODE	TRUE
2851_63	Crohn's disease || id:ebi-a-GCST004132	ENSG00000106804	HGNC:1331	C5	complement C5	727	P01031	Wald ratio	1	-0.100538	0.151075	0.505743	-0.396645	0.19557	0.904351	0.672573	1.216	DECODE	TRUE
2381_52	Crohn's disease || id:ebi-a-GCST004132	ENSG00000106804	HGNC:1331	C5	complement C5	727	P01031	Weighted median	3	0.0641277	0.116075	0.580628	-0.163379	0.291635	1.06623	0.849269	1.33861	DECODE	TRUE
2381_52	Crohn's disease || id:ebi-a-GCST004132	ENSG00000106804	HGNC:1331	C5	complement C5	727	P01031	Weighted mode	3	0.0803114	0.131395	0.603271	-0.177223	0.337846	1.08362	0.837593	1.40192	DECODE	TRUE
SeqId_2381_52	Crohn's disease || id:ebi-a-GCST004132	ENSG00000106804	HGNC:1331	C5	complement C5	727	P01031	Inverse variance weighted	2	0.0151404	0.139523	0.913587	-0.258325	0.288606	1.01526	0.772344	1.33457	FENLAND	TRUE
SeqId_2851_63	Crohn's disease || id:ebi-a-GCST004132	ENSG00000106804	HGNC:1331	C5	complement C5	727	P01031	Wald ratio	1	-0.0722008	0.108494	0.505743	-0.284849	0.140448	0.930344	0.752128	1.15079	FENLAND	TRUE
C5:P01031:OID30744:v1	Crohn's disease || id:ebi-a-GCST004132	ENSG00000106804	HGNC:1331	C5	complement C5	727	P01031	Wald ratio	1	-0.0979021	0.112587	0.384538	-0.318573	0.122769	0.906738	0.727186	1.13062	UKBB	TRUE
SeqId_2851_63	Eczema || id:GCST90244787	ENSG00000106804	HGNC:1331	C5	complement C5	727	P01031	Wald ratio	1	0.061355	0.0392141	0.117673	-0.0155046	0.138215	1.06328	0.984615	1.14822	ARIC	TRUE
SeqId_2381_52	Eczema || id:GCST90244787	ENSG00000106804	HGNC:1331	C5	complement C5	727	P01031	Wald ratio	1	-0.050829	0.0295298	0.0851999	-0.108707	0.00704932	0.950441	0.896993	1.00707	ARIC	TRUE
2851_63	Eczema || id:GCST90244787	ENSG00000106804	HGNC:1331	C5	complement C5	727	P01031	Inverse variance weighted	2	0.0727858	0.0458643	0.112517	-0.0171083	0.16268	1.0755	0.983037	1.17666	DECODE	TRUE
2381_52	Eczema || id:GCST90244787	ENSG00000106804	HGNC:1331	C5	complement C5	727	P01031	Inverse variance weighted	3	-0.0697966	0.0873598	0.424316	-0.241022	0.101429	0.932584	0.785825	1.10675	DECODE	TRUE
2381_52	Eczema || id:GCST90244787	ENSG00000106804	HGNC:1331	C5	complement C5	727	P01031	MR Egger	3	-0.270918	0.724031	0.772057	-1.69002	1.14818	0.762679	0.184516	3.15246	DECODE	TRUE
2381_52	Eczema || id:GCST90244787	ENSG00000106804	HGNC:1331	C5	complement C5	727	P01031	Simple mode	3	-0.140384	0.0784101	0.215277	-0.294068	0.0132995	0.869024	0.745226	1.01339	DECODE	TRUE
2381_52	Eczema || id:GCST90244787	ENSG00000106804	HGNC:1331	C5	complement C5	727	P01031	Weighted median	3	-0.0952268	0.0535751	0.0754953	-0.200234	0.00978051	0.909167	0.818539	1.00983	DECODE	TRUE
2381_52	Eczema || id:GCST90244787	ENSG00000106804	HGNC:1331	C5	complement C5	727	P01031	Weighted mode	3	-0.11732	0.0649698	0.212708	-0.244661	0.0100206	0.8893	0.78297	1.01007	DECODE	TRUE
SeqId_2381_52	Eczema || id:GCST90244787	ENSG00000106804	HGNC:1331	C5	complement C5	727	P01031	Inverse variance weighted	2	-0.00136503	0.109573	0.99006	-0.216127	0.213397	0.998636	0.805633	1.23788	FENLAND	TRUE
SeqId_2851_63	Eczema || id:GCST90244787	ENSG00000106804	HGNC:1331	C5	complement C5	727	P01031	Wald ratio	1	0.0705938	0.0451189	0.117673	-0.0178393	0.159027	1.07315	0.982319	1.17237	FENLAND	TRUE
C5:P01031:OID30744:v1	Eczema || id:GCST90244787	ENSG00000106804	HGNC:1331	C5	complement C5	727	P01031	Wald ratio	1	0.125703	0.0511094	0.0139131	0.0255291	0.225878	1.13395	1.02586	1.25342	UKBB	TRUE
SeqId_2381_52	Eczema || id:L12_ATOPIC	ENSG00000106804	HGNC:1331	C5	complement C5	727	P01031	Wald ratio	1	-0.00868585	0.0571895	0.879283	-0.120777	0.103405	0.991352	0.886231	1.10894	ARIC	TRUE
SeqId_2851_63	Eczema || id:L12_ATOPIC	ENSG00000106804	HGNC:1331	C5	complement C5	727	P01031	Wald ratio	1	-0.00407648	0.0761315	0.957298	-0.153294	0.145141	0.995932	0.857877	1.1562	ARIC	TRUE
2381_52	Eczema || id:L12_ATOPIC	ENSG00000106804	HGNC:1331	C5	complement C5	727	P01031	Inverse variance weighted	4	-0.0323301	0.0742266	0.663156	-0.177814	0.113154	0.968187	0.837098	1.1198	DECODE	TRUE
2851_63	Eczema || id:L12_ATOPIC	ENSG00000106804	HGNC:1331	C5	complement C5	727	P01031	Inverse variance weighted	3	0.00443982	0.0861113	0.95888	-0.164338	0.173218	1.00445	0.848455	1.18913	DECODE	TRUE
2381_52	Eczema || id:L12_ATOPIC	ENSG00000106804	HGNC:1331	C5	complement C5	727	P01031	MR Egger	4	0.0468447	0.32326	0.898065	-0.586746	0.680435	1.04796	0.556134	1.97474	DECODE	TRUE
2851_63	Eczema || id:L12_ATOPIC	ENSG00000106804	HGNC:1331	C5	complement C5	727	P01031	MR Egger	3	0.294925	0.432908	0.619275	-0.553575	1.14342	1.34303	0.574891	3.1375	DECODE	TRUE
2851_63	Eczema || id:L12_ATOPIC	ENSG00000106804	HGNC:1331	C5	complement C5	727	P01031	Simple mode	3	-0.0087112	0.0955507	0.935668	-0.195991	0.178568	0.991327	0.82202	1.1955	DECODE	TRUE
2381_52	Eczema || id:L12_ATOPIC	ENSG00000106804	HGNC:1331	C5	complement C5	727	P01031	Simple mode	4	-0.0227693	0.0982421	0.831628	-0.215324	0.169785	0.977488	0.80628	1.18505	DECODE	TRUE
2381_52	Eczema || id:L12_ATOPIC	ENSG00000106804	HGNC:1331	C5	complement C5	727	P01031	Weighted median	4	-0.0308529	0.0823635	0.707962	-0.192285	0.13058	0.969618	0.825071	1.13949	DECODE	TRUE
2851_63	Eczema || id:L12_ATOPIC	ENSG00000106804	HGNC:1331	C5	complement C5	727	P01031	Weighted median	3	-0.00821724	0.0900391	0.927284	-0.184694	0.168259	0.991816	0.831359	1.18324	DECODE	TRUE
2381_52	Eczema || id:L12_ATOPIC	ENSG00000106804	HGNC:1331	C5	complement C5	727	P01031	Weighted mode	4	-0.0264557	0.0850846	0.776203	-0.193222	0.14031	0.973891	0.824299	1.15063	DECODE	TRUE
2851_63	Eczema || id:L12_ATOPIC	ENSG00000106804	HGNC:1331	C5	complement C5	727	P01031	Weighted mode	3	-0.0087112	0.0923422	0.933442	-0.189702	0.17228	0.991327	0.827206	1.18801	DECODE	TRUE
SeqId_2381_52	Eczema || id:L12_ATOPIC	ENSG00000106804	HGNC:1331	C5	complement C5	727	P01031	Inverse variance weighted	2	-0.0275454	0.070873	0.697529	-0.166457	0.111366	0.97283	0.84666	1.1178	FENLAND	TRUE
SeqId_2851_63	Eczema || id:L12_ATOPIC	ENSG00000106804	HGNC:1331	C5	complement C5	727	P01031	Wald ratio	1	-0.00469031	0.0875954	0.957298	-0.176377	0.166997	0.995321	0.838302	1.18175	FENLAND	TRUE
C5:P01031:OID30744:v1	Eczema || id:L12_ATOPIC	ENSG00000106804	HGNC:1331	C5	complement C5	727	P01031	Wald ratio	1	-0.0199541	0.0885217	0.821656	-0.193457	0.153548	0.980244	0.824106	1.16596	UKBB	TRUE
SeqId_2381_52	Eosinophilic esophagitis || id:GCST90027899	ENSG00000106804	HGNC:1331	C5	complement C5	727	P01031	Wald ratio	1	0.0317401	0.162406	0.845051	-0.286575	0.350055	1.03225	0.750831	1.41915	ARIC	TRUE
SeqId_2851_63	Eosinophilic esophagitis || id:GCST90027899	ENSG00000106804	HGNC:1331	C5	complement C5	727	P01031	Wald ratio	1	0.0422396	0.201578	0.834023	-0.352852	0.437332	1.04314	0.702681	1.54857	ARIC	TRUE
2381_52	Eosinophilic esophagitis || id:GCST90027899	ENSG00000106804	HGNC:1331	C5	complement C5	727	P01031	Inverse variance weighted	4	0.0151024	0.208215	0.942178	-0.392999	0.423204	1.01522	0.675029	1.52685	DECODE	TRUE
2851_63	Eosinophilic esophagitis || id:GCST90027899	ENSG00000106804	HGNC:1331	C5	complement C5	727	P01031	Inverse variance weighted	2	-0.00495845	0.288141	0.98627	-0.569715	0.559798	0.995054	0.565687	1.75032	DECODE	TRUE
2381_52	Eosinophilic esophagitis || id:GCST90027899	ENSG00000106804	HGNC:1331	C5	complement C5	727	P01031	MR Egger	4	-0.220567	0.514808	0.710057	-1.22959	0.788456	0.802064	0.292412	2.2	DECODE	TRUE
2381_52	Eosinophilic esophagitis || id:GCST90027899	ENSG00000106804	HGNC:1331	C5	complement C5	727	P01031	Simple mode	4	0.0620118	0.302214	0.850556	-0.530327	0.654351	1.06397	0.588413	1.92389	DECODE	TRUE
2381_52	Eosinophilic esophagitis || id:GCST90027899	ENSG00000106804	HGNC:1331	C5	complement C5	727	P01031	Weighted median	4	0.0548331	0.249987	0.826382	-0.435142	0.544808	1.05636	0.647173	1.72428	DECODE	TRUE
2381_52	Eosinophilic esophagitis || id:GCST90027899	ENSG00000106804	HGNC:1331	C5	complement C5	727	P01031	Weighted mode	4	0.0630474	0.279172	0.835839	-0.48413	0.610225	1.06508	0.616233	1.84085	DECODE	TRUE
SeqId_2381_52	Eosinophilic esophagitis || id:GCST90027899	ENSG00000106804	HGNC:1331	C5	complement C5	727	P01031	Inverse variance weighted	2	0.0414431	0.211909	0.844946	-0.373898	0.456784	1.04231	0.688047	1.57899	FENLAND	TRUE
SeqId_2851_63	Eosinophilic esophagitis || id:GCST90027899	ENSG00000106804	HGNC:1331	C5	complement C5	727	P01031	Wald ratio	1	0.0486	0.231931	0.834023	-0.405985	0.503185	1.0498	0.66632	1.65398	FENLAND	TRUE
C5:P01031:OID30744:v1	Eosinophilic esophagitis || id:GCST90027899	ENSG00000106804	HGNC:1331	C5	complement C5	727	P01031	Wald ratio	1	0.152897	0.253993	0.547191	-0.344929	0.650723	1.16521	0.708271	1.91693	UKBB	TRUE
SeqId_2381_52	Inflammatory bowel disease || id:ebi-a-GCST004131	ENSG00000106804	HGNC:1331	C5	complement C5	727	P01031	Wald ratio	1	-0.0342857	0.0562637	0.542276	-0.144563	0.0759912	0.966295	0.865401	1.07895	ARIC	TRUE
SeqId_2851_63	Inflammatory bowel disease || id:ebi-a-GCST004131	ENSG00000106804	HGNC:1331	C5	complement C5	727	P01031	Wald ratio	1	-0.00805369	0.0734899	0.912735	-0.152094	0.135987	0.991979	0.858908	1.14567	ARIC	TRUE
2381_52	Inflammatory bowel disease || id:ebi-a-GCST004131	ENSG00000106804	HGNC:1331	C5	complement C5	727	P01031	Inverse variance weighted	3	-0.036324	0.0800962	0.650186	-0.193313	0.120665	0.964328	0.824224	1.12825	DECODE	TRUE
2381_52	Inflammatory bowel disease || id:ebi-a-GCST004131	ENSG00000106804	HGNC:1331	C5	complement C5	727	P01031	MR Egger	3	0.165822	0.487485	0.791265	-0.789648	1.12129	1.18036	0.454004	3.06882	DECODE	TRUE
2381_52	Inflammatory bowel disease || id:ebi-a-GCST004131	ENSG00000106804	HGNC:1331	C5	complement C5	727	P01031	Simple mode	3	-0.00849104	0.108908	0.944954	-0.22195	0.204968	0.991545	0.800955	1.22749	DECODE	TRUE
2851_63	Inflammatory bowel disease || id:ebi-a-GCST004131	ENSG00000106804	HGNC:1331	C5	complement C5	727	P01031	Wald ratio	1	-0.0129032	0.117742	0.912735	-0.243677	0.217871	0.98718	0.78374	1.24343	DECODE	TRUE
2381_52	Inflammatory bowel disease || id:ebi-a-GCST004131	ENSG00000106804	HGNC:1331	C5	complement C5	727	P01031	Weighted median	3	-0.0365588	0.086769	0.673511	-0.206626	0.133508	0.964101	0.813324	1.14283	DECODE	TRUE
2381_52	Inflammatory bowel disease || id:ebi-a-GCST004131	ENSG00000106804	HGNC:1331	C5	complement C5	727	P01031	Weighted mode	3	-0.0574141	0.109744	0.653048	-0.272513	0.157685	0.944203	0.761464	1.1708	DECODE	TRUE
SeqId_2381_52	Inflammatory bowel disease || id:ebi-a-GCST004131	ENSG00000106804	HGNC:1331	C5	complement C5	727	P01031	Inverse variance weighted	2	0.0494586	0.0873418	0.571214	-0.121731	0.220649	1.0507	0.885386	1.24689	FENLAND	TRUE
SeqId_2851_63	Inflammatory bowel disease || id:ebi-a-GCST004131	ENSG00000106804	HGNC:1331	C5	complement C5	727	P01031	Wald ratio	1	-0.00926641	0.084556	0.912735	-0.174996	0.156463	0.990776	0.83946	1.16937	FENLAND	TRUE
C5:P01031:OID30744:v1	Inflammatory bowel disease || id:ebi-a-GCST004131	ENSG00000106804	HGNC:1331	C5	complement C5	727	P01031	Wald ratio	1	-0.00839161	0.0874126	0.923521	-0.17972	0.162937	0.991644	0.835504	1.17696	UKBB	TRUE
SeqId_2381_52	Juvenile idiopathic arthritis || id:GCST90010715	ENSG00000106804	HGNC:1331	C5	complement C5	727	P01031	Wald ratio	1	-0.294191	0.133233	0.0272371	-0.555327	-0.0330555	0.745134	0.573885	0.967485	ARIC	TRUE
SeqId_2851_63	Juvenile idiopathic arthritis || id:GCST90010715	ENSG00000106804	HGNC:1331	C5	complement C5	727	P01031	Wald ratio	1	0.226286	0.168062	0.178161	-0.103116	0.555688	1.25393	0.902022	1.74314	ARIC	TRUE
2381_52	Juvenile idiopathic arthritis || id:GCST90010715	ENSG00000106804	HGNC:1331	C5	complement C5	727	P01031	Inverse variance weighted	3	-0.351596	0.363665	0.333638	-1.06438	0.361188	0.703565	0.344942	1.43503	DECODE	TRUE
2381_52	Juvenile idiopathic arthritis || id:GCST90010715	ENSG00000106804	HGNC:1331	C5	complement C5	727	P01031	MR Egger	3	-0.585629	3.19276	0.884513	-6.84344	5.67218	0.556756	0.00106643	290.669	DECODE	TRUE
2381_52	Juvenile idiopathic arthritis || id:GCST90010715	ENSG00000106804	HGNC:1331	C5	complement C5	727	P01031	Simple mode	3	-0.700291	0.289652	0.136826	-1.26801	-0.132572	0.496441	0.281391	0.875839	DECODE	TRUE
2851_63	Juvenile idiopathic arthritis || id:GCST90010715	ENSG00000106804	HGNC:1331	C5	complement C5	727	P01031	Wald ratio	1	0.362544	0.269261	0.178161	-0.165208	0.890296	1.43698	0.847717	2.43585	DECODE	TRUE
2381_52	Juvenile idiopathic arthritis || id:GCST90010715	ENSG00000106804	HGNC:1331	C5	complement C5	727	P01031	Weighted median	3	-0.512927	0.240244	0.0327588	-0.983806	-0.0420492	0.59874	0.373886	0.958823	DECODE	TRUE
2381_52	Juvenile idiopathic arthritis || id:GCST90010715	ENSG00000106804	HGNC:1331	C5	complement C5	727	P01031	Weighted mode	3	-0.637762	0.258162	0.132144	-1.14376	-0.131765	0.528474	0.318619	0.876547	DECODE	TRUE
SeqId_2381_52	Juvenile idiopathic arthritis || id:GCST90010715	ENSG00000106804	HGNC:1331	C5	complement C5	727	P01031	Inverse variance weighted	2	-0.0130404	0.470666	0.977896	-0.935545	0.909465	0.987044	0.392372	2.48299	FENLAND	TRUE
SeqId_2851_63	Juvenile idiopathic arthritis || id:GCST90010715	ENSG00000106804	HGNC:1331	C5	complement C5	727	P01031	Wald ratio	1	0.26036	0.193369	0.178161	-0.118644	0.639363	1.2974	0.888124	1.89527	FENLAND	TRUE
C5:P01031:OID30744:v1	Juvenile idiopathic arthritis || id:GCST90010715	ENSG00000106804	HGNC:1331	C5	complement C5	727	P01031	Wald ratio	1	0.182356	0.203469	0.370128	-0.216444	0.581156	1.20004	0.805378	1.7881	UKBB	TRUE
SeqId_2851_63	multiple sclerosis || id:ieu-b-18	ENSG00000106804	HGNC:1331	C5	complement C5	727	P01031	Wald ratio	1	0.0439101	0.0969768	0.650701	-0.146165	0.233985	1.04489	0.864016	1.26363	ARIC	TRUE
SeqId_2381_52	multiple sclerosis || id:ieu-b-18	ENSG00000106804	HGNC:1331	C5	complement C5	727	P01031	Wald ratio	1	-0.0628651	0.0735182	0.392499	-0.206961	0.0812307	0.93907	0.813052	1.08462	ARIC	TRUE
2381_52	multiple sclerosis || id:ieu-b-18	ENSG00000106804	HGNC:1331	C5	complement C5	727	P01031	Inverse variance weighted	3	-0.038449	0.107127	0.719662	-0.248418	0.17152	0.962281	0.780034	1.18711	DECODE	TRUE
2381_52	multiple sclerosis || id:ieu-b-18	ENSG00000106804	HGNC:1331	C5	complement C5	727	P01031	MR Egger	3	0.390858	0.685441	0.670077	-0.952606	1.73432	1.47825	0.385735	5.66509	DECODE	TRUE
2381_52	multiple sclerosis || id:ieu-b-18	ENSG00000106804	HGNC:1331	C5	complement C5	727	P01031	Simple mode	3	0.0510904	0.161376	0.781543	-0.265208	0.367388	1.05242	0.767047	1.44396	DECODE	TRUE
2851_63	multiple sclerosis || id:ieu-b-18	ENSG00000106804	HGNC:1331	C5	complement C5	727	P01031	Wald ratio	1	0.0703505	0.155372	0.650701	-0.234178	0.374879	1.07288	0.791221	1.45481	DECODE	TRUE
2381_52	multiple sclerosis || id:ieu-b-18	ENSG00000106804	HGNC:1331	C5	complement C5	727	P01031	Weighted median	3	-0.0336782	0.121779	0.782125	-0.272366	0.205009	0.966883	0.761576	1.22754	DECODE	TRUE
2381_52	multiple sclerosis || id:ieu-b-18	ENSG00000106804	HGNC:1331	C5	complement C5	727	P01031	Weighted mode	3	-0.111301	0.14423	0.521004	-0.393993	0.17139	0.894669	0.674359	1.18695	DECODE	TRUE
SeqId_2381_52	multiple sclerosis || id:ieu-b-18	ENSG00000106804	HGNC:1331	C5	complement C5	727	P01031	Inverse variance weighted	2	0.0256454	0.11098	0.817252	-0.191876	0.243167	1.02598	0.825409	1.27528	FENLAND	TRUE
SeqId_2851_63	multiple sclerosis || id:ieu-b-18	ENSG00000106804	HGNC:1331	C5	complement C5	727	P01031	Wald ratio	1	0.050522	0.11158	0.650701	-0.168174	0.269218	1.05182	0.845207	1.30894	FENLAND	TRUE
C5:P01031:OID30744:v1	multiple sclerosis || id:ieu-b-18	ENSG00000106804	HGNC:1331	C5	complement C5	727	P01031	Wald ratio	1	-0.0404422	0.114702	0.7244	-0.265258	0.184374	0.960365	0.767008	1.20247	UKBB	TRUE
SeqId_2381_52	Psoriasis || id:GCST90019016	ENSG00000106804	HGNC:1331	C5	complement C5	727	P01031	Wald ratio	1	-0.0558242	0.0725275	0.44148	-0.197978	0.0863297	0.945705	0.820388	1.09017	ARIC	TRUE
SeqId_2851_63	Psoriasis || id:GCST90019016	ENSG00000106804	HGNC:1331	C5	complement C5	727	P01031	Wald ratio	1	-0.00872483	0.0916107	0.924126	-0.188282	0.170832	0.991313	0.828381	1.18629	ARIC	TRUE
2381_52	Psoriasis || id:GCST90019016	ENSG00000106804	HGNC:1331	C5	complement C5	727	P01031	Inverse variance weighted	3	-0.160955	0.10646	0.130566	-0.369617	0.0477077	0.851331	0.690999	1.04886	DECODE	TRUE
2381_52	Psoriasis || id:GCST90019016	ENSG00000106804	HGNC:1331	C5	complement C5	727	P01031	MR Egger	3	-0.866256	0.616503	0.393766	-2.0746	0.342091	0.420523	0.125606	1.40789	DECODE	TRUE
2381_52	Psoriasis || id:GCST90019016	ENSG00000106804	HGNC:1331	C5	complement C5	727	P01031	Simple mode	3	-0.063709	0.163619	0.734548	-0.384402	0.256984	0.938278	0.680857	1.29302	DECODE	TRUE
2851_63	Psoriasis || id:GCST90019016	ENSG00000106804	HGNC:1331	C5	complement C5	727	P01031	Wald ratio	1	-0.0139785	0.146774	0.924126	-0.301656	0.273699	0.986119	0.739593	1.31482	DECODE	TRUE
2381_52	Psoriasis || id:GCST90019016	ENSG00000106804	HGNC:1331	C5	complement C5	727	P01031	Weighted median	3	-0.10668	0.119958	0.373833	-0.341798	0.128437	0.898813	0.710492	1.13705	DECODE	TRUE
2381_52	Psoriasis || id:GCST90019016	ENSG00000106804	HGNC:1331	C5	complement C5	727	P01031	Weighted mode	3	-0.0830027	0.142537	0.619249	-0.362374	0.196369	0.920349	0.696022	1.21698	DECODE	TRUE
SeqId_2381_52	Psoriasis || id:GCST90019016	ENSG00000106804	HGNC:1331	C5	complement C5	727	P01031	Inverse variance weighted	2	-0.131758	0.183759	0.473363	-0.491926	0.228409	0.876553	0.611448	1.2566	FENLAND	TRUE
SeqId_2851_63	Psoriasis || id:GCST90019016	ENSG00000106804	HGNC:1331	C5	complement C5	727	P01031	Wald ratio	1	-0.0100386	0.105405	0.924126	-0.216633	0.196556	0.990012	0.805225	1.2172	FENLAND	TRUE
C5:P01031:OID30744:v1	Psoriasis || id:GCST90019016	ENSG00000106804	HGNC:1331	C5	complement C5	727	P01031	Wald ratio	1	0.102797	0.113287	0.364191	-0.119245	0.324839	1.10827	0.887591	1.38381	UKBB	TRUE
SeqId_2851_63	Rheumatoid arthritis || id:ebi-a-GCST002318	ENSG00000106804	HGNC:1331	C5	complement C5	727	P01031	Wald ratio	1	0.227042	0.0781913	0.00368807	0.0737874	0.380297	1.25488	1.07658	1.46272	ARIC	TRUE
SeqId_2381_52	Rheumatoid arthritis || id:ebi-a-GCST002318	ENSG00000106804	HGNC:1331	C5	complement C5	727	P01031	Wald ratio	1	-0.133887	0.0683095	0.0499957	-0.267773	-7.03297e-08	0.874689	0.765081	1	ARIC	TRUE
2381_52	Rheumatoid arthritis || id:ebi-a-GCST002318	ENSG00000106804	HGNC:1331	C5	complement C5	727	P01031	Inverse variance weighted	3	0.0686815	0.237131	0.772095	-0.396096	0.533459	1.0711	0.672942	1.70482	DECODE	TRUE
2381_52	Rheumatoid arthritis || id:ebi-a-GCST002318	ENSG00000106804	HGNC:1331	C5	complement C5	727	P01031	MR Egger	3	1.36449	1.60493	0.551434	-1.78116	4.51015	3.91374	0.168443	90.9353	DECODE	TRUE
2381_52	Rheumatoid arthritis || id:ebi-a-GCST002318	ENSG00000106804	HGNC:1331	C5	complement C5	727	P01031	Simple mode	3	0.297349	0.261102	0.372806	-0.214412	0.80911	1.34629	0.807016	2.24591	DECODE	TRUE
2851_63	Rheumatoid arthritis || id:ebi-a-GCST002318	ENSG00000106804	HGNC:1331	C5	complement C5	727	P01031	Wald ratio	1	0.363756	0.125274	0.00368807	0.118218	0.609293	1.43872	1.12549	1.83913	DECODE	TRUE
2381_52	Rheumatoid arthritis || id:ebi-a-GCST002318	ENSG00000106804	HGNC:1331	C5	complement C5	727	P01031	Weighted median	3	0.0776926	0.128776	0.546298	-0.174708	0.330093	1.08079	0.839702	1.3911	DECODE	TRUE
2381_52	Rheumatoid arthritis || id:ebi-a-GCST002318	ENSG00000106804	HGNC:1331	C5	complement C5	727	P01031	Weighted mode	3	-0.160574	0.13632	0.360005	-0.427761	0.106613	0.851655	0.651967	1.1125	DECODE	TRUE
SeqId_2381_52	Rheumatoid arthritis || id:ebi-a-GCST002318	ENSG00000106804	HGNC:1331	C5	complement C5	727	P01031	Inverse variance weighted	2	0.256961	0.0836547	0.00212856	0.0929975	0.420924	1.29299	1.09746	1.52337	FENLAND	TRUE
SeqId_2851_63	Rheumatoid arthritis || id:ebi-a-GCST002318	ENSG00000106804	HGNC:1331	C5	complement C5	727	P01031	Wald ratio	1	0.26123	0.0899653	0.00368807	0.0848982	0.437562	1.29853	1.08861	1.54893	FENLAND	TRUE
C5:P01031:OID30744:v1	Rheumatoid arthritis || id:ebi-a-GCST002318	ENSG00000106804	HGNC:1331	C5	complement C5	727	P01031	Wald ratio	1	0.274271	0.104433	0.00863221	0.0695822	0.478959	1.31557	1.07206	1.61439	UKBB	TRUE
SeqId_2851_63	Sinusitis || id:J10_CHRONSINUSITIS	ENSG00000106804	HGNC:1331	C5	complement C5	727	P01031	Wald ratio	1	0.0654654	0.069057	0.343134	-0.0698864	0.200817	1.06766	0.9325	1.2224	ARIC	TRUE
SeqId_2381_52	Sinusitis || id:J10_CHRONSINUSITIS	ENSG00000106804	HGNC:1331	C5	complement C5	727	P01031	Wald ratio	1	-0.0333563	0.0518075	0.519672	-0.134899	0.0681864	0.967194	0.873804	1.07056	ARIC	TRUE
2381_52	Sinusitis || id:J10_CHRONSINUSITIS	ENSG00000106804	HGNC:1331	C5	complement C5	727	P01031	Inverse variance weighted	4	1.20266e-05	0.0671646	0.999857	-0.131631	0.131655	1.00001	0.876665	1.14071	DECODE	TRUE
2851_63	Sinusitis || id:J10_CHRONSINUSITIS	ENSG00000106804	HGNC:1331	C5	complement C5	727	P01031	Inverse variance weighted	3	0.118532	0.0778071	0.127658	-0.0339704	0.271034	1.12584	0.9666	1.31132	DECODE	TRUE
2381_52	Sinusitis || id:J10_CHRONSINUSITIS	ENSG00000106804	HGNC:1331	C5	complement C5	727	P01031	MR Egger	4	0.236693	0.293506	0.504644	-0.338579	0.811965	1.26705	0.712782	2.25233	DECODE	TRUE
2851_63	Sinusitis || id:J10_CHRONSINUSITIS	ENSG00000106804	HGNC:1331	C5	complement C5	727	P01031	MR Egger	3	0.348132	0.379451	0.527386	-0.395592	1.09186	1.41642	0.673281	2.9798	DECODE	TRUE
2851_63	Sinusitis || id:J10_CHRONSINUSITIS	ENSG00000106804	HGNC:1331	C5	complement C5	727	P01031	Simple mode	3	0.106819	0.0940054	0.373646	-0.0774312	0.29107	1.11273	0.925491	1.33786	DECODE	TRUE
2381_52	Sinusitis || id:J10_CHRONSINUSITIS	ENSG00000106804	HGNC:1331	C5	complement C5	727	P01031	Simple mode	4	-0.0245814	0.0926986	0.808051	-0.206271	0.157108	0.975718	0.813613	1.17012	DECODE	TRUE
2381_52	Sinusitis || id:J10_CHRONSINUSITIS	ENSG00000106804	HGNC:1331	C5	complement C5	727	P01031	Weighted median	4	-0.0430249	0.0753079	0.567783	-0.190629	0.104579	0.957888	0.82644	1.11024	DECODE	TRUE
2851_63	Sinusitis || id:J10_CHRONSINUSITIS	ENSG00000106804	HGNC:1331	C5	complement C5	727	P01031	Weighted median	3	0.107258	0.0825676	0.193934	-0.0545748	0.26909	1.11322	0.946888	1.30877	DECODE	TRUE
2851_63	Sinusitis || id:J10_CHRONSINUSITIS	ENSG00000106804	HGNC:1331	C5	complement C5	727	P01031	Weighted mode	3	0.106819	0.0891953	0.35376	-0.0680034	0.281642	1.11273	0.934257	1.3253	DECODE	TRUE
2381_52	Sinusitis || id:J10_CHRONSINUSITIS	ENSG00000106804	HGNC:1331	C5	complement C5	727	P01031	Weighted mode	4	-0.0414713	0.0788375	0.635272	-0.195993	0.11305	0.959377	0.822018	1.11969	DECODE	TRUE
SeqId_2381_52	Sinusitis || id:J10_CHRONSINUSITIS	ENSG00000106804	HGNC:1331	C5	complement C5	727	P01031	Inverse variance weighted	2	0.00976133	0.080247	0.903183	-0.147523	0.167046	1.00981	0.862843	1.18181	FENLAND	TRUE
SeqId_2851_63	Sinusitis || id:J10_CHRONSINUSITIS	ENSG00000106804	HGNC:1331	C5	complement C5	727	P01031	Wald ratio	1	0.0753232	0.0794556	0.343134	-0.0804098	0.231056	1.07823	0.922738	1.25993	FENLAND	TRUE
C5:P01031:OID30744:v1	Sinusitis || id:J10_CHRONSINUSITIS	ENSG00000106804	HGNC:1331	C5	complement C5	727	P01031	Wald ratio	1	0.0601086	0.0801692	0.453392	-0.0970231	0.21724	1.06195	0.907535	1.24264	UKBB	TRUE
SeqId_2381_52	Systemic lupus erythematosus || id:ebi-a-GCST003156	ENSG00000106804	HGNC:1331	C5	complement C5	727	P01031	Wald ratio	1	0.0888031	0.136202	0.514405	-0.178153	0.355759	1.09287	0.836814	1.42726	ARIC	TRUE
SeqId_2851_63	Systemic lupus erythematosus || id:ebi-a-GCST003156	ENSG00000106804	HGNC:1331	C5	complement C5	727	P01031	Wald ratio	1	-0.243526	0.169501	0.150797	-0.575748	0.0886961	0.783859	0.562284	1.09275	ARIC	TRUE
2381_52	Systemic lupus erythematosus || id:ebi-a-GCST003156	ENSG00000106804	HGNC:1331	C5	complement C5	727	P01031	Inverse variance weighted	3	-0.135525	0.218623	0.535322	-0.564026	0.292976	0.873257	0.568914	1.34041	DECODE	TRUE
2381_52	Systemic lupus erythematosus || id:ebi-a-GCST003156	ENSG00000106804	HGNC:1331	C5	complement C5	727	P01031	MR Egger	3	-1.36655	1.28738	0.481013	-3.88981	1.15671	0.254985	0.0204492	3.17944	DECODE	TRUE
2381_52	Systemic lupus erythematosus || id:ebi-a-GCST003156	ENSG00000106804	HGNC:1331	C5	complement C5	727	P01031	Simple mode	3	-0.409107	0.344947	0.357425	-1.0852	0.26699	0.664243	0.337833	1.30603	DECODE	TRUE
2851_63	Systemic lupus erythematosus || id:ebi-a-GCST003156	ENSG00000106804	HGNC:1331	C5	complement C5	727	P01031	Wald ratio	1	-0.390165	0.271566	0.150797	-0.922435	0.142105	0.676945	0.39755	1.1527	DECODE	TRUE
2381_52	Systemic lupus erythematosus || id:ebi-a-GCST003156	ENSG00000106804	HGNC:1331	C5	complement C5	727	P01031	Weighted median	3	-0.163464	0.213908	0.44476	-0.582724	0.255795	0.849197	0.558375	1.29149	DECODE	TRUE
2381_52	Systemic lupus erythematosus || id:ebi-a-GCST003156	ENSG00000106804	HGNC:1331	C5	complement C5	727	P01031	Weighted mode	3	0.133415	0.248529	0.645119	-0.353702	0.620532	1.14272	0.702084	1.85992	DECODE	TRUE
SeqId_2381_52	Systemic lupus erythematosus || id:ebi-a-GCST003156	ENSG00000106804	HGNC:1331	C5	complement C5	727	P01031	Inverse variance weighted	2	-0.304382	0.17063	0.0744435	-0.638817	0.0300517	0.737579	0.527917	1.03051	FENLAND	TRUE
SeqId_2851_63	Systemic lupus erythematosus || id:ebi-a-GCST003156	ENSG00000106804	HGNC:1331	C5	complement C5	727	P01031	Wald ratio	1	-0.280196	0.195024	0.150797	-0.662443	0.102052	0.755636	0.51559	1.10744	FENLAND	TRUE
C5:P01031:OID30744:v1	Systemic lupus erythematosus || id:ebi-a-GCST003156	ENSG00000106804	HGNC:1331	C5	complement C5	727	P01031	Wald ratio	1	-0.141278	0.164287	0.389821	-0.463281	0.180726	0.868248	0.629216	1.19809	UKBB	TRUE
SeqId_2851_63	Type 1 diabetes || id:ebi-a-GCST010681	ENSG00000106804	HGNC:1331	C5	complement C5	727	P01031	Wald ratio	1	0.198993	0.130537	0.127403	-0.0568591	0.454846	1.22017	0.944727	1.57593	ARIC	TRUE
SeqId_2381_52	Type 1 diabetes || id:ebi-a-GCST010681	ENSG00000106804	HGNC:1331	C5	complement C5	727	P01031	Wald ratio	1	-0.0747253	0.106374	0.48238	-0.283218	0.133767	0.927998	0.753356	1.14313	ARIC	TRUE
2381_52	Type 1 diabetes || id:ebi-a-GCST010681	ENSG00000106804	HGNC:1331	C5	complement C5	727	P01031	Inverse variance weighted	3	-0.060474	0.224744	0.787869	-0.500973	0.380025	0.941318	0.605941	1.46232	DECODE	TRUE
2851_63	Type 1 diabetes || id:ebi-a-GCST010681	ENSG00000106804	HGNC:1331	C5	complement C5	727	P01031	Inverse variance weighted	2	0.277274	0.151282	0.066828	-0.0192387	0.573786	1.31953	0.980945	1.77497	DECODE	TRUE
2381_52	Type 1 diabetes || id:ebi-a-GCST010681	ENSG00000106804	HGNC:1331	C5	complement C5	727	P01031	MR Egger	3	-0.58654	1.83802	0.803348	-4.18906	3.01598	0.556248	0.0151605	20.4091	DECODE	TRUE
2381_52	Type 1 diabetes || id:ebi-a-GCST010681	ENSG00000106804	HGNC:1331	C5	complement C5	727	P01031	Simple mode	3	-0.25356	0.256983	0.427809	-0.757246	0.250125	0.776033	0.468956	1.28419	DECODE	TRUE
2381_52	Type 1 diabetes || id:ebi-a-GCST010681	ENSG00000106804	HGNC:1331	C5	complement C5	727	P01031	Weighted median	3	-0.132087	0.195462	0.499187	-0.515191	0.251018	0.876265	0.597386	1.28533	DECODE	TRUE
2381_52	Type 1 diabetes || id:ebi-a-GCST010681	ENSG00000106804	HGNC:1331	C5	complement C5	727	P01031	Weighted mode	3	-0.196714	0.217561	0.461334	-0.623133	0.229705	0.821426	0.536262	1.25823	DECODE	TRUE
SeqId_2381_52	Type 1 diabetes || id:ebi-a-GCST010681	ENSG00000106804	HGNC:1331	C5	complement C5	727	P01031	Inverse variance weighted	2	0.111712	0.208915	0.592839	-0.29776	0.521185	1.11819	0.742479	1.68402	FENLAND	TRUE
SeqId_2851_63	Type 1 diabetes || id:ebi-a-GCST010681	ENSG00000106804	HGNC:1331	C5	complement C5	727	P01031	Wald ratio	1	0.228958	0.150193	0.127403	-0.0654208	0.523336	1.25729	0.936673	1.68765	FENLAND	TRUE
C5:P01031:OID30744:v1	Type 1 diabetes || id:ebi-a-GCST010681	ENSG00000106804	HGNC:1331	C5	complement C5	727	P01031	Wald ratio	1	0.143357	0.165035	0.385042	-0.180112	0.466825	1.15414	0.835177	1.59492	UKBB	TRUE
SeqId_2851_63	Ulcerative colitis || id:ebi-a-GCST004133	ENSG00000106804	HGNC:1331	C5	complement C5	727	P01031	Wald ratio	1	0.0197987	0.0946309	0.834277	-0.165678	0.205275	1.02	0.847319	1.22786	ARIC	TRUE
SeqId_2381_52	Ulcerative colitis || id:ebi-a-GCST004133	ENSG00000106804	HGNC:1331	C5	complement C5	727	P01031	Wald ratio	1	-0.0931868	0.0716484	0.193391	-0.233618	0.047244	0.911023	0.791665	1.04838	ARIC	TRUE
2381_52	Ulcerative colitis || id:ebi-a-GCST004133	ENSG00000106804	HGNC:1331	C5	complement C5	727	P01031	Inverse variance weighted	3	-0.127777	0.101985	0.210239	-0.327667	0.0721126	0.880049	0.720603	1.07478	DECODE	TRUE
2381_52	Ulcerative colitis || id:ebi-a-GCST004133	ENSG00000106804	HGNC:1331	C5	complement C5	727	P01031	MR Egger	3	-0.0626497	0.615354	0.935408	-1.26874	1.14344	0.939272	0.281185	3.13755	DECODE	TRUE
2381_52	Ulcerative colitis || id:ebi-a-GCST004133	ENSG00000106804	HGNC:1331	C5	complement C5	727	P01031	Simple mode	3	-0.180351	0.150613	0.353805	-0.475553	0.114851	0.834977	0.621541	1.12171	DECODE	TRUE
2851_63	Ulcerative colitis || id:ebi-a-GCST004133	ENSG00000106804	HGNC:1331	C5	complement C5	727	P01031	Wald ratio	1	0.0317204	0.151613	0.834277	-0.265441	0.328882	1.03223	0.766868	1.38941	DECODE	TRUE
2381_52	Ulcerative colitis || id:ebi-a-GCST004133	ENSG00000106804	HGNC:1331	C5	complement C5	727	P01031	Weighted median	3	-0.179849	0.116864	0.123813	-0.408902	0.0492038	0.835396	0.66438	1.05043	DECODE	TRUE
2381_52	Ulcerative colitis || id:ebi-a-GCST004133	ENSG00000106804	HGNC:1331	C5	complement C5	727	P01031	Weighted mode	3	-0.181896	0.130355	0.297646	-0.437392	0.0735993	0.833688	0.645718	1.07638	DECODE	TRUE
SeqId_2381_52	Ulcerative colitis || id:ebi-a-GCST004133	ENSG00000106804	HGNC:1331	C5	complement C5	727	P01031	Inverse variance weighted	2	0.00672703	0.0970291	0.944727	-0.18345	0.196904	1.00675	0.832393	1.21763	FENLAND	TRUE
SeqId_2851_63	Ulcerative colitis || id:ebi-a-GCST004133	ENSG00000106804	HGNC:1331	C5	complement C5	727	P01031	Wald ratio	1	0.0227799	0.10888	0.834277	-0.190625	0.236185	1.02304	0.826442	1.26641	FENLAND	TRUE
C5:P01031:OID30744:v1	Ulcerative colitis || id:ebi-a-GCST004133	ENSG00000106804	HGNC:1331	C5	complement C5	727	P01031	Wald ratio	1	0.0496503	0.111189	0.655207	-0.16828	0.26758	1.0509	0.845117	1.3068	UKBB	TRUE
SeqId_10514_5	Ankylosing spondylitis || id:M13_ANKYLOSPON	ENSG00000107317	HGNC:9592	PTGDS	prostaglandin D2 synthase	5730	P41222	Wald ratio	1	0.172715	0.104134	0.097201	-0.0313885	0.376818	1.18853	0.969099	1.45764	ARIC	TRUE
10514_5	Ankylosing spondylitis || id:M13_ANKYLOSPON	ENSG00000107317	HGNC:9592	PTGDS	prostaglandin D2 synthase	5730	P41222	Wald ratio	1	0.34106	0.194095	0.0788874	-0.0393667	0.721486	1.40644	0.961398	2.05749	DECODE	TRUE
SeqId_10514_5	Asthma || id:ebi-a-GCST90014325	ENSG00000107317	HGNC:9592	PTGDS	prostaglandin D2 synthase	5730	P41222	Wald ratio	1	0.00539859	0.0249097	0.828422	-0.0434244	0.0542216	1.00541	0.957505	1.05572	ARIC	TRUE
10514_5	Asthma || id:ebi-a-GCST90014325	ENSG00000107317	HGNC:9592	PTGDS	prostaglandin D2 synthase	5730	P41222	Wald ratio	1	0.0197033	0.0464772	0.671613	-0.0713919	0.110799	1.0199	0.931097	1.11717	DECODE	TRUE
SeqId_10514_5	Asthma || id:GCST006862	ENSG00000107317	HGNC:9592	PTGDS	prostaglandin D2 synthase	5730	P41222	Wald ratio	1	-0.000203007	0.0551542	0.997063	-0.108305	0.107899	0.999797	0.897354	1.11394	ARIC	TRUE
10514_5	Asthma || id:GCST006862	ENSG00000107317	HGNC:9592	PTGDS	prostaglandin D2 synthase	5730	P41222	Wald ratio	1	-0.000378227	0.102759	0.997063	-0.201786	0.201029	0.999622	0.81727	1.22266	DECODE	TRUE
SeqId_10514_5	Crohn's disease || id:ebi-a-GCST004132	ENSG00000107317	HGNC:9592	PTGDS	prostaglandin D2 synthase	5730	P41222	Wald ratio	1	-0.0715645	0.06319	0.257412	-0.195417	0.0522878	0.930936	0.822492	1.05368	ARIC	TRUE
10514_5	Crohn's disease || id:ebi-a-GCST004132	ENSG00000107317	HGNC:9592	PTGDS	prostaglandin D2 synthase	5730	P41222	Wald ratio	1	-0.130496	0.117021	0.264785	-0.359858	0.0988652	0.87766	0.697775	1.10392	DECODE	TRUE
SeqId_10514_5	Eczema || id:GCST90244787	ENSG00000107317	HGNC:9592	PTGDS	prostaglandin D2 synthase	5730	P41222	Wald ratio	1	0.0510906	0.0287221	0.0752743	-0.00520475	0.107386	1.05242	0.994809	1.11336	ARIC	TRUE
10514_5	Eczema || id:GCST90244787	ENSG00000107317	HGNC:9592	PTGDS	prostaglandin D2 synthase	5730	P41222	Wald ratio	1	0.0931234	0.0533312	0.0807878	-0.0114058	0.197653	1.0976	0.988659	1.21854	DECODE	TRUE
SeqId_10514_5	Eczema || id:L12_ATOPIC	ENSG00000107317	HGNC:9592	PTGDS	prostaglandin D2 synthase	5730	P41222	Wald ratio	1	-0.0517826	0.0490636	0.291234	-0.147947	0.044382	0.949535	0.862477	1.04538	ARIC	TRUE
10514_5	Eczema || id:L12_ATOPIC	ENSG00000107317	HGNC:9592	PTGDS	prostaglandin D2 synthase	5730	P41222	Wald ratio	1	-0.0866624	0.0914355	0.343232	-0.265876	0.0925511	0.916987	0.766534	1.09697	DECODE	TRUE
SeqId_10514_5	Eosinophilic esophagitis || id:GCST90027899	ENSG00000107317	HGNC:9592	PTGDS	prostaglandin D2 synthase	5730	P41222	Wald ratio	1	-0.0229775	0.140519	0.87011	-0.298394	0.252439	0.977285	0.742009	1.28716	ARIC	TRUE
10514_5	Eosinophilic esophagitis || id:GCST90027899	ENSG00000107317	HGNC:9592	PTGDS	prostaglandin D2 synthase	5730	P41222	Wald ratio	1	0.00499115	0.26162	0.984779	-0.507784	0.517766	1.005	0.601828	1.67827	DECODE	TRUE
SeqId_10514_5	Inflammatory bowel disease || id:ebi-a-GCST004131	ENSG00000107317	HGNC:9592	PTGDS	prostaglandin D2 synthase	5730	P41222	Wald ratio	1	-0.0582413	0.0487248	0.231965	-0.153742	0.0372592	0.943422	0.857493	1.03796	ARIC	TRUE
10514_5	Inflammatory bowel disease || id:ebi-a-GCST004131	ENSG00000107317	HGNC:9592	PTGDS	prostaglandin D2 synthase	5730	P41222	Wald ratio	1	-0.107801	0.0900709	0.231365	-0.28434	0.0687376	0.897806	0.75251	1.07116	DECODE	TRUE
SeqId_10514_5	Juvenile idiopathic arthritis || id:GCST90010715	ENSG00000107317	HGNC:9592	PTGDS	prostaglandin D2 synthase	5730	P41222	Wald ratio	1	-0.141282	0.109088	0.195277	-0.355095	0.0725299	0.868244	0.701107	1.07522	ARIC	TRUE
10514_5	Juvenile idiopathic arthritis || id:GCST90010715	ENSG00000107317	HGNC:9592	PTGDS	prostaglandin D2 synthase	5730	P41222	Wald ratio	1	-0.289633	0.203534	0.154731	-0.688559	0.109294	0.748539	0.502299	1.11549	DECODE	TRUE
SeqId_10514_5	multiple sclerosis || id:ieu-b-18	ENSG00000107317	HGNC:9592	PTGDS	prostaglandin D2 synthase	5730	P41222	Wald ratio	1	-0.0405657	0.0639094	0.5256	-0.165828	0.0846968	0.960246	0.847192	1.08839	ARIC	TRUE
10514_5	multiple sclerosis || id:ieu-b-18	ENSG00000107317	HGNC:9592	PTGDS	prostaglandin D2 synthase	5730	P41222	Wald ratio	1	-0.0770121	0.119362	0.518801	-0.310962	0.156938	0.925879	0.732741	1.16992	DECODE	TRUE
SeqId_10514_5	Psoriasis || id:GCST90019016	ENSG00000107317	HGNC:9592	PTGDS	prostaglandin D2 synthase	5730	P41222	Wald ratio	1	-0.0262657	0.0761325	0.730094	-0.175485	0.122954	0.974076	0.83905	1.13083	ARIC	TRUE
10514_5	Psoriasis || id:GCST90019016	ENSG00000107317	HGNC:9592	PTGDS	prostaglandin D2 synthase	5730	P41222	Wald ratio	1	-0.0404255	0.141844	0.775644	-0.31844	0.237589	0.960381	0.727283	1.26819	DECODE	TRUE
SeqId_10514_5	Rheumatoid arthritis || id:ebi-a-GCST002318	ENSG00000107317	HGNC:9592	PTGDS	prostaglandin D2 synthase	5730	P41222	Wald ratio	1	-0.0382577	0.0769269	0.61896	-0.189034	0.112519	0.962465	0.827758	1.11909	ARIC	TRUE
10514_5	Rheumatoid arthritis || id:ebi-a-GCST002318	ENSG00000107317	HGNC:9592	PTGDS	prostaglandin D2 synthase	5730	P41222	Wald ratio	1	-0.0705697	0.146221	0.629362	-0.357162	0.216023	0.931863	0.699659	1.24113	DECODE	TRUE
SeqId_10514_5	Sinusitis || id:J10_CHRONSINUSITIS	ENSG00000107317	HGNC:9592	PTGDS	prostaglandin D2 synthase	5730	P41222	Wald ratio	1	-0.0415169	0.0443593	0.349313	-0.128461	0.0454274	0.959333	0.879448	1.04648	ARIC	TRUE
10514_5	Sinusitis || id:J10_CHRONSINUSITIS	ENSG00000107317	HGNC:9592	PTGDS	prostaglandin D2 synthase	5730	P41222	Wald ratio	1	-0.0818355	0.0826667	0.322201	-0.243862	0.0801912	0.921424	0.783596	1.08349	DECODE	TRUE
SeqId_10514_5	Systemic lupus erythematosus || id:ebi-a-GCST003156	ENSG00000107317	HGNC:9592	PTGDS	prostaglandin D2 synthase	5730	P41222	Wald ratio	1	0.0382577	0.107018	0.720725	-0.171497	0.248012	1.039	0.842403	1.28148	ARIC	TRUE
10514_5	Systemic lupus erythematosus || id:ebi-a-GCST003156	ENSG00000107317	HGNC:9592	PTGDS	prostaglandin D2 synthase	5730	P41222	Wald ratio	1	0.0712787	0.241516	0.767894	-0.402092	0.544649	1.07388	0.668919	1.724	DECODE	TRUE
SeqId_10514_5	Type 1 diabetes || id:ebi-a-GCST010681	ENSG00000107317	HGNC:9592	PTGDS	prostaglandin D2 synthase	5730	P41222	Wald ratio	1	-0.0681386	0.103159	0.508922	-0.270331	0.134054	0.934131	0.763127	1.14345	ARIC	TRUE
10514_5	Type 1 diabetes || id:ebi-a-GCST010681	ENSG00000107317	HGNC:9592	PTGDS	prostaglandin D2 synthase	5730	P41222	Wald ratio	1	-0.0751773	0.191489	0.69462	-0.450496	0.300142	0.927579	0.637312	1.35005	DECODE	TRUE
SeqId_10514_5	Ulcerative colitis || id:ebi-a-GCST004133	ENSG00000107317	HGNC:9592	PTGDS	prostaglandin D2 synthase	5730	P41222	Wald ratio	1	-0.0513894	0.0612866	0.401745	-0.171511	0.0687324	0.949909	0.842391	1.07115	ARIC	TRUE
10514_5	Ulcerative colitis || id:ebi-a-GCST004133	ENSG00000107317	HGNC:9592	PTGDS	prostaglandin D2 synthase	5730	P41222	Wald ratio	1	-0.093617	0.114184	0.412287	-0.317418	0.130184	0.910631	0.728026	1.13904	DECODE	TRUE
3825_18	Ankylosing spondylitis || id:M13_ANKYLOSPON	ENSG00000107643	HGNC:6881	MAPK8	mitogen-activated protein kinase 8	5599	P45983	Wald ratio	1	0.285721	0.497151	0.565483	-0.688695	1.26014	1.33072	0.502231	3.5259	DECODE	TRUE
3825_18	Asthma || id:ebi-a-GCST90014325	ENSG00000107643	HGNC:6881	MAPK8	mitogen-activated protein kinase 8	5599	P45983	Wald ratio	1	0.032479	0.121525	0.789268	-0.20571	0.270668	1.03301	0.814069	1.31084	DECODE	TRUE
3825_18	Asthma || id:GCST006862	ENSG00000107643	HGNC:6881	MAPK8	mitogen-activated protein kinase 8	5599	P45983	Wald ratio	1	0.135895	0.253304	0.59162	-0.36058	0.63237	1.14556	0.697272	1.88207	DECODE	TRUE
3825_18	Crohn's disease || id:ebi-a-GCST004132	ENSG00000107643	HGNC:6881	MAPK8	mitogen-activated protein kinase 8	5599	P45983	Wald ratio	1	-0.9254	0.298401	0.00192744	-1.51027	-0.340533	0.396373	0.220851	0.711391	DECODE	TRUE
3825_18	Eczema || id:GCST90244787	ENSG00000107643	HGNC:6881	MAPK8	mitogen-activated protein kinase 8	5599	P45983	Wald ratio	1	0.0957803	0.121522	0.430595	-0.142403	0.333963	1.10052	0.867272	1.39649	DECODE	TRUE
3825_18	Eczema || id:L12_ATOPIC	ENSG00000107643	HGNC:6881	MAPK8	mitogen-activated protein kinase 8	5599	P45983	Wald ratio	1	0.464744	0.234016	0.0470388	0.0060729	0.923416	1.59161	1.00609	2.51788	DECODE	TRUE
3825_18	Eosinophilic esophagitis || id:GCST90027899	ENSG00000107643	HGNC:6881	MAPK8	mitogen-activated protein kinase 8	5599	P45983	Wald ratio	1	-0.407027	0.681096	0.550103	-1.74197	0.927921	0.665626	0.175174	2.52925	DECODE	TRUE
3825_18	Inflammatory bowel disease || id:ebi-a-GCST004131	ENSG00000107643	HGNC:6881	MAPK8	mitogen-activated protein kinase 8	5599	P45983	Wald ratio	1	-0.852575	0.230906	0.000222228	-1.30515	-0.4	0.426316	0.271132	0.67032	DECODE	TRUE
3825_18	Juvenile idiopathic arthritis || id:GCST90010715	ENSG00000107643	HGNC:6881	MAPK8	mitogen-activated protein kinase 8	5599	P45983	Wald ratio	1	-0.421387	0.566119	0.456668	-1.53098	0.688206	0.656136	0.216323	1.99014	DECODE	TRUE
3825_18	multiple sclerosis || id:ieu-b-18	ENSG00000107643	HGNC:6881	MAPK8	mitogen-activated protein kinase 8	5599	P45983	Wald ratio	1	0.468025	0.307417	0.127899	-0.134513	1.07056	1.59684	0.874141	2.91702	DECODE	TRUE
3825_18	Psoriasis || id:GCST90019016	ENSG00000107643	HGNC:6881	MAPK8	mitogen-activated protein kinase 8	5599	P45983	Wald ratio	1	0.165187	0.300178	0.582116	-0.423162	0.753535	1.17961	0.654973	2.1245	DECODE	TRUE
3825_18	Rheumatoid arthritis || id:ebi-a-GCST002318	ENSG00000107643	HGNC:6881	MAPK8	mitogen-activated protein kinase 8	5599	P45983	Wald ratio	1	0.176738	0.177696	0.319928	-0.171547	0.525022	1.19332	0.842361	1.6905	DECODE	TRUE
3825_18	Sinusitis || id:J10_CHRONSINUSITIS	ENSG00000107643	HGNC:6881	MAPK8	mitogen-activated protein kinase 8	5599	P45983	Wald ratio	1	-0.0798501	0.211783	0.706146	-0.494945	0.335245	0.923255	0.609604	1.39828	DECODE	TRUE
3825_18	Systemic lupus erythematosus || id:ebi-a-GCST003156	ENSG00000107643	HGNC:6881	MAPK8	mitogen-activated protein kinase 8	5599	P45983	Wald ratio	1	-0.176738	0.552838	0.749202	-1.2603	0.906826	0.838	0.283569	2.47645	DECODE	TRUE
3825_18	Type 1 diabetes || id:ebi-a-GCST010681	ENSG00000107643	HGNC:6881	MAPK8	mitogen-activated protein kinase 8	5599	P45983	Wald ratio	1	-0.891652	0.438721	0.0421143	-1.75155	-0.0317584	0.409978	0.173506	0.968741	DECODE	TRUE
3825_18	Ulcerative colitis || id:ebi-a-GCST004133	ENSG00000107643	HGNC:6881	MAPK8	mitogen-activated protein kinase 8	5599	P45983	Wald ratio	1	-0.838366	0.294849	0.00446387	-1.41627	-0.260462	0.432417	0.242617	0.770696	DECODE	TRUE
SeqId_11531_24	Ankylosing spondylitis || id:M13_ANKYLOSPON	ENSG00000107738	HGNC:30085	VSIR	V-set immunoregulatory receptor	64115	Q9H7M9	Wald ratio	1	0.0374419	0.0672786	0.577855	-0.0944241	0.169308	1.03815	0.909897	1.18448	ARIC	FALSE
SeqId_14123_34	Ankylosing spondylitis || id:M13_ANKYLOSPON	ENSG00000107738	HGNC:30085	VSIR	V-set immunoregulatory receptor	64115	Q9H7M9	Wald ratio	1	0.0358844	0.0644305	0.577563	-0.0903994	0.162168	1.03654	0.913566	1.17606	ARIC	FALSE
14123_34	Ankylosing spondylitis || id:M13_ANKYLOSPON	ENSG00000107738	HGNC:30085	VSIR	V-set immunoregulatory receptor	64115	Q9H7M9	Inverse variance weighted	3	0.0087741	0.126951	0.944899	-0.240051	0.257599	1.00881	0.786588	1.29382	DECODE	FALSE
14123_34	Ankylosing spondylitis || id:M13_ANKYLOSPON	ENSG00000107738	HGNC:30085	VSIR	V-set immunoregulatory receptor	64115	Q9H7M9	MR Egger	3	0.161389	0.166522	0.509964	-0.164994	0.487772	1.17514	0.847899	1.62868	DECODE	FALSE
14123_34	Ankylosing spondylitis || id:M13_ANKYLOSPON	ENSG00000107738	HGNC:30085	VSIR	V-set immunoregulatory receptor	64115	Q9H7M9	Simple mode	3	0.0225845	0.144182	0.889913	-0.260012	0.305181	1.02284	0.771043	1.35687	DECODE	FALSE
11531_24	Ankylosing spondylitis || id:M13_ANKYLOSPON	ENSG00000107738	HGNC:30085	VSIR	V-set immunoregulatory receptor	64115	Q9H7M9	Wald ratio	1	0.0624639	0.109721	0.569154	-0.152589	0.277517	1.06446	0.858483	1.31985	DECODE	FALSE
14123_34	Ankylosing spondylitis || id:M13_ANKYLOSPON	ENSG00000107738	HGNC:30085	VSIR	V-set immunoregulatory receptor	64115	Q9H7M9	Weighted median	3	0.0429633	0.0846134	0.611622	-0.122879	0.208806	1.0439	0.884371	1.23221	DECODE	FALSE
14123_34	Ankylosing spondylitis || id:M13_ANKYLOSPON	ENSG00000107738	HGNC:30085	VSIR	V-set immunoregulatory receptor	64115	Q9H7M9	Weighted mode	3	0.044981	0.0872467	0.657493	-0.126022	0.215984	1.04601	0.881595	1.24108	DECODE	FALSE
SeqId_11531_24	Ankylosing spondylitis || id:M13_ANKYLOSPON	ENSG00000107738	HGNC:30085	VSIR	V-set immunoregulatory receptor	64115	Q9H7M9	Inverse variance weighted	3	0.00982223	0.0710829	0.890098	-0.1295	0.149145	1.00987	0.878534	1.16084	FENLAND	FALSE
SeqId_14123_34	Ankylosing spondylitis || id:M13_ANKYLOSPON	ENSG00000107738	HGNC:30085	VSIR	V-set immunoregulatory receptor	64115	Q9H7M9	Inverse variance weighted	3	0.00792987	0.060084	0.895	-0.109835	0.125695	1.00796	0.895982	1.13394	FENLAND	FALSE
SeqId_14123_34	Ankylosing spondylitis || id:M13_ANKYLOSPON	ENSG00000107738	HGNC:30085	VSIR	V-set immunoregulatory receptor	64115	Q9H7M9	MR Egger	3	0.103459	0.0654616	0.359143	-0.0248461	0.231763	1.109	0.97546	1.26082	FENLAND	FALSE
SeqId_11531_24	Ankylosing spondylitis || id:M13_ANKYLOSPON	ENSG00000107738	HGNC:30085	VSIR	V-set immunoregulatory receptor	64115	Q9H7M9	MR Egger	3	0.126888	0.0783702	0.352232	-0.0267177	0.280493	1.13529	0.973636	1.32378	FENLAND	FALSE
SeqId_14123_34	Ankylosing spondylitis || id:M13_ANKYLOSPON	ENSG00000107738	HGNC:30085	VSIR	V-set immunoregulatory receptor	64115	Q9H7M9	Simple mode	3	0.01882	0.053505	0.758634	-0.0860498	0.12369	1.019	0.917549	1.13166	FENLAND	FALSE
SeqId_11531_24	Ankylosing spondylitis || id:M13_ANKYLOSPON	ENSG00000107738	HGNC:30085	VSIR	V-set immunoregulatory receptor	64115	Q9H7M9	Simple mode	3	0.0220437	0.061072	0.752701	-0.0976575	0.141745	1.02229	0.90696	1.15228	FENLAND	FALSE
SeqId_11531_24	Ankylosing spondylitis || id:M13_ANKYLOSPON	ENSG00000107738	HGNC:30085	VSIR	V-set immunoregulatory receptor	64115	Q9H7M9	Weighted median	3	0.0271548	0.0471372	0.564561	-0.0652341	0.119544	1.02753	0.936848	1.12698	FENLAND	FALSE
SeqId_14123_34	Ankylosing spondylitis || id:M13_ANKYLOSPON	ENSG00000107738	HGNC:30085	VSIR	V-set immunoregulatory receptor	64115	Q9H7M9	Weighted median	3	0.022657	0.0414684	0.584812	-0.058621	0.103935	1.02292	0.943064	1.10953	FENLAND	FALSE
SeqId_11531_24	Ankylosing spondylitis || id:M13_ANKYLOSPON	ENSG00000107738	HGNC:30085	VSIR	V-set immunoregulatory receptor	64115	Q9H7M9	Weighted mode	3	0.0288455	0.0470642	0.602354	-0.0634003	0.121091	1.02927	0.938568	1.12873	FENLAND	FALSE
SeqId_14123_34	Ankylosing spondylitis || id:M13_ANKYLOSPON	ENSG00000107738	HGNC:30085	VSIR	V-set immunoregulatory receptor	64115	Q9H7M9	Weighted mode	3	0.023339	0.0427785	0.640074	-0.0605069	0.107185	1.02361	0.941287	1.11314	FENLAND	FALSE
VSIR:Q9H7M9:OID20131:v1	Ankylosing spondylitis || id:M13_ANKYLOSPON	ENSG00000107738	HGNC:30085	VSIR	V-set immunoregulatory receptor	64115	Q9H7M9	Wald ratio	1	0.0498664	0.0894561	0.577227	-0.125468	0.2252	1.05113	0.882084	1.25257	UKBB	FALSE
SeqId_11531_24	Asthma || id:ebi-a-GCST90014325	ENSG00000107738	HGNC:30085	VSIR	V-set immunoregulatory receptor	64115	Q9H7M9	Wald ratio	1	0.0452567	0.0158175	0.00422062	0.0142545	0.076259	1.0463	1.01436	1.07924	ARIC	FALSE
SeqId_14123_34	Asthma || id:ebi-a-GCST90014325	ENSG00000107738	HGNC:30085	VSIR	V-set immunoregulatory receptor	64115	Q9H7M9	Wald ratio	1	0.0455787	0.0151849	0.00268589	0.0158162	0.0753412	1.04663	1.01594	1.07825	ARIC	FALSE
14123_34	Asthma || id:ebi-a-GCST90014325	ENSG00000107738	HGNC:30085	VSIR	V-set immunoregulatory receptor	64115	Q9H7M9	Inverse variance weighted	3	0.0691523	0.0233116	0.00301271	0.0234616	0.114843	1.0716	1.02374	1.1217	DECODE	FALSE
14123_34	Asthma || id:ebi-a-GCST90014325	ENSG00000107738	HGNC:30085	VSIR	V-set immunoregulatory receptor	64115	Q9H7M9	MR Egger	3	0.0447297	0.036453	0.435319	-0.0267182	0.116178	1.04575	0.973636	1.1232	DECODE	FALSE
14123_34	Asthma || id:ebi-a-GCST90014325	ENSG00000107738	HGNC:30085	VSIR	V-set immunoregulatory receptor	64115	Q9H7M9	Simple mode	3	0.0614518	0.0465287	0.317462	-0.0297445	0.152648	1.06338	0.970693	1.16491	DECODE	FALSE
11531_24	Asthma || id:ebi-a-GCST90014325	ENSG00000107738	HGNC:30085	VSIR	V-set immunoregulatory receptor	64115	Q9H7M9	Wald ratio	1	0.073728	0.0257973	0.00426349	0.0231654	0.124291	1.07651	1.02344	1.13234	DECODE	FALSE
14123_34	Asthma || id:ebi-a-GCST90014325	ENSG00000107738	HGNC:30085	VSIR	V-set immunoregulatory receptor	64115	Q9H7M9	Weighted median	3	0.0597632	0.0208773	0.00420191	0.0188437	0.100683	1.06159	1.01902	1.10593	DECODE	FALSE
14123_34	Asthma || id:ebi-a-GCST90014325	ENSG00000107738	HGNC:30085	VSIR	V-set immunoregulatory receptor	64115	Q9H7M9	Weighted mode	3	0.0593787	0.0210691	0.106217	0.0180832	0.100674	1.06118	1.01825	1.10592	DECODE	FALSE
SeqId_11531_24	Asthma || id:ebi-a-GCST90014325	ENSG00000107738	HGNC:30085	VSIR	V-set immunoregulatory receptor	64115	Q9H7M9	Inverse variance weighted	3	0.026948	0.0167626	0.107916	-0.00590664	0.0598026	1.02731	0.994111	1.06163	FENLAND	FALSE
SeqId_14123_34	Asthma || id:ebi-a-GCST90014325	ENSG00000107738	HGNC:30085	VSIR	V-set immunoregulatory receptor	64115	Q9H7M9	Inverse variance weighted	3	0.0231573	0.0138473	0.0944599	-0.00398351	0.050298	1.02343	0.996024	1.05158	FENLAND	FALSE
SeqId_11531_24	Asthma || id:ebi-a-GCST90014325	ENSG00000107738	HGNC:30085	VSIR	V-set immunoregulatory receptor	64115	Q9H7M9	MR Egger	3	0.03809	0.035756	0.479886	-0.0319917	0.108172	1.03882	0.968515	1.11424	FENLAND	FALSE
SeqId_14123_34	Asthma || id:ebi-a-GCST90014325	ENSG00000107738	HGNC:30085	VSIR	V-set immunoregulatory receptor	64115	Q9H7M9	MR Egger	3	0.0326391	0.0289696	0.462127	-0.0241414	0.0894196	1.03318	0.976148	1.09354	FENLAND	FALSE
SeqId_11531_24	Asthma || id:ebi-a-GCST90014325	ENSG00000107738	HGNC:30085	VSIR	V-set immunoregulatory receptor	64115	Q9H7M9	Simple mode	3	0.0387023	0.0289756	0.313365	-0.0180898	0.0954945	1.03946	0.982073	1.1002	FENLAND	FALSE
SeqId_14123_34	Asthma || id:ebi-a-GCST90014325	ENSG00000107738	HGNC:30085	VSIR	V-set immunoregulatory receptor	64115	Q9H7M9	Simple mode	3	0.0326221	0.0233121	0.296635	-0.0130696	0.0783138	1.03316	0.987015	1.08146	FENLAND	FALSE
SeqId_11531_24	Asthma || id:ebi-a-GCST90014325	ENSG00000107738	HGNC:30085	VSIR	V-set immunoregulatory receptor	64115	Q9H7M9	Weighted median	3	0.0284612	0.0120979	0.0186444	0.00474922	0.0521731	1.02887	1.00476	1.05356	FENLAND	FALSE
SeqId_14123_34	Asthma || id:ebi-a-GCST90014325	ENSG00000107738	HGNC:30085	VSIR	V-set immunoregulatory receptor	64115	Q9H7M9	Weighted median	3	0.0244809	0.0103781	0.0183297	0.00413974	0.044822	1.02478	1.00415	1.04584	FENLAND	FALSE
SeqId_14123_34	Asthma || id:ebi-a-GCST90014325	ENSG00000107738	HGNC:30085	VSIR	V-set immunoregulatory receptor	64115	Q9H7M9	Weighted mode	3	0.0307919	0.011225	0.111167	0.00879088	0.0527928	1.03127	1.00883	1.05421	FENLAND	FALSE
SeqId_11531_24	Asthma || id:ebi-a-GCST90014325	ENSG00000107738	HGNC:30085	VSIR	V-set immunoregulatory receptor	64115	Q9H7M9	Weighted mode	3	0.0367924	0.0136476	0.114449	0.0100432	0.0635417	1.03748	1.01009	1.0656	FENLAND	FALSE
VSIR:Q9H7M9:OID20131:v1	Asthma || id:ebi-a-GCST90014325	ENSG00000107738	HGNC:30085	VSIR	V-set immunoregulatory receptor	64115	Q9H7M9	Wald ratio	1	0.0602161	0.0210263	0.00418536	0.0190045	0.101428	1.06207	1.01919	1.10675	UKBB	FALSE
SeqId_14123_34	Asthma || id:GCST006862	ENSG00000107738	HGNC:30085	VSIR	V-set immunoregulatory receptor	64115	Q9H7M9	Wald ratio	1	-0.0141666	0.0290878	0.626236	-0.0711787	0.0428454	0.985933	0.931295	1.04378	ARIC	FALSE
SeqId_11531_24	Asthma || id:GCST006862	ENSG00000107738	HGNC:30085	VSIR	V-set immunoregulatory receptor	64115	Q9H7M9	Wald ratio	1	-0.0147966	0.0303812	0.626236	-0.0743438	0.0447506	0.985312	0.928352	1.04577	ARIC	FALSE
14123_34	Asthma || id:GCST006862	ENSG00000107738	HGNC:30085	VSIR	V-set immunoregulatory receptor	64115	Q9H7M9	Inverse variance weighted	3	-0.0409482	0.0500985	0.413726	-0.139141	0.0572448	0.959879	0.870105	1.05891	DECODE	FALSE
14123_34	Asthma || id:GCST006862	ENSG00000107738	HGNC:30085	VSIR	V-set immunoregulatory receptor	64115	Q9H7M9	MR Egger	3	0.0285608	0.0575295	0.706641	-0.084197	0.141319	1.02897	0.91925	1.15179	DECODE	FALSE
14123_34	Asthma || id:GCST006862	ENSG00000107738	HGNC:30085	VSIR	V-set immunoregulatory receptor	64115	Q9H7M9	Simple mode	3	-0.151599	0.135852	0.380552	-0.417868	0.114671	0.859333	0.658449	1.1215	DECODE	FALSE
11531_24	Asthma || id:GCST006862	ENSG00000107738	HGNC:30085	VSIR	V-set immunoregulatory receptor	64115	Q9H7M9	Wald ratio	1	-0.0241327	0.0495506	0.626236	-0.121252	0.0729865	0.976156	0.885811	1.07572	DECODE	FALSE
14123_34	Asthma || id:GCST006862	ENSG00000107738	HGNC:30085	VSIR	V-set immunoregulatory receptor	64115	Q9H7M9	Weighted median	3	-0.0325138	0.0378435	0.390249	-0.106687	0.0416594	0.968009	0.898807	1.04254	DECODE	FALSE
14123_34	Asthma || id:GCST006862	ENSG00000107738	HGNC:30085	VSIR	V-set immunoregulatory receptor	64115	Q9H7M9	Weighted mode	3	-0.0213894	0.0398541	0.645192	-0.0995035	0.0567247	0.978838	0.905287	1.05836	DECODE	FALSE
SeqId_14123_34	Asthma || id:GCST006862	ENSG00000107738	HGNC:30085	VSIR	V-set immunoregulatory receptor	64115	Q9H7M9	Inverse variance weighted	2	-0.0120696	0.0203637	0.553381	-0.0519824	0.0278432	0.988003	0.949346	1.02823	FENLAND	FALSE
SeqId_11531_24	Asthma || id:GCST006862	ENSG00000107738	HGNC:30085	VSIR	V-set immunoregulatory receptor	64115	Q9H7M9	Inverse variance weighted	2	-0.0144294	0.0243126	0.552851	-0.0620822	0.0332234	0.985674	0.939806	1.03378	FENLAND	FALSE
VSIR:Q9H7M9:OID20131:v1	Asthma || id:GCST006862	ENSG00000107738	HGNC:30085	VSIR	V-set immunoregulatory receptor	64115	Q9H7M9	Wald ratio	1	-0.0196627	0.0403725	0.626236	-0.0987928	0.0594674	0.980529	0.90593	1.06127	UKBB	FALSE
SeqId_11531_24	Crohn's disease || id:ebi-a-GCST004132	ENSG00000107738	HGNC:30085	VSIR	V-set immunoregulatory receptor	64115	Q9H7M9	Wald ratio	1	-0.0172738	0.0384813	0.653512	-0.0926971	0.0581495	0.982875	0.91147	1.05987	ARIC	FALSE
SeqId_14123_34	Crohn's disease || id:ebi-a-GCST004132	ENSG00000107738	HGNC:30085	VSIR	V-set immunoregulatory receptor	64115	Q9H7M9	Wald ratio	1	-0.0173571	0.0370067	0.639051	-0.0898903	0.055176	0.982793	0.914031	1.05673	ARIC	FALSE
14123_34	Crohn's disease || id:ebi-a-GCST004132	ENSG00000107738	HGNC:30085	VSIR	V-set immunoregulatory receptor	64115	Q9H7M9	Inverse variance weighted	3	-0.0570241	0.0727323	0.433024	-0.199579	0.0855311	0.944571	0.819075	1.0893	DECODE	FALSE
14123_34	Crohn's disease || id:ebi-a-GCST004132	ENSG00000107738	HGNC:30085	VSIR	V-set immunoregulatory receptor	64115	Q9H7M9	MR Egger	3	0.0473743	0.0710315	0.625542	-0.0918475	0.186596	1.04851	0.912244	1.20514	DECODE	FALSE
14123_34	Crohn's disease || id:ebi-a-GCST004132	ENSG00000107738	HGNC:30085	VSIR	V-set immunoregulatory receptor	64115	Q9H7M9	Simple mode	3	-0.314126	0.194201	0.247163	-0.69476	0.066507	0.730427	0.499194	1.06877	DECODE	FALSE
11531_24	Crohn's disease || id:ebi-a-GCST004132	ENSG00000107738	HGNC:30085	VSIR	V-set immunoregulatory receptor	64115	Q9H7M9	Wald ratio	1	-0.0256625	0.0630404	0.683949	-0.149222	0.0978968	0.974664	0.861378	1.10285	DECODE	FALSE
14123_34	Crohn's disease || id:ebi-a-GCST004132	ENSG00000107738	HGNC:30085	VSIR	V-set immunoregulatory receptor	64115	Q9H7M9	Weighted median	3	-0.0504705	0.0501978	0.314689	-0.148858	0.0479172	0.950782	0.861691	1.04908	DECODE	FALSE
14123_34	Crohn's disease || id:ebi-a-GCST004132	ENSG00000107738	HGNC:30085	VSIR	V-set immunoregulatory receptor	64115	Q9H7M9	Weighted mode	3	-0.0208218	0.0458048	0.693986	-0.110599	0.0689556	0.979394	0.895298	1.07139	DECODE	FALSE
SeqId_11531_24	Crohn's disease || id:ebi-a-GCST004132	ENSG00000107738	HGNC:30085	VSIR	V-set immunoregulatory receptor	64115	Q9H7M9	Inverse variance weighted	3	0.00129718	0.0422423	0.975502	-0.0814978	0.0840921	1.0013	0.921735	1.08773	FENLAND	FALSE
SeqId_14123_34	Crohn's disease || id:ebi-a-GCST004132	ENSG00000107738	HGNC:30085	VSIR	V-set immunoregulatory receptor	64115	Q9H7M9	Inverse variance weighted	3	-0.000631975	0.0356792	0.985868	-0.0705633	0.0692993	0.999368	0.931869	1.07176	FENLAND	FALSE
SeqId_11531_24	Crohn's disease || id:ebi-a-GCST004132	ENSG00000107738	HGNC:30085	VSIR	V-set immunoregulatory receptor	64115	Q9H7M9	MR Egger	3	0.0152533	0.0957094	0.899387	-0.172337	0.202844	1.01537	0.841695	1.22488	FENLAND	FALSE
SeqId_14123_34	Crohn's disease || id:ebi-a-GCST004132	ENSG00000107738	HGNC:30085	VSIR	V-set immunoregulatory receptor	64115	Q9H7M9	MR Egger	3	0.00911506	0.0803607	0.928098	-0.148392	0.166622	1.00916	0.862093	1.18131	FENLAND	FALSE
SeqId_11531_24	Crohn's disease || id:ebi-a-GCST004132	ENSG00000107738	HGNC:30085	VSIR	V-set immunoregulatory receptor	64115	Q9H7M9	Simple mode	3	0.0253606	0.0509714	0.668122	-0.0745433	0.125264	1.02568	0.928167	1.13345	FENLAND	FALSE
SeqId_14123_34	Crohn's disease || id:ebi-a-GCST004132	ENSG00000107738	HGNC:30085	VSIR	V-set immunoregulatory receptor	64115	Q9H7M9	Simple mode	3	0.0212567	0.0450469	0.683485	-0.0670353	0.109549	1.02148	0.935162	1.11577	FENLAND	FALSE
SeqId_14123_34	Crohn's disease || id:ebi-a-GCST004132	ENSG00000107738	HGNC:30085	VSIR	V-set immunoregulatory receptor	64115	Q9H7M9	Weighted median	3	0.00118239	0.0248809	0.962097	-0.0475842	0.049949	1.00118	0.95353	1.05122	FENLAND	FALSE
SeqId_11531_24	Crohn's disease || id:ebi-a-GCST004132	ENSG00000107738	HGNC:30085	VSIR	V-set immunoregulatory receptor	64115	Q9H7M9	Weighted median	3	0.00370396	0.0303721	0.902937	-0.0558254	0.0632334	1.00371	0.945704	1.06528	FENLAND	FALSE
SeqId_11531_24	Crohn's disease || id:ebi-a-GCST004132	ENSG00000107738	HGNC:30085	VSIR	V-set immunoregulatory receptor	64115	Q9H7M9	Weighted mode	3	8.1735e-05	0.0317994	0.998183	-0.062245	0.0624085	1.00008	0.939653	1.0644	FENLAND	FALSE
SeqId_14123_34	Crohn's disease || id:ebi-a-GCST004132	ENSG00000107738	HGNC:30085	VSIR	V-set immunoregulatory receptor	64115	Q9H7M9	Weighted mode	3	-0.002232	0.0268558	0.941333	-0.0548694	0.0504054	0.99777	0.946609	1.0517	FENLAND	FALSE
VSIR:Q9H7M9:OID20131:v1	Crohn's disease || id:ebi-a-GCST004132	ENSG00000107738	HGNC:30085	VSIR	V-set immunoregulatory receptor	64115	Q9H7M9	Wald ratio	1	-0.0336364	0.0513636	0.512553	-0.134309	0.0670364	0.966923	0.87432	1.06933	UKBB	FALSE
SeqId_11531_24	Eczema || id:GCST90244787	ENSG00000107738	HGNC:30085	VSIR	V-set immunoregulatory receptor	64115	Q9H7M9	Wald ratio	1	0.0169518	0.0155574	0.275875	-0.0135406	0.0474442	1.0171	0.986551	1.04859	ARIC	FALSE
SeqId_14123_34	Eczema || id:GCST90244787	ENSG00000107738	HGNC:30085	VSIR	V-set immunoregulatory receptor	64115	Q9H7M9	Wald ratio	1	-0.00199813	0.020479	0.922274	-0.0421369	0.0381406	0.998004	0.958739	1.03888	ARIC	FALSE
14123_34	Eczema || id:GCST90244787	ENSG00000107738	HGNC:30085	VSIR	V-set immunoregulatory receptor	64115	Q9H7M9	Inverse variance weighted	3	0.0274927	0.0299508	0.358656	-0.0312109	0.0861963	1.02787	0.969271	1.09002	DECODE	FALSE
14123_34	Eczema || id:GCST90244787	ENSG00000107738	HGNC:30085	VSIR	V-set immunoregulatory receptor	64115	Q9H7M9	MR Egger	3	0.018882	0.0621074	0.812106	-0.102848	0.140613	1.01906	0.902264	1.15098	DECODE	FALSE
14123_34	Eczema || id:GCST90244787	ENSG00000107738	HGNC:30085	VSIR	V-set immunoregulatory receptor	64115	Q9H7M9	Simple mode	3	0.0122518	0.0458128	0.81419	-0.0775412	0.102045	1.01233	0.925389	1.10743	DECODE	FALSE
11531_24	Eczema || id:GCST90244787	ENSG00000107738	HGNC:30085	VSIR	V-set immunoregulatory receptor	64115	Q9H7M9	Wald ratio	1	0.0260841	0.0254416	0.305244	-0.0237814	0.0759496	1.02643	0.976499	1.07891	DECODE	FALSE
14123_34	Eczema || id:GCST90244787	ENSG00000107738	HGNC:30085	VSIR	V-set immunoregulatory receptor	64115	Q9H7M9	Weighted median	3	0.0271414	0.0196996	0.168277	-0.0114699	0.0657526	1.02751	0.988596	1.06796	DECODE	FALSE
14123_34	Eczema || id:GCST90244787	ENSG00000107738	HGNC:30085	VSIR	V-set immunoregulatory receptor	64115	Q9H7M9	Weighted mode	3	0.0229181	0.0213563	0.395513	-0.0189403	0.0647765	1.02318	0.981238	1.06692	DECODE	FALSE
SeqId_11531_24	Eczema || id:GCST90244787	ENSG00000107738	HGNC:30085	VSIR	V-set immunoregulatory receptor	64115	Q9H7M9	Inverse variance weighted	3	0.00655236	0.0116499	0.573817	-0.0162815	0.0293862	1.00657	0.98385	1.02982	FENLAND	FALSE
SeqId_14123_34	Eczema || id:GCST90244787	ENSG00000107738	HGNC:30085	VSIR	V-set immunoregulatory receptor	64115	Q9H7M9	Inverse variance weighted	3	0.0063055	0.00980252	0.52006	-0.0129074	0.0255184	1.00633	0.987176	1.02585	FENLAND	FALSE
SeqId_11531_24	Eczema || id:GCST90244787	ENSG00000107738	HGNC:30085	VSIR	V-set immunoregulatory receptor	64115	Q9H7M9	MR Egger	3	0.0263927	0.0197103	0.408364	-0.0122395	0.0650249	1.02674	0.987835	1.06719	FENLAND	FALSE
SeqId_14123_34	Eczema || id:GCST90244787	ENSG00000107738	HGNC:30085	VSIR	V-set immunoregulatory receptor	64115	Q9H7M9	MR Egger	3	0.0230164	0.0163888	0.393919	-0.00910565	0.0551385	1.02328	0.990936	1.05669	FENLAND	FALSE
SeqId_11531_24	Eczema || id:GCST90244787	ENSG00000107738	HGNC:30085	VSIR	V-set immunoregulatory receptor	64115	Q9H7M9	Simple mode	3	-0.0284005	0.0264023	0.394603	-0.0801491	0.023348	0.971999	0.922979	1.02362	FENLAND	FALSE
SeqId_14123_34	Eczema || id:GCST90244787	ENSG00000107738	HGNC:30085	VSIR	V-set immunoregulatory receptor	64115	Q9H7M9	Simple mode	3	-0.0267727	0.0215198	0.339495	-0.0689514	0.015406	0.973583	0.933372	1.01553	FENLAND	FALSE
SeqId_11531_24	Eczema || id:GCST90244787	ENSG00000107738	HGNC:30085	VSIR	V-set immunoregulatory receptor	64115	Q9H7M9	Weighted median	3	0.00716547	0.0119627	0.549182	-0.0162813	0.0306123	1.00719	0.983851	1.03109	FENLAND	FALSE
SeqId_14123_34	Eczema || id:GCST90244787	ENSG00000107738	HGNC:30085	VSIR	V-set immunoregulatory receptor	64115	Q9H7M9	Weighted median	3	0.00679964	0.0100286	0.497756	-0.0128564	0.0264557	1.00682	0.987226	1.02681	FENLAND	FALSE
SeqId_11531_24	Eczema || id:GCST90244787	ENSG00000107738	HGNC:30085	VSIR	V-set immunoregulatory receptor	64115	Q9H7M9	Weighted mode	3	0.0106844	0.012524	0.483465	-0.0138627	0.0352314	1.01074	0.986233	1.03586	FENLAND	FALSE
SeqId_14123_34	Eczema || id:GCST90244787	ENSG00000107738	HGNC:30085	VSIR	V-set immunoregulatory receptor	64115	Q9H7M9	Weighted mode	3	0.00958291	0.0102785	0.449592	-0.010563	0.0297288	1.00963	0.989493	1.03018	FENLAND	FALSE
VSIR:Q9H7M9:OID20131:v1	Eczema || id:GCST90244787	ENSG00000107738	HGNC:30085	VSIR	V-set immunoregulatory receptor	64115	Q9H7M9	Wald ratio	1	0.0224119	0.020669	0.278222	-0.0180994	0.0629231	1.02266	0.982063	1.06494	UKBB	FALSE
SeqId_14123_34	Eczema || id:L12_ATOPIC	ENSG00000107738	HGNC:30085	VSIR	V-set immunoregulatory receptor	64115	Q9H7M9	Wald ratio	1	0.00934644	0.0304077	0.758561	-0.0502527	0.0689456	1.00939	0.950989	1.07138	ARIC	FALSE
SeqId_11531_24	Eczema || id:L12_ATOPIC	ENSG00000107738	HGNC:30085	VSIR	V-set immunoregulatory receptor	64115	Q9H7M9	Wald ratio	1	0.00958326	0.0317522	0.762794	-0.052651	0.0718175	1.00963	0.948711	1.07446	ARIC	FALSE
14123_34	Eczema || id:L12_ATOPIC	ENSG00000107738	HGNC:30085	VSIR	V-set immunoregulatory receptor	64115	Q9H7M9	Inverse variance weighted	3	0.0539165	0.0849297	0.525535	-0.112546	0.220379	1.0554	0.893556	1.24655	DECODE	FALSE
14123_34	Eczema || id:L12_ATOPIC	ENSG00000107738	HGNC:30085	VSIR	V-set immunoregulatory receptor	64115	Q9H7M9	MR Egger	3	-0.0452203	0.116159	0.763658	-0.272893	0.182452	0.955787	0.761174	1.20016	DECODE	FALSE
14123_34	Eczema || id:L12_ATOPIC	ENSG00000107738	HGNC:30085	VSIR	V-set immunoregulatory receptor	64115	Q9H7M9	Simple mode	3	0.0605929	0.124505	0.6746	-0.183437	0.304623	1.06247	0.832405	1.35611	DECODE	FALSE
11531_24	Eczema || id:L12_ATOPIC	ENSG00000107738	HGNC:30085	VSIR	V-set immunoregulatory receptor	64115	Q9H7M9	Wald ratio	1	0.0149295	0.0517802	0.773099	-0.0865597	0.116419	1.01504	0.917081	1.12347	DECODE	FALSE
14123_34	Eczema || id:L12_ATOPIC	ENSG00000107738	HGNC:30085	VSIR	V-set immunoregulatory receptor	64115	Q9H7M9	Weighted median	3	0.0252239	0.0395308	0.52342	-0.0522565	0.102704	1.02554	0.949085	1.10816	DECODE	FALSE
14123_34	Eczema || id:L12_ATOPIC	ENSG00000107738	HGNC:30085	VSIR	V-set immunoregulatory receptor	64115	Q9H7M9	Weighted mode	3	0.0140335	0.0404908	0.761972	-0.0653286	0.0933955	1.01413	0.93676	1.0979	DECODE	FALSE
SeqId_14123_34	Eczema || id:L12_ATOPIC	ENSG00000107738	HGNC:30085	VSIR	V-set immunoregulatory receptor	64115	Q9H7M9	Inverse variance weighted	3	-0.0153485	0.0375753	0.682926	-0.088996	0.058299	0.984769	0.914849	1.06003	FENLAND	FALSE
SeqId_11531_24	Eczema || id:L12_ATOPIC	ENSG00000107738	HGNC:30085	VSIR	V-set immunoregulatory receptor	64115	Q9H7M9	Inverse variance weighted	3	-0.019701	0.0440325	0.654573	-0.106005	0.0666027	0.980492	0.89942	1.06887	FENLAND	FALSE
SeqId_11531_24	Eczema || id:L12_ATOPIC	ENSG00000107738	HGNC:30085	VSIR	V-set immunoregulatory receptor	64115	Q9H7M9	MR Egger	3	-0.00301056	0.0993499	0.980715	-0.197736	0.191715	0.996994	0.820586	1.21133	FENLAND	FALSE
SeqId_14123_34	Eczema || id:L12_ATOPIC	ENSG00000107738	HGNC:30085	VSIR	V-set immunoregulatory receptor	64115	Q9H7M9	MR Egger	3	0.000380345	0.0831517	0.997088	-0.162597	0.163358	1.00038	0.849934	1.17746	FENLAND	FALSE
SeqId_11531_24	Eczema || id:L12_ATOPIC	ENSG00000107738	HGNC:30085	VSIR	V-set immunoregulatory receptor	64115	Q9H7M9	Simple mode	3	0.0324193	0.0566928	0.625133	-0.0786986	0.143537	1.03295	0.924319	1.15435	FENLAND	FALSE
SeqId_14123_34	Eczema || id:L12_ATOPIC	ENSG00000107738	HGNC:30085	VSIR	V-set immunoregulatory receptor	64115	Q9H7M9	Simple mode	3	0.02957	0.046395	0.589123	-0.0613643	0.120504	1.03001	0.940481	1.12807	FENLAND	FALSE
SeqId_14123_34	Eczema || id:L12_ATOPIC	ENSG00000107738	HGNC:30085	VSIR	V-set immunoregulatory receptor	64115	Q9H7M9	Weighted median	3	-0.013409	0.020767	0.518483	-0.0541123	0.0272944	0.986681	0.947326	1.02767	FENLAND	FALSE
SeqId_11531_24	Eczema || id:L12_ATOPIC	ENSG00000107738	HGNC:30085	VSIR	V-set immunoregulatory receptor	64115	Q9H7M9	Weighted median	3	-0.0175425	0.0242305	0.469076	-0.0650343	0.0299493	0.98261	0.937035	1.0304	FENLAND	FALSE
SeqId_14123_34	Eczema || id:L12_ATOPIC	ENSG00000107738	HGNC:30085	VSIR	V-set immunoregulatory receptor	64115	Q9H7M9	Weighted mode	3	0.00339517	0.0237019	0.899227	-0.0430606	0.0498509	1.0034	0.957853	1.05111	FENLAND	FALSE
SeqId_11531_24	Eczema || id:L12_ATOPIC	ENSG00000107738	HGNC:30085	VSIR	V-set immunoregulatory receptor	64115	Q9H7M9	Weighted mode	3	0.00163674	0.0299066	0.96133	-0.0569802	0.0602537	1.00164	0.944613	1.06211	FENLAND	FALSE
VSIR:Q9H7M9:OID20131:v1	Eczema || id:L12_ATOPIC	ENSG00000107738	HGNC:30085	VSIR	V-set immunoregulatory receptor	64115	Q9H7M9	Wald ratio	1	0.0132671	0.0422186	0.753333	-0.0694814	0.0960156	1.01336	0.932877	1.10078	UKBB	FALSE
SeqId_11531_24	Eosinophilic esophagitis || id:GCST90027899	ENSG00000107738	HGNC:30085	VSIR	V-set immunoregulatory receptor	64115	Q9H7M9	Wald ratio	1	0.0308052	0.0859478	0.720031	-0.137653	0.199263	1.03128	0.871401	1.2205	ARIC	FALSE
SeqId_14123_34	Eosinophilic esophagitis || id:GCST90027899	ENSG00000107738	HGNC:30085	VSIR	V-set immunoregulatory receptor	64115	Q9H7M9	Wald ratio	1	0.0285833	0.0822864	0.728318	-0.132698	0.189865	1.029	0.875729	1.20909	ARIC	FALSE
14123_34	Eosinophilic esophagitis || id:GCST90027899	ENSG00000107738	HGNC:30085	VSIR	V-set immunoregulatory receptor	64115	Q9H7M9	Inverse variance weighted	3	0.0244458	0.123417	0.842987	-0.217451	0.266343	1.02475	0.804567	1.30518	DECODE	FALSE
14123_34	Eosinophilic esophagitis || id:GCST90027899	ENSG00000107738	HGNC:30085	VSIR	V-set immunoregulatory receptor	64115	Q9H7M9	MR Egger	3	0.0194699	0.261457	0.95268	-0.492985	0.531925	1.01966	0.610801	1.70221	DECODE	FALSE
14123_34	Eosinophilic esophagitis || id:GCST90027899	ENSG00000107738	HGNC:30085	VSIR	V-set immunoregulatory receptor	64115	Q9H7M9	Simple mode	3	-0.0833281	0.178799	0.687014	-0.433773	0.267117	0.920049	0.648059	1.30619	DECODE	FALSE
11531_24	Eosinophilic esophagitis || id:GCST90027899	ENSG00000107738	HGNC:30085	VSIR	V-set immunoregulatory receptor	64115	Q9H7M9	Wald ratio	1	0.0478934	0.140182	0.732612	-0.226862	0.322649	1.04906	0.79703	1.38078	DECODE	FALSE
14123_34	Eosinophilic esophagitis || id:GCST90027899	ENSG00000107738	HGNC:30085	VSIR	V-set immunoregulatory receptor	64115	Q9H7M9	Weighted median	3	0.0155754	0.110251	0.887656	-0.200517	0.231668	1.0157	0.818307	1.2607	DECODE	FALSE
14123_34	Eosinophilic esophagitis || id:GCST90027899	ENSG00000107738	HGNC:30085	VSIR	V-set immunoregulatory receptor	64115	Q9H7M9	Weighted mode	3	0.0213128	0.11738	0.872655	-0.208751	0.251377	1.02154	0.811597	1.28579	DECODE	FALSE
SeqId_11531_24	Eosinophilic esophagitis || id:GCST90027899	ENSG00000107738	HGNC:30085	VSIR	V-set immunoregulatory receptor	64115	Q9H7M9	Inverse variance weighted	3	0.0176655	0.0713565	0.80447	-0.122193	0.157524	1.01782	0.884977	1.17061	FENLAND	FALSE
SeqId_14123_34	Eosinophilic esophagitis || id:GCST90027899	ENSG00000107738	HGNC:30085	VSIR	V-set immunoregulatory receptor	64115	Q9H7M9	Inverse variance weighted	3	0.0165143	0.0601839	0.783779	-0.101446	0.134475	1.01665	0.90353	1.14394	FENLAND	FALSE
SeqId_14123_34	Eosinophilic esophagitis || id:GCST90027899	ENSG00000107738	HGNC:30085	VSIR	V-set immunoregulatory receptor	64115	Q9H7M9	MR Egger	3	-0.0416907	0.117677	0.783242	-0.272338	0.188956	0.959166	0.761597	1.20799	FENLAND	FALSE
SeqId_11531_24	Eosinophilic esophagitis || id:GCST90027899	ENSG00000107738	HGNC:30085	VSIR	V-set immunoregulatory receptor	64115	Q9H7M9	MR Egger	3	-0.0553409	0.13917	0.759052	-0.328113	0.217432	0.946163	0.720281	1.24288	FENLAND	FALSE
SeqId_11531_24	Eosinophilic esophagitis || id:GCST90027899	ENSG00000107738	HGNC:30085	VSIR	V-set immunoregulatory receptor	64115	Q9H7M9	Simple mode	3	-0.0400727	0.0872884	0.69124	-0.211158	0.131013	0.96072	0.809646	1.13998	FENLAND	FALSE
SeqId_14123_34	Eosinophilic esophagitis || id:GCST90027899	ENSG00000107738	HGNC:30085	VSIR	V-set immunoregulatory receptor	64115	Q9H7M9	Simple mode	3	-0.0350542	0.0763773	0.691314	-0.184754	0.114645	0.965553	0.831309	1.12148	FENLAND	FALSE
SeqId_11531_24	Eosinophilic esophagitis || id:GCST90027899	ENSG00000107738	HGNC:30085	VSIR	V-set immunoregulatory receptor	64115	Q9H7M9	Weighted median	3	0.00654386	0.0659061	0.920908	-0.122632	0.13572	1.00657	0.884589	1.14536	FENLAND	FALSE
SeqId_14123_34	Eosinophilic esophagitis || id:GCST90027899	ENSG00000107738	HGNC:30085	VSIR	V-set immunoregulatory receptor	64115	Q9H7M9	Weighted median	3	0.00732003	0.0549273	0.893982	-0.100338	0.114978	1.00735	0.904532	1.12185	FENLAND	FALSE
SeqId_11531_24	Eosinophilic esophagitis || id:GCST90027899	ENSG00000107738	HGNC:30085	VSIR	V-set immunoregulatory receptor	64115	Q9H7M9	Weighted mode	3	0.00741801	0.068452	0.923596	-0.126748	0.141584	1.00745	0.880956	1.1521	FENLAND	FALSE
SeqId_14123_34	Eosinophilic esophagitis || id:GCST90027899	ENSG00000107738	HGNC:30085	VSIR	V-set immunoregulatory receptor	64115	Q9H7M9	Weighted mode	3	0.00880397	0.0552339	0.888	-0.0994545	0.117062	1.00884	0.905331	1.12419	FENLAND	FALSE
VSIR:Q9H7M9:OID20131:v1	Eosinophilic esophagitis || id:GCST90027899	ENSG00000107738	HGNC:30085	VSIR	V-set immunoregulatory receptor	64115	Q9H7M9	Wald ratio	1	0.0351607	0.11425	0.758271	-0.188769	0.259091	1.03579	0.827977	1.29575	UKBB	FALSE
SeqId_11531_24	Inflammatory bowel disease || id:ebi-a-GCST004131	ENSG00000107738	HGNC:30085	VSIR	V-set immunoregulatory receptor	64115	Q9H7M9	Wald ratio	1	-0.0754233	0.0301009	0.0122216	-0.134421	-0.0164255	0.927351	0.874222	0.983709	ARIC	FALSE
SeqId_14123_34	Inflammatory bowel disease || id:ebi-a-GCST004131	ENSG00000107738	HGNC:30085	VSIR	V-set immunoregulatory receptor	64115	Q9H7M9	Wald ratio	1	-0.0738497	0.0289831	0.0108335	-0.130657	-0.0170427	0.928811	0.877519	0.983102	ARIC	FALSE
14123_34	Inflammatory bowel disease || id:ebi-a-GCST004131	ENSG00000107738	HGNC:30085	VSIR	V-set immunoregulatory receptor	64115	Q9H7M9	Inverse variance weighted	3	-0.124706	0.0429592	0.00369744	-0.208906	-0.0405055	0.882757	0.811472	0.960304	DECODE	FALSE
14123_34	Inflammatory bowel disease || id:ebi-a-GCST004131	ENSG00000107738	HGNC:30085	VSIR	V-set immunoregulatory receptor	64115	Q9H7M9	MR Egger	3	-0.063243	0.0555306	0.45872	-0.172083	0.0455969	0.938715	0.841909	1.04665	DECODE	FALSE
14123_34	Inflammatory bowel disease || id:ebi-a-GCST004131	ENSG00000107738	HGNC:30085	VSIR	V-set immunoregulatory receptor	64115	Q9H7M9	Simple mode	3	-0.274213	0.124292	0.158117	-0.517826	-0.0306012	0.76017	0.595815	0.969862	DECODE	FALSE
11531_24	Inflammatory bowel disease || id:ebi-a-GCST004131	ENSG00000107738	HGNC:30085	VSIR	V-set immunoregulatory receptor	64115	Q9H7M9	Wald ratio	1	-0.128312	0.0493724	0.00935312	-0.225082	-0.0315425	0.879579	0.798451	0.96895	DECODE	FALSE
14123_34	Inflammatory bowel disease || id:ebi-a-GCST004131	ENSG00000107738	HGNC:30085	VSIR	V-set immunoregulatory receptor	64115	Q9H7M9	Weighted median	3	-0.120619	0.0359204	0.000785248	-0.191022	-0.0502146	0.886372	0.826114	0.951025	DECODE	FALSE
14123_34	Inflammatory bowel disease || id:ebi-a-GCST004131	ENSG00000107738	HGNC:30085	VSIR	V-set immunoregulatory receptor	64115	Q9H7M9	Weighted mode	3	-0.103631	0.0388193	0.116336	-0.179717	-0.0275454	0.901558	0.835507	0.972831	DECODE	FALSE
SeqId_11531_24	Inflammatory bowel disease || id:ebi-a-GCST004131	ENSG00000107738	HGNC:30085	VSIR	V-set immunoregulatory receptor	64115	Q9H7M9	Inverse variance weighted	3	-0.0551384	0.0279879	0.0488288	-0.109995	-0.00028221	0.946354	0.895839	0.999718	FENLAND	FALSE
SeqId_14123_34	Inflammatory bowel disease || id:ebi-a-GCST004131	ENSG00000107738	HGNC:30085	VSIR	V-set immunoregulatory receptor	64115	Q9H7M9	Inverse variance weighted	3	-0.045264	0.022796	0.0470759	-0.0899441	-0.000583953	0.955745	0.913982	0.999416	FENLAND	FALSE
SeqId_11531_24	Inflammatory bowel disease || id:ebi-a-GCST004131	ENSG00000107738	HGNC:30085	VSIR	V-set immunoregulatory receptor	64115	Q9H7M9	MR Egger	3	-0.0434032	0.062662	0.614348	-0.166221	0.0794142	0.957525	0.846859	1.08265	FENLAND	FALSE
SeqId_14123_34	Inflammatory bowel disease || id:ebi-a-GCST004131	ENSG00000107738	HGNC:30085	VSIR	V-set immunoregulatory receptor	64115	Q9H7M9	MR Egger	3	-0.0351426	0.0502587	0.611528	-0.13365	0.0633646	0.965468	0.874896	1.06542	FENLAND	FALSE
SeqId_11531_24	Inflammatory bowel disease || id:ebi-a-GCST004131	ENSG00000107738	HGNC:30085	VSIR	V-set immunoregulatory receptor	64115	Q9H7M9	Simple mode	3	-0.0384436	0.0338362	0.373693	-0.104762	0.0278752	0.962286	0.900538	1.02827	FENLAND	FALSE
SeqId_14123_34	Inflammatory bowel disease || id:ebi-a-GCST004131	ENSG00000107738	HGNC:30085	VSIR	V-set immunoregulatory receptor	64115	Q9H7M9	Simple mode	3	-0.0293797	0.0312454	0.446327	-0.0906207	0.0318612	0.971048	0.913364	1.03237	FENLAND	FALSE
SeqId_14123_34	Inflammatory bowel disease || id:ebi-a-GCST004131	ENSG00000107738	HGNC:30085	VSIR	V-set immunoregulatory receptor	64115	Q9H7M9	Weighted median	3	-0.0434067	0.0196622	0.0272705	-0.0819446	-0.00486882	0.957522	0.921323	0.995143	FENLAND	FALSE
SeqId_11531_24	Inflammatory bowel disease || id:ebi-a-GCST004131	ENSG00000107738	HGNC:30085	VSIR	V-set immunoregulatory receptor	64115	Q9H7M9	Weighted median	3	-0.0529807	0.0228534	0.0204341	-0.0977734	-0.00818795	0.948398	0.906854	0.991845	FENLAND	FALSE
SeqId_14123_34	Inflammatory bowel disease || id:ebi-a-GCST004131	ENSG00000107738	HGNC:30085	VSIR	V-set immunoregulatory receptor	64115	Q9H7M9	Weighted mode	3	-0.0451068	0.0198947	0.151526	-0.0841005	-0.00611314	0.955895	0.919339	0.993906	FENLAND	FALSE
SeqId_11531_24	Inflammatory bowel disease || id:ebi-a-GCST004131	ENSG00000107738	HGNC:30085	VSIR	V-set immunoregulatory receptor	64115	Q9H7M9	Weighted mode	3	-0.0555446	0.0236807	0.143616	-0.101959	-0.0091305	0.94597	0.903067	0.990911	FENLAND	FALSE
VSIR:Q9H7M9:OID20131:v1	Inflammatory bowel disease || id:ebi-a-GCST004131	ENSG00000107738	HGNC:30085	VSIR	V-set immunoregulatory receptor	64115	Q9H7M9	Wald ratio	1	-0.106136	0.0397727	0.00761746	-0.184091	-0.0281818	0.899302	0.83186	0.972212	UKBB	FALSE
SeqId_14123_34	Juvenile idiopathic arthritis || id:GCST90010715	ENSG00000107738	HGNC:30085	VSIR	V-set immunoregulatory receptor	64115	Q9H7M9	Wald ratio	1	-0.0694514	0.0674991	0.303515	-0.20175	0.0628468	0.932905	0.817299	1.06486	ARIC	FALSE
SeqId_11531_24	Juvenile idiopathic arthritis || id:GCST90010715	ENSG00000107738	HGNC:30085	VSIR	V-set immunoregulatory receptor	64115	Q9H7M9	Wald ratio	1	-0.0725398	0.0705006	0.303515	-0.210721	0.0656414	0.930029	0.81	1.06784	ARIC	FALSE
14123_34	Juvenile idiopathic arthritis || id:GCST90010715	ENSG00000107738	HGNC:30085	VSIR	V-set immunoregulatory receptor	64115	Q9H7M9	Inverse variance weighted	3	-0.0354038	0.122961	0.773402	-0.276407	0.205599	0.965216	0.758504	1.22826	DECODE	FALSE
14123_34	Juvenile idiopathic arthritis || id:GCST90010715	ENSG00000107738	HGNC:30085	VSIR	V-set immunoregulatory receptor	64115	Q9H7M9	MR Egger	3	-0.226723	0.129209	0.329764	-0.479972	0.0265268	0.797142	0.618801	1.02688	DECODE	FALSE
14123_34	Juvenile idiopathic arthritis || id:GCST90010715	ENSG00000107738	HGNC:30085	VSIR	V-set immunoregulatory receptor	64115	Q9H7M9	Simple mode	3	0.339909	0.346338	0.429861	-0.338913	1.01873	1.40482	0.712544	2.76968	DECODE	FALSE
11531_24	Juvenile idiopathic arthritis || id:GCST90010715	ENSG00000107738	HGNC:30085	VSIR	V-set immunoregulatory receptor	64115	Q9H7M9	Wald ratio	1	-0.118227	0.114934	0.303641	-0.343497	0.107043	0.888494	0.709285	1.11298	DECODE	FALSE
14123_34	Juvenile idiopathic arthritis || id:GCST90010715	ENSG00000107738	HGNC:30085	VSIR	V-set immunoregulatory receptor	64115	Q9H7M9	Weighted median	3	-0.0473625	0.0887675	0.593648	-0.221347	0.126622	0.953742	0.801439	1.13499	DECODE	FALSE
14123_34	Juvenile idiopathic arthritis || id:GCST90010715	ENSG00000107738	HGNC:30085	VSIR	V-set immunoregulatory receptor	64115	Q9H7M9	Weighted mode	3	-0.079873	0.0996414	0.506887	-0.27517	0.115424	0.923234	0.759443	1.12235	DECODE	FALSE
SeqId_14123_34	Juvenile idiopathic arthritis || id:GCST90010715	ENSG00000107738	HGNC:30085	VSIR	V-set immunoregulatory receptor	64115	Q9H7M9	Inverse variance weighted	3	-0.0626381	0.0694716	0.36725	-0.198802	0.0735262	0.939283	0.819712	1.0763	FENLAND	FALSE
SeqId_11531_24	Juvenile idiopathic arthritis || id:GCST90010715	ENSG00000107738	HGNC:30085	VSIR	V-set immunoregulatory receptor	64115	Q9H7M9	Inverse variance weighted	3	-0.075577	0.0815791	0.354225	-0.235472	0.0843181	0.927208	0.790198	1.08797	FENLAND	FALSE
SeqId_14123_34	Juvenile idiopathic arthritis || id:GCST90010715	ENSG00000107738	HGNC:30085	VSIR	V-set immunoregulatory receptor	64115	Q9H7M9	MR Egger	3	-0.107682	0.147288	0.598106	-0.396366	0.181002	0.897913	0.67276	1.19842	FENLAND	FALSE
SeqId_11531_24	Juvenile idiopathic arthritis || id:GCST90010715	ENSG00000107738	HGNC:30085	VSIR	V-set immunoregulatory receptor	64115	Q9H7M9	MR Egger	3	-0.133845	0.172783	0.580412	-0.472499	0.204809	0.874725	0.623442	1.22729	FENLAND	FALSE
SeqId_14123_34	Juvenile idiopathic arthritis || id:GCST90010715	ENSG00000107738	HGNC:30085	VSIR	V-set immunoregulatory receptor	64115	Q9H7M9	Simple mode	3	-0.127154	0.067699	0.201135	-0.259844	0.00553658	0.880598	0.771172	1.00555	FENLAND	FALSE
SeqId_11531_24	Juvenile idiopathic arthritis || id:GCST90010715	ENSG00000107738	HGNC:30085	VSIR	V-set immunoregulatory receptor	64115	Q9H7M9	Simple mode	3	-0.148937	0.0786142	0.198645	-0.303021	0.00514681	0.861623	0.738584	1.00516	FENLAND	FALSE
SeqId_11531_24	Juvenile idiopathic arthritis || id:GCST90010715	ENSG00000107738	HGNC:30085	VSIR	V-set immunoregulatory receptor	64115	Q9H7M9	Weighted median	3	-0.0848236	0.0532144	0.110937	-0.189124	0.0194767	0.918674	0.827684	1.01967	FENLAND	FALSE
SeqId_14123_34	Juvenile idiopathic arthritis || id:GCST90010715	ENSG00000107738	HGNC:30085	VSIR	V-set immunoregulatory receptor	64115	Q9H7M9	Weighted median	3	-0.0701307	0.0444003	0.114219	-0.157155	0.0168938	0.932272	0.854571	1.01704	FENLAND	FALSE
SeqId_14123_34	Juvenile idiopathic arthritis || id:GCST90010715	ENSG00000107738	HGNC:30085	VSIR	V-set immunoregulatory receptor	64115	Q9H7M9	Weighted mode	3	-0.0679611	0.0488266	0.298542	-0.163661	0.0277391	0.934297	0.84903	1.02813	FENLAND	FALSE
SeqId_11531_24	Juvenile idiopathic arthritis || id:GCST90010715	ENSG00000107738	HGNC:30085	VSIR	V-set immunoregulatory receptor	64115	Q9H7M9	Weighted mode	3	-0.0820463	0.0579665	0.292595	-0.195661	0.031568	0.921229	0.822291	1.03207	FENLAND	FALSE
VSIR:Q9H7M9:OID20131:v1	Juvenile idiopathic arthritis || id:GCST90010715	ENSG00000107738	HGNC:30085	VSIR	V-set immunoregulatory receptor	64115	Q9H7M9	Wald ratio	1	-0.0971477	0.0937007	0.299835	-0.280801	0.0865056	0.907422	0.755179	1.09036	UKBB	FALSE
SeqId_14123_34	multiple sclerosis || id:ieu-b-18	ENSG00000107738	HGNC:30085	VSIR	V-set immunoregulatory receptor	64115	Q9H7M9	Wald ratio	1	-0.0412319	0.0381981	0.2804	-0.1161	0.0336365	0.959607	0.890386	1.03421	ARIC	FALSE
SeqId_11531_24	multiple sclerosis || id:ieu-b-18	ENSG00000107738	HGNC:30085	VSIR	V-set immunoregulatory receptor	64115	Q9H7M9	Wald ratio	1	-0.0430653	0.0398469	0.2798	-0.121165	0.0350347	0.957849	0.885887	1.03566	ARIC	FALSE
14123_34	multiple sclerosis || id:ieu-b-18	ENSG00000107738	HGNC:30085	VSIR	V-set immunoregulatory receptor	64115	Q9H7M9	Inverse variance weighted	3	-0.0441952	0.0491678	0.368724	-0.140564	0.0521736	0.956767	0.868868	1.05356	DECODE	FALSE
14123_34	multiple sclerosis || id:ieu-b-18	ENSG00000107738	HGNC:30085	VSIR	V-set immunoregulatory receptor	64115	Q9H7M9	MR Egger	3	-0.087286	0.0733009	0.444698	-0.230956	0.0563838	0.916415	0.793775	1.058	DECODE	FALSE
14123_34	multiple sclerosis || id:ieu-b-18	ENSG00000107738	HGNC:30085	VSIR	V-set immunoregulatory receptor	64115	Q9H7M9	Simple mode	3	0.0203989	0.0897366	0.841298	-0.155485	0.196283	1.02061	0.856	1.21687	DECODE	FALSE
11531_24	multiple sclerosis || id:ieu-b-18	ENSG00000107738	HGNC:30085	VSIR	V-set immunoregulatory receptor	64115	Q9H7M9	Wald ratio	1	-0.0715975	0.0651794	0.272	-0.199349	0.0561541	0.930906	0.819264	1.05776	DECODE	FALSE
14123_34	multiple sclerosis || id:ieu-b-18	ENSG00000107738	HGNC:30085	VSIR	V-set immunoregulatory receptor	64115	Q9H7M9	Weighted median	3	-0.0470766	0.0507805	0.353894	-0.146606	0.0524531	0.954014	0.863634	1.05385	DECODE	FALSE
14123_34	multiple sclerosis || id:ieu-b-18	ENSG00000107738	HGNC:30085	VSIR	V-set immunoregulatory receptor	64115	Q9H7M9	Weighted mode	3	-0.0539765	0.050218	0.394902	-0.152404	0.0444508	0.947454	0.858641	1.04545	DECODE	FALSE
SeqId_14123_34	multiple sclerosis || id:ieu-b-18	ENSG00000107738	HGNC:30085	VSIR	V-set immunoregulatory receptor	64115	Q9H7M9	Inverse variance weighted	3	-0.0306667	0.0246581	0.213619	-0.0789966	0.0176632	0.969799	0.924043	1.01782	FENLAND	FALSE
SeqId_11531_24	multiple sclerosis || id:ieu-b-18	ENSG00000107738	HGNC:30085	VSIR	V-set immunoregulatory receptor	64115	Q9H7M9	Inverse variance weighted	3	-0.0371216	0.0292661	0.20465	-0.0944832	0.02024	0.963559	0.909843	1.02045	FENLAND	FALSE
SeqId_14123_34	multiple sclerosis || id:ieu-b-18	ENSG00000107738	HGNC:30085	VSIR	V-set immunoregulatory receptor	64115	Q9H7M9	MR Egger	3	-0.0449629	0.0398065	0.461324	-0.122984	0.033058	0.956033	0.884278	1.03361	FENLAND	FALSE
SeqId_11531_24	multiple sclerosis || id:ieu-b-18	ENSG00000107738	HGNC:30085	VSIR	V-set immunoregulatory receptor	64115	Q9H7M9	MR Egger	3	-0.0557524	0.0477974	0.451189	-0.149435	0.0379305	0.945773	0.861194	1.03866	FENLAND	FALSE
SeqId_14123_34	multiple sclerosis || id:ieu-b-18	ENSG00000107738	HGNC:30085	VSIR	V-set immunoregulatory receptor	64115	Q9H7M9	Simple mode	3	-0.045	0.0352536	0.329971	-0.114097	0.0240971	0.955997	0.892171	1.02439	FENLAND	FALSE
SeqId_11531_24	multiple sclerosis || id:ieu-b-18	ENSG00000107738	HGNC:30085	VSIR	V-set immunoregulatory receptor	64115	Q9H7M9	Simple mode	3	-0.0518391	0.0383742	0.309269	-0.127053	0.0233744	0.949482	0.880687	1.02365	FENLAND	FALSE
SeqId_14123_34	multiple sclerosis || id:ieu-b-18	ENSG00000107738	HGNC:30085	VSIR	V-set immunoregulatory receptor	64115	Q9H7M9	Weighted median	3	-0.032979	0.0250213	0.187491	-0.0820206	0.0160627	0.967559	0.921253	1.01619	FENLAND	FALSE
SeqId_11531_24	multiple sclerosis || id:ieu-b-18	ENSG00000107738	HGNC:30085	VSIR	V-set immunoregulatory receptor	64115	Q9H7M9	Weighted median	3	-0.0400156	0.0285727	0.161369	-0.0960181	0.015987	0.960774	0.908448	1.01612	FENLAND	FALSE
SeqId_11531_24	multiple sclerosis || id:ieu-b-18	ENSG00000107738	HGNC:30085	VSIR	V-set immunoregulatory receptor	64115	Q9H7M9	Weighted mode	3	-0.0391706	0.0317357	0.34245	-0.101373	0.0230314	0.961587	0.903596	1.0233	FENLAND	FALSE
SeqId_14123_34	multiple sclerosis || id:ieu-b-18	ENSG00000107738	HGNC:30085	VSIR	V-set immunoregulatory receptor	64115	Q9H7M9	Weighted mode	3	-0.0327532	0.0254446	0.326873	-0.0826247	0.0171182	0.967777	0.920697	1.01727	FENLAND	FALSE
VSIR:Q9H7M9:OID20131:v1	multiple sclerosis || id:ieu-b-18	ENSG00000107738	HGNC:30085	VSIR	V-set immunoregulatory receptor	64115	Q9H7M9	Wald ratio	1	-0.0583357	0.0532395	0.273201	-0.162685	0.0460138	0.943333	0.849859	1.04709	UKBB	FALSE
SeqId_14123_34	Psoriasis || id:GCST90019016	ENSG00000107738	HGNC:30085	VSIR	V-set immunoregulatory receptor	64115	Q9H7M9	Wald ratio	1	-0.0181759	0.0463403	0.694891	-0.109003	0.0726511	0.981988	0.896728	1.07536	ARIC	FALSE
SeqId_11531_24	Psoriasis || id:GCST90019016	ENSG00000107738	HGNC:30085	VSIR	V-set immunoregulatory receptor	64115	Q9H7M9	Wald ratio	1	-0.0412177	0.0403626	0.307166	-0.120328	0.0378929	0.95962	0.886629	1.03862	ARIC	FALSE
14123_34	Psoriasis || id:GCST90019016	ENSG00000107738	HGNC:30085	VSIR	V-set immunoregulatory receptor	64115	Q9H7M9	Inverse variance weighted	3	-0.0452142	0.0584178	0.438942	-0.159713	0.0692846	0.955793	0.852388	1.07174	DECODE	FALSE
14123_34	Psoriasis || id:GCST90019016	ENSG00000107738	HGNC:30085	VSIR	V-set immunoregulatory receptor	64115	Q9H7M9	MR Egger	3	-0.0634384	0.124383	0.699748	-0.30723	0.180353	0.938532	0.735482	1.19764	DECODE	FALSE
14123_34	Psoriasis || id:GCST90019016	ENSG00000107738	HGNC:30085	VSIR	V-set immunoregulatory receptor	64115	Q9H7M9	Simple mode	3	-0.0810332	0.107129	0.528363	-0.291006	0.12894	0.922163	0.747511	1.13762	DECODE	FALSE
11531_24	Psoriasis || id:GCST90019016	ENSG00000107738	HGNC:30085	VSIR	V-set immunoregulatory receptor	64115	Q9H7M9	Wald ratio	1	-0.069735	0.0658298	0.289453	-0.198762	0.0592915	0.932641	0.819745	1.06108	DECODE	FALSE
14123_34	Psoriasis || id:GCST90019016	ENSG00000107738	HGNC:30085	VSIR	V-set immunoregulatory receptor	64115	Q9H7M9	Weighted median	3	-0.0455467	0.0521405	0.38237	-0.147742	0.0566486	0.955475	0.862654	1.05828	DECODE	FALSE
14123_34	Psoriasis || id:GCST90019016	ENSG00000107738	HGNC:30085	VSIR	V-set immunoregulatory receptor	64115	Q9H7M9	Weighted mode	3	-0.0533105	0.0556348	0.439069	-0.162355	0.0557338	0.948086	0.85014	1.05732	DECODE	FALSE
SeqId_11531_24	Psoriasis || id:GCST90019016	ENSG00000107738	HGNC:30085	VSIR	V-set immunoregulatory receptor	64115	Q9H7M9	Inverse variance weighted	3	-0.0510445	0.0304166	0.0933119	-0.110661	0.00857198	0.950236	0.895242	1.00861	FENLAND	FALSE
SeqId_14123_34	Psoriasis || id:GCST90019016	ENSG00000107738	HGNC:30085	VSIR	V-set immunoregulatory receptor	64115	Q9H7M9	Inverse variance weighted	3	-0.0415852	0.0260449	0.110339	-0.0926333	0.00946283	0.959268	0.911528	1.00951	FENLAND	FALSE
SeqId_11531_24	Psoriasis || id:GCST90019016	ENSG00000107738	HGNC:30085	VSIR	V-set immunoregulatory receptor	64115	Q9H7M9	MR Egger	3	0.00138929	0.0514582	0.982816	-0.0994688	0.102247	1.00139	0.905318	1.10766	FENLAND	FALSE
SeqId_14123_34	Psoriasis || id:GCST90019016	ENSG00000107738	HGNC:30085	VSIR	V-set immunoregulatory receptor	64115	Q9H7M9	MR Egger	3	0.00309355	0.0428615	0.954131	-0.0809151	0.0871021	1.0031	0.922272	1.09101	FENLAND	FALSE
SeqId_11531_24	Psoriasis || id:GCST90019016	ENSG00000107738	HGNC:30085	VSIR	V-set immunoregulatory receptor	64115	Q9H7M9	Simple mode	3	-0.16068	0.0750363	0.165554	-0.307751	-0.0136088	0.851565	0.735098	0.986483	FENLAND	FALSE
SeqId_14123_34	Psoriasis || id:GCST90019016	ENSG00000107738	HGNC:30085	VSIR	V-set immunoregulatory receptor	64115	Q9H7M9	Simple mode	3	-0.144356	0.0644659	0.154501	-0.270709	-0.018003	0.865579	0.762838	0.982158	FENLAND	FALSE
SeqId_11531_24	Psoriasis || id:GCST90019016	ENSG00000107738	HGNC:30085	VSIR	V-set immunoregulatory receptor	64115	Q9H7M9	Weighted median	3	-0.0495225	0.0318471	0.119944	-0.111943	0.0128978	0.951684	0.894095	1.01298	FENLAND	FALSE
SeqId_14123_34	Psoriasis || id:GCST90019016	ENSG00000107738	HGNC:30085	VSIR	V-set immunoregulatory receptor	64115	Q9H7M9	Weighted median	3	-0.0404477	0.0254883	0.112533	-0.0904047	0.00950944	0.960359	0.913561	1.00955	FENLAND	FALSE
SeqId_11531_24	Psoriasis || id:GCST90019016	ENSG00000107738	HGNC:30085	VSIR	V-set immunoregulatory receptor	64115	Q9H7M9	Weighted mode	3	-0.0382074	0.0318823	0.353509	-0.100697	0.0242819	0.962513	0.904207	1.02458	FENLAND	FALSE
SeqId_14123_34	Psoriasis || id:GCST90019016	ENSG00000107738	HGNC:30085	VSIR	V-set immunoregulatory receptor	64115	Q9H7M9	Weighted mode	3	-0.0307556	0.0278225	0.384159	-0.0852878	0.0237765	0.969712	0.918248	1.02406	FENLAND	FALSE
VSIR:Q9H7M9:OID20131:v1	Psoriasis || id:GCST90019016	ENSG00000107738	HGNC:30085	VSIR	V-set immunoregulatory receptor	64115	Q9H7M9	Wald ratio	1	-0.0540909	0.0536364	0.313227	-0.159218	0.0510364	0.947346	0.85281	1.05236	UKBB	FALSE
SeqId_14123_34	Rheumatoid arthritis || id:ebi-a-GCST002318	ENSG00000107738	HGNC:30085	VSIR	V-set immunoregulatory receptor	64115	Q9H7M9	Wald ratio	1	0	0.0246946	1	-0.0484014	0.0484014	1	0.952751	1.04959	ARIC	FALSE
SeqId_11531_24	Rheumatoid arthritis || id:ebi-a-GCST002318	ENSG00000107738	HGNC:30085	VSIR	V-set immunoregulatory receptor	64115	Q9H7M9	Wald ratio	1	0	0.0257927	1	-0.0505537	0.0505537	1	0.950703	1.05185	ARIC	FALSE
14123_34	Rheumatoid arthritis || id:ebi-a-GCST002318	ENSG00000107738	HGNC:30085	VSIR	V-set immunoregulatory receptor	64115	Q9H7M9	Inverse variance weighted	3	-0.00656407	0.0340415	0.847096	-0.0732855	0.0601573	0.993457	0.929335	1.062	DECODE	FALSE
14123_34	Rheumatoid arthritis || id:ebi-a-GCST002318	ENSG00000107738	HGNC:30085	VSIR	V-set immunoregulatory receptor	64115	Q9H7M9	MR Egger	3	0.0421061	0.0589098	0.604939	-0.0733571	0.157569	1.04301	0.929269	1.17066	DECODE	FALSE
14123_34	Rheumatoid arthritis || id:ebi-a-GCST002318	ENSG00000107738	HGNC:30085	VSIR	V-set immunoregulatory receptor	64115	Q9H7M9	Simple mode	3	-0.0631616	0.101971	0.598807	-0.263025	0.136702	0.938792	0.768723	1.14649	DECODE	FALSE
11531_24	Rheumatoid arthritis || id:ebi-a-GCST002318	ENSG00000107738	HGNC:30085	VSIR	V-set immunoregulatory receptor	64115	Q9H7M9	Wald ratio	1	0	0.0433484	1	-0.0849629	0.0849629	1	0.918546	1.08868	DECODE	FALSE
14123_34	Rheumatoid arthritis || id:ebi-a-GCST002318	ENSG00000107738	HGNC:30085	VSIR	V-set immunoregulatory receptor	64115	Q9H7M9	Weighted median	3	-0.00421116	0.0343912	0.902544	-0.0716179	0.0631956	0.995798	0.930886	1.06524	DECODE	FALSE
14123_34	Rheumatoid arthritis || id:ebi-a-GCST002318	ENSG00000107738	HGNC:30085	VSIR	V-set immunoregulatory receptor	64115	Q9H7M9	Weighted mode	3	-0.00199064	0.0341942	0.95887	-0.0690114	0.0650301	0.998011	0.933316	1.06719	DECODE	FALSE
SeqId_14123_34	Rheumatoid arthritis || id:ebi-a-GCST002318	ENSG00000107738	HGNC:30085	VSIR	V-set immunoregulatory receptor	64115	Q9H7M9	Inverse variance weighted	3	-0.00156502	0.0258865	0.951792	-0.0523025	0.0491725	0.998436	0.949042	1.0504	FENLAND	FALSE
SeqId_11531_24	Rheumatoid arthritis || id:ebi-a-GCST002318	ENSG00000107738	HGNC:30085	VSIR	V-set immunoregulatory receptor	64115	Q9H7M9	Inverse variance weighted	3	-0.00178048	0.0316716	0.955169	-0.0638568	0.0602958	0.998221	0.938139	1.06215	FENLAND	FALSE
SeqId_11531_24	Rheumatoid arthritis || id:ebi-a-GCST002318	ENSG00000107738	HGNC:30085	VSIR	V-set immunoregulatory receptor	64115	Q9H7M9	MR Egger	3	0.041694	0.0510037	0.563723	-0.0582733	0.141661	1.04258	0.943392	1.15219	FENLAND	FALSE
SeqId_14123_34	Rheumatoid arthritis || id:ebi-a-GCST002318	ENSG00000107738	HGNC:30085	VSIR	V-set immunoregulatory receptor	64115	Q9H7M9	MR Egger	3	0.0335918	0.0425325	0.574429	-0.0497719	0.116955	1.03416	0.951446	1.12407	FENLAND	FALSE
SeqId_14123_34	Rheumatoid arthritis || id:ebi-a-GCST002318	ENSG00000107738	HGNC:30085	VSIR	V-set immunoregulatory receptor	64115	Q9H7M9	Simple mode	3	0.0288167	0.0310036	0.450772	-0.0319503	0.0895836	1.02924	0.968555	1.09372	FENLAND	FALSE
SeqId_11531_24	Rheumatoid arthritis || id:ebi-a-GCST002318	ENSG00000107738	HGNC:30085	VSIR	V-set immunoregulatory receptor	64115	Q9H7M9	Simple mode	3	0.0328349	0.0382687	0.481296	-0.0421718	0.107842	1.03338	0.958705	1.11387	FENLAND	FALSE
SeqId_14123_34	Rheumatoid arthritis || id:ebi-a-GCST002318	ENSG00000107738	HGNC:30085	VSIR	V-set immunoregulatory receptor	64115	Q9H7M9	Weighted median	3	0.00215419	0.017032	0.899353	-0.0312285	0.0355369	1.00216	0.969254	1.03618	FENLAND	FALSE
SeqId_11531_24	Rheumatoid arthritis || id:ebi-a-GCST002318	ENSG00000107738	HGNC:30085	VSIR	V-set immunoregulatory receptor	64115	Q9H7M9	Weighted median	3	0.00301614	0.0215012	0.888441	-0.0391262	0.0451585	1.00302	0.961629	1.04619	FENLAND	FALSE
SeqId_14123_34	Rheumatoid arthritis || id:ebi-a-GCST002318	ENSG00000107738	HGNC:30085	VSIR	V-set immunoregulatory receptor	64115	Q9H7M9	Weighted mode	3	0.00240402	0.0158727	0.893513	-0.0287064	0.0335144	1.00241	0.971702	1.03408	FENLAND	FALSE
SeqId_11531_24	Rheumatoid arthritis || id:ebi-a-GCST002318	ENSG00000107738	HGNC:30085	VSIR	V-set immunoregulatory receptor	64115	Q9H7M9	Weighted mode	3	0.00247943	0.0218088	0.919868	-0.0402658	0.0452247	1.00248	0.960534	1.04626	FENLAND	FALSE
VSIR:Q9H7M9:OID20131:v1	Rheumatoid arthritis || id:ebi-a-GCST002318	ENSG00000107738	HGNC:30085	VSIR	V-set immunoregulatory receptor	64115	Q9H7M9	Wald ratio	1	0	0.0353191	1	-0.0692254	0.0692254	1	0.933116	1.07168	UKBB	FALSE
SeqId_14123_34	Sinusitis || id:J10_CHRONSINUSITIS	ENSG00000107738	HGNC:30085	VSIR	V-set immunoregulatory receptor	64115	Q9H7M9	Wald ratio	1	0.0343105	0.0274007	0.210506	-0.0193949	0.0880158	1.03491	0.980792	1.09201	ARIC	FALSE
SeqId_11531_24	Sinusitis || id:J10_CHRONSINUSITIS	ENSG00000107738	HGNC:30085	VSIR	V-set immunoregulatory receptor	64115	Q9H7M9	Wald ratio	1	0.0357188	0.0286121	0.211891	-0.0203609	0.0917986	1.03636	0.979845	1.09614	ARIC	FALSE
14123_34	Sinusitis || id:J10_CHRONSINUSITIS	ENSG00000107738	HGNC:30085	VSIR	V-set immunoregulatory receptor	64115	Q9H7M9	Inverse variance weighted	3	0.0460985	0.0541999	0.395032	-0.0601333	0.15233	1.04718	0.941639	1.16454	DECODE	FALSE
14123_34	Sinusitis || id:J10_CHRONSINUSITIS	ENSG00000107738	HGNC:30085	VSIR	V-set immunoregulatory receptor	64115	Q9H7M9	MR Egger	3	0.0683157	0.10935	0.644502	-0.14601	0.282642	1.0707	0.864149	1.32663	DECODE	FALSE
14123_34	Sinusitis || id:J10_CHRONSINUSITIS	ENSG00000107738	HGNC:30085	VSIR	V-set immunoregulatory receptor	64115	Q9H7M9	Simple mode	3	0.106174	0.0573682	0.205422	-0.00626784	0.218616	1.11202	0.993752	1.24435	DECODE	FALSE
11531_24	Sinusitis || id:J10_CHRONSINUSITIS	ENSG00000107738	HGNC:30085	VSIR	V-set immunoregulatory receptor	64115	Q9H7M9	Wald ratio	1	0.0579464	0.0466619	0.214297	-0.0335109	0.149404	1.05966	0.967044	1.16114	DECODE	FALSE
14123_34	Sinusitis || id:J10_CHRONSINUSITIS	ENSG00000107738	HGNC:30085	VSIR	V-set immunoregulatory receptor	64115	Q9H7M9	Weighted median	3	0.0538379	0.0356951	0.131486	-0.0161246	0.1238	1.05531	0.984005	1.13179	DECODE	FALSE
14123_34	Sinusitis || id:J10_CHRONSINUSITIS	ENSG00000107738	HGNC:30085	VSIR	V-set immunoregulatory receptor	64115	Q9H7M9	Weighted mode	3	0.0536469	0.0386909	0.299912	-0.0221874	0.129481	1.05511	0.978057	1.13824	DECODE	FALSE
SeqId_11531_24	Sinusitis || id:J10_CHRONSINUSITIS	ENSG00000107738	HGNC:30085	VSIR	V-set immunoregulatory receptor	64115	Q9H7M9	Inverse variance weighted	3	0.0137772	0.0284901	0.628686	-0.0420634	0.0696177	1.01387	0.958809	1.0721	FENLAND	FALSE
SeqId_14123_34	Sinusitis || id:J10_CHRONSINUSITIS	ENSG00000107738	HGNC:30085	VSIR	V-set immunoregulatory receptor	64115	Q9H7M9	Inverse variance weighted	3	0.0120489	0.0240654	0.616601	-0.0351192	0.059217	1.01212	0.96549	1.06101	FENLAND	FALSE
SeqId_14123_34	Sinusitis || id:J10_CHRONSINUSITIS	ENSG00000107738	HGNC:30085	VSIR	V-set immunoregulatory receptor	64115	Q9H7M9	MR Egger	3	0.0546832	0.027832	0.299719	0.000132416	0.109234	1.05621	1.00013	1.11542	FENLAND	FALSE
SeqId_11531_24	Sinusitis || id:J10_CHRONSINUSITIS	ENSG00000107738	HGNC:30085	VSIR	V-set immunoregulatory receptor	64115	Q9H7M9	MR Egger	3	0.0654666	0.0333198	0.299714	0.000159747	0.130773	1.06766	1.00016	1.13971	FENLAND	FALSE
SeqId_11531_24	Sinusitis || id:J10_CHRONSINUSITIS	ENSG00000107738	HGNC:30085	VSIR	V-set immunoregulatory receptor	64115	Q9H7M9	Simple mode	3	0.00735817	0.0338723	0.848174	-0.0590315	0.0737478	1.00739	0.942677	1.07654	FENLAND	FALSE
SeqId_14123_34	Sinusitis || id:J10_CHRONSINUSITIS	ENSG00000107738	HGNC:30085	VSIR	V-set immunoregulatory receptor	64115	Q9H7M9	Simple mode	3	0.00592478	0.0279632	0.851833	-0.048883	0.0607326	1.00594	0.952293	1.06261	FENLAND	FALSE
SeqId_14123_34	Sinusitis || id:J10_CHRONSINUSITIS	ENSG00000107738	HGNC:30085	VSIR	V-set immunoregulatory receptor	64115	Q9H7M9	Weighted median	3	0.0164581	0.01675	0.325819	-0.016372	0.0492881	1.01659	0.983761	1.05052	FENLAND	FALSE
SeqId_11531_24	Sinusitis || id:J10_CHRONSINUSITIS	ENSG00000107738	HGNC:30085	VSIR	V-set immunoregulatory receptor	64115	Q9H7M9	Weighted median	3	0.0189931	0.020281	0.349018	-0.0207577	0.0587439	1.01917	0.979456	1.0605	FENLAND	FALSE
SeqId_11531_24	Sinusitis || id:J10_CHRONSINUSITIS	ENSG00000107738	HGNC:30085	VSIR	V-set immunoregulatory receptor	64115	Q9H7M9	Weighted mode	3	0.0219264	0.0213405	0.412228	-0.0199011	0.0637538	1.02217	0.980296	1.06583	FENLAND	FALSE
SeqId_14123_34	Sinusitis || id:J10_CHRONSINUSITIS	ENSG00000107738	HGNC:30085	VSIR	V-set immunoregulatory receptor	64115	Q9H7M9	Weighted mode	3	0.0191443	0.0176614	0.391661	-0.0154719	0.0537606	1.01933	0.984647	1.05523	FENLAND	FALSE
VSIR:Q9H7M9:OID20131:v1	Sinusitis || id:J10_CHRONSINUSITIS	ENSG00000107738	HGNC:30085	VSIR	V-set immunoregulatory receptor	64115	Q9H7M9	Wald ratio	1	0.0478743	0.0380432	0.20824	-0.0266903	0.122439	1.04904	0.973663	1.13025	UKBB	FALSE
SeqId_11531_24	Systemic lupus erythematosus || id:ebi-a-GCST003156	ENSG00000107738	HGNC:30085	VSIR	V-set immunoregulatory receptor	64115	Q9H7M9	Wald ratio	1	-0.0877258	0.0757672	0.246932	-0.23623	0.0607779	0.916012	0.789599	1.06266	ARIC	FALSE
SeqId_14123_34	Systemic lupus erythematosus || id:ebi-a-GCST003156	ENSG00000107738	HGNC:30085	VSIR	V-set immunoregulatory receptor	64115	Q9H7M9	Wald ratio	1	-0.083991	0.0710485	0.23714	-0.223246	0.055264	0.91944	0.799918	1.05682	ARIC	FALSE
14123_34	Systemic lupus erythematosus || id:ebi-a-GCST003156	ENSG00000107738	HGNC:30085	VSIR	V-set immunoregulatory receptor	64115	Q9H7M9	Inverse variance weighted	3	-0.105305	0.0795185	0.18541	-0.261161	0.0505515	0.90005	0.770157	1.05185	DECODE	FALSE
14123_34	Systemic lupus erythematosus || id:ebi-a-GCST003156	ENSG00000107738	HGNC:30085	VSIR	V-set immunoregulatory receptor	64115	Q9H7M9	MR Egger	3	-0.0568259	0.117453	0.713128	-0.287034	0.173382	0.944759	0.750486	1.18932	DECODE	FALSE
14123_34	Systemic lupus erythematosus || id:ebi-a-GCST003156	ENSG00000107738	HGNC:30085	VSIR	V-set immunoregulatory receptor	64115	Q9H7M9	Simple mode	3	-0.212159	0.154144	0.302547	-0.514281	0.0899635	0.808836	0.597931	1.09413	DECODE	FALSE
11531_24	Systemic lupus erythematosus || id:ebi-a-GCST003156	ENSG00000107738	HGNC:30085	VSIR	V-set immunoregulatory receptor	64115	Q9H7M9	Wald ratio	1	-0.113869	0.104225	0.274598	-0.318149	0.0904112	0.892375	0.727494	1.09462	DECODE	FALSE
14123_34	Systemic lupus erythematosus || id:ebi-a-GCST003156	ENSG00000107738	HGNC:30085	VSIR	V-set immunoregulatory receptor	64115	Q9H7M9	Weighted median	3	-0.102062	0.0828979	0.218258	-0.264542	0.0604183	0.902974	0.767558	1.06228	DECODE	FALSE
14123_34	Systemic lupus erythematosus || id:ebi-a-GCST003156	ENSG00000107738	HGNC:30085	VSIR	V-set immunoregulatory receptor	64115	Q9H7M9	Weighted mode	3	-0.0939693	0.0791728	0.357142	-0.249148	0.0612094	0.910311	0.779465	1.06312	DECODE	FALSE
SeqId_14123_34	Systemic lupus erythematosus || id:ebi-a-GCST003156	ENSG00000107738	HGNC:30085	VSIR	V-set immunoregulatory receptor	64115	Q9H7M9	Inverse variance weighted	3	-0.047358	0.0455905	0.298913	-0.136715	0.0419994	0.953746	0.872218	1.04289	FENLAND	FALSE
SeqId_11531_24	Systemic lupus erythematosus || id:ebi-a-GCST003156	ENSG00000107738	HGNC:30085	VSIR	V-set immunoregulatory receptor	64115	Q9H7M9	Inverse variance weighted	3	-0.0469222	0.0470283	0.318404	-0.139098	0.0452533	0.954162	0.870143	1.04629	FENLAND	FALSE
SeqId_14123_34	Systemic lupus erythematosus || id:ebi-a-GCST003156	ENSG00000107738	HGNC:30085	VSIR	V-set immunoregulatory receptor	64115	Q9H7M9	MR Egger	3	-0.0432728	0.0718307	0.654823	-0.184061	0.0975153	0.95765	0.831885	1.10243	FENLAND	FALSE
SeqId_11531_24	Systemic lupus erythematosus || id:ebi-a-GCST003156	ENSG00000107738	HGNC:30085	VSIR	V-set immunoregulatory receptor	64115	Q9H7M9	MR Egger	3	-0.0382292	0.0766187	0.705366	-0.188402	0.111943	0.962492	0.828282	1.11845	FENLAND	FALSE
SeqId_14123_34	Systemic lupus erythematosus || id:ebi-a-GCST003156	ENSG00000107738	HGNC:30085	VSIR	V-set immunoregulatory receptor	64115	Q9H7M9	Simple mode	3	-0.0467431	0.0670716	0.557966	-0.178203	0.0847172	0.954333	0.836772	1.08841	FENLAND	FALSE
SeqId_11531_24	Systemic lupus erythematosus || id:ebi-a-GCST003156	ENSG00000107738	HGNC:30085	VSIR	V-set immunoregulatory receptor	64115	Q9H7M9	Simple mode	3	-0.0323612	0.0703328	0.690612	-0.170213	0.105491	0.968157	0.843485	1.11126	FENLAND	FALSE
SeqId_14123_34	Systemic lupus erythematosus || id:ebi-a-GCST003156	ENSG00000107738	HGNC:30085	VSIR	V-set immunoregulatory receptor	64115	Q9H7M9	Weighted median	3	-0.0463664	0.0474097	0.328078	-0.139289	0.0465567	0.954692	0.869976	1.04766	FENLAND	FALSE
SeqId_11531_24	Systemic lupus erythematosus || id:ebi-a-GCST003156	ENSG00000107738	HGNC:30085	VSIR	V-set immunoregulatory receptor	64115	Q9H7M9	Weighted median	3	-0.0453375	0.0474525	0.33936	-0.138344	0.0476694	0.955675	0.870799	1.04882	FENLAND	FALSE
SeqId_14123_34	Systemic lupus erythematosus || id:ebi-a-GCST003156	ENSG00000107738	HGNC:30085	VSIR	V-set immunoregulatory receptor	64115	Q9H7M9	Weighted mode	3	-0.0515032	0.0506753	0.416413	-0.150827	0.0478205	0.949801	0.859997	1.04898	FENLAND	FALSE
SeqId_11531_24	Systemic lupus erythematosus || id:ebi-a-GCST003156	ENSG00000107738	HGNC:30085	VSIR	V-set immunoregulatory receptor	64115	Q9H7M9	Weighted mode	3	-0.0492232	0.0535062	0.454714	-0.154095	0.0556489	0.951969	0.85719	1.05723	FENLAND	FALSE
VSIR:Q9H7M9:OID20131:v1	Systemic lupus erythematosus || id:ebi-a-GCST003156	ENSG00000107738	HGNC:30085	VSIR	V-set immunoregulatory receptor	64115	Q9H7M9	Wald ratio	1	-0.116576	0.0958236	0.22377	-0.30439	0.0712386	0.889963	0.737573	1.07384	UKBB	FALSE
SeqId_11531_24	Type 1 diabetes || id:ebi-a-GCST010681	ENSG00000107738	HGNC:30085	VSIR	V-set immunoregulatory receptor	64115	Q9H7M9	Wald ratio	1	-0.0723448	0.0571233	0.205346	-0.184306	0.0396169	0.93021	0.831681	1.04041	ARIC	FALSE
SeqId_14123_34	Type 1 diabetes || id:ebi-a-GCST010681	ENSG00000107738	HGNC:30085	VSIR	V-set immunoregulatory receptor	64115	Q9H7M9	Wald ratio	1	-0.0599312	0.0548551	0.274597	-0.167447	0.0475847	0.941829	0.845821	1.04874	ARIC	FALSE
14123_34	Type 1 diabetes || id:ebi-a-GCST010681	ENSG00000107738	HGNC:30085	VSIR	V-set immunoregulatory receptor	64115	Q9H7M9	Inverse variance weighted	3	-0.0687512	0.081843	0.400887	-0.229163	0.091661	0.933559	0.795199	1.09599	DECODE	FALSE
14123_34	Type 1 diabetes || id:ebi-a-GCST010681	ENSG00000107738	HGNC:30085	VSIR	V-set immunoregulatory receptor	64115	Q9H7M9	MR Egger	3	-0.138399	0.144834	0.514463	-0.422274	0.145477	0.870752	0.655554	1.15659	DECODE	FALSE
14123_34	Type 1 diabetes || id:ebi-a-GCST010681	ENSG00000107738	HGNC:30085	VSIR	V-set immunoregulatory receptor	64115	Q9H7M9	Simple mode	3	-0.131658	0.111207	0.358091	-0.349623	0.086307	0.876641	0.704954	1.09014	DECODE	FALSE
11531_24	Type 1 diabetes || id:ebi-a-GCST010681	ENSG00000107738	HGNC:30085	VSIR	V-set immunoregulatory receptor	64115	Q9H7M9	Wald ratio	1	-0.102092	0.0934449	0.274597	-0.285244	0.08106	0.902946	0.751831	1.08444	DECODE	FALSE
14123_34	Type 1 diabetes || id:ebi-a-GCST010681	ENSG00000107738	HGNC:30085	VSIR	V-set immunoregulatory receptor	64115	Q9H7M9	Weighted median	3	-0.0866484	0.0703148	0.21784	-0.224465	0.0511685	0.916999	0.798943	1.0525	DECODE	FALSE
14123_34	Type 1 diabetes || id:ebi-a-GCST010681	ENSG00000107738	HGNC:30085	VSIR	V-set immunoregulatory receptor	64115	Q9H7M9	Weighted mode	3	-0.0871926	0.0756752	0.368369	-0.235516	0.0611308	0.916501	0.790163	1.06304	DECODE	FALSE
SeqId_14123_34	Type 1 diabetes || id:ebi-a-GCST010681	ENSG00000107738	HGNC:30085	VSIR	V-set immunoregulatory receptor	64115	Q9H7M9	Inverse variance weighted	3	-0.0316523	0.0415594	0.44629	-0.113109	0.0498042	0.968843	0.893054	1.05107	FENLAND	FALSE
SeqId_11531_24	Type 1 diabetes || id:ebi-a-GCST010681	ENSG00000107738	HGNC:30085	VSIR	V-set immunoregulatory receptor	64115	Q9H7M9	Inverse variance weighted	3	-0.0303957	0.0481157	0.52757	-0.124702	0.0639112	0.970062	0.88276	1.066	FENLAND	FALSE
SeqId_11531_24	Type 1 diabetes || id:ebi-a-GCST010681	ENSG00000107738	HGNC:30085	VSIR	V-set immunoregulatory receptor	64115	Q9H7M9	MR Egger	3	-0.116628	0.0685834	0.338421	-0.251051	0.0177959	0.889917	0.777983	1.01796	FENLAND	FALSE
SeqId_14123_34	Type 1 diabetes || id:ebi-a-GCST010681	ENSG00000107738	HGNC:30085	VSIR	V-set immunoregulatory receptor	64115	Q9H7M9	MR Egger	3	-0.104837	0.0571203	0.317596	-0.216793	0.0071186	0.900471	0.805097	1.00714	FENLAND	FALSE
SeqId_11531_24	Type 1 diabetes || id:ebi-a-GCST010681	ENSG00000107738	HGNC:30085	VSIR	V-set immunoregulatory receptor	64115	Q9H7M9	Simple mode	3	-0.0193523	0.0703243	0.808996	-0.157188	0.118483	0.980834	0.854543	1.12579	FENLAND	FALSE
SeqId_14123_34	Type 1 diabetes || id:ebi-a-GCST010681	ENSG00000107738	HGNC:30085	VSIR	V-set immunoregulatory receptor	64115	Q9H7M9	Simple mode	3	-0.0185267	0.065594	0.804149	-0.147091	0.110038	0.981644	0.863215	1.11632	FENLAND	FALSE
SeqId_14123_34	Type 1 diabetes || id:ebi-a-GCST010681	ENSG00000107738	HGNC:30085	VSIR	V-set immunoregulatory receptor	64115	Q9H7M9	Weighted median	3	-0.0392885	0.0371823	0.290674	-0.112166	0.0335889	0.961473	0.893896	1.03416	FENLAND	FALSE
SeqId_11531_24	Type 1 diabetes || id:ebi-a-GCST010681	ENSG00000107738	HGNC:30085	VSIR	V-set immunoregulatory receptor	64115	Q9H7M9	Weighted median	3	-0.0395272	0.0431624	0.359782	-0.124125	0.045071	0.961244	0.883269	1.0461	FENLAND	FALSE
SeqId_11531_24	Type 1 diabetes || id:ebi-a-GCST010681	ENSG00000107738	HGNC:30085	VSIR	V-set immunoregulatory receptor	64115	Q9H7M9	Weighted mode	3	-0.0429635	0.0452099	0.442255	-0.131575	0.0456479	0.957946	0.876714	1.04671	FENLAND	FALSE
SeqId_14123_34	Type 1 diabetes || id:ebi-a-GCST010681	ENSG00000107738	HGNC:30085	VSIR	V-set immunoregulatory receptor	64115	Q9H7M9	Weighted mode	3	-0.0427731	0.0375507	0.372721	-0.116372	0.0308263	0.958129	0.890144	1.03131	FENLAND	FALSE
VSIR:Q9H7M9:OID20131:v1	Type 1 diabetes || id:ebi-a-GCST010681	ENSG00000107738	HGNC:30085	VSIR	V-set immunoregulatory receptor	64115	Q9H7M9	Wald ratio	1	-0.0804545	0.0761364	0.290641	-0.229682	0.0687727	0.922697	0.794786	1.07119	UKBB	FALSE
SeqId_11531_24	Ulcerative colitis || id:ebi-a-GCST004133	ENSG00000107738	HGNC:30085	VSIR	V-set immunoregulatory receptor	64115	Q9H7M9	Wald ratio	1	-0.139901	0.0384813	0.000277382	-0.215324	-0.0644775	0.869444	0.80628	0.937557	ARIC	FALSE
SeqId_14123_34	Ulcerative colitis || id:ebi-a-GCST004133	ENSG00000107738	HGNC:30085	VSIR	V-set immunoregulatory receptor	64115	Q9H7M9	Wald ratio	1	-0.136237	0.0370067	0.000231942	-0.20877	-0.0637039	0.872636	0.811582	0.938283	ARIC	FALSE
14123_34	Ulcerative colitis || id:ebi-a-GCST004133	ENSG00000107738	HGNC:30085	VSIR	V-set immunoregulatory receptor	64115	Q9H7M9	Inverse variance weighted	3	-0.205177	0.0475503	1.59643e-05	-0.298376	-0.111978	0.814503	0.742022	0.894064	DECODE	FALSE
14123_34	Ulcerative colitis || id:ebi-a-GCST004133	ENSG00000107738	HGNC:30085	VSIR	V-set immunoregulatory receptor	64115	Q9H7M9	MR Egger	3	-0.173138	0.0708101	0.247151	-0.311926	-0.0343504	0.841021	0.732036	0.966233	DECODE	FALSE
14123_34	Ulcerative colitis || id:ebi-a-GCST004133	ENSG00000107738	HGNC:30085	VSIR	V-set immunoregulatory receptor	64115	Q9H7M9	Simple mode	3	-0.235198	0.0841075	0.107627	-0.400048	-0.070347	0.790415	0.670288	0.93207	DECODE	FALSE
11531_24	Ulcerative colitis || id:ebi-a-GCST004133	ENSG00000107738	HGNC:30085	VSIR	V-set immunoregulatory receptor	64115	Q9H7M9	Wald ratio	1	-0.240725	0.0630404	0.00013422	-0.364285	-0.117166	0.786058	0.694694	0.889438	DECODE	FALSE
14123_34	Ulcerative colitis || id:ebi-a-GCST004133	ENSG00000107738	HGNC:30085	VSIR	V-set immunoregulatory receptor	64115	Q9H7M9	Weighted median	3	-0.200001	0.0489929	4.46012e-05	-0.296028	-0.103975	0.81873	0.743767	0.901248	DECODE	FALSE
14123_34	Ulcerative colitis || id:ebi-a-GCST004133	ENSG00000107738	HGNC:30085	VSIR	V-set immunoregulatory receptor	64115	Q9H7M9	Weighted mode	3	-0.194021	0.0512271	0.0631769	-0.294426	-0.0936157	0.823641	0.744959	0.910633	DECODE	FALSE
SeqId_14123_34	Ulcerative colitis || id:ebi-a-GCST004133	ENSG00000107738	HGNC:30085	VSIR	V-set immunoregulatory receptor	64115	Q9H7M9	Inverse variance weighted	3	-0.0955678	0.0238472	6.13629e-05	-0.142308	-0.0488273	0.908857	0.867354	0.952346	FENLAND	FALSE
SeqId_11531_24	Ulcerative colitis || id:ebi-a-GCST004133	ENSG00000107738	HGNC:30085	VSIR	V-set immunoregulatory receptor	64115	Q9H7M9	Inverse variance weighted	3	-0.118167	0.028343	3.05718e-05	-0.173719	-0.0626144	0.888548	0.840533	0.939306	FENLAND	FALSE
SeqId_11531_24	Ulcerative colitis || id:ebi-a-GCST004133	ENSG00000107738	HGNC:30085	VSIR	V-set immunoregulatory receptor	64115	Q9H7M9	MR Egger	3	-0.107713	0.0461671	0.257784	-0.1982	-0.0172255	0.897885	0.820205	0.982922	FENLAND	FALSE
SeqId_14123_34	Ulcerative colitis || id:ebi-a-GCST004133	ENSG00000107738	HGNC:30085	VSIR	V-set immunoregulatory receptor	64115	Q9H7M9	MR Egger	3	-0.0841585	0.0384136	0.2726	-0.159449	-0.0088679	0.919286	0.852613	0.991171	FENLAND	FALSE
SeqId_11531_24	Ulcerative colitis || id:ebi-a-GCST004133	ENSG00000107738	HGNC:30085	VSIR	V-set immunoregulatory receptor	64115	Q9H7M9	Simple mode	3	-0.107561	0.0406223	0.117928	-0.187181	-0.0279417	0.898021	0.829294	0.972445	FENLAND	FALSE
SeqId_14123_34	Ulcerative colitis || id:ebi-a-GCST004133	ENSG00000107738	HGNC:30085	VSIR	V-set immunoregulatory receptor	64115	Q9H7M9	Simple mode	3	-0.0897691	0.0349284	0.123879	-0.158229	-0.0213095	0.914142	0.853655	0.978916	FENLAND	FALSE
SeqId_14123_34	Ulcerative colitis || id:ebi-a-GCST004133	ENSG00000107738	HGNC:30085	VSIR	V-set immunoregulatory receptor	64115	Q9H7M9	Weighted median	3	-0.0937817	0.0230144	4.60313e-05	-0.13889	-0.0486735	0.910482	0.870324	0.952492	FENLAND	FALSE
SeqId_11531_24	Ulcerative colitis || id:ebi-a-GCST004133	ENSG00000107738	HGNC:30085	VSIR	V-set immunoregulatory receptor	64115	Q9H7M9	Weighted median	3	-0.116503	0.0294193	7.49222e-05	-0.174165	-0.0588412	0.890027	0.840158	0.942857	FENLAND	FALSE
SeqId_11531_24	Ulcerative colitis || id:ebi-a-GCST004133	ENSG00000107738	HGNC:30085	VSIR	V-set immunoregulatory receptor	64115	Q9H7M9	Weighted mode	3	-0.116759	0.0317379	0.0665922	-0.178966	-0.054553	0.889799	0.836135	0.946908	FENLAND	FALSE
SeqId_14123_34	Ulcerative colitis || id:ebi-a-GCST004133	ENSG00000107738	HGNC:30085	VSIR	V-set immunoregulatory receptor	64115	Q9H7M9	Weighted mode	3	-0.0939479	0.0244912	0.0617325	-0.141951	-0.0459452	0.91033	0.867664	0.955094	FENLAND	FALSE
VSIR:Q9H7M9:OID20131:v1	Ulcerative colitis || id:ebi-a-GCST004133	ENSG00000107738	HGNC:30085	VSIR	V-set immunoregulatory receptor	64115	Q9H7M9	Wald ratio	1	-0.186591	0.0509091	0.000247166	-0.286373	-0.0868091	0.829783	0.750983	0.916852	UKBB	FALSE
CCL2:P13500:OID21004:v1	Ankylosing spondylitis || id:M13_ANKYLOSPON	ENSG00000108691	HGNC:10618	CCL2	C-C motif chemokine ligand 2	6347	P13500	Wald ratio	1	0.275001	0.482546	0.568747	-0.670788	1.22079	1.31653	0.511306	3.38987	UKBB	TRUE
CCL2:P13500:OID21004:v1	Asthma || id:ebi-a-GCST90014325	ENSG00000108691	HGNC:10618	CCL2	C-C motif chemokine ligand 2	6347	P13500	Wald ratio	1	0.0314191	0.114077	0.782993	-0.192172	0.25501	1.03192	0.825165	1.29047	UKBB	TRUE
CCL2:P13500:OID21004:v1	Eczema || id:GCST90244787	ENSG00000108691	HGNC:10618	CCL2	C-C motif chemokine ligand 2	6347	P13500	Wald ratio	1	0.066636	0.112525	0.553723	-0.153912	0.287184	1.06891	0.857347	1.33267	UKBB	TRUE
CCL2:P13500:OID21004:v1	Eczema || id:L12_ATOPIC	ENSG00000108691	HGNC:10618	CCL2	C-C motif chemokine ligand 2	6347	P13500	Wald ratio	1	0.0912897	0.227075	0.687666	-0.353777	0.536357	1.09559	0.702031	1.70977	UKBB	TRUE
CCL2:P13500:OID21004:v1	Sinusitis || id:J10_CHRONSINUSITIS	ENSG00000108691	HGNC:10618	CCL2	C-C motif chemokine ligand 2	6347	P13500	Wald ratio	1	-0.387449	0.205465	0.0593329	-0.790159	0.0152623	0.678787	0.453772	1.01538	UKBB	TRUE
CCL2:P13500:OID21004:v1	Type 1 diabetes || id:ebi-a-GCST010681	ENSG00000108691	HGNC:10618	CCL2	C-C motif chemokine ligand 2	6347	P13500	Wald ratio	1	-0.295588	0.407353	0.468065	-1.094	0.502824	0.744094	0.334874	1.65338	UKBB	TRUE
SeqId_9869_28	Ankylosing spondylitis || id:M13_ANKYLOSPON	ENSG00000109320	HGNC:7794	NFKB1	nuclear factor kappa B subunit 1	4790	P19838	Wald ratio	1	0.716716	0.188333	0.000141474	0.347583	1.08585	2.0477	1.41564	2.96195	FENLAND	TRUE
NFKB1:P19838:OID30160:v1	Ankylosing spondylitis || id:M13_ANKYLOSPON	ENSG00000109320	HGNC:7794	NFKB1	nuclear factor kappa B subunit 1	4790	P19838	Wald ratio	1	0.860254	0.234136	0.000238625	0.401348	1.31916	2.36376	1.49384	3.74028	UKBB	TRUE
SeqId_9869_28	Asthma || id:ebi-a-GCST90014325	ENSG00000109320	HGNC:7794	NFKB1	nuclear factor kappa B subunit 1	4790	P19838	Wald ratio	1	-0.119816	0.0461624	0.00944478	-0.210294	-0.0293372	0.887084	0.810346	0.971089	FENLAND	TRUE
NFKB1:P19838:OID30160:v1	Asthma || id:ebi-a-GCST90014325	ENSG00000109320	HGNC:7794	NFKB1	nuclear factor kappa B subunit 1	4790	P19838	Wald ratio	1	-0.105997	0.0578424	0.0668763	-0.219368	0.00737465	0.899428	0.803026	1.0074	UKBB	TRUE
SeqId_9869_28	Asthma || id:GCST006862	ENSG00000109320	HGNC:7794	NFKB1	nuclear factor kappa B subunit 1	4790	P19838	Wald ratio	1	-0.154928	0.0922378	0.0930246	-0.335714	0.0258585	0.856477	0.714828	1.0262	FENLAND	TRUE
NFKB1:P19838:OID30160:v1	Asthma || id:GCST006862	ENSG00000109320	HGNC:7794	NFKB1	nuclear factor kappa B subunit 1	4790	P19838	Wald ratio	1	-0.191483	0.121869	0.11613	-0.430346	0.0473792	0.825733	0.650284	1.04852	UKBB	TRUE
SeqId_9869_28	Crohn's disease || id:ebi-a-GCST004132	ENSG00000109320	HGNC:7794	NFKB1	nuclear factor kappa B subunit 1	4790	P19838	Wald ratio	1	-0.386486	0.114865	0.000766253	-0.611622	-0.161351	0.67944	0.54247	0.850993	FENLAND	TRUE
NFKB1:P19838:OID30160:v1	Crohn's disease || id:ebi-a-GCST004132	ENSG00000109320	HGNC:7794	NFKB1	nuclear factor kappa B subunit 1	4790	P19838	Wald ratio	1	-0.564348	0.142609	7.57963e-05	-0.843861	-0.284835	0.568731	0.430047	0.752139	UKBB	TRUE
SeqId_9869_28	Eczema || id:GCST90244787	ENSG00000109320	HGNC:7794	NFKB1	nuclear factor kappa B subunit 1	4790	P19838	Wald ratio	1	-0.0874074	0.0471182	0.0635865	-0.179759	0.00494419	0.916304	0.835471	1.00496	FENLAND	TRUE
NFKB1:P19838:OID30160:v1	Eczema || id:GCST90244787	ENSG00000109320	HGNC:7794	NFKB1	nuclear factor kappa B subunit 1	4790	P19838	Wald ratio	1	-0.138311	0.0581674	0.0174156	-0.252319	-0.0243032	0.870828	0.776997	0.97599	UKBB	TRUE
SeqId_9869_28	Eczema || id:L12_ATOPIC	ENSG00000109320	HGNC:7794	NFKB1	nuclear factor kappa B subunit 1	4790	P19838	Wald ratio	1	-0.177039	0.0897135	0.0484527	-0.352877	-0.00120003	0.837748	0.702664	0.998801	FENLAND	TRUE
NFKB1:P19838:OID30160:v1	Eczema || id:L12_ATOPIC	ENSG00000109320	HGNC:7794	NFKB1	nuclear factor kappa B subunit 1	4790	P19838	Wald ratio	1	-0.309283	0.11101	0.00533504	-0.526864	-0.091703	0.733973	0.590454	0.912376	UKBB	TRUE
SeqId_9869_28	Eosinophilic esophagitis || id:GCST90027899	ENSG00000109320	HGNC:7794	NFKB1	nuclear factor kappa B subunit 1	4790	P19838	Wald ratio	1	0.613464	0.25786	0.0173569	0.108058	1.11887	1.84682	1.11411	3.06139	FENLAND	TRUE
NFKB1:P19838:OID30160:v1	Eosinophilic esophagitis || id:GCST90027899	ENSG00000109320	HGNC:7794	NFKB1	nuclear factor kappa B subunit 1	4790	P19838	Wald ratio	1	0.801469	0.3172	0.011514	0.179757	1.42318	2.22881	1.19693	4.1503	UKBB	TRUE
SeqId_9869_28	Inflammatory bowel disease || id:ebi-a-GCST004131	ENSG00000109320	HGNC:7794	NFKB1	nuclear factor kappa B subunit 1	4790	P19838	Wald ratio	1	-0.0189189	0.0885135	0.830749	-0.192405	0.154568	0.981259	0.824972	1.16715	FENLAND	TRUE
NFKB1:P19838:OID30160:v1	Inflammatory bowel disease || id:ebi-a-GCST004131	ENSG00000109320	HGNC:7794	NFKB1	nuclear factor kappa B subunit 1	4790	P19838	Wald ratio	1	-0.0191304	0.109565	0.861391	-0.233878	0.195617	0.981051	0.791458	1.21606	UKBB	TRUE
SeqId_9869_28	Juvenile idiopathic arthritis || id:GCST90010715	ENSG00000109320	HGNC:7794	NFKB1	nuclear factor kappa B subunit 1	4790	P19838	Wald ratio	1	-0.00309259	0.208772	0.988181	-0.412285	0.4061	0.996912	0.662136	1.50095	FENLAND	TRUE
NFKB1:P19838:OID30160:v1	Juvenile idiopathic arthritis || id:GCST90010715	ENSG00000109320	HGNC:7794	NFKB1	nuclear factor kappa B subunit 1	4790	P19838	Wald ratio	1	-0.115503	0.258147	0.654562	-0.621472	0.390465	0.890917	0.537153	1.47767	UKBB	TRUE
SeqId_9869_28	Psoriasis || id:GCST90019016	ENSG00000109320	HGNC:7794	NFKB1	nuclear factor kappa B subunit 1	4790	P19838	Wald ratio	1	0.388514	0.117568	0.000951128	0.158081	0.618946	1.47479	1.17126	1.85697	FENLAND	TRUE
NFKB1:P19838:OID30160:v1	Psoriasis || id:GCST90019016	ENSG00000109320	HGNC:7794	NFKB1	nuclear factor kappa B subunit 1	4790	P19838	Wald ratio	1	0.386957	0.142609	0.00665937	0.107443	0.66647	1.47249	1.11343	1.94735	UKBB	TRUE
SeqId_9869_28	Rheumatoid arthritis || id:ebi-a-GCST002318	ENSG00000109320	HGNC:7794	NFKB1	nuclear factor kappa B subunit 1	4790	P19838	Wald ratio	1	0.265005	0.193359	0.17052	-0.113978	0.643988	1.30344	0.892277	1.90406	FENLAND	TRUE
NFKB1:P19838:OID30160:v1	Rheumatoid arthritis || id:ebi-a-GCST002318	ENSG00000109320	HGNC:7794	NFKB1	nuclear factor kappa B subunit 1	4790	P19838	Wald ratio	1	0	0.21646	1	-0.424262	0.424262	1	0.654253	1.52846	UKBB	TRUE
SeqId_9869_28	Sinusitis || id:J10_CHRONSINUSITIS	ENSG00000109320	HGNC:7794	NFKB1	nuclear factor kappa B subunit 1	4790	P19838	Wald ratio	1	-0.0750595	0.0810662	0.354496	-0.233949	0.0838303	0.927688	0.791402	1.08744	FENLAND	TRUE
NFKB1:P19838:OID30160:v1	Sinusitis || id:J10_CHRONSINUSITIS	ENSG00000109320	HGNC:7794	NFKB1	nuclear factor kappa B subunit 1	4790	P19838	Wald ratio	1	-0.0367729	0.100196	0.713611	-0.233156	0.159611	0.963895	0.79203	1.17305	UKBB	TRUE
SeqId_9869_28	Systemic lupus erythematosus || id:ebi-a-GCST003156	ENSG00000109320	HGNC:7794	NFKB1	nuclear factor kappa B subunit 1	4790	P19838	Wald ratio	1	0.067232	0.228649	0.768727	-0.380919	0.515383	1.06954	0.683233	1.67428	FENLAND	TRUE
NFKB1:P19838:OID30160:v1	Systemic lupus erythematosus || id:ebi-a-GCST003156	ENSG00000109320	HGNC:7794	NFKB1	nuclear factor kappa B subunit 1	4790	P19838	Wald ratio	1	-0.0873939	0.496983	0.860413	-1.06148	0.886692	0.916316	0.345943	2.42709	UKBB	TRUE
SeqId_9869_28	Type 1 diabetes || id:ebi-a-GCST010681	ENSG00000109320	HGNC:7794	NFKB1	nuclear factor kappa B subunit 1	4790	P19838	Wald ratio	1	-0.272297	0.168919	0.106962	-0.603378	0.0587838	0.761628	0.546961	1.06055	FENLAND	TRUE
NFKB1:P19838:OID30160:v1	Type 1 diabetes || id:ebi-a-GCST010681	ENSG00000109320	HGNC:7794	NFKB1	nuclear factor kappa B subunit 1	4790	P19838	Wald ratio	1	-0.367826	0.210435	0.0804755	-0.780278	0.0446261	0.692238	0.458278	1.04564	UKBB	TRUE
SeqId_9869_28	Ulcerative colitis || id:ebi-a-GCST004133	ENSG00000109320	HGNC:7794	NFKB1	nuclear factor kappa B subunit 1	4790	P19838	Wald ratio	1	0.314189	0.112838	0.00536217	0.093027	0.535351	1.36915	1.09749	1.70805	FENLAND	TRUE
NFKB1:P19838:OID30160:v1	Ulcerative colitis || id:ebi-a-GCST004133	ENSG00000109320	HGNC:7794	NFKB1	nuclear factor kappa B subunit 1	4790	P19838	Wald ratio	1	0.449565	0.13913	0.0012325	0.17687	0.722261	1.56763	1.19348	2.05908	UKBB	TRUE
AREG:P15514:OID21357:v1	Ankylosing spondylitis || id:M13_ANKYLOSPON	ENSG00000109321	HGNC:651	AREG	amphiregulin	374	P15514	Wald ratio	1	-0.0103912	0.189174	0.956195	-0.381172	0.36039	0.989663	0.68306	1.43389	UKBB	TRUE
AREG:P15514:OID21357:v1	Asthma || id:ebi-a-GCST90014325	ENSG00000109321	HGNC:651	AREG	amphiregulin	374	P15514	Wald ratio	1	-0.0067452	0.0402423	0.866887	-0.0856201	0.0721297	0.993278	0.917943	1.07479	UKBB	TRUE
AREG:P15514:OID21357:v1	Asthma || id:GCST006862	ENSG00000109321	HGNC:651	AREG	amphiregulin	374	P15514	Wald ratio	1	-0.157264	0.0830356	0.0582339	-0.320014	0.00548592	0.854479	0.726139	1.0055	UKBB	TRUE
AREG:P15514:OID21357:v1	Crohn's disease || id:ebi-a-GCST004132	ENSG00000109321	HGNC:651	AREG	amphiregulin	374	P15514	Wald ratio	1	0.0570621	0.0988701	0.563843	-0.136723	0.250847	1.05872	0.872212	1.28511	UKBB	TRUE
AREG:P15514:OID21357:v1	Eczema || id:GCST90244787	ENSG00000109321	HGNC:651	AREG	amphiregulin	374	P15514	Wald ratio	1	-0.0429886	0.0421426	0.307693	-0.125588	0.0396109	0.957922	0.881978	1.04041	UKBB	TRUE
AREG:P15514:OID21357:v1	Eczema || id:L12_ATOPIC	ENSG00000109321	HGNC:651	AREG	amphiregulin	374	P15514	Wald ratio	1	-0.183212	0.0890356	0.0396154	-0.357722	-0.0087021	0.832592	0.699268	0.991336	UKBB	TRUE
AREG:P15514:OID21357:v1	Eosinophilic esophagitis || id:GCST90027899	ENSG00000109321	HGNC:651	AREG	amphiregulin	374	P15514	Wald ratio	1	-0.0636514	0.216999	0.769273	-0.488969	0.361666	0.938332	0.613258	1.43572	UKBB	TRUE
AREG:P15514:OID21357:v1	Inflammatory bowel disease || id:ebi-a-GCST004131	ENSG00000109321	HGNC:651	AREG	amphiregulin	374	P15514	Wald ratio	1	0.019209	0.0762712	0.801156	-0.130282	0.168701	1.01939	0.877847	1.18377	UKBB	TRUE
AREG:P15514:OID21357:v1	Juvenile idiopathic arthritis || id:GCST90010715	ENSG00000109321	HGNC:651	AREG	amphiregulin	374	P15514	Wald ratio	1	-0.135299	0.177515	0.44595	-0.483229	0.21263	0.873454	0.616788	1.23693	UKBB	TRUE
AREG:P15514:OID21357:v1	multiple sclerosis || id:ieu-b-18	ENSG00000109321	HGNC:651	AREG	amphiregulin	374	P15514	Wald ratio	1	-0.0349201	0.101337	0.7304	-0.233541	0.163701	0.965683	0.791725	1.17786	UKBB	TRUE
AREG:P15514:OID21357:v1	Psoriasis || id:GCST90019016	ENSG00000109321	HGNC:651	AREG	amphiregulin	374	P15514	Wald ratio	1	-0.218079	0.122034	0.0739315	-0.457266	0.0211073	0.804062	0.633012	1.02133	UKBB	TRUE
AREG:P15514:OID21357:v1	Rheumatoid arthritis || id:ebi-a-GCST002318	ENSG00000109321	HGNC:651	AREG	amphiregulin	374	P15514	Wald ratio	1	-0.0562166	0.111956	0.615575	-0.27565	0.163217	0.945334	0.759078	1.17729	UKBB	TRUE
AREG:P15514:OID21357:v1	Sinusitis || id:J10_CHRONSINUSITIS	ENSG00000109321	HGNC:651	AREG	amphiregulin	374	P15514	Wald ratio	1	-0.0635802	0.0805514	0.429929	-0.221461	0.0943005	0.938399	0.801347	1.09889	UKBB	TRUE
AREG:P15514:OID21357:v1	Systemic lupus erythematosus || id:ebi-a-GCST003156	ENSG00000109321	HGNC:651	AREG	amphiregulin	374	P15514	Wald ratio	1	-0.410004	0.163146	0.0119671	-0.72977	-0.0902383	0.663648	0.48202	0.913713	UKBB	TRUE
AREG:P15514:OID21357:v1	Type 1 diabetes || id:ebi-a-GCST010681	ENSG00000109321	HGNC:651	AREG	amphiregulin	374	P15514	Wald ratio	1	-0.0762712	0.145198	0.59938	-0.360859	0.208316	0.926565	0.697077	1.2316	UKBB	TRUE
AREG:P15514:OID21357:v1	Ulcerative colitis || id:ebi-a-GCST004133	ENSG00000109321	HGNC:651	AREG	amphiregulin	374	P15514	Wald ratio	1	-0.0322034	0.0971751	0.740346	-0.222667	0.15826	0.96831	0.800382	1.17147	UKBB	TRUE
SeqId_5660_51	Ankylosing spondylitis || id:M13_ANKYLOSPON	ENSG00000109610	HGNC:11181	SOD3	superoxide dismutase 3	6649	P08294	Wald ratio	1	-0.115576	0.0586151	0.0486349	-0.230462	-0.000690393	0.890853	0.794167	0.99931	ARIC	FALSE
5660_51	Ankylosing spondylitis || id:M13_ANKYLOSPON	ENSG00000109610	HGNC:11181	SOD3	superoxide dismutase 3	6649	P08294	Inverse variance weighted	5	-0.103008	0.0499175	0.0390597	-0.200846	-0.00516932	0.90212	0.818038	0.994844	DECODE	FALSE
5660_51	Ankylosing spondylitis || id:M13_ANKYLOSPON	ENSG00000109610	HGNC:11181	SOD3	superoxide dismutase 3	6649	P08294	MR Egger	5	-0.1048	0.0531842	0.143375	-0.209041	-0.000559125	0.900504	0.811362	0.999441	DECODE	FALSE
5660_51	Ankylosing spondylitis || id:M13_ANKYLOSPON	ENSG00000109610	HGNC:11181	SOD3	superoxide dismutase 3	6649	P08294	Simple mode	5	-0.109993	0.185767	0.585629	-0.474096	0.25411	0.89584	0.622447	1.28931	DECODE	FALSE
5660_51	Ankylosing spondylitis || id:M13_ANKYLOSPON	ENSG00000109610	HGNC:11181	SOD3	superoxide dismutase 3	6649	P08294	Weighted median	5	-0.100894	0.0510542	0.0481298	-0.200961	-0.000828128	0.904029	0.817945	0.999172	DECODE	FALSE
5660_51	Ankylosing spondylitis || id:M13_ANKYLOSPON	ENSG00000109610	HGNC:11181	SOD3	superoxide dismutase 3	6649	P08294	Weighted mode	5	-0.102539	0.0486824	0.102921	-0.197957	-0.00712134	0.902543	0.820406	0.992904	DECODE	FALSE
SeqId_5660_51	Ankylosing spondylitis || id:M13_ANKYLOSPON	ENSG00000109610	HGNC:11181	SOD3	superoxide dismutase 3	6649	P08294	Inverse variance weighted	2	-0.0898883	0.0478661	0.0603933	-0.183706	0.00392927	0.914033	0.832181	1.00394	FENLAND	FALSE
SOD3:P08294:OID30683:v1	Ankylosing spondylitis || id:M13_ANKYLOSPON	ENSG00000109610	HGNC:11181	SOD3	superoxide dismutase 3	6649	P08294	Wald ratio	1	-0.0913959	0.046352	0.0486349	-0.182246	-0.000545954	0.912656	0.833396	0.999454	UKBB	FALSE
SeqId_5660_51	Asthma || id:ebi-a-GCST90014325	ENSG00000109610	HGNC:11181	SOD3	superoxide dismutase 3	6649	P08294	Wald ratio	1	-0.0165074	0.016567	0.319055	-0.0489788	0.015964	0.983628	0.952201	1.01609	ARIC	FALSE
5660_51	Asthma || id:ebi-a-GCST90014325	ENSG00000109610	HGNC:11181	SOD3	superoxide dismutase 3	6649	P08294	Inverse variance weighted	5	-0.0087416	0.0162708	0.591089	-0.0406323	0.0231491	0.991296	0.960182	1.02342	DECODE	FALSE
5660_51	Asthma || id:ebi-a-GCST90014325	ENSG00000109610	HGNC:11181	SOD3	superoxide dismutase 3	6649	P08294	MR Egger	5	-0.0150968	0.0174967	0.451686	-0.0493903	0.0191967	0.985017	0.95181	1.01938	DECODE	FALSE
5660_51	Asthma || id:ebi-a-GCST90014325	ENSG00000109610	HGNC:11181	SOD3	superoxide dismutase 3	6649	P08294	Simple mode	5	0.0969747	0.0561166	0.159037	-0.0130138	0.206963	1.10183	0.98707	1.22994	DECODE	FALSE
5660_51	Asthma || id:ebi-a-GCST90014325	ENSG00000109610	HGNC:11181	SOD3	superoxide dismutase 3	6649	P08294	Weighted median	5	-0.0108596	0.0138424	0.432737	-0.0379908	0.0162715	0.989199	0.962722	1.0164	DECODE	FALSE
5660_51	Asthma || id:ebi-a-GCST90014325	ENSG00000109610	HGNC:11181	SOD3	superoxide dismutase 3	6649	P08294	Weighted mode	5	-0.0127455	0.0143077	0.42337	-0.0407885	0.0152976	0.987335	0.960032	1.01542	DECODE	FALSE
SeqId_5660_51	Asthma || id:ebi-a-GCST90014325	ENSG00000109610	HGNC:11181	SOD3	superoxide dismutase 3	6649	P08294	Inverse variance weighted	2	-0.00859294	0.021904	0.694837	-0.0515249	0.034339	0.991444	0.94978	1.03494	FENLAND	FALSE
SOD3:P08294:OID30683:v1	Asthma || id:ebi-a-GCST90014325	ENSG00000109610	HGNC:11181	SOD3	superoxide dismutase 3	6649	P08294	Wald ratio	1	-0.0130538	0.013101	0.319055	-0.0387318	0.0126241	0.987031	0.962009	1.0127	UKBB	FALSE
5660_51	Asthma || id:GCST006862	ENSG00000109610	HGNC:11181	SOD3	superoxide dismutase 3	6649	P08294	Wald ratio	1	0.0931196	0.279877	0.739349	-0.45544	0.641679	1.09759	0.634169	1.89967	DECODE	FALSE
SeqId_5660_51	Asthma || id:GCST006862	ENSG00000109610	HGNC:11181	SOD3	superoxide dismutase 3	6649	P08294	Wald ratio	1	-0.0471858	0.14182	0.739349	-0.325153	0.230782	0.95391	0.722417	1.25958	FENLAND	FALSE
5660_51	Crohn's disease || id:ebi-a-GCST004132	ENSG00000109610	HGNC:11181	SOD3	superoxide dismutase 3	6649	P08294	Inverse variance weighted	4	0.159451	0.129876	0.219554	-0.0951064	0.414009	1.17287	0.909276	1.51287	DECODE	FALSE
5660_51	Crohn's disease || id:ebi-a-GCST004132	ENSG00000109610	HGNC:11181	SOD3	superoxide dismutase 3	6649	P08294	MR Egger	4	0.406182	0.274367	0.276906	-0.131576	0.94394	1.50108	0.876712	2.57009	DECODE	FALSE
5660_51	Crohn's disease || id:ebi-a-GCST004132	ENSG00000109610	HGNC:11181	SOD3	superoxide dismutase 3	6649	P08294	Simple mode	4	0.11802	0.25314	0.672822	-0.378134	0.614173	1.12527	0.685139	1.84813	DECODE	FALSE
5660_51	Crohn's disease || id:ebi-a-GCST004132	ENSG00000109610	HGNC:11181	SOD3	superoxide dismutase 3	6649	P08294	Weighted median	4	0.128412	0.164917	0.43619	-0.194826	0.451649	1.13702	0.822978	1.5709	DECODE	FALSE
5660_51	Crohn's disease || id:ebi-a-GCST004132	ENSG00000109610	HGNC:11181	SOD3	superoxide dismutase 3	6649	P08294	Weighted mode	4	-0.000354393	0.262004	0.999006	-0.513883	0.513174	0.999646	0.598168	1.67059	DECODE	FALSE
SeqId_5660_51	Crohn's disease || id:ebi-a-GCST004132	ENSG00000109610	HGNC:11181	SOD3	superoxide dismutase 3	6649	P08294	Wald ratio	1	-0.0563025	0.14958	0.706616	-0.349479	0.236874	0.945253	0.705055	1.26728	FENLAND	FALSE
SeqId_5660_51	Eczema || id:GCST90244787	ENSG00000109610	HGNC:11181	SOD3	superoxide dismutase 3	6649	P08294	Wald ratio	1	0.0121799	0.0262	0.642016	-0.0391722	0.063532	1.01225	0.961585	1.06559	ARIC	FALSE
5660_51	Eczema || id:GCST90244787	ENSG00000109610	HGNC:11181	SOD3	superoxide dismutase 3	6649	P08294	Inverse variance weighted	5	0.0113875	0.0212761	0.592496	-0.0303138	0.0530887	1.01145	0.970141	1.05452	DECODE	FALSE
5660_51	Eczema || id:GCST90244787	ENSG00000109610	HGNC:11181	SOD3	superoxide dismutase 3	6649	P08294	MR Egger	5	0.0120033	0.0232713	0.6416	-0.0336084	0.057615	1.01208	0.96695	1.05931	DECODE	FALSE
5660_51	Eczema || id:GCST90244787	ENSG00000109610	HGNC:11181	SOD3	superoxide dismutase 3	6649	P08294	Simple mode	5	0.0306121	0.0467314	0.548186	-0.0609815	0.122206	1.03109	0.940841	1.12999	DECODE	FALSE
5660_51	Eczema || id:GCST90244787	ENSG00000109610	HGNC:11181	SOD3	superoxide dismutase 3	6649	P08294	Weighted median	5	0.0126254	0.0221553	0.568772	-0.030799	0.0560498	1.01271	0.96967	1.05765	DECODE	FALSE
5660_51	Eczema || id:GCST90244787	ENSG00000109610	HGNC:11181	SOD3	superoxide dismutase 3	6649	P08294	Weighted mode	5	0.0119682	0.0245499	0.651412	-0.0361496	0.060086	1.01204	0.964496	1.06193	DECODE	FALSE
SeqId_5660_51	Eczema || id:GCST90244787	ENSG00000109610	HGNC:11181	SOD3	superoxide dismutase 3	6649	P08294	Inverse variance weighted	2	0.0112329	0.0207895	0.58898	-0.0295145	0.0519802	1.0113	0.970917	1.05335	FENLAND	FALSE
SOD3:P08294:OID30683:v1	Eczema || id:GCST90244787	ENSG00000109610	HGNC:11181	SOD3	superoxide dismutase 3	6649	P08294	Wald ratio	1	0.00963173	0.0207186	0.642016	-0.0309768	0.0502403	1.00968	0.969498	1.05152	UKBB	FALSE
SeqId_5660_51	Eczema || id:L12_ATOPIC	ENSG00000109610	HGNC:11181	SOD3	superoxide dismutase 3	6649	P08294	Wald ratio	1	0.0493191	0.0276672	0.0746546	-0.0049087	0.103547	1.05056	0.995103	1.1091	ARIC	FALSE
5660_51	Eczema || id:L12_ATOPIC	ENSG00000109610	HGNC:11181	SOD3	superoxide dismutase 3	6649	P08294	Inverse variance weighted	5	0.0454133	0.0300516	0.130743	-0.0134878	0.104314	1.04646	0.986603	1.10995	DECODE	FALSE
5660_51	Eczema || id:L12_ATOPIC	ENSG00000109610	HGNC:11181	SOD3	superoxide dismutase 3	6649	P08294	MR Egger	5	0.0470183	0.0368763	0.292084	-0.0252593	0.119296	1.04814	0.975057	1.1267	DECODE	FALSE
5660_51	Eczema || id:L12_ATOPIC	ENSG00000109610	HGNC:11181	SOD3	superoxide dismutase 3	6649	P08294	Simple mode	5	-0.105823	0.126555	0.450096	-0.353871	0.142225	0.899584	0.701965	1.15284	DECODE	FALSE
5660_51	Eczema || id:L12_ATOPIC	ENSG00000109610	HGNC:11181	SOD3	superoxide dismutase 3	6649	P08294	Weighted median	5	0.0430628	0.0242846	0.0761859	-0.00453495	0.0906606	1.044	0.995475	1.0949	DECODE	FALSE
5660_51	Eczema || id:L12_ATOPIC	ENSG00000109610	HGNC:11181	SOD3	superoxide dismutase 3	6649	P08294	Weighted mode	5	0.0423502	0.0237085	0.148591	-0.00411843	0.0888188	1.04326	0.99589	1.09288	DECODE	FALSE
SeqId_5660_51	Eczema || id:L12_ATOPIC	ENSG00000109610	HGNC:11181	SOD3	superoxide dismutase 3	6649	P08294	Inverse variance weighted	2	0.0351917	0.0305324	0.249074	-0.0246518	0.0950353	1.03582	0.97565	1.0997	FENLAND	FALSE
SOD3:P08294:OID30683:v1	Eczema || id:L12_ATOPIC	ENSG00000109610	HGNC:11181	SOD3	superoxide dismutase 3	6649	P08294	Wald ratio	1	0.0390009	0.0218789	0.0746546	-0.00388173	0.0818835	1.03977	0.996126	1.08533	UKBB	FALSE
5660_51	Eosinophilic esophagitis || id:GCST90027899	ENSG00000109610	HGNC:11181	SOD3	superoxide dismutase 3	6649	P08294	Inverse variance weighted	4	-0.191628	0.296354	0.517879	-0.772481	0.389226	0.825614	0.461866	1.47584	DECODE	FALSE
5660_51	Eosinophilic esophagitis || id:GCST90027899	ENSG00000109610	HGNC:11181	SOD3	superoxide dismutase 3	6649	P08294	MR Egger	4	-0.537995	0.612096	0.472138	-1.7377	0.661712	0.583918	0.175924	1.93811	DECODE	FALSE
5660_51	Eosinophilic esophagitis || id:GCST90027899	ENSG00000109610	HGNC:11181	SOD3	superoxide dismutase 3	6649	P08294	Simple mode	4	-0.0813621	0.445658	0.866779	-0.954852	0.792128	0.92186	0.384869	2.20809	DECODE	FALSE
5660_51	Eosinophilic esophagitis || id:GCST90027899	ENSG00000109610	HGNC:11181	SOD3	superoxide dismutase 3	6649	P08294	Weighted median	4	-0.140321	0.346051	0.685115	-0.818581	0.537939	0.869079	0.441057	1.71247	DECODE	FALSE
5660_51	Eosinophilic esophagitis || id:GCST90027899	ENSG00000109610	HGNC:11181	SOD3	superoxide dismutase 3	6649	P08294	Weighted mode	4	-0.12295	0.440782	0.798417	-0.986883	0.740983	0.884308	0.372737	2.098	DECODE	FALSE
SeqId_5660_51	Eosinophilic esophagitis || id:GCST90027899	ENSG00000109610	HGNC:11181	SOD3	superoxide dismutase 3	6649	P08294	Wald ratio	1	-0.0856277	0.35161	0.807595	-0.774783	0.603528	0.917936	0.460804	1.82856	FENLAND	FALSE
5660_51	Inflammatory bowel disease || id:ebi-a-GCST004131	ENSG00000109610	HGNC:11181	SOD3	superoxide dismutase 3	6649	P08294	Inverse variance weighted	4	0.0221882	0.102205	0.828134	-0.178133	0.222509	1.02244	0.836831	1.24921	DECODE	FALSE
5660_51	Inflammatory bowel disease || id:ebi-a-GCST004131	ENSG00000109610	HGNC:11181	SOD3	superoxide dismutase 3	6649	P08294	MR Egger	4	0.183648	0.219117	0.490163	-0.245821	0.613118	1.20159	0.782062	1.84618	DECODE	FALSE
5660_51	Inflammatory bowel disease || id:ebi-a-GCST004131	ENSG00000109610	HGNC:11181	SOD3	superoxide dismutase 3	6649	P08294	Simple mode	4	-0.0340823	0.182462	0.863742	-0.391708	0.323543	0.966492	0.675902	1.38202	DECODE	FALSE
5660_51	Inflammatory bowel disease || id:ebi-a-GCST004131	ENSG00000109610	HGNC:11181	SOD3	superoxide dismutase 3	6649	P08294	Weighted median	4	-0.0223838	0.129849	0.863137	-0.276889	0.232121	0.977865	0.758139	1.26127	DECODE	FALSE
5660_51	Inflammatory bowel disease || id:ebi-a-GCST004131	ENSG00000109610	HGNC:11181	SOD3	superoxide dismutase 3	6649	P08294	Weighted mode	4	-0.0883741	0.177925	0.653522	-0.437108	0.26036	0.915418	0.645902	1.2974	DECODE	FALSE
SeqId_5660_51	Inflammatory bowel disease || id:ebi-a-GCST004131	ENSG00000109610	HGNC:11181	SOD3	superoxide dismutase 3	6649	P08294	Wald ratio	1	-0.089916	0.116807	0.441428	-0.318857	0.139025	0.914008	0.726979	1.14915	FENLAND	FALSE
5660_51	Juvenile idiopathic arthritis || id:GCST90010715	ENSG00000109610	HGNC:11181	SOD3	superoxide dismutase 3	6649	P08294	Inverse variance weighted	4	0.340191	0.246907	0.168262	-0.143747	0.824129	1.40522	0.866107	2.27989	DECODE	FALSE
5660_51	Juvenile idiopathic arthritis || id:GCST90010715	ENSG00000109610	HGNC:11181	SOD3	superoxide dismutase 3	6649	P08294	MR Egger	4	0.803932	0.515677	0.25934	-0.206795	1.81466	2.23431	0.813186	6.13898	DECODE	FALSE
5660_51	Juvenile idiopathic arthritis || id:GCST90010715	ENSG00000109610	HGNC:11181	SOD3	superoxide dismutase 3	6649	P08294	Simple mode	4	0.120078	0.512205	0.829737	-0.883843	1.124	1.12759	0.413192	3.07714	DECODE	FALSE
5660_51	Juvenile idiopathic arthritis || id:GCST90010715	ENSG00000109610	HGNC:11181	SOD3	superoxide dismutase 3	6649	P08294	Weighted median	4	0.32548	0.30653	0.288317	-0.275319	0.926278	1.38469	0.75933	2.52509	DECODE	FALSE
5660_51	Juvenile idiopathic arthritis || id:GCST90010715	ENSG00000109610	HGNC:11181	SOD3	superoxide dismutase 3	6649	P08294	Weighted mode	4	0.665599	0.502962	0.277532	-0.320206	1.6514	1.94566	0.725999	5.2143	DECODE	FALSE
SeqId_5660_51	Juvenile idiopathic arthritis || id:GCST90010715	ENSG00000109610	HGNC:11181	SOD3	superoxide dismutase 3	6649	P08294	Wald ratio	1	-0.109242	0.278029	0.694381	-0.654178	0.435694	0.896513	0.519869	1.54604	FENLAND	FALSE
5660_51	multiple sclerosis || id:ieu-b-18	ENSG00000109610	HGNC:11181	SOD3	superoxide dismutase 3	6649	P08294	Inverse variance weighted	3	0.1419	0.278607	0.610529	-0.404171	0.68797	1.15246	0.66753	1.98967	DECODE	FALSE
5660_51	multiple sclerosis || id:ieu-b-18	ENSG00000109610	HGNC:11181	SOD3	superoxide dismutase 3	6649	P08294	MR Egger	3	0.233209	1.67511	0.911936	-3.05	3.51642	1.26265	0.0473588	33.6638	DECODE	FALSE
5660_51	multiple sclerosis || id:ieu-b-18	ENSG00000109610	HGNC:11181	SOD3	superoxide dismutase 3	6649	P08294	Simple mode	3	0.478487	0.315398	0.268527	-0.139693	1.09667	1.61363	0.869625	2.99417	DECODE	FALSE
5660_51	multiple sclerosis || id:ieu-b-18	ENSG00000109610	HGNC:11181	SOD3	superoxide dismutase 3	6649	P08294	Weighted median	3	0.191607	0.217257	0.377811	-0.234217	0.617431	1.21119	0.79119	1.85416	DECODE	FALSE
5660_51	multiple sclerosis || id:ieu-b-18	ENSG00000109610	HGNC:11181	SOD3	superoxide dismutase 3	6649	P08294	Weighted mode	3	0.39967	0.271639	0.279038	-0.132741	0.932082	1.49133	0.875692	2.53979	DECODE	FALSE
SeqId_5660_51	multiple sclerosis || id:ieu-b-18	ENSG00000109610	HGNC:11181	SOD3	superoxide dismutase 3	6649	P08294	Wald ratio	1	0.250763	0.164366	0.127101	-0.0713951	0.572921	1.28501	0.931094	1.77344	FENLAND	FALSE
5660_51	Psoriasis || id:GCST90019016	ENSG00000109610	HGNC:11181	SOD3	superoxide dismutase 3	6649	P08294	Inverse variance weighted	3	0.123597	0.195963	0.528225	-0.26049	0.507684	1.13156	0.770674	1.66144	DECODE	FALSE
5660_51	Psoriasis || id:GCST90019016	ENSG00000109610	HGNC:11181	SOD3	superoxide dismutase 3	6649	P08294	MR Egger	3	0.145362	0.811638	0.88718	-1.44545	1.73617	1.15646	0.23564	5.67558	DECODE	FALSE
5660_51	Psoriasis || id:GCST90019016	ENSG00000109610	HGNC:11181	SOD3	superoxide dismutase 3	6649	P08294	Simple mode	3	0.251211	0.288773	0.47606	-0.314784	0.817206	1.28558	0.729947	2.26416	DECODE	FALSE
5660_51	Psoriasis || id:GCST90019016	ENSG00000109610	HGNC:11181	SOD3	superoxide dismutase 3	6649	P08294	Weighted median	3	0.149588	0.213086	0.482673	-0.268059	0.567236	1.16136	0.764862	1.76339	DECODE	FALSE
5660_51	Psoriasis || id:GCST90019016	ENSG00000109610	HGNC:11181	SOD3	superoxide dismutase 3	6649	P08294	Weighted mode	3	0.221788	0.253588	0.474021	-0.275244	0.71882	1.24831	0.759387	2.05201	DECODE	FALSE
SeqId_5660_51	Psoriasis || id:GCST90019016	ENSG00000109610	HGNC:11181	SOD3	superoxide dismutase 3	6649	P08294	Wald ratio	1	0.141176	0.184034	0.443008	-0.219529	0.501882	1.15163	0.802897	1.65183	FENLAND	FALSE
5660_51	Rheumatoid arthritis || id:ebi-a-GCST002318	ENSG00000109610	HGNC:11181	SOD3	superoxide dismutase 3	6649	P08294	Inverse variance weighted	3	-0.0264261	0.225199	0.906586	-0.467817	0.414965	0.97392	0.626368	1.51432	DECODE	FALSE
5660_51	Rheumatoid arthritis || id:ebi-a-GCST002318	ENSG00000109610	HGNC:11181	SOD3	superoxide dismutase 3	6649	P08294	MR Egger	3	-0.136463	1.44986	0.940256	-2.97819	2.70526	0.872438	0.0508849	14.9582	DECODE	FALSE
5660_51	Rheumatoid arthritis || id:ebi-a-GCST002318	ENSG00000109610	HGNC:11181	SOD3	superoxide dismutase 3	6649	P08294	Simple mode	3	-0.347089	0.315424	0.385904	-0.96532	0.271141	0.706742	0.380861	1.31146	DECODE	FALSE
5660_51	Rheumatoid arthritis || id:ebi-a-GCST002318	ENSG00000109610	HGNC:11181	SOD3	superoxide dismutase 3	6649	P08294	Weighted median	3	-0.0511969	0.210402	0.80775	-0.463584	0.361191	0.950092	0.629025	1.43504	DECODE	FALSE
5660_51	Rheumatoid arthritis || id:ebi-a-GCST002318	ENSG00000109610	HGNC:11181	SOD3	superoxide dismutase 3	6649	P08294	Weighted mode	3	-0.266858	0.288461	0.452571	-0.832241	0.298525	0.765782	0.435073	1.34787	DECODE	FALSE
SeqId_5660_51	Rheumatoid arthritis || id:ebi-a-GCST002318	ENSG00000109610	HGNC:11181	SOD3	superoxide dismutase 3	6649	P08294	Wald ratio	1	-0.169771	0.17152	0.322272	-0.50595	0.166409	0.843858	0.602932	1.18106	FENLAND	FALSE
SeqId_5660_51	Sinusitis || id:J10_CHRONSINUSITIS	ENSG00000109610	HGNC:11181	SOD3	superoxide dismutase 3	6649	P08294	Wald ratio	1	0.0291033	0.0249489	0.243407	-0.0197967	0.0780032	1.02953	0.980398	1.08113	ARIC	FALSE
5660_51	Sinusitis || id:J10_CHRONSINUSITIS	ENSG00000109610	HGNC:11181	SOD3	superoxide dismutase 3	6649	P08294	Inverse variance weighted	5	0.0261446	0.0212521	0.218617	-0.0155095	0.0677987	1.02649	0.98461	1.07015	DECODE	FALSE
5660_51	Sinusitis || id:J10_CHRONSINUSITIS	ENSG00000109610	HGNC:11181	SOD3	superoxide dismutase 3	6649	P08294	MR Egger	5	0.0239653	0.0226409	0.367514	-0.0204108	0.0683415	1.02425	0.979796	1.07073	DECODE	FALSE
5660_51	Sinusitis || id:J10_CHRONSINUSITIS	ENSG00000109610	HGNC:11181	SOD3	superoxide dismutase 3	6649	P08294	Simple mode	5	0.00766934	0.0774027	0.925839	-0.14404	0.159379	1.0077	0.865853	1.17278	DECODE	FALSE
5660_51	Sinusitis || id:J10_CHRONSINUSITIS	ENSG00000109610	HGNC:11181	SOD3	superoxide dismutase 3	6649	P08294	Weighted median	5	0.0251793	0.0213334	0.237889	-0.016634	0.0669927	1.0255	0.983504	1.06929	DECODE	FALSE
5660_51	Sinusitis || id:J10_CHRONSINUSITIS	ENSG00000109610	HGNC:11181	SOD3	superoxide dismutase 3	6649	P08294	Weighted mode	5	0.0248266	0.0224934	0.331643	-0.0192605	0.0689136	1.02514	0.980924	1.07134	DECODE	FALSE
SeqId_5660_51	Sinusitis || id:J10_CHRONSINUSITIS	ENSG00000109610	HGNC:11181	SOD3	superoxide dismutase 3	6649	P08294	Inverse variance weighted	2	0.0273454	0.0203762	0.179588	-0.012592	0.0672827	1.02772	0.987487	1.0696	FENLAND	FALSE
SOD3:P08294:OID30683:v1	Sinusitis || id:J10_CHRONSINUSITIS	ENSG00000109610	HGNC:11181	SOD3	superoxide dismutase 3	6649	P08294	Wald ratio	1	0.0230145	0.0197293	0.243407	-0.0156549	0.0616839	1.02328	0.984467	1.06363	UKBB	FALSE
5660_51	Systemic lupus erythematosus || id:ebi-a-GCST003156	ENSG00000109610	HGNC:11181	SOD3	superoxide dismutase 3	6649	P08294	Inverse variance weighted	3	-0.157225	0.203953	0.440775	-0.556973	0.242524	0.854512	0.572941	1.27446	DECODE	FALSE
5660_51	Systemic lupus erythematosus || id:ebi-a-GCST003156	ENSG00000109610	HGNC:11181	SOD3	superoxide dismutase 3	6649	P08294	MR Egger	3	-0.000105712	0.750315	0.99991	-1.47072	1.47051	0.999894	0.229759	4.35146	DECODE	FALSE
5660_51	Systemic lupus erythematosus || id:ebi-a-GCST003156	ENSG00000109610	HGNC:11181	SOD3	superoxide dismutase 3	6649	P08294	Simple mode	3	-0.156041	0.272484	0.624671	-0.690111	0.378028	0.855524	0.501521	1.4594	DECODE	FALSE
5660_51	Systemic lupus erythematosus || id:ebi-a-GCST003156	ENSG00000109610	HGNC:11181	SOD3	superoxide dismutase 3	6649	P08294	Weighted median	3	-0.148521	0.234617	0.526711	-0.60837	0.311329	0.861982	0.544237	1.36524	DECODE	FALSE
5660_51	Systemic lupus erythematosus || id:ebi-a-GCST003156	ENSG00000109610	HGNC:11181	SOD3	superoxide dismutase 3	6649	P08294	Weighted mode	3	-0.131373	0.259784	0.663294	-0.640549	0.377802	0.87689	0.527003	1.45907	DECODE	FALSE
SeqId_5660_51	Systemic lupus erythematosus || id:ebi-a-GCST003156	ENSG00000109610	HGNC:11181	SOD3	superoxide dismutase 3	6649	P08294	Wald ratio	1	-0.0836162	0.18785	0.656231	-0.451801	0.284569	0.919784	0.636481	1.32919	FENLAND	FALSE
SeqId_5660_51	Type 1 diabetes || id:ebi-a-GCST010681	ENSG00000109610	HGNC:11181	SOD3	superoxide dismutase 3	6649	P08294	Wald ratio	1	0.0210486	0.0611123	0.730527	-0.0987316	0.140829	1.02127	0.905986	1.15123	ARIC	FALSE
5660_51	Type 1 diabetes || id:ebi-a-GCST010681	ENSG00000109610	HGNC:11181	SOD3	superoxide dismutase 3	6649	P08294	Inverse variance weighted	5	0.0329303	0.0555614	0.553393	-0.0759701	0.141831	1.03348	0.926844	1.15238	DECODE	FALSE
5660_51	Type 1 diabetes || id:ebi-a-GCST010681	ENSG00000109610	HGNC:11181	SOD3	superoxide dismutase 3	6649	P08294	MR Egger	5	0.0310592	0.0688543	0.682539	-0.103895	0.166014	1.03155	0.90132	1.18059	DECODE	FALSE
5660_51	Type 1 diabetes || id:ebi-a-GCST010681	ENSG00000109610	HGNC:11181	SOD3	superoxide dismutase 3	6649	P08294	Simple mode	5	-0.0824536	0.17859	0.668294	-0.43249	0.267582	0.920854	0.648892	1.3068	DECODE	FALSE
5660_51	Type 1 diabetes || id:ebi-a-GCST010681	ENSG00000109610	HGNC:11181	SOD3	superoxide dismutase 3	6649	P08294	Weighted median	5	0.0182273	0.0512701	0.722204	-0.0822622	0.118717	1.01839	0.92103	1.12605	DECODE	FALSE
5660_51	Type 1 diabetes || id:ebi-a-GCST010681	ENSG00000109610	HGNC:11181	SOD3	superoxide dismutase 3	6649	P08294	Weighted mode	5	0.0131823	0.0557228	0.824611	-0.0960343	0.122399	1.01327	0.908433	1.1302	DECODE	FALSE
SeqId_5660_51	Type 1 diabetes || id:ebi-a-GCST010681	ENSG00000109610	HGNC:11181	SOD3	superoxide dismutase 3	6649	P08294	Inverse variance weighted	2	0.0124638	0.0495454	0.801378	-0.0846452	0.109573	1.01254	0.918838	1.1158	FENLAND	FALSE
SOD3:P08294:OID30683:v1	Type 1 diabetes || id:ebi-a-GCST010681	ENSG00000109610	HGNC:11181	SOD3	superoxide dismutase 3	6649	P08294	Wald ratio	1	0.0166449	0.0483268	0.730527	-0.0780756	0.111365	1.01678	0.924894	1.1178	UKBB	FALSE
5660_51	Ulcerative colitis || id:ebi-a-GCST004133	ENSG00000109610	HGNC:11181	SOD3	superoxide dismutase 3	6649	P08294	Inverse variance weighted	4	-0.0674344	0.131233	0.607354	-0.32465	0.189782	0.934789	0.72278	1.20899	DECODE	FALSE
5660_51	Ulcerative colitis || id:ebi-a-GCST004133	ENSG00000109610	HGNC:11181	SOD3	superoxide dismutase 3	6649	P08294	MR Egger	4	-0.0195514	0.283656	0.95132	-0.575517	0.536414	0.980639	0.562414	1.70986	DECODE	FALSE
5660_51	Ulcerative colitis || id:ebi-a-GCST004133	ENSG00000109610	HGNC:11181	SOD3	superoxide dismutase 3	6649	P08294	Simple mode	4	-0.0125498	0.192125	0.952028	-0.389114	0.364015	0.987529	0.677657	1.4391	DECODE	FALSE
5660_51	Ulcerative colitis || id:ebi-a-GCST004133	ENSG00000109610	HGNC:11181	SOD3	superoxide dismutase 3	6649	P08294	Weighted median	4	-0.0724137	0.149758	0.628715	-0.36594	0.221113	0.930146	0.693544	1.24746	DECODE	FALSE
5660_51	Ulcerative colitis || id:ebi-a-GCST004133	ENSG00000109610	HGNC:11181	SOD3	superoxide dismutase 3	6649	P08294	Weighted mode	4	-0.0887227	0.194797	0.679721	-0.470525	0.29308	0.915099	0.624674	1.34055	DECODE	FALSE
SeqId_5660_51	Ulcerative colitis || id:ebi-a-GCST004133	ENSG00000109610	HGNC:11181	SOD3	superoxide dismutase 3	6649	P08294	Wald ratio	1	-0.0756303	0.14958	0.613125	-0.368807	0.217546	0.927159	0.691559	1.24302	FENLAND	FALSE
SeqId_3178_5	Ankylosing spondylitis || id:M13_ANKYLOSPON	ENSG00000109861	HGNC:2528	CTSC	cathepsin C	1075	P53634	Wald ratio	1	-0.0271703	0.37738	0.942604	-0.766835	0.712495	0.973196	0.464481	2.03907	ARIC	TRUE
CTSC:P53634:OID20679:v1	Ankylosing spondylitis || id:M13_ANKYLOSPON	ENSG00000109861	HGNC:2528	CTSC	cathepsin C	1075	P53634	Wald ratio	1	-0.00385164	0.0534972	0.942604	-0.108706	0.101003	0.996156	0.896994	1.10628	UKBB	TRUE
SeqId_3178_5	Asthma || id:ebi-a-GCST90014325	ENSG00000109861	HGNC:2528	CTSC	cathepsin C	1075	P53634	Wald ratio	1	0.0219031	0.0799066	0.784001	-0.134714	0.17852	1.02214	0.873966	1.19545	ARIC	TRUE
CTSC:P53634:OID20679:v1	Asthma || id:ebi-a-GCST90014325	ENSG00000109861	HGNC:2528	CTSC	cathepsin C	1075	P53634	Wald ratio	1	0.00310496	0.0113275	0.784001	-0.0190969	0.0253069	1.00311	0.981084	1.02563	UKBB	TRUE
SeqId_3178_5	Asthma || id:GCST006862	ENSG00000109861	HGNC:2528	CTSC	cathepsin C	1075	P53634	Wald ratio	1	0.0801284	0.171269	0.639891	-0.255559	0.415815	1.08343	0.774484	1.51561	ARIC	TRUE
CTSC:P53634:OID20679:v1	Asthma || id:GCST006862	ENSG00000109861	HGNC:2528	CTSC	cathepsin C	1075	P53634	Wald ratio	1	0.0113589	0.024279	0.639891	-0.0362278	0.0589457	1.01142	0.964421	1.06072	UKBB	TRUE
SeqId_3178_5	Crohn's disease || id:ebi-a-GCST004132	ENSG00000109861	HGNC:2528	CTSC	cathepsin C	1075	P53634	Wald ratio	1	-0.356633	0.198288	0.0720881	-0.745278	0.0320114	0.700029	0.474602	1.03253	ARIC	TRUE
CTSC:P53634:OID20679:v1	Crohn's disease || id:ebi-a-GCST004132	ENSG00000109861	HGNC:2528	CTSC	cathepsin C	1075	P53634	Wald ratio	1	-0.0505561	0.0281092	0.0720881	-0.10565	0.00453792	0.950701	0.899739	1.00455	UKBB	TRUE
SeqId_3178_5	Eczema || id:GCST90244787	ENSG00000109861	HGNC:2528	CTSC	cathepsin C	1075	P53634	Wald ratio	1	0.219367	0.0818673	0.00737239	0.0589066	0.379827	1.24529	1.06068	1.46203	ARIC	TRUE
CTSC:P53634:OID20679:v1	Eczema || id:GCST90244787	ENSG00000109861	HGNC:2528	CTSC	cathepsin C	1075	P53634	Wald ratio	1	0.0310973	0.0116055	0.00737239	0.00835057	0.053844	1.03159	1.00839	1.05532	UKBB	TRUE
SeqId_3178_5	Eczema || id:L12_ATOPIC	ENSG00000109861	HGNC:2528	CTSC	cathepsin C	1075	P53634	Wald ratio	1	0.494089	0.173775	0.0044654	0.15349	0.834689	1.639	1.1659	2.3041	ARIC	TRUE
CTSC:P53634:OID20679:v1	Eczema || id:L12_ATOPIC	ENSG00000109861	HGNC:2528	CTSC	cathepsin C	1075	P53634	Wald ratio	1	0.0700418	0.0246343	0.0044654	0.0217586	0.118325	1.07255	1.022	1.12561	UKBB	TRUE
SeqId_3178_5	Eosinophilic esophagitis || id:GCST90027899	ENSG00000109861	HGNC:2528	CTSC	cathepsin C	1075	P53634	Wald ratio	1	0.36418	0.422132	0.388293	-0.463198	1.19156	1.43933	0.629268	3.29221	ARIC	TRUE
CTSC:P53634:OID20679:v1	Eosinophilic esophagitis || id:GCST90027899	ENSG00000109861	HGNC:2528	CTSC	cathepsin C	1075	P53634	Wald ratio	1	0.051626	0.0598412	0.388293	-0.0656627	0.168915	1.05298	0.936447	1.18402	UKBB	TRUE
SeqId_3178_5	Inflammatory bowel disease || id:ebi-a-GCST004131	ENSG00000109861	HGNC:2528	CTSC	cathepsin C	1075	P53634	Wald ratio	1	-0.278887	0.152639	0.0676843	-0.57806	0.0202853	0.756625	0.560986	1.02049	ARIC	TRUE
CTSC:P53634:OID20679:v1	Inflammatory bowel disease || id:ebi-a-GCST004131	ENSG00000109861	HGNC:2528	CTSC	cathepsin C	1075	P53634	Wald ratio	1	-0.0395349	0.021638	0.0676843	-0.0819454	0.00287563	0.961236	0.921322	1.00288	UKBB	TRUE
SeqId_3178_5	Juvenile idiopathic arthritis || id:GCST90010715	ENSG00000109861	HGNC:2528	CTSC	cathepsin C	1075	P53634	Wald ratio	1	-0.241016	0.358772	0.501725	-0.94421	0.462178	0.785829	0.388987	1.58753	ARIC	TRUE
CTSC:P53634:OID20679:v1	Juvenile idiopathic arthritis || id:GCST90010715	ENSG00000109861	HGNC:2528	CTSC	cathepsin C	1075	P53634	Wald ratio	1	-0.0341662	0.0508594	0.501725	-0.133851	0.0655181	0.966411	0.874721	1.06771	UKBB	TRUE
SeqId_3178_5	multiple sclerosis || id:ieu-b-18	ENSG00000109861	HGNC:2528	CTSC	cathepsin C	1075	P53634	Wald ratio	1	-0.0900143	0.197587	0.648701	-0.477285	0.297256	0.913918	0.620466	1.34616	ARIC	TRUE
CTSC:P53634:OID20679:v1	multiple sclerosis || id:ieu-b-18	ENSG00000109861	HGNC:2528	CTSC	cathepsin C	1075	P53634	Wald ratio	1	-0.0127604	0.0280098	0.648701	-0.0676596	0.0421389	0.987321	0.934579	1.04304	UKBB	TRUE
SeqId_3178_5	Psoriasis || id:GCST90019016	ENSG00000109861	HGNC:2528	CTSC	cathepsin C	1075	P53634	Wald ratio	1	0.443652	0.237518	0.0617805	-0.021883	0.909187	1.55839	0.978355	2.4823	ARIC	TRUE
CTSC:P53634:OID20679:v1	Psoriasis || id:GCST90019016	ENSG00000109861	HGNC:2528	CTSC	cathepsin C	1075	P53634	Wald ratio	1	0.0628918	0.0336704	0.0617805	-0.00310212	0.128886	1.06491	0.996903	1.13756	UKBB	TRUE
SeqId_3178_5	Rheumatoid arthritis || id:ebi-a-GCST002318	ENSG00000109861	HGNC:2528	CTSC	cathepsin C	1075	P53634	Wald ratio	1	-0.210833	0.218412	0.334395	-0.638921	0.217255	0.809909	0.527862	1.24266	ARIC	TRUE
CTSC:P53634:OID20679:v1	Rheumatoid arthritis || id:ebi-a-GCST002318	ENSG00000109861	HGNC:2528	CTSC	cathepsin C	1075	P53634	Wald ratio	1	-0.0298876	0.030962	0.334395	-0.090573	0.0307979	0.970555	0.913408	1.03128	UKBB	TRUE
SeqId_3178_5	Sinusitis || id:J10_CHRONSINUSITIS	ENSG00000109861	HGNC:2528	CTSC	cathepsin C	1075	P53634	Wald ratio	1	0.303437	0.160086	0.058032	-0.0103326	0.617206	1.35451	0.989721	1.85374	ARIC	TRUE
CTSC:P53634:OID20679:v1	Sinusitis || id:J10_CHRONSINUSITIS	ENSG00000109861	HGNC:2528	CTSC	cathepsin C	1075	P53634	Wald ratio	1	0.043015	0.0226937	0.058032	-0.00146475	0.0874947	1.04395	0.998536	1.09144	UKBB	TRUE
SeqId_3178_5	Systemic lupus erythematosus || id:ebi-a-GCST003156	ENSG00000109861	HGNC:2528	CTSC	cathepsin C	1075	P53634	Wald ratio	1	-0.672687	0.358576	0.0606562	-1.3755	0.0301227	0.510336	0.252714	1.03058	ARIC	TRUE
CTSC:P53634:OID20679:v1	Systemic lupus erythematosus || id:ebi-a-GCST003156	ENSG00000109861	HGNC:2528	CTSC	cathepsin C	1075	P53634	Wald ratio	1	-0.0953597	0.0508315	0.0606562	-0.194989	0.00427018	0.909046	0.822843	1.00428	UKBB	TRUE
SeqId_3178_5	Type 1 diabetes || id:ebi-a-GCST010681	ENSG00000109861	HGNC:2528	CTSC	cathepsin C	1075	P53634	Wald ratio	1	0.486448	0.284593	0.0874004	-0.0713552	1.04425	1.62653	0.931131	2.84127	ARIC	TRUE
CTSC:P53634:OID20679:v1	Type 1 diabetes || id:ebi-a-GCST010681	ENSG00000109861	HGNC:2528	CTSC	cathepsin C	1075	P53634	Wald ratio	1	0.0689585	0.0403438	0.0874004	-0.0101153	0.148032	1.07139	0.989936	1.15955	UKBB	TRUE
SeqId_3178_5	Ulcerative colitis || id:ebi-a-GCST004133	ENSG00000109861	HGNC:2528	CTSC	cathepsin C	1075	P53634	Wald ratio	1	-0.185449	0.194722	0.340904	-0.567104	0.196205	0.830731	0.567165	1.21678	ARIC	TRUE
CTSC:P53634:OID20679:v1	Ulcerative colitis || id:ebi-a-GCST004133	ENSG00000109861	HGNC:2528	CTSC	cathepsin C	1075	P53634	Wald ratio	1	-0.0262892	0.0276036	0.340904	-0.0803923	0.027814	0.974053	0.922754	1.0282	UKBB	TRUE
IL10RA:Q13651:OID20420:v1	Ankylosing spondylitis || id:M13_ANKYLOSPON	ENSG00000110324	HGNC:5964	IL10RA	interleukin 10 receptor subunit alpha	3587	Q13651	Wald ratio	1	0.0977519	0.177617	0.582079	-0.250378	0.445882	1.10269	0.778506	1.56187	UKBB	TRUE
IL10RA:Q13651:OID20420:v1	Asthma || id:ebi-a-GCST90014325	ENSG00000110324	HGNC:5964	IL10RA	interleukin 10 receptor subunit alpha	3587	Q13651	Wald ratio	1	0.022176	0.0464858	0.633328	-0.0689362	0.113288	1.02242	0.933386	1.11995	UKBB	TRUE
IL10RA:Q13651:OID20420:v1	Crohn's disease || id:ebi-a-GCST004132	ENSG00000110324	HGNC:5964	IL10RA	interleukin 10 receptor subunit alpha	3587	Q13651	Wald ratio	1	-0.0613757	0.115873	0.596334	-0.288487	0.165735	0.94047	0.749397	1.18026	UKBB	TRUE
IL10RA:Q13651:OID20420:v1	Eczema || id:GCST90244787	ENSG00000110324	HGNC:5964	IL10RA	interleukin 10 receptor subunit alpha	3587	Q13651	Wald ratio	1	0.185345	0.045444	4.53197e-05	0.0962748	0.274415	1.20363	1.10106	1.31576	UKBB	TRUE
IL10RA:Q13651:OID20420:v1	Eczema || id:L12_ATOPIC	ENSG00000110324	HGNC:5964	IL10RA	interleukin 10 receptor subunit alpha	3587	Q13651	Wald ratio	1	0.124415	0.0836783	0.13706	-0.0395941	0.288425	1.13249	0.961179	1.33432	UKBB	TRUE
IL10RA:Q13651:OID20420:v1	Eosinophilic esophagitis || id:GCST90027899	ENSG00000110324	HGNC:5964	IL10RA	interleukin 10 receptor subunit alpha	3587	Q13651	Wald ratio	1	-0.358551	0.266936	0.179204	-0.881745	0.164644	0.698688	0.41406	1.17897	UKBB	TRUE
IL10RA:Q13651:OID20420:v1	Inflammatory bowel disease || id:ebi-a-GCST004131	ENSG00000110324	HGNC:5964	IL10RA	interleukin 10 receptor subunit alpha	3587	Q13651	Wald ratio	1	0.241799	0.0888889	0.00652349	0.0675767	0.416021	1.27354	1.06991	1.51592	UKBB	TRUE
IL10RA:Q13651:OID20420:v1	Juvenile idiopathic arthritis || id:GCST90010715	ENSG00000110324	HGNC:5964	IL10RA	interleukin 10 receptor subunit alpha	3587	Q13651	Wald ratio	1	0.218081	0.205685	0.289021	-0.18506	0.621223	1.24369	0.831054	1.8612	UKBB	TRUE
IL10RA:Q13651:OID20420:v1	multiple sclerosis || id:ieu-b-18	ENSG00000110324	HGNC:5964	IL10RA	interleukin 10 receptor subunit alpha	3587	Q13651	Wald ratio	1	-0.0390093	0.144367	0.787	-0.321969	0.24395	0.961742	0.724721	1.27628	UKBB	TRUE
IL10RA:Q13651:OID20420:v1	Psoriasis || id:GCST90019016	ENSG00000110324	HGNC:5964	IL10RA	interleukin 10 receptor subunit alpha	3587	Q13651	Wald ratio	1	-0.00952381	0.113757	0.933278	-0.232487	0.213439	0.990521	0.79256	1.23793	UKBB	TRUE
IL10RA:Q13651:OID20420:v1	Rheumatoid arthritis || id:ebi-a-GCST002318	ENSG00000110324	HGNC:5964	IL10RA	interleukin 10 receptor subunit alpha	3587	Q13651	Wald ratio	1	0.0531762	0.111335	0.632918	-0.16504	0.271393	1.05462	0.84786	1.31179	UKBB	TRUE
IL10RA:Q13651:OID20420:v1	Sinusitis || id:J10_CHRONSINUSITIS	ENSG00000110324	HGNC:5964	IL10RA	interleukin 10 receptor subunit alpha	3587	Q13651	Wald ratio	1	0.0640148	0.0756296	0.397316	-0.0842193	0.212249	1.06611	0.91923	1.23646	UKBB	TRUE
IL10RA:Q13651:OID20420:v1	Systemic lupus erythematosus || id:ebi-a-GCST003156	ENSG00000110324	HGNC:5964	IL10RA	interleukin 10 receptor subunit alpha	3587	Q13651	Wald ratio	1	-0.271393	0.217948	0.21305	-0.69857	0.155784	0.762317	0.497296	1.16857	UKBB	TRUE
IL10RA:Q13651:OID20420:v1	Type 1 diabetes || id:ebi-a-GCST010681	ENSG00000110324	HGNC:5964	IL10RA	interleukin 10 receptor subunit alpha	3587	Q13651	Wald ratio	1	-0.0777778	0.173016	0.653041	-0.416889	0.261333	0.92517	0.659094	1.29866	UKBB	TRUE
IL10RA:Q13651:OID20420:v1	Ulcerative colitis || id:ebi-a-GCST004133	ENSG00000110324	HGNC:5964	IL10RA	interleukin 10 receptor subunit alpha	3587	Q13651	Wald ratio	1	0.467196	0.112169	3.11224e-05	0.247344	0.687048	1.59551	1.28062	1.98784	UKBB	TRUE
CD5:P06127:OID21449:v1	Ankylosing spondylitis || id:M13_ANKYLOSPON	ENSG00000110448	HGNC:1685	CD5	CD5 molecule	921	P06127	Wald ratio	1	0.0710896	0.218129	0.744495	-0.356443	0.498622	1.07368	0.700163	1.64645	UKBB	TRUE
CD5:P06127:OID21449:v1	Asthma || id:ebi-a-GCST90014325	ENSG00000110448	HGNC:1685	CD5	CD5 molecule	921	P06127	Wald ratio	1	0.130121	0.0491015	0.008048	0.0338824	0.22636	1.13897	1.03446	1.25403	UKBB	TRUE
CD5:P06127:OID21449:v1	Eczema || id:GCST90244787	ENSG00000110448	HGNC:1685	CD5	CD5 molecule	921	P06127	Wald ratio	1	-0.00485134	0.0505287	0.923511	-0.103888	0.094185	0.99516	0.901327	1.09876	UKBB	TRUE
CD5:P06127:OID21449:v1	Eczema || id:L12_ATOPIC	ENSG00000110448	HGNC:1685	CD5	CD5 molecule	921	P06127	Wald ratio	1	-0.035576	0.102643	0.728891	-0.236756	0.165604	0.965049	0.789184	1.18011	UKBB	TRUE
CD5:P06127:OID21449:v1	Sinusitis || id:J10_CHRONSINUSITIS	ENSG00000110448	HGNC:1685	CD5	CD5 molecule	921	P06127	Wald ratio	1	0.140794	0.0927206	0.128894	-0.0409382	0.322526	1.15119	0.959888	1.38061	UKBB	TRUE
CD5:P06127:OID21449:v1	Type 1 diabetes || id:ebi-a-GCST010681	ENSG00000110448	HGNC:1685	CD5	CD5 molecule	921	P06127	Wald ratio	1	0.00882353	0.180147	0.960936	-0.344265	0.361912	1.00886	0.708741	1.43607	UKBB	TRUE
SeqId_2911_27	Ankylosing spondylitis || id:M13_ANKYLOSPON	ENSG00000110492	HGNC:6972	MDK	midkine	4192	P21741	Wald ratio	1	0.11211	0.270697	0.678762	-0.418455	0.642675	1.11864	0.658062	1.90156	ARIC	FALSE
2911_27	Ankylosing spondylitis || id:M13_ANKYLOSPON	ENSG00000110492	HGNC:6972	MDK	midkine	4192	P21741	Inverse variance weighted	2	-0.0912155	0.345169	0.791577	-0.767746	0.585315	0.912821	0.464058	1.79556	DECODE	FALSE
SeqId_2911_27	Ankylosing spondylitis || id:M13_ANKYLOSPON	ENSG00000110492	HGNC:6972	MDK	midkine	4192	P21741	Wald ratio	1	-0.0363597	0.354515	0.918311	-0.731209	0.658489	0.964293	0.481327	1.93187	FENLAND	FALSE
SeqId_2911_27	Asthma || id:ebi-a-GCST90014325	ENSG00000110492	HGNC:6972	MDK	midkine	4192	P21741	Wald ratio	1	-0.0129977	0.0578499	0.822229	-0.126383	0.100388	0.987086	0.881277	1.1056	ARIC	FALSE
2911_27	Asthma || id:ebi-a-GCST90014325	ENSG00000110492	HGNC:6972	MDK	midkine	4192	P21741	Inverse variance weighted	2	-0.0560492	0.0612619	0.360238	-0.176123	0.0640241	0.945493	0.838515	1.06612	DECODE	FALSE
SeqId_2911_27	Asthma || id:ebi-a-GCST90014325	ENSG00000110492	HGNC:6972	MDK	midkine	4192	P21741	Wald ratio	1	-0.0542112	0.0599356	0.365735	-0.171685	0.0632625	0.947232	0.842244	1.06531	FENLAND	FALSE
MDK:P21741:OID21489:v1	Asthma || id:ebi-a-GCST90014325	ENSG00000110492	HGNC:6972	MDK	midkine	4192	P21741	Wald ratio	1	-0.0148721	0.0523491	0.776338	-0.117476	0.0877322	0.985238	0.889161	1.0917	UKBB	FALSE
2911_27	Asthma || id:GCST006862	ENSG00000110492	HGNC:6972	MDK	midkine	4192	P21741	Wald ratio	1	-0.344635	0.214264	0.107734	-0.764591	0.0753218	0.708479	0.465524	1.07823	DECODE	FALSE
2911_27	Crohn's disease || id:ebi-a-GCST004132	ENSG00000110492	HGNC:6972	MDK	midkine	4192	P21741	Inverse variance weighted	2	-0.115703	0.160879	0.472023	-0.431026	0.199621	0.89074	0.649842	1.22094	DECODE	FALSE
SeqId_2911_27	Crohn's disease || id:ebi-a-GCST004132	ENSG00000110492	HGNC:6972	MDK	midkine	4192	P21741	Wald ratio	1	-0.101483	0.161229	0.529064	-0.417492	0.214525	0.903496	0.658697	1.23927	FENLAND	FALSE
SeqId_2911_27	Eczema || id:GCST90244787	ENSG00000110492	HGNC:6972	MDK	midkine	4192	P21741	Wald ratio	1	-0.0270651	0.0656457	0.680126	-0.155731	0.1016	0.973298	0.85579	1.10694	ARIC	FALSE
2911_27	Eczema || id:GCST90244787	ENSG00000110492	HGNC:6972	MDK	midkine	4192	P21741	Inverse variance weighted	2	-0.0303203	0.074966	0.685879	-0.177254	0.116613	0.970135	0.837567	1.12368	DECODE	FALSE
SeqId_2911_27	Eczema || id:GCST90244787	ENSG00000110492	HGNC:6972	MDK	midkine	4192	P21741	Wald ratio	1	-0.0183868	0.0801049	0.818454	-0.175392	0.138619	0.981781	0.839128	1.14869	FENLAND	FALSE
SeqId_2911_27	Eczema || id:L12_ATOPIC	ENSG00000110492	HGNC:6972	MDK	midkine	4192	P21741	Wald ratio	1	-0.0899645	0.127754	0.481308	-0.340363	0.160434	0.913964	0.711512	1.17402	ARIC	FALSE
2911_27	Eczema || id:L12_ATOPIC	ENSG00000110492	HGNC:6972	MDK	midkine	4192	P21741	Inverse variance weighted	2	-0.270634	0.178122	0.128669	-0.619753	0.0784857	0.762896	0.538077	1.08165	DECODE	FALSE
SeqId_2911_27	Eczema || id:L12_ATOPIC	ENSG00000110492	HGNC:6972	MDK	midkine	4192	P21741	Wald ratio	1	-0.104074	0.167991	0.535574	-0.433336	0.225188	0.901159	0.648343	1.25256	FENLAND	FALSE
2911_27	Eosinophilic esophagitis || id:GCST90027899	ENSG00000110492	HGNC:6972	MDK	midkine	4192	P21741	Inverse variance weighted	2	0.188387	0.357872	0.598604	-0.513042	0.889817	1.2073	0.598671	2.43468	DECODE	FALSE
SeqId_2911_27	Eosinophilic esophagitis || id:GCST90027899	ENSG00000110492	HGNC:6972	MDK	midkine	4192	P21741	Wald ratio	1	0.212263	0.35729	0.552452	-0.488026	0.912552	1.23647	0.613837	2.49067	FENLAND	FALSE
2911_27	Inflammatory bowel disease || id:ebi-a-GCST004131	ENSG00000110492	HGNC:6972	MDK	midkine	4192	P21741	Inverse variance weighted	2	-0.109982	0.124255	0.376085	-0.353521	0.133557	0.89585	0.702211	1.14289	DECODE	FALSE
SeqId_2911_27	Inflammatory bowel disease || id:ebi-a-GCST004131	ENSG00000110492	HGNC:6972	MDK	midkine	4192	P21741	Wald ratio	1	-0.116737	0.124364	0.3479	-0.360492	0.127017	0.889819	0.697333	1.13544	FENLAND	FALSE
2911_27	Juvenile idiopathic arthritis || id:GCST90010715	ENSG00000110492	HGNC:6972	MDK	midkine	4192	P21741	Inverse variance weighted	2	-0.289155	0.291317	0.320916	-0.860137	0.281827	0.748896	0.423104	1.32555	DECODE	FALSE
SeqId_2911_27	Juvenile idiopathic arthritis || id:GCST90010715	ENSG00000110492	HGNC:6972	MDK	midkine	4192	P21741	Wald ratio	1	-0.292426	0.29379	0.319563	-0.868255	0.283403	0.746451	0.419683	1.32764	FENLAND	FALSE
2911_27	multiple sclerosis || id:ieu-b-18	ENSG00000110492	HGNC:6972	MDK	midkine	4192	P21741	Inverse variance weighted	2	0.0596366	0.26738	0.823504	-0.464429	0.583702	1.06145	0.628494	1.79266	DECODE	FALSE
SeqId_2911_27	multiple sclerosis || id:ieu-b-18	ENSG00000110492	HGNC:6972	MDK	midkine	4192	P21741	Wald ratio	1	0.0322356	0.985273	0.9739	-1.8989	1.96337	1.03276	0.149733	7.1233	FENLAND	FALSE
2911_27	Psoriasis || id:GCST90019016	ENSG00000110492	HGNC:6972	MDK	midkine	4192	P21741	Inverse variance weighted	2	-0.0264001	0.205733	0.897894	-0.429636	0.376836	0.973945	0.650746	1.45767	DECODE	FALSE
SeqId_2911_27	Psoriasis || id:GCST90019016	ENSG00000110492	HGNC:6972	MDK	midkine	4192	P21741	Wald ratio	1	-0.00402542	0.214195	0.985006	-0.423847	0.415797	0.995983	0.654524	1.51558	FENLAND	FALSE
2911_27	Rheumatoid arthritis || id:ebi-a-GCST002318	ENSG00000110492	HGNC:6972	MDK	midkine	4192	P21741	Inverse variance weighted	2	0.223647	0.35047	0.523385	-0.463273	0.910568	1.25063	0.629221	2.48573	DECODE	FALSE
SeqId_2911_27	Rheumatoid arthritis || id:ebi-a-GCST002318	ENSG00000110492	HGNC:6972	MDK	midkine	4192	P21741	Wald ratio	1	-0.131092	0.245794	0.593798	-0.612849	0.350665	0.877137	0.541805	1.42001	FENLAND	FALSE
SeqId_2911_27	Sinusitis || id:J10_CHRONSINUSITIS	ENSG00000110492	HGNC:6972	MDK	midkine	4192	P21741	Wald ratio	1	0.0160827	0.115599	0.889351	-0.210491	0.242656	1.01621	0.810186	1.27463	ARIC	FALSE
2911_27	Sinusitis || id:J10_CHRONSINUSITIS	ENSG00000110492	HGNC:6972	MDK	midkine	4192	P21741	Inverse variance weighted	2	-0.231434	0.148436	0.118961	-0.52237	0.059501	0.793395	0.593113	1.06131	DECODE	FALSE
SeqId_2911_27	Sinusitis || id:J10_CHRONSINUSITIS	ENSG00000110492	HGNC:6972	MDK	midkine	4192	P21741	Wald ratio	1	-0.140941	0.153898	0.359766	-0.442581	0.160699	0.86854	0.642376	1.17433	FENLAND	FALSE
2911_27	Systemic lupus erythematosus || id:ebi-a-GCST003156	ENSG00000110492	HGNC:6972	MDK	midkine	4192	P21741	Inverse variance weighted	2	-0.167271	0.331517	0.613866	-0.817045	0.482503	0.84597	0.441735	1.62012	DECODE	FALSE
SeqId_2911_27	Systemic lupus erythematosus || id:ebi-a-GCST003156	ENSG00000110492	HGNC:6972	MDK	midkine	4192	P21741	Wald ratio	1	-0.131092	0.358432	0.714561	-0.833619	0.571435	0.877137	0.434474	1.77081	FENLAND	FALSE
SeqId_2911_27	Type 1 diabetes || id:ebi-a-GCST010681	ENSG00000110492	HGNC:6972	MDK	midkine	4192	P21741	Wald ratio	1	-0.19424	0.203617	0.34011	-0.593329	0.204849	0.82346	0.552485	1.22734	ARIC	FALSE
2911_27	Type 1 diabetes || id:ebi-a-GCST010681	ENSG00000110492	HGNC:6972	MDK	midkine	4192	P21741	Inverse variance weighted	2	-0.0352535	0.217277	0.871108	-0.461117	0.39061	0.965361	0.630579	1.47788	DECODE	FALSE
SeqId_2911_27	Type 1 diabetes || id:ebi-a-GCST010681	ENSG00000110492	HGNC:6972	MDK	midkine	4192	P21741	Wald ratio	1	0.0864407	0.213771	0.685947	-0.332551	0.505432	1.09029	0.717092	1.6577	FENLAND	FALSE
MDK:P21741:OID21489:v1	Type 1 diabetes || id:ebi-a-GCST010681	ENSG00000110492	HGNC:6972	MDK	midkine	4192	P21741	Wald ratio	1	-0.318532	0.181528	0.0793056	-0.674326	0.0372623	0.727216	0.5095	1.03797	UKBB	FALSE
2911_27	Ulcerative colitis || id:ebi-a-GCST004133	ENSG00000110492	HGNC:6972	MDK	midkine	4192	P21741	Inverse variance weighted	2	-0.0517834	0.156278	0.740377	-0.358088	0.254522	0.949535	0.699011	1.28984	DECODE	FALSE
SeqId_2911_27	Ulcerative colitis || id:ebi-a-GCST004133	ENSG00000110492	HGNC:6972	MDK	midkine	4192	P21741	Wald ratio	1	-0.0815678	0.155297	0.599417	-0.385949	0.222814	0.92167	0.679805	1.24959	FENLAND	FALSE
SeqId_11266_8	Ankylosing spondylitis || id:M13_ANKYLOSPON	ENSG00000110876	HGNC:10722	SELPLG	selectin P ligand	6404	Q14242	Wald ratio	1	-0.0708158	0.0891318	0.4269	-0.245514	0.103882	0.931633	0.782302	1.10947	ARIC	TRUE
11266_8	Ankylosing spondylitis || id:M13_ANKYLOSPON	ENSG00000110876	HGNC:10722	SELPLG	selectin P ligand	6404	Q14242	Inverse variance weighted	3	-0.0543849	0.170125	0.749213	-0.387829	0.279059	0.947067	0.678528	1.32189	DECODE	TRUE
11266_8	Ankylosing spondylitis || id:M13_ANKYLOSPON	ENSG00000110876	HGNC:10722	SELPLG	selectin P ligand	6404	Q14242	MR Egger	3	-0.778276	0.258904	0.204449	-1.28573	-0.270823	0.459197	0.276449	0.762751	DECODE	TRUE
11266_8	Ankylosing spondylitis || id:M13_ANKYLOSPON	ENSG00000110876	HGNC:10722	SELPLG	selectin P ligand	6404	Q14242	Simple mode	3	-0.163802	0.158521	0.410038	-0.474502	0.146898	0.84891	0.622195	1.15824	DECODE	TRUE
11266_8	Ankylosing spondylitis || id:M13_ANKYLOSPON	ENSG00000110876	HGNC:10722	SELPLG	selectin P ligand	6404	Q14242	Weighted median	3	-0.0901949	0.112205	0.42149	-0.310117	0.129727	0.913753	0.733361	1.13852	DECODE	TRUE
11266_8	Ankylosing spondylitis || id:M13_ANKYLOSPON	ENSG00000110876	HGNC:10722	SELPLG	selectin P ligand	6404	Q14242	Weighted mode	3	-0.116469	0.131689	0.469768	-0.37458	0.141642	0.890058	0.687578	1.15216	DECODE	TRUE
SeqId_11266_8	Ankylosing spondylitis || id:M13_ANKYLOSPON	ENSG00000110876	HGNC:10722	SELPLG	selectin P ligand	6404	Q14242	Wald ratio	1	-0.108391	0.136425	0.4269	-0.375785	0.159003	0.897277	0.68675	1.17234	FENLAND	TRUE
SELPLG:Q14242:OID20560:v1	Ankylosing spondylitis || id:M13_ANKYLOSPON	ENSG00000110876	HGNC:10722	SELPLG	selectin P ligand	6404	Q14242	Wald ratio	1	-0.0673946	0.0353056	0.0562756	-0.136594	0.00180429	0.934826	0.872325	1.00181	UKBB	TRUE
SeqId_11266_8	Asthma || id:ebi-a-GCST90014325	ENSG00000110876	HGNC:10722	SELPLG	selectin P ligand	6404	Q14242	Wald ratio	1	-0.00648569	0.0227484	0.775564	-0.0510726	0.0381012	0.993535	0.95021	1.03884	ARIC	TRUE
11266_8	Asthma || id:ebi-a-GCST90014325	ENSG00000110876	HGNC:10722	SELPLG	selectin P ligand	6404	Q14242	Inverse variance weighted	3	0.00236423	0.0326132	0.94221	-0.0615576	0.0662861	1.00237	0.940299	1.06853	DECODE	TRUE
11266_8	Asthma || id:ebi-a-GCST90014325	ENSG00000110876	HGNC:10722	SELPLG	selectin P ligand	6404	Q14242	MR Egger	3	-0.143996	0.0758565	0.308667	-0.292675	0.00468263	0.865891	0.746265	1.00469	DECODE	TRUE
11266_8	Asthma || id:ebi-a-GCST90014325	ENSG00000110876	HGNC:10722	SELPLG	selectin P ligand	6404	Q14242	Simple mode	3	-0.00120527	0.0403225	0.978869	-0.0802373	0.0778268	0.998795	0.922897	1.08094	DECODE	TRUE
11266_8	Asthma || id:ebi-a-GCST90014325	ENSG00000110876	HGNC:10722	SELPLG	selectin P ligand	6404	Q14242	Weighted median	3	0.00470033	0.02527	0.852442	-0.044829	0.0542296	1.00471	0.956161	1.05573	DECODE	TRUE
11266_8	Asthma || id:ebi-a-GCST90014325	ENSG00000110876	HGNC:10722	SELPLG	selectin P ligand	6404	Q14242	Weighted mode	3	0.00251591	0.0317139	0.943992	-0.0596433	0.0646751	1.00252	0.942101	1.06681	DECODE	TRUE
SeqId_11266_8	Asthma || id:ebi-a-GCST90014325	ENSG00000110876	HGNC:10722	SELPLG	selectin P ligand	6404	Q14242	Wald ratio	1	-0.00992703	0.0348188	0.775564	-0.0781719	0.0583179	0.990122	0.924805	1.06005	FENLAND	TRUE
SELPLG:Q14242:OID20560:v1	Asthma || id:ebi-a-GCST90014325	ENSG00000110876	HGNC:10722	SELPLG	selectin P ligand	6404	Q14242	Wald ratio	1	-0.0180943	0.0131129	0.167623	-0.0437956	0.00760704	0.982068	0.95715	1.00764	UKBB	TRUE
SeqId_11266_8	Asthma || id:GCST006862	ENSG00000110876	HGNC:10722	SELPLG	selectin P ligand	6404	Q14242	Wald ratio	1	0.0179711	0.0509028	0.724053	-0.0817985	0.117741	1.01813	0.921458	1.12495	ARIC	TRUE
11266_8	Asthma || id:GCST006862	ENSG00000110876	HGNC:10722	SELPLG	selectin P ligand	6404	Q14242	Inverse variance weighted	2	0.0305311	0.0560073	0.585666	-0.0792432	0.140306	1.031	0.923815	1.15063	DECODE	TRUE
SeqId_11266_8	Asthma || id:GCST006862	ENSG00000110876	HGNC:10722	SELPLG	selectin P ligand	6404	Q14242	Wald ratio	1	0.0275066	0.0779121	0.724053	-0.125201	0.180214	1.02789	0.88232	1.19747	FENLAND	TRUE
SELPLG:Q14242:OID20560:v1	Asthma || id:GCST006862	ENSG00000110876	HGNC:10722	SELPLG	selectin P ligand	6404	Q14242	Wald ratio	1	0.0118333	0.0243353	0.626781	-0.0358638	0.0595304	1.0119	0.964772	1.06134	UKBB	TRUE
SeqId_11266_8	Crohn's disease || id:ebi-a-GCST004132	ENSG00000110876	HGNC:10722	SELPLG	selectin P ligand	6404	Q14242	Wald ratio	1	0.0720924	0.0566038	0.202794	-0.038851	0.183036	1.07475	0.961894	1.20086	ARIC	TRUE
11266_8	Crohn's disease || id:ebi-a-GCST004132	ENSG00000110876	HGNC:10722	SELPLG	selectin P ligand	6404	Q14242	Inverse variance weighted	3	0.0659913	0.0562281	0.240542	-0.0442159	0.176198	1.06822	0.956747	1.19267	DECODE	TRUE
11266_8	Crohn's disease || id:ebi-a-GCST004132	ENSG00000110876	HGNC:10722	SELPLG	selectin P ligand	6404	Q14242	MR Egger	3	-0.00537395	0.19634	0.98258	-0.3902	0.379452	0.99464	0.676922	1.46148	DECODE	TRUE
11266_8	Crohn's disease || id:ebi-a-GCST004132	ENSG00000110876	HGNC:10722	SELPLG	selectin P ligand	6404	Q14242	Simple mode	3	0.0828063	0.0743131	0.381107	-0.0628474	0.22846	1.08633	0.939087	1.25666	DECODE	TRUE
11266_8	Crohn's disease || id:ebi-a-GCST004132	ENSG00000110876	HGNC:10722	SELPLG	selectin P ligand	6404	Q14242	Weighted median	3	0.0837913	0.0594493	0.1587	-0.0327293	0.200312	1.0874	0.9678	1.22178	DECODE	TRUE
11266_8	Crohn's disease || id:ebi-a-GCST004132	ENSG00000110876	HGNC:10722	SELPLG	selectin P ligand	6404	Q14242	Weighted mode	3	0.0869354	0.0706785	0.343742	-0.0515945	0.225465	1.09083	0.949714	1.25291	DECODE	TRUE
SeqId_11266_8	Crohn's disease || id:ebi-a-GCST004132	ENSG00000110876	HGNC:10722	SELPLG	selectin P ligand	6404	Q14242	Wald ratio	1	0.110345	0.0866379	0.202794	-0.0594655	0.280155	1.11666	0.942268	1.32334	FENLAND	TRUE
SELPLG:Q14242:OID20560:v1	Crohn's disease || id:ebi-a-GCST004132	ENSG00000110876	HGNC:10722	SELPLG	selectin P ligand	6404	Q14242	Wald ratio	1	-0.00668693	0.0324721	0.836847	-0.0703323	0.0569585	0.993335	0.932084	1.05861	UKBB	TRUE
SeqId_11266_8	Eczema || id:GCST90244787	ENSG00000110876	HGNC:10722	SELPLG	selectin P ligand	6404	Q14242	Wald ratio	1	0.00693897	0.0224357	0.757107	-0.0370351	0.050913	1.00696	0.963642	1.05223	ARIC	TRUE
11266_8	Eczema || id:GCST90244787	ENSG00000110876	HGNC:10722	SELPLG	selectin P ligand	6404	Q14242	Inverse variance weighted	3	0.00434308	0.0227626	0.848683	-0.0402716	0.0489578	1.00435	0.960529	1.05018	DECODE	TRUE
11266_8	Eczema || id:GCST90244787	ENSG00000110876	HGNC:10722	SELPLG	selectin P ligand	6404	Q14242	MR Egger	3	-0.0275943	0.0808403	0.790589	-0.186041	0.130853	0.972783	0.830239	1.1398	DECODE	TRUE
11266_8	Eczema || id:GCST90244787	ENSG00000110876	HGNC:10722	SELPLG	selectin P ligand	6404	Q14242	Simple mode	3	0.0117012	0.0295099	0.73003	-0.0461382	0.0695405	1.01177	0.95491	1.07202	DECODE	TRUE
11266_8	Eczema || id:GCST90244787	ENSG00000110876	HGNC:10722	SELPLG	selectin P ligand	6404	Q14242	Weighted median	3	0.00906302	0.0244364	0.710726	-0.0388323	0.0569584	1.0091	0.961912	1.05861	DECODE	TRUE
11266_8	Eczema || id:GCST90244787	ENSG00000110876	HGNC:10722	SELPLG	selectin P ligand	6404	Q14242	Weighted mode	3	0.00981907	0.0288158	0.765755	-0.0466599	0.066298	1.00987	0.954412	1.06855	DECODE	TRUE
SeqId_11266_8	Eczema || id:GCST90244787	ENSG00000110876	HGNC:10722	SELPLG	selectin P ligand	6404	Q14242	Wald ratio	1	0.0106208	0.0343402	0.757107	-0.056686	0.0779276	1.01068	0.944891	1.08104	FENLAND	TRUE
SELPLG:Q14242:OID20560:v1	Eczema || id:GCST90244787	ENSG00000110876	HGNC:10722	SELPLG	selectin P ligand	6404	Q14242	Wald ratio	1	-0.00851565	0.0124979	0.49564	-0.0330116	0.0159803	0.991521	0.967527	1.01611	UKBB	TRUE
SeqId_11266_8	Eczema || id:L12_ATOPIC	ENSG00000110876	HGNC:10722	SELPLG	selectin P ligand	6404	Q14242	Wald ratio	1	-0.0054666	0.0418933	0.89618	-0.0875774	0.0766442	0.994548	0.916148	1.07966	ARIC	TRUE
11266_8	Eczema || id:L12_ATOPIC	ENSG00000110876	HGNC:10722	SELPLG	selectin P ligand	6404	Q14242	Inverse variance weighted	3	-0.010195	0.0382746	0.789958	-0.0852132	0.0648232	0.989857	0.918316	1.06697	DECODE	TRUE
11266_8	Eczema || id:L12_ATOPIC	ENSG00000110876	HGNC:10722	SELPLG	selectin P ligand	6404	Q14242	MR Egger	3	-0.0674133	0.121893	0.67839	-0.306324	0.171497	0.934809	0.736148	1.18708	DECODE	TRUE
11266_8	Eczema || id:L12_ATOPIC	ENSG00000110876	HGNC:10722	SELPLG	selectin P ligand	6404	Q14242	Simple mode	3	-0.000404875	0.0499704	0.994271	-0.0983469	0.0975371	0.999595	0.906334	1.10245	DECODE	TRUE
11266_8	Eczema || id:L12_ATOPIC	ENSG00000110876	HGNC:10722	SELPLG	selectin P ligand	6404	Q14242	Weighted median	3	-0.00714471	0.0427283	0.867203	-0.0908921	0.0766027	0.992881	0.913116	1.07961	DECODE	TRUE
11266_8	Eczema || id:L12_ATOPIC	ENSG00000110876	HGNC:10722	SELPLG	selectin P ligand	6404	Q14242	Weighted mode	3	-0.00483202	0.0523843	0.934914	-0.107505	0.0978411	0.99518	0.898072	1.10279	DECODE	TRUE
SeqId_11266_8	Eczema || id:L12_ATOPIC	ENSG00000110876	HGNC:10722	SELPLG	selectin P ligand	6404	Q14242	Wald ratio	1	-0.0083672	0.064122	0.89618	-0.134046	0.117312	0.991668	0.87455	1.12447	FENLAND	TRUE
SELPLG:Q14242:OID20560:v1	Eczema || id:L12_ATOPIC	ENSG00000110876	HGNC:10722	SELPLG	selectin P ligand	6404	Q14242	Wald ratio	1	-0.0118397	0.016639	0.476734	-0.0444521	0.0207726	0.98823	0.956521	1.02099	UKBB	TRUE
SeqId_11266_8	Eosinophilic esophagitis || id:GCST90027899	ENSG00000110876	HGNC:10722	SELPLG	selectin P ligand	6404	Q14242	Wald ratio	1	0.0114228	0.127728	0.92874	-0.238924	0.26177	1.01149	0.787475	1.29923	ARIC	TRUE
11266_8	Eosinophilic esophagitis || id:GCST90027899	ENSG00000110876	HGNC:10722	SELPLG	selectin P ligand	6404	Q14242	Inverse variance weighted	3	0.049105	0.124524	0.693329	-0.194962	0.293173	1.05033	0.822866	1.34067	DECODE	TRUE
11266_8	Eosinophilic esophagitis || id:GCST90027899	ENSG00000110876	HGNC:10722	SELPLG	selectin P ligand	6404	Q14242	MR Egger	3	-0.130615	0.431438	0.812852	-0.976233	0.715003	0.877556	0.376728	2.04419	DECODE	TRUE
11266_8	Eosinophilic esophagitis || id:GCST90027899	ENSG00000110876	HGNC:10722	SELPLG	selectin P ligand	6404	Q14242	Simple mode	3	0.0130919	0.167045	0.944666	-0.314315	0.340499	1.01318	0.730289	1.40565	DECODE	TRUE
11266_8	Eosinophilic esophagitis || id:GCST90027899	ENSG00000110876	HGNC:10722	SELPLG	selectin P ligand	6404	Q14242	Weighted median	3	0.0369699	0.129782	0.775751	-0.217404	0.291344	1.03766	0.804605	1.33822	DECODE	TRUE
11266_8	Eosinophilic esophagitis || id:GCST90027899	ENSG00000110876	HGNC:10722	SELPLG	selectin P ligand	6404	Q14242	Weighted mode	3	0.0139506	0.158769	0.937988	-0.297237	0.325138	1.01405	0.742868	1.38422	DECODE	TRUE
SeqId_11266_8	Eosinophilic esophagitis || id:GCST90027899	ENSG00000110876	HGNC:10722	SELPLG	selectin P ligand	6404	Q14242	Wald ratio	1	0.0174837	0.195501	0.92874	-0.365698	0.400665	1.01764	0.693712	1.49282	FENLAND	TRUE
SELPLG:Q14242:OID20560:v1	Eosinophilic esophagitis || id:GCST90027899	ENSG00000110876	HGNC:10722	SELPLG	selectin P ligand	6404	Q14242	Wald ratio	1	0.0174029	0.0763399	0.819672	-0.132223	0.167029	1.01756	0.876145	1.18179	UKBB	TRUE
SeqId_11266_8	Inflammatory bowel disease || id:ebi-a-GCST004131	ENSG00000110876	HGNC:10722	SELPLG	selectin P ligand	6404	Q14242	Wald ratio	1	0.077443	0.0436497	0.0760311	-0.00811039	0.162996	1.08052	0.991922	1.17703	ARIC	TRUE
11266_8	Inflammatory bowel disease || id:ebi-a-GCST004131	ENSG00000110876	HGNC:10722	SELPLG	selectin P ligand	6404	Q14242	Inverse variance weighted	3	0.0618141	0.0435346	0.155642	-0.0235138	0.147142	1.06376	0.976761	1.15852	DECODE	TRUE
11266_8	Inflammatory bowel disease || id:ebi-a-GCST004131	ENSG00000110876	HGNC:10722	SELPLG	selectin P ligand	6404	Q14242	MR Egger	3	0.0891643	0.169189	0.691226	-0.242447	0.420775	1.09326	0.784705	1.52314	DECODE	TRUE
11266_8	Inflammatory bowel disease || id:ebi-a-GCST004131	ENSG00000110876	HGNC:10722	SELPLG	selectin P ligand	6404	Q14242	Simple mode	3	0.00698916	0.069929	0.929503	-0.130072	0.14405	1.00701	0.878032	1.15494	DECODE	TRUE
11266_8	Inflammatory bowel disease || id:ebi-a-GCST004131	ENSG00000110876	HGNC:10722	SELPLG	selectin P ligand	6404	Q14242	Weighted median	3	0.0645679	0.0469619	0.169163	-0.0274775	0.156613	1.0667	0.972897	1.16954	DECODE	TRUE
11266_8	Inflammatory bowel disease || id:ebi-a-GCST004131	ENSG00000110876	HGNC:10722	SELPLG	selectin P ligand	6404	Q14242	Weighted mode	3	0.0861946	0.0523833	0.241614	-0.0164766	0.188866	1.09002	0.983658	1.20788	DECODE	TRUE
SeqId_11266_8	Inflammatory bowel disease || id:ebi-a-GCST004131	ENSG00000110876	HGNC:10722	SELPLG	selectin P ligand	6404	Q14242	Wald ratio	1	0.118534	0.0668103	0.0760311	-0.0124138	0.249483	1.12585	0.987663	1.28336	FENLAND	TRUE
SELPLG:Q14242:OID20560:v1	Inflammatory bowel disease || id:ebi-a-GCST004131	ENSG00000110876	HGNC:10722	SELPLG	selectin P ligand	6404	Q14242	Wald ratio	1	-0.000101317	0.0251773	0.996789	-0.0494488	0.0492462	0.999899	0.951754	1.05048	UKBB	TRUE
SeqId_11266_8	Juvenile idiopathic arthritis || id:GCST90010715	ENSG00000110876	HGNC:10722	SELPLG	selectin P ligand	6404	Q14242	Wald ratio	1	-0.00148356	0.100439	0.988215	-0.198344	0.195377	0.998518	0.820088	1.21577	ARIC	TRUE
11266_8	Juvenile idiopathic arthritis || id:GCST90010715	ENSG00000110876	HGNC:10722	SELPLG	selectin P ligand	6404	Q14242	Inverse variance weighted	3	0.0201584	0.100133	0.840451	-0.176102	0.216419	1.02036	0.838533	1.24162	DECODE	TRUE
11266_8	Juvenile idiopathic arthritis || id:GCST90010715	ENSG00000110876	HGNC:10722	SELPLG	selectin P ligand	6404	Q14242	MR Egger	3	-0.153867	0.351715	0.737465	-0.843229	0.535495	0.857386	0.430319	1.70829	DECODE	TRUE
11266_8	Juvenile idiopathic arthritis || id:GCST90010715	ENSG00000110876	HGNC:10722	SELPLG	selectin P ligand	6404	Q14242	Simple mode	3	-0.0211354	0.151283	0.90169	-0.31765	0.275379	0.979086	0.727858	1.31703	DECODE	TRUE
11266_8	Juvenile idiopathic arthritis || id:GCST90010715	ENSG00000110876	HGNC:10722	SELPLG	selectin P ligand	6404	Q14242	Weighted median	3	0.0139734	0.107096	0.896191	-0.195935	0.223882	1.01407	0.822065	1.25092	DECODE	TRUE
11266_8	Juvenile idiopathic arthritis || id:GCST90010715	ENSG00000110876	HGNC:10722	SELPLG	selectin P ligand	6404	Q14242	Weighted mode	3	-0.00464557	0.118808	0.972362	-0.23751	0.228219	0.995365	0.788589	1.25636	DECODE	TRUE
SeqId_11266_8	Juvenile idiopathic arthritis || id:GCST90010715	ENSG00000110876	HGNC:10722	SELPLG	selectin P ligand	6404	Q14242	Wald ratio	1	-0.00227074	0.153732	0.988215	-0.303586	0.299045	0.997732	0.738166	1.34857	FENLAND	TRUE
SELPLG:Q14242:OID20560:v1	Juvenile idiopathic arthritis || id:GCST90010715	ENSG00000110876	HGNC:10722	SELPLG	selectin P ligand	6404	Q14242	Wald ratio	1	-0.00677067	0.0605122	0.910911	-0.125374	0.111833	0.993252	0.882166	1.11833	UKBB	TRUE
SeqId_11266_8	multiple sclerosis || id:ieu-b-18	ENSG00000110876	HGNC:10722	SELPLG	selectin P ligand	6404	Q14242	Wald ratio	1	-0.0574224	0.0577663	0.3202	-0.170644	0.0557995	0.944195	0.843121	1.05739	ARIC	TRUE
11266_8	multiple sclerosis || id:ieu-b-18	ENSG00000110876	HGNC:10722	SELPLG	selectin P ligand	6404	Q14242	Inverse variance weighted	3	-0.07714	0.0632134	0.222347	-0.201038	0.0467583	0.92576	0.817881	1.04787	DECODE	TRUE
11266_8	multiple sclerosis || id:ieu-b-18	ENSG00000110876	HGNC:10722	SELPLG	selectin P ligand	6404	Q14242	MR Egger	3	-0.263952	0.269605	0.506744	-0.792378	0.264474	0.76801	0.452767	1.30275	DECODE	TRUE
11266_8	multiple sclerosis || id:ieu-b-18	ENSG00000110876	HGNC:10722	SELPLG	selectin P ligand	6404	Q14242	Simple mode	3	-0.0768395	0.0895877	0.481432	-0.252431	0.0987524	0.926038	0.77691	1.10379	DECODE	TRUE
11266_8	multiple sclerosis || id:ieu-b-18	ENSG00000110876	HGNC:10722	SELPLG	selectin P ligand	6404	Q14242	Weighted median	3	-0.0779935	0.0666484	0.241911	-0.208624	0.0526374	0.92497	0.8117	1.05405	DECODE	TRUE
11266_8	multiple sclerosis || id:ieu-b-18	ENSG00000110876	HGNC:10722	SELPLG	selectin P ligand	6404	Q14242	Weighted mode	3	-0.0756489	0.0743932	0.416207	-0.22146	0.0701617	0.927142	0.801348	1.07268	DECODE	TRUE
SeqId_11266_8	multiple sclerosis || id:ieu-b-18	ENSG00000110876	HGNC:10722	SELPLG	selectin P ligand	6404	Q14242	Wald ratio	1	-0.0878909	0.0884172	0.3202	-0.261189	0.0854068	0.915861	0.770136	1.08916	FENLAND	TRUE
SELPLG:Q14242:OID20560:v1	multiple sclerosis || id:ieu-b-18	ENSG00000110876	HGNC:10722	SELPLG	selectin P ligand	6404	Q14242	Wald ratio	1	-0.034318	0.0322451	0.287199	-0.0975184	0.0288824	0.966264	0.907086	1.0293	UKBB	TRUE
SeqId_11266_8	Psoriasis || id:GCST90019016	ENSG00000110876	HGNC:10722	SELPLG	selectin P ligand	6404	Q14242	Wald ratio	1	0.0613912	0.0692763	0.375521	-0.0743903	0.197173	1.06331	0.928309	1.21795	ARIC	TRUE
11266_8	Psoriasis || id:GCST90019016	ENSG00000110876	HGNC:10722	SELPLG	selectin P ligand	6404	Q14242	Inverse variance weighted	3	-0.0240572	0.0897082	0.788567	-0.199885	0.151771	0.97623	0.818825	1.16389	DECODE	TRUE
11266_8	Psoriasis || id:GCST90019016	ENSG00000110876	HGNC:10722	SELPLG	selectin P ligand	6404	Q14242	MR Egger	3	0.238318	0.345055	0.615205	-0.43799	0.914625	1.26911	0.645332	2.49584	DECODE	TRUE
11266_8	Psoriasis || id:GCST90019016	ENSG00000110876	HGNC:10722	SELPLG	selectin P ligand	6404	Q14242	Simple mode	3	-0.170285	0.153342	0.382411	-0.470836	0.130266	0.843424	0.62448	1.13913	DECODE	TRUE
11266_8	Psoriasis || id:GCST90019016	ENSG00000110876	HGNC:10722	SELPLG	selectin P ligand	6404	Q14242	Weighted median	3	-0.0414457	0.0750257	0.580661	-0.188496	0.105605	0.959401	0.828204	1.11138	DECODE	TRUE
11266_8	Psoriasis || id:GCST90019016	ENSG00000110876	HGNC:10722	SELPLG	selectin P ligand	6404	Q14242	Weighted mode	3	0.0770253	0.0860161	0.46503	-0.0915663	0.245617	1.08007	0.912501	1.27841	DECODE	TRUE
SeqId_11266_8	Psoriasis || id:GCST90019016	ENSG00000110876	HGNC:10722	SELPLG	selectin P ligand	6404	Q14242	Wald ratio	1	0.0939655	0.106034	0.375521	-0.113862	0.301793	1.09852	0.892381	1.35228	FENLAND	TRUE
SELPLG:Q14242:OID20560:v1	Psoriasis || id:GCST90019016	ENSG00000110876	HGNC:10722	SELPLG	selectin P ligand	6404	Q14242	Wald ratio	1	-0.0279129	0.0407801	0.493677	-0.107842	0.0520162	0.972473	0.897769	1.05339	UKBB	TRUE
SeqId_11266_8	Rheumatoid arthritis || id:ebi-a-GCST002318	ENSG00000110876	HGNC:10722	SELPLG	selectin P ligand	6404	Q14242	Wald ratio	1	0	0.0424697	1	-0.0832407	0.0832407	1	0.92013	1.0868	ARIC	TRUE
11266_8	Rheumatoid arthritis || id:ebi-a-GCST002318	ENSG00000110876	HGNC:10722	SELPLG	selectin P ligand	6404	Q14242	Inverse variance weighted	2	0.0122868	0.0515718	0.81169	-0.0887939	0.113368	1.01236	0.915034	1.12004	DECODE	TRUE
SeqId_11266_8	Rheumatoid arthritis || id:ebi-a-GCST002318	ENSG00000110876	HGNC:10722	SELPLG	selectin P ligand	6404	Q14242	Wald ratio	1	0	0.0650043	1	-0.127408	0.127408	1	0.880374	1.13588	FENLAND	TRUE
SELPLG:Q14242:OID20560:v1	Rheumatoid arthritis || id:ebi-a-GCST002318	ENSG00000110876	HGNC:10722	SELPLG	selectin P ligand	6404	Q14242	Wald ratio	1	0.0367633	0.0386483	0.341489	-0.0389874	0.112514	1.03745	0.961763	1.11909	UKBB	TRUE
SeqId_11266_8	Sinusitis || id:J10_CHRONSINUSITIS	ENSG00000110876	HGNC:10722	SELPLG	selectin P ligand	6404	Q14242	Wald ratio	1	0.00242624	0.0379299	0.948997	-0.0719163	0.0767688	1.00243	0.930609	1.07979	ARIC	TRUE
11266_8	Sinusitis || id:J10_CHRONSINUSITIS	ENSG00000110876	HGNC:10722	SELPLG	selectin P ligand	6404	Q14242	Inverse variance weighted	3	0.0017263	0.0509523	0.972972	-0.0981401	0.101593	1.00173	0.906522	1.10693	DECODE	TRUE
11266_8	Sinusitis || id:J10_CHRONSINUSITIS	ENSG00000110876	HGNC:10722	SELPLG	selectin P ligand	6404	Q14242	MR Egger	3	-0.20843	0.110004	0.309154	-0.424038	0.00717725	0.811858	0.654399	1.0072	DECODE	TRUE
11266_8	Sinusitis || id:J10_CHRONSINUSITIS	ENSG00000110876	HGNC:10722	SELPLG	selectin P ligand	6404	Q14242	Simple mode	3	0.00515175	0.0597974	0.939193	-0.112051	0.122355	1.00517	0.893999	1.13015	DECODE	TRUE
11266_8	Sinusitis || id:J10_CHRONSINUSITIS	ENSG00000110876	HGNC:10722	SELPLG	selectin P ligand	6404	Q14242	Weighted median	3	0.00223243	0.0433793	0.958957	-0.082791	0.0872558	1.00223	0.920544	1.09118	DECODE	TRUE
11266_8	Sinusitis || id:J10_CHRONSINUSITIS	ENSG00000110876	HGNC:10722	SELPLG	selectin P ligand	6404	Q14242	Weighted mode	3	0.00256178	0.0493788	0.96334	-0.0942207	0.0993443	1.00257	0.910082	1.10445	DECODE	TRUE
SeqId_11266_8	Sinusitis || id:J10_CHRONSINUSITIS	ENSG00000110876	HGNC:10722	SELPLG	selectin P ligand	6404	Q14242	Wald ratio	1	0.00371361	0.0580556	0.948997	-0.110075	0.117503	1.00372	0.895767	1.12468	FENLAND	TRUE
SELPLG:Q14242:OID20560:v1	Sinusitis || id:J10_CHRONSINUSITIS	ENSG00000110876	HGNC:10722	SELPLG	selectin P ligand	6404	Q14242	Wald ratio	1	-0.0228044	0.0149783	0.127885	-0.0521619	0.0065531	0.977454	0.949175	1.00657	UKBB	TRUE
SeqId_11266_8	Systemic lupus erythematosus || id:ebi-a-GCST003156	ENSG00000110876	HGNC:10722	SELPLG	selectin P ligand	6404	Q14242	Wald ratio	1	-0.190534	0.106086	0.0724898	-0.398463	0.017395	0.826518	0.671351	1.01755	ARIC	TRUE
11266_8	Systemic lupus erythematosus || id:ebi-a-GCST003156	ENSG00000110876	HGNC:10722	SELPLG	selectin P ligand	6404	Q14242	Inverse variance weighted	2	-0.186545	0.11358	0.100504	-0.409162	0.0360713	0.829821	0.664207	1.03673	DECODE	TRUE
SeqId_11266_8	Systemic lupus erythematosus || id:ebi-a-GCST003156	ENSG00000110876	HGNC:10722	SELPLG	selectin P ligand	6404	Q14242	Wald ratio	1	-0.291632	0.162376	0.0724898	-0.609889	0.0266248	0.747043	0.543411	1.02698	FENLAND	TRUE
SELPLG:Q14242:OID20560:v1	Systemic lupus erythematosus || id:ebi-a-GCST003156	ENSG00000110876	HGNC:10722	SELPLG	selectin P ligand	6404	Q14242	Wald ratio	1	-0.0149741	0.0506257	0.767398	-0.1142	0.0842523	0.985137	0.892079	1.0879	UKBB	TRUE
SeqId_11266_8	Type 1 diabetes || id:ebi-a-GCST010681	ENSG00000110876	HGNC:10722	SELPLG	selectin P ligand	6404	Q14242	Wald ratio	1	0.0194311	0.0822304	0.813199	-0.14174	0.180603	1.01962	0.867847	1.19794	ARIC	TRUE
11266_8	Type 1 diabetes || id:ebi-a-GCST010681	ENSG00000110876	HGNC:10722	SELPLG	selectin P ligand	6404	Q14242	Inverse variance weighted	3	0.0178594	0.0813982	0.826333	-0.141681	0.1774	1.01802	0.867898	1.19411	DECODE	TRUE
11266_8	Type 1 diabetes || id:ebi-a-GCST010681	ENSG00000110876	HGNC:10722	SELPLG	selectin P ligand	6404	Q14242	MR Egger	3	0.274646	0.283521	0.510122	-0.281056	0.830348	1.31607	0.754986	2.29412	DECODE	TRUE
11266_8	Type 1 diabetes || id:ebi-a-GCST010681	ENSG00000110876	HGNC:10722	SELPLG	selectin P ligand	6404	Q14242	Simple mode	3	-0.00641462	0.114217	0.960319	-0.230279	0.21745	0.993606	0.794312	1.2429	DECODE	TRUE
11266_8	Type 1 diabetes || id:ebi-a-GCST010681	ENSG00000110876	HGNC:10722	SELPLG	selectin P ligand	6404	Q14242	Weighted median	3	0.00828278	0.0882928	0.92526	-0.164771	0.181337	1.00832	0.848088	1.19882	DECODE	TRUE
11266_8	Type 1 diabetes || id:ebi-a-GCST010681	ENSG00000110876	HGNC:10722	SELPLG	selectin P ligand	6404	Q14242	Weighted mode	3	0.00602916	0.101755	0.958139	-0.193411	0.205469	1.00605	0.824143	1.2281	DECODE	TRUE
SeqId_11266_8	Type 1 diabetes || id:ebi-a-GCST010681	ENSG00000110876	HGNC:10722	SELPLG	selectin P ligand	6404	Q14242	Wald ratio	1	0.0297414	0.125862	0.813199	-0.216948	0.276431	1.03019	0.804972	1.31842	FENLAND	TRUE
SELPLG:Q14242:OID20560:v1	Type 1 diabetes || id:ebi-a-GCST010681	ENSG00000110876	HGNC:10722	SELPLG	selectin P ligand	6404	Q14242	Wald ratio	1	0.0460486	0.047771	0.335074	-0.0475826	0.13968	1.04713	0.953532	1.14991	UKBB	TRUE
SeqId_11266_8	Ulcerative colitis || id:ebi-a-GCST004133	ENSG00000110876	HGNC:10722	SELPLG	selectin P ligand	6404	Q14242	Wald ratio	1	0.0720924	0.0554773	0.193775	-0.0366432	0.180828	1.07475	0.96402	1.19821	ARIC	TRUE
11266_8	Ulcerative colitis || id:ebi-a-GCST004133	ENSG00000110876	HGNC:10722	SELPLG	selectin P ligand	6404	Q14242	Inverse variance weighted	3	0.0580201	0.0553685	0.29469	-0.0505023	0.166542	1.05974	0.950752	1.18121	DECODE	TRUE
11266_8	Ulcerative colitis || id:ebi-a-GCST004133	ENSG00000110876	HGNC:10722	SELPLG	selectin P ligand	6404	Q14242	MR Egger	3	0.129363	0.193963	0.625543	-0.250804	0.509529	1.1381	0.778175	1.66451	DECODE	TRUE
11266_8	Ulcerative colitis || id:ebi-a-GCST004133	ENSG00000110876	HGNC:10722	SELPLG	selectin P ligand	6404	Q14242	Simple mode	3	0.00340904	0.0857714	0.971907	-0.164703	0.171521	1.00341	0.848146	1.18711	DECODE	TRUE
11266_8	Ulcerative colitis || id:ebi-a-GCST004133	ENSG00000110876	HGNC:10722	SELPLG	selectin P ligand	6404	Q14242	Weighted median	3	0.0489252	0.060246	0.416739	-0.0691569	0.167007	1.05014	0.93318	1.18176	DECODE	TRUE
11266_8	Ulcerative colitis || id:ebi-a-GCST004133	ENSG00000110876	HGNC:10722	SELPLG	selectin P ligand	6404	Q14242	Weighted mode	3	0.0908942	0.0656709	0.300546	-0.0378206	0.219609	1.09515	0.962886	1.24559	DECODE	TRUE
SeqId_11266_8	Ulcerative colitis || id:ebi-a-GCST004133	ENSG00000110876	HGNC:10722	SELPLG	selectin P ligand	6404	Q14242	Wald ratio	1	0.110345	0.0849138	0.193775	-0.0560862	0.276776	1.11666	0.945458	1.31887	FENLAND	TRUE
SELPLG:Q14242:OID20560:v1	Ulcerative colitis || id:ebi-a-GCST004133	ENSG00000110876	HGNC:10722	SELPLG	selectin P ligand	6404	Q14242	Wald ratio	1	0.00861196	0.0319149	0.787282	-0.0539412	0.0711651	1.00865	0.947488	1.07376	UKBB	TRUE
SeqId_3170_6	Ankylosing spondylitis || id:M13_ANKYLOSPON	ENSG00000111142	HGNC:16672	METAP2	methionyl aminopeptidase 2	10988	P50579	Wald ratio	1	0.341037	0.36098	0.344784	-0.366483	1.04856	1.40641	0.693168	2.85353	ARIC	FALSE
SeqId_3170_6	Asthma || id:ebi-a-GCST90014325	ENSG00000111142	HGNC:16672	METAP2	methionyl aminopeptidase 2	10988	P50579	Wald ratio	1	-0.0253139	0.0925637	0.784487	-0.206739	0.156111	0.975004	0.813232	1.16896	ARIC	FALSE
SeqId_3170_6	Asthma || id:GCST006862	ENSG00000111142	HGNC:16672	METAP2	methionyl aminopeptidase 2	10988	P50579	Wald ratio	1	0.361643	0.248552	0.145669	-0.125518	0.848804	1.43569	0.88204	2.33685	ARIC	FALSE
SeqId_3170_6	Crohn's disease || id:ebi-a-GCST004132	ENSG00000111142	HGNC:16672	METAP2	methionyl aminopeptidase 2	10988	P50579	Wald ratio	1	-0.0865385	0.227163	0.703239	-0.531779	0.358702	0.9171	0.587559	1.43147	ARIC	FALSE
SeqId_3170_6	Eczema || id:GCST90244787	ENSG00000111142	HGNC:16672	METAP2	methionyl aminopeptidase 2	10988	P50579	Wald ratio	1	0.0892591	0.0997459	0.370859	-0.106243	0.284761	1.09336	0.899206	1.32944	ARIC	FALSE
SeqId_3170_6	Eczema || id:L12_ATOPIC	ENSG00000111142	HGNC:16672	METAP2	methionyl aminopeptidase 2	10988	P50579	Wald ratio	1	0.0241917	0.169411	0.886449	-0.307854	0.356237	1.02449	0.735023	1.42795	ARIC	FALSE
SeqId_3170_6	Eosinophilic esophagitis || id:GCST90027899	ENSG00000111142	HGNC:16672	METAP2	methionyl aminopeptidase 2	10988	P50579	Wald ratio	1	0.275332	0.506976	0.58707	-0.718341	1.269	1.31697	0.48756	3.55731	ARIC	FALSE
SeqId_3170_6	Inflammatory bowel disease || id:ebi-a-GCST004131	ENSG00000111142	HGNC:16672	METAP2	methionyl aminopeptidase 2	10988	P50579	Wald ratio	1	-0.0216346	0.175481	0.901879	-0.365577	0.322308	0.978598	0.693796	1.38031	ARIC	FALSE
SeqId_3170_6	Juvenile idiopathic arthritis || id:GCST90010715	ENSG00000111142	HGNC:16672	METAP2	methionyl aminopeptidase 2	10988	P50579	Wald ratio	1	0.0311944	0.405667	0.938706	-0.763913	0.826302	1.03169	0.46584	2.28485	ARIC	FALSE
SeqId_3170_6	multiple sclerosis || id:ieu-b-18	ENSG00000111142	HGNC:16672	METAP2	methionyl aminopeptidase 2	10988	P50579	Wald ratio	1	0.0916951	0.232663	0.6935	-0.364325	0.547715	1.09603	0.694665	1.7293	ARIC	FALSE
SeqId_3170_6	Psoriasis || id:GCST90019016	ENSG00000111142	HGNC:16672	METAP2	methionyl aminopeptidase 2	10988	P50579	Wald ratio	1	0.0805288	0.280048	0.773688	-0.468365	0.629423	1.08386	0.626025	1.87653	ARIC	FALSE
SeqId_3170_6	Rheumatoid arthritis || id:ebi-a-GCST002318	ENSG00000111142	HGNC:16672	METAP2	methionyl aminopeptidase 2	10988	P50579	Wald ratio	1	0.366096	0.258239	0.156289	-0.140053	0.872245	1.44209	0.869312	2.39228	ARIC	FALSE
SeqId_3170_6	Sinusitis || id:J10_CHRONSINUSITIS	ENSG00000111142	HGNC:16672	METAP2	methionyl aminopeptidase 2	10988	P50579	Wald ratio	1	-0.149472	0.153526	0.330258	-0.450384	0.151439	0.861162	0.637383	1.16351	ARIC	FALSE
SeqId_3170_6	Systemic lupus erythematosus || id:ebi-a-GCST003156	ENSG00000111142	HGNC:16672	METAP2	methionyl aminopeptidase 2	10988	P50579	Wald ratio	1	0.471403	0.437507	0.281269	-0.386111	1.32892	1.60224	0.679695	3.77695	ARIC	FALSE
SeqId_3170_6	Type 1 diabetes || id:ebi-a-GCST010681	ENSG00000111142	HGNC:16672	METAP2	methionyl aminopeptidase 2	10988	P50579	Wald ratio	1	-0.0685096	0.332933	0.836966	-0.721058	0.584038	0.933784	0.486238	1.79327	ARIC	FALSE
SeqId_3170_6	Ulcerative colitis || id:ebi-a-GCST004133	ENSG00000111142	HGNC:16672	METAP2	methionyl aminopeptidase 2	10988	P50579	Wald ratio	1	-0.0216346	0.223558	0.922906	-0.459808	0.416538	0.978598	0.631405	1.5167	ARIC	FALSE
SeqId_3204_2	Ankylosing spondylitis || id:M13_ANKYLOSPON	ENSG00000111144	HGNC:6710	LTA4H	leukotriene A4 hydrolase	4048	P09960	Wald ratio	1	0.320798	0.217913	0.140985	-0.106313	0.747908	1.37823	0.899144	2.11258	ARIC	FALSE
LTA4H:P09960:OID21452:v1	Ankylosing spondylitis || id:M13_ANKYLOSPON	ENSG00000111144	HGNC:6710	LTA4H	leukotriene A4 hydrolase	4048	P09960	Wald ratio	1	-0.278997	0.267581	0.297105	-0.803457	0.245462	0.756542	0.447779	1.27821	UKBB	FALSE
SeqId_3204_2	Asthma || id:ebi-a-GCST90014325	ENSG00000111144	HGNC:6710	LTA4H	leukotriene A4 hydrolase	4048	P09960	Wald ratio	1	0.0536552	0.0449527	0.232638	-0.0344522	0.141763	1.05512	0.966135	1.1523	ARIC	FALSE
LTA4H:P09960:OID21452:v1	Asthma || id:ebi-a-GCST90014325	ENSG00000111144	HGNC:6710	LTA4H	leukotriene A4 hydrolase	4048	P09960	Wald ratio	1	0.0696589	0.0675359	0.302337	-0.0627114	0.202029	1.07214	0.939214	1.22388	UKBB	FALSE
SeqId_3204_2	Asthma || id:GCST006862	ENSG00000111144	HGNC:6710	LTA4H	leukotriene A4 hydrolase	4048	P09960	Wald ratio	1	0.108877	0.0886315	0.21929	-0.0648413	0.282594	1.11502	0.937216	1.32657	ARIC	FALSE
SeqId_3204_2	Crohn's disease || id:ebi-a-GCST004132	ENSG00000111144	HGNC:6710	LTA4H	leukotriene A4 hydrolase	4048	P09960	Wald ratio	1	0.0135747	0.111183	0.902825	-0.204344	0.231493	1.01367	0.815182	1.26048	ARIC	FALSE
SeqId_3204_2	Eczema || id:GCST90244787	ENSG00000111144	HGNC:6710	LTA4H	leukotriene A4 hydrolase	4048	P09960	Wald ratio	1	0.0324845	0.0464328	0.484176	-0.0585239	0.123493	1.03302	0.943156	1.13144	ARIC	FALSE
LTA4H:P09960:OID21452:v1	Eczema || id:GCST90244787	ENSG00000111144	HGNC:6710	LTA4H	leukotriene A4 hydrolase	4048	P09960	Wald ratio	1	-0.0217889	0.0677576	0.747777	-0.154594	0.111016	0.978447	0.856763	1.11741	UKBB	FALSE
SeqId_3204_2	Eczema || id:L12_ATOPIC	ENSG00000111144	HGNC:6710	LTA4H	leukotriene A4 hydrolase	4048	P09960	Wald ratio	1	-0.0205012	0.102544	0.841539	-0.221488	0.180486	0.979708	0.801326	1.1978	ARIC	FALSE
LTA4H:P09960:OID21452:v1	Eczema || id:L12_ATOPIC	ENSG00000111144	HGNC:6710	LTA4H	leukotriene A4 hydrolase	4048	P09960	Wald ratio	1	-0.276059	0.12622	0.028733	-0.523449	-0.0286684	0.758768	0.592473	0.971739	UKBB	FALSE
SeqId_3204_2	Eosinophilic esophagitis || id:GCST90027899	ENSG00000111144	HGNC:6710	LTA4H	leukotriene A4 hydrolase	4048	P09960	Wald ratio	1	-0.418371	0.250715	0.0951745	-0.909772	0.0730302	0.658118	0.402616	1.07576	ARIC	FALSE
SeqId_3204_2	Inflammatory bowel disease || id:ebi-a-GCST004131	ENSG00000111144	HGNC:6710	LTA4H	leukotriene A4 hydrolase	4048	P09960	Wald ratio	1	-0.0226244	0.0859729	0.792429	-0.191131	0.145882	0.97763	0.826024	1.15706	ARIC	FALSE
SeqId_3204_2	Juvenile idiopathic arthritis || id:GCST90010715	ENSG00000111144	HGNC:6710	LTA4H	leukotriene A4 hydrolase	4048	P09960	Wald ratio	1	0.173255	0.202729	0.392763	-0.224093	0.570603	1.18917	0.799241	1.76933	ARIC	FALSE
SeqId_3204_2	multiple sclerosis || id:ieu-b-18	ENSG00000111144	HGNC:6710	LTA4H	leukotriene A4 hydrolase	4048	P09960	Wald ratio	1	-0.0122702	0.1109	0.9119	-0.229634	0.205093	0.987805	0.794825	1.22764	ARIC	FALSE
SeqId_3204_2	Psoriasis || id:GCST90019016	ENSG00000111144	HGNC:6710	LTA4H	leukotriene A4 hydrolase	4048	P09960	Wald ratio	1	-0.0820944	0.114415	0.473057	-0.306348	0.142159	0.921185	0.736131	1.15276	ARIC	FALSE
SeqId_3204_2	Rheumatoid arthritis || id:ebi-a-GCST002318	ENSG00000111144	HGNC:6710	LTA4H	leukotriene A4 hydrolase	4048	P09960	Wald ratio	1	0.196892	0.0687111	0.00416341	0.0622184	0.331566	1.21761	1.06419	1.39315	ARIC	FALSE
SeqId_3204_2	Sinusitis || id:J10_CHRONSINUSITIS	ENSG00000111144	HGNC:6710	LTA4H	leukotriene A4 hydrolase	4048	P09960	Wald ratio	1	0.0299134	0.0926037	0.746676	-0.15159	0.211417	1.03037	0.859341	1.23543	ARIC	FALSE
LTA4H:P09960:OID21452:v1	Sinusitis || id:J10_CHRONSINUSITIS	ENSG00000111144	HGNC:6710	LTA4H	leukotriene A4 hydrolase	4048	P09960	Wald ratio	1	-0.221986	0.114019	0.0515431	-0.445463	0.00149024	0.800926	0.640528	1.00149	UKBB	FALSE
SeqId_3204_2	Systemic lupus erythematosus || id:ebi-a-GCST003156	ENSG00000111144	HGNC:6710	LTA4H	leukotriene A4 hydrolase	4048	P09960	Wald ratio	1	0.315386	0.205643	0.125114	-0.0876747	0.718447	1.37079	0.916059	2.05124	ARIC	FALSE
SeqId_3204_2	Type 1 diabetes || id:ebi-a-GCST010681	ENSG00000111144	HGNC:6710	LTA4H	leukotriene A4 hydrolase	4048	P09960	Wald ratio	1	-0.201681	0.160957	0.210201	-0.517156	0.113794	0.817356	0.596214	1.12052	ARIC	FALSE
LTA4H:P09960:OID21452:v1	Type 1 diabetes || id:ebi-a-GCST010681	ENSG00000111144	HGNC:6710	LTA4H	leukotriene A4 hydrolase	4048	P09960	Wald ratio	1	-0.0411765	0.239216	0.863334	-0.510039	0.427686	0.95966	0.600472	1.5337	UKBB	FALSE
SeqId_3204_2	Ulcerative colitis || id:ebi-a-GCST004133	ENSG00000111144	HGNC:6710	LTA4H	leukotriene A4 hydrolase	4048	P09960	Wald ratio	1	-0.073691	0.10989	0.502483	-0.289076	0.141694	0.928959	0.748956	1.15222	ARIC	FALSE
SeqId_2636_10	Ankylosing spondylitis || id:M13_ANKYLOSPON	ENSG00000111321	HGNC:6718	LTBR	lymphotoxin beta receptor	4055	P36941	Wald ratio	1	-1.61822	0.3912	3.52577e-05	-2.38497	-0.851464	0.198252	0.0920919	0.42679	ARIC	TRUE
LTBR:P36941:OID20768:v1	Ankylosing spondylitis || id:M13_ANKYLOSPON	ENSG00000111321	HGNC:6718	LTBR	lymphotoxin beta receptor	4055	P36941	Wald ratio	1	-0.167185	0.0949749	0.0783554	-0.353336	0.0189656	0.846043	0.702341	1.01915	UKBB	TRUE
SeqId_2636_10	Asthma || id:ebi-a-GCST90014325	ENSG00000111321	HGNC:6718	LTBR	lymphotoxin beta receptor	4055	P36941	Wald ratio	1	0.309322	0.096314	0.00131996	0.120547	0.498098	1.3625	1.12811	1.64559	ARIC	TRUE
LTBR:P36941:OID20768:v1	Asthma || id:ebi-a-GCST90014325	ENSG00000111321	HGNC:6718	LTBR	lymphotoxin beta receptor	4055	P36941	Wald ratio	1	0.00438669	0.0221559	0.843051	-0.0390388	0.0478122	1.0044	0.961713	1.04897	UKBB	TRUE
SeqId_2636_10	Asthma || id:GCST006862	ENSG00000111321	HGNC:6718	LTBR	lymphotoxin beta receptor	4055	P36941	Wald ratio	1	0.493564	0.269609	0.06715	-0.0348689	1.022	1.63814	0.965732	2.77874	ARIC	TRUE
LTBR:P36941:OID20768:v1	Asthma || id:GCST006862	ENSG00000111321	HGNC:6718	LTBR	lymphotoxin beta receptor	4055	P36941	Wald ratio	1	0.0929807	0.0507334	0.0668427	-0.00645684	0.192418	1.09744	0.993564	1.21218	UKBB	TRUE
SeqId_2636_10	Crohn's disease || id:ebi-a-GCST004132	ENSG00000111321	HGNC:6718	LTBR	lymphotoxin beta receptor	4055	P36941	Wald ratio	1	-1.34101	0.254676	1.3978e-07	-1.84017	-0.841842	0.261582	0.15879	0.430916	ARIC	TRUE
LTBR:P36941:OID20768:v1	Crohn's disease || id:ebi-a-GCST004132	ENSG00000111321	HGNC:6718	LTBR	lymphotoxin beta receptor	4055	P36941	Wald ratio	1	-0.304502	0.0585209	1.95784e-07	-0.419203	-0.189801	0.737491	0.657571	0.827124	UKBB	TRUE
SeqId_2636_10	Eczema || id:GCST90244787	ENSG00000111321	HGNC:6718	LTBR	lymphotoxin beta receptor	4055	P36941	Wald ratio	1	-0.00664594	0.0983817	0.946142	-0.199474	0.186182	0.993376	0.819161	1.20464	ARIC	TRUE
LTBR:P36941:OID20768:v1	Eczema || id:GCST90244787	ENSG00000111321	HGNC:6718	LTBR	lymphotoxin beta receptor	4055	P36941	Wald ratio	1	-0.0333569	0.023903	0.162861	-0.0802067	0.0134929	0.967193	0.922926	1.01358	UKBB	TRUE
SeqId_2636_10	Eczema || id:L12_ATOPIC	ENSG00000111321	HGNC:6718	LTBR	lymphotoxin beta receptor	4055	P36941	Wald ratio	1	0.0372117	0.184397	0.840072	-0.324207	0.39863	1.03791	0.723101	1.48978	ARIC	TRUE
LTBR:P36941:OID20768:v1	Eczema || id:L12_ATOPIC	ENSG00000111321	HGNC:6718	LTBR	lymphotoxin beta receptor	4055	P36941	Wald ratio	1	-0.0280093	0.0446768	0.530705	-0.115576	0.0595574	0.972379	0.890853	1.06137	UKBB	TRUE
SeqId_2636_10	Eosinophilic esophagitis || id:GCST90027899	ENSG00000111321	HGNC:6718	LTBR	lymphotoxin beta receptor	4055	P36941	Wald ratio	1	0.211548	0.565322	0.708249	-0.896484	1.31958	1.23559	0.408002	3.74185	ARIC	TRUE
LTBR:P36941:OID20768:v1	Eosinophilic esophagitis || id:GCST90027899	ENSG00000111321	HGNC:6718	LTBR	lymphotoxin beta receptor	4055	P36941	Wald ratio	1	0.0103897	0.131712	0.937126	-0.247765	0.268544	1.01044	0.780543	1.30806	UKBB	TRUE
SeqId_2636_10	Inflammatory bowel disease || id:ebi-a-GCST004131	ENSG00000111321	HGNC:6718	LTBR	lymphotoxin beta receptor	4055	P36941	Wald ratio	1	-0.700719	0.201439	0.000504094	-1.09554	-0.305899	0.496228	0.334359	0.736461	ARIC	TRUE
LTBR:P36941:OID20768:v1	Inflammatory bowel disease || id:ebi-a-GCST004131	ENSG00000111321	HGNC:6718	LTBR	lymphotoxin beta receptor	4055	P36941	Wald ratio	1	-0.145338	0.0466238	0.00182552	-0.23672	-0.053955	0.86473	0.789212	0.947475	UKBB	TRUE
SeqId_2636_10	Juvenile idiopathic arthritis || id:GCST90010715	ENSG00000111321	HGNC:6718	LTBR	lymphotoxin beta receptor	4055	P36941	Wald ratio	1	-0.261483	0.506787	0.60588	-1.25479	0.731819	0.769909	0.285137	2.07886	ARIC	TRUE
LTBR:P36941:OID20768:v1	Juvenile idiopathic arthritis || id:GCST90010715	ENSG00000111321	HGNC:6718	LTBR	lymphotoxin beta receptor	4055	P36941	Wald ratio	1	-0.0265074	0.10815	0.806381	-0.238482	0.185468	0.973841	0.787823	1.20378	UKBB	TRUE
SeqId_2636_10	multiple sclerosis || id:ieu-b-18	ENSG00000111321	HGNC:6718	LTBR	lymphotoxin beta receptor	4055	P36941	Wald ratio	1	0.470932	0.272629	0.0841002	-0.06342	1.00528	1.60149	0.938549	2.73269	ARIC	TRUE
LTBR:P36941:OID20768:v1	multiple sclerosis || id:ieu-b-18	ENSG00000111321	HGNC:6718	LTBR	lymphotoxin beta receptor	4055	P36941	Wald ratio	1	-0.126421	0.0604987	0.0366496	-0.244998	-0.00784342	0.881244	0.782706	0.992187	UKBB	TRUE
SeqId_2636_10	Psoriasis || id:GCST90019016	ENSG00000111321	HGNC:6718	LTBR	lymphotoxin beta receptor	4055	P36941	Wald ratio	1	-0.184173	0.241727	0.446117	-0.657957	0.289612	0.831792	0.517908	1.33591	ARIC	TRUE
LTBR:P36941:OID20768:v1	Psoriasis || id:GCST90019016	ENSG00000111321	HGNC:6718	LTBR	lymphotoxin beta receptor	4055	P36941	Wald ratio	1	-0.00675241	0.055627	0.903384	-0.115781	0.102277	0.99327	0.89067	1.10769	UKBB	TRUE
SeqId_2636_10	Rheumatoid arthritis || id:ebi-a-GCST002318	ENSG00000111321	HGNC:6718	LTBR	lymphotoxin beta receptor	4055	P36941	Wald ratio	1	0	0.216993	1	-0.425306	0.425306	1	0.65357	1.53006	ARIC	TRUE
LTBR:P36941:OID20768:v1	Rheumatoid arthritis || id:ebi-a-GCST002318	ENSG00000111321	HGNC:6718	LTBR	lymphotoxin beta receptor	4055	P36941	Wald ratio	1	0.063674	0.0489746	0.193552	-0.0323163	0.159664	1.06574	0.9682	1.17312	UKBB	TRUE
SeqId_2636_10	Sinusitis || id:J10_CHRONSINUSITIS	ENSG00000111321	HGNC:6718	LTBR	lymphotoxin beta receptor	4055	P36941	Wald ratio	1	0.272409	0.166881	0.102604	-0.0546773	0.599495	1.31312	0.946791	1.8212	ARIC	TRUE
LTBR:P36941:OID20768:v1	Sinusitis || id:J10_CHRONSINUSITIS	ENSG00000111321	HGNC:6718	LTBR	lymphotoxin beta receptor	4055	P36941	Wald ratio	1	0.0933511	0.0404196	0.0209131	0.0141287	0.172574	1.09785	1.01423	1.18836	UKBB	TRUE
SeqId_2636_10	Systemic lupus erythematosus || id:ebi-a-GCST003156	ENSG00000111321	HGNC:6718	LTBR	lymphotoxin beta receptor	4055	P36941	Wald ratio	1	0.438262	0.443596	0.323164	-0.431186	1.30771	1.55001	0.649738	3.69769	ARIC	TRUE
LTBR:P36941:OID20768:v1	Systemic lupus erythematosus || id:ebi-a-GCST003156	ENSG00000111321	HGNC:6718	LTBR	lymphotoxin beta receptor	4055	P36941	Wald ratio	1	0.335563	0.100947	0.000886854	0.137707	0.533418	1.39873	1.14764	1.70475	UKBB	TRUE
SeqId_2636_10	Type 1 diabetes || id:ebi-a-GCST010681	ENSG00000111321	HGNC:6718	LTBR	lymphotoxin beta receptor	4055	P36941	Wald ratio	1	-0.801439	0.397122	0.0435792	-1.5798	-0.0230791	0.448683	0.206017	0.977185	ARIC	TRUE
LTBR:P36941:OID20768:v1	Type 1 diabetes || id:ebi-a-GCST010681	ENSG00000111321	HGNC:6718	LTBR	lymphotoxin beta receptor	4055	P36941	Wald ratio	1	-0.0967846	0.0909968	0.287508	-0.275138	0.0815691	0.907752	0.759467	1.08499	UKBB	TRUE
SeqId_2636_10	Ulcerative colitis || id:ebi-a-GCST004133	ENSG00000111321	HGNC:6718	LTBR	lymphotoxin beta receptor	4055	P36941	Wald ratio	1	0.0316547	0.260432	0.903258	-0.478791	0.542101	1.03216	0.619532	1.71962	ARIC	TRUE
LTBR:P36941:OID20768:v1	Ulcerative colitis || id:ebi-a-GCST004133	ENSG00000111321	HGNC:6718	LTBR	lymphotoxin beta receptor	4055	P36941	Wald ratio	1	0.0414791	0.0601286	0.490295	-0.076373	0.159331	1.04235	0.926471	1.17273	UKBB	TRUE
SeqId_5007_1	Ankylosing spondylitis || id:M13_ANKYLOSPON	ENSG00000112062	HGNC:6876	MAPK14	mitogen-activated protein kinase 14	1432	Q16539	Wald ratio	1	-0.907047	0.183068	7.24383e-07	-1.26586	-0.548235	0.403715	0.281997	0.577969	ARIC	TRUE
SeqId_5007_1	Asthma || id:ebi-a-GCST90014325	ENSG00000112062	HGNC:6876	MAPK14	mitogen-activated protein kinase 14	1432	Q16539	Wald ratio	1	0.0163908	0.0447312	0.714045	-0.0712824	0.104064	1.01653	0.931199	1.10967	ARIC	TRUE
SeqId_5007_1	Asthma || id:GCST006862	ENSG00000112062	HGNC:6876	MAPK14	mitogen-activated protein kinase 14	1432	Q16539	Wald ratio	1	-0.150919	0.123585	0.222019	-0.393146	0.0913075	0.859917	0.67493	1.09561	ARIC	TRUE
SeqId_5007_1	Crohn's disease || id:ebi-a-GCST004132	ENSG00000112062	HGNC:6876	MAPK14	mitogen-activated protein kinase 14	1432	Q16539	Wald ratio	1	-0.0102529	0.110048	0.92577	-0.225947	0.205441	0.989799	0.797761	1.22807	ARIC	TRUE
SeqId_5007_1	Eczema || id:GCST90244787	ENSG00000112062	HGNC:6876	MAPK14	mitogen-activated protein kinase 14	1432	Q16539	Wald ratio	1	-0.010329	0.0495976	0.835028	-0.10754	0.0868823	0.989724	0.89804	1.09077	ARIC	TRUE
SeqId_5007_1	Eczema || id:L12_ATOPIC	ENSG00000112062	HGNC:6876	MAPK14	mitogen-activated protein kinase 14	1432	Q16539	Wald ratio	1	-0.190131	0.0868127	0.0285153	-0.360283	-0.0199776	0.826851	0.697479	0.980221	ARIC	TRUE
SeqId_5007_1	Eosinophilic esophagitis || id:GCST90027899	ENSG00000112062	HGNC:6876	MAPK14	mitogen-activated protein kinase 14	1432	Q16539	Wald ratio	1	0.25866	0.247172	0.29534	-0.225797	0.743116	1.29519	0.79788	2.10248	ARIC	TRUE
SeqId_5007_1	Inflammatory bowel disease || id:ebi-a-GCST004131	ENSG00000112062	HGNC:6876	MAPK14	mitogen-activated protein kinase 14	1432	Q16539	Wald ratio	1	-0.0170882	0.0854409	0.841481	-0.184552	0.150376	0.983057	0.831476	1.16227	ARIC	TRUE
SeqId_5007_1	Juvenile idiopathic arthritis || id:GCST90010715	ENSG00000112062	HGNC:6876	MAPK14	mitogen-activated protein kinase 14	1432	Q16539	Wald ratio	1	0.0755564	0.198809	0.703912	-0.31411	0.465223	1.07848	0.730439	1.59237	ARIC	TRUE
SeqId_5007_1	multiple sclerosis || id:ieu-b-18	ENSG00000112062	HGNC:6876	MAPK14	mitogen-activated protein kinase 14	1432	Q16539	Wald ratio	1	-0.0903096	0.112811	0.4234	-0.31142	0.130801	0.913648	0.732406	1.13974	ARIC	TRUE
SeqId_5007_1	Psoriasis || id:GCST90019016	ENSG00000112062	HGNC:6876	MAPK14	mitogen-activated protein kinase 14	1432	Q16539	Wald ratio	1	-0.0280246	0.113465	0.804918	-0.250417	0.194368	0.972364	0.778476	1.21454	ARIC	TRUE
SeqId_5007_1	Rheumatoid arthritis || id:ebi-a-GCST002318	ENSG00000112062	HGNC:6876	MAPK14	mitogen-activated protein kinase 14	1432	Q16539	Wald ratio	1	-0.350604	0.108424	0.00122232	-0.563116	-0.138092	0.704263	0.569432	0.871019	ARIC	TRUE
SeqId_5007_1	Sinusitis || id:J10_CHRONSINUSITIS	ENSG00000112062	HGNC:6876	MAPK14	mitogen-activated protein kinase 14	1432	Q16539	Wald ratio	1	-0.165843	0.0784675	0.0345554	-0.31964	-0.0120471	0.847179	0.726411	0.988025	ARIC	TRUE
SeqId_5007_1	Systemic lupus erythematosus || id:ebi-a-GCST003156	ENSG00000112062	HGNC:6876	MAPK14	mitogen-activated protein kinase 14	1432	Q16539	Wald ratio	1	-0.135356	0.155863	0.38516	-0.440848	0.170136	0.873405	0.64349	1.18547	ARIC	TRUE
SeqId_5007_1	Type 1 diabetes || id:ebi-a-GCST010681	ENSG00000112062	HGNC:6876	MAPK14	mitogen-activated protein kinase 14	1432	Q16539	Wald ratio	1	-0.205058	0.162679	0.207488	-0.52391	0.113794	0.8146	0.592201	1.12052	ARIC	TRUE
SeqId_5007_1	Ulcerative colitis || id:ebi-a-GCST004133	ENSG00000112062	HGNC:6876	MAPK14	mitogen-activated protein kinase 14	1432	Q16539	Wald ratio	1	0.0157211	0.107997	0.884261	-0.195954	0.227396	1.01585	0.82205	1.25533	ARIC	TRUE
CD83:Q01151:OID20565:v1	Ankylosing spondylitis || id:M13_ANKYLOSPON	ENSG00000112149	HGNC:1703	CD83	CD83 molecule	9308	Q01151	Wald ratio	1	-0.0476447	0.163224	0.770365	-0.367564	0.272274	0.953472	0.692419	1.31295	UKBB	TRUE
CD83:Q01151:OID20565:v1	Asthma || id:ebi-a-GCST90014325	ENSG00000112149	HGNC:1703	CD83	CD83 molecule	9308	Q01151	Wald ratio	1	-0.107381	0.0392798	0.00626183	-0.184369	-0.0303926	0.898183	0.831629	0.970065	UKBB	TRUE
CD83:Q01151:OID20565:v1	Asthma || id:GCST006862	ENSG00000112149	HGNC:1703	CD83	CD83 molecule	9308	Q01151	Wald ratio	1	-0.133777	0.0758745	0.0778777	-0.282491	0.014937	0.874785	0.753903	1.01505	UKBB	TRUE
CD83:Q01151:OID20565:v1	Crohn's disease || id:ebi-a-GCST004132	ENSG00000112149	HGNC:1703	CD83	CD83 molecule	9308	Q01151	Wald ratio	1	0.0825	0.096	0.390134	-0.10566	0.27066	1.086	0.899731	1.31083	UKBB	TRUE
CD83:Q01151:OID20565:v1	Eczema || id:GCST90244787	ENSG00000112149	HGNC:1703	CD83	CD83 molecule	9308	Q01151	Wald ratio	1	-0.0501355	0.0393076	0.202145	-0.127178	0.0269075	0.951101	0.880576	1.02727	UKBB	TRUE
CD83:Q01151:OID20565:v1	Eczema || id:L12_ATOPIC	ENSG00000112149	HGNC:1703	CD83	CD83 molecule	9308	Q01151	Wald ratio	1	-0.042255	0.0772045	0.584164	-0.193576	0.109066	0.958625	0.824007	1.11524	UKBB	TRUE
CD83:Q01151:OID20565:v1	Eosinophilic esophagitis || id:GCST90027899	ENSG00000112149	HGNC:1703	CD83	CD83 molecule	9308	Q01151	Wald ratio	1	-0.292453	0.21761	0.178969	-0.718968	0.134061	0.74643	0.487255	1.14346	UKBB	TRUE
CD83:Q01151:OID20565:v1	Inflammatory bowel disease || id:ebi-a-GCST004131	ENSG00000112149	HGNC:1703	CD83	CD83 molecule	9308	Q01151	Wald ratio	1	-0.059	0.0745	0.428392	-0.20502	0.08702	0.942707	0.814631	1.09092	UKBB	TRUE
CD83:Q01151:OID20565:v1	Juvenile idiopathic arthritis || id:GCST90010715	ENSG00000112149	HGNC:1703	CD83	CD83 molecule	9308	Q01151	Wald ratio	1	-0.15835	0.175688	0.367424	-0.502699	0.186	0.853551	0.604896	1.20442	UKBB	TRUE
CD83:Q01151:OID20565:v1	multiple sclerosis || id:ieu-b-18	ENSG00000112149	HGNC:1703	CD83	CD83 molecule	9308	Q01151	Wald ratio	1	0.0393448	0.0986445	0.69	-0.153998	0.232688	1.04013	0.857273	1.26199	UKBB	TRUE
CD83:Q01151:OID20565:v1	Psoriasis || id:GCST90019016	ENSG00000112149	HGNC:1703	CD83	CD83 molecule	9308	Q01151	Wald ratio	1	0.3245	0.118	0.00595953	0.09322	0.55578	1.38334	1.0977	1.7433	UKBB	TRUE
CD83:Q01151:OID20565:v1	Rheumatoid arthritis || id:ebi-a-GCST002318	ENSG00000112149	HGNC:1703	CD83	CD83 molecule	9308	Q01151	Wald ratio	1	0	0.124465	1	-0.24395	0.24395	1	0.783526	1.27628	UKBB	TRUE
CD83:Q01151:OID20565:v1	Sinusitis || id:J10_CHRONSINUSITIS	ENSG00000112149	HGNC:1703	CD83	CD83 molecule	9308	Q01151	Wald ratio	1	0.065168	0.069948	0.35151	-0.0719301	0.202266	1.06734	0.930596	1.22417	UKBB	TRUE
CD83:Q01151:OID20565:v1	Systemic lupus erythematosus || id:ebi-a-GCST003156	ENSG00000112149	HGNC:1703	CD83	CD83 molecule	9308	Q01151	Wald ratio	1	0.0497517	0.169171	0.768688	-0.281823	0.381326	1.05101	0.754408	1.46422	UKBB	TRUE
CD83:Q01151:OID20565:v1	Type 1 diabetes || id:ebi-a-GCST010681	ENSG00000112149	HGNC:1703	CD83	CD83 molecule	9308	Q01151	Wald ratio	1	0.0355	0.1415	0.801904	-0.24184	0.31284	1.03614	0.785182	1.3673	UKBB	TRUE
CD83:Q01151:OID20565:v1	Ulcerative colitis || id:ebi-a-GCST004133	ENSG00000112149	HGNC:1703	CD83	CD83 molecule	9308	Q01151	Wald ratio	1	-0.1725	0.0955	0.0708742	-0.35968	0.01468	0.841558	0.6979	1.01479	UKBB	TRUE
SeqId_19437_61	Ankylosing spondylitis || id:M13_ANKYLOSPON	ENSG00000112715	HGNC:12680	VEGFA	vascular endothelial growth factor A	7422	P15692	Wald ratio	1	-0.0259141	0.12327	0.833494	-0.267523	0.215695	0.974419	0.765273	1.24072	ARIC	TRUE
SeqId_2597_8	Ankylosing spondylitis || id:M13_ANKYLOSPON	ENSG00000112715	HGNC:12680	VEGFA	vascular endothelial growth factor A	7422	P15692	Wald ratio	1	0.403737	0.347992	0.245971	-0.278328	1.0858	1.49741	0.757049	2.96181	ARIC	TRUE
SeqId_4867_15	Ankylosing spondylitis || id:M13_ANKYLOSPON	ENSG00000112715	HGNC:12680	VEGFA	vascular endothelial growth factor A	7422	P15692	Wald ratio	1	-0.0316793	0.150694	0.833494	-0.327039	0.263681	0.968817	0.721055	1.30171	ARIC	TRUE
19437_61	Ankylosing spondylitis || id:M13_ANKYLOSPON	ENSG00000112715	HGNC:12680	VEGFA	vascular endothelial growth factor A	7422	P15692	Inverse variance weighted	5	-0.0311084	0.0410835	0.448931	-0.111632	0.0494152	0.969371	0.894373	1.05066	DECODE	TRUE
2597_8	Ankylosing spondylitis || id:M13_ANKYLOSPON	ENSG00000112715	HGNC:12680	VEGFA	vascular endothelial growth factor A	7422	P15692	Inverse variance weighted	2	-0.0197225	0.0888811	0.824393	-0.193929	0.154484	0.980471	0.823716	1.16706	DECODE	TRUE
4867_15	Ankylosing spondylitis || id:M13_ANKYLOSPON	ENSG00000112715	HGNC:12680	VEGFA	vascular endothelial growth factor A	7422	P15692	Inverse variance weighted	4	-0.0297067	0.0436449	0.496095	-0.115251	0.0558372	0.97073	0.891143	1.05743	DECODE	TRUE
19437_61	Ankylosing spondylitis || id:M13_ANKYLOSPON	ENSG00000112715	HGNC:12680	VEGFA	vascular endothelial growth factor A	7422	P15692	MR Egger	5	-0.0283111	0.0638507	0.687507	-0.153458	0.0968362	0.972086	0.857736	1.10168	DECODE	TRUE
4867_15	Ankylosing spondylitis || id:M13_ANKYLOSPON	ENSG00000112715	HGNC:12680	VEGFA	vascular endothelial growth factor A	7422	P15692	MR Egger	4	-0.0539295	0.0750946	0.547223	-0.201115	0.0932558	0.947499	0.817818	1.09774	DECODE	TRUE
19437_61	Ankylosing spondylitis || id:M13_ANKYLOSPON	ENSG00000112715	HGNC:12680	VEGFA	vascular endothelial growth factor A	7422	P15692	Simple mode	5	-0.064015	0.102435	0.565898	-0.264789	0.136759	0.937991	0.767368	1.14655	DECODE	TRUE
4867_15	Ankylosing spondylitis || id:M13_ANKYLOSPON	ENSG00000112715	HGNC:12680	VEGFA	vascular endothelial growth factor A	7422	P15692	Simple mode	4	-0.0722208	0.093471	0.496018	-0.255424	0.110982	0.930325	0.774588	1.11738	DECODE	TRUE
19437_61	Ankylosing spondylitis || id:M13_ANKYLOSPON	ENSG00000112715	HGNC:12680	VEGFA	vascular endothelial growth factor A	7422	P15692	Weighted median	5	-0.0136382	0.0423951	0.747685	-0.0967326	0.0694562	0.986454	0.907799	1.07193	DECODE	TRUE
4867_15	Ankylosing spondylitis || id:M13_ANKYLOSPON	ENSG00000112715	HGNC:12680	VEGFA	vascular endothelial growth factor A	7422	P15692	Weighted median	4	-0.0217503	0.0456515	0.633759	-0.111227	0.0677267	0.978485	0.894735	1.07007	DECODE	TRUE
4867_15	Ankylosing spondylitis || id:M13_ANKYLOSPON	ENSG00000112715	HGNC:12680	VEGFA	vascular endothelial growth factor A	7422	P15692	Weighted mode	4	-0.0155893	0.0470565	0.762218	-0.10782	0.0766414	0.984532	0.897789	1.07965	DECODE	TRUE
19437_61	Ankylosing spondylitis || id:M13_ANKYLOSPON	ENSG00000112715	HGNC:12680	VEGFA	vascular endothelial growth factor A	7422	P15692	Weighted mode	5	-0.0230654	0.0432133	0.621791	-0.107763	0.0616326	0.977199	0.89784	1.06357	DECODE	TRUE
SeqId_19437_61	Ankylosing spondylitis || id:M13_ANKYLOSPON	ENSG00000112715	HGNC:12680	VEGFA	vascular endothelial growth factor A	7422	P15692	Inverse variance weighted	4	-0.00365385	0.032277	0.90987	-0.0669167	0.059609	0.996353	0.935273	1.06142	FENLAND	TRUE
SeqId_4867_15	Ankylosing spondylitis || id:M13_ANKYLOSPON	ENSG00000112715	HGNC:12680	VEGFA	vascular endothelial growth factor A	7422	P15692	Inverse variance weighted	4	-0.00369594	0.0323181	0.908951	-0.0670395	0.0596476	0.996311	0.935158	1.06146	FENLAND	TRUE
SeqId_19437_61	Ankylosing spondylitis || id:M13_ANKYLOSPON	ENSG00000112715	HGNC:12680	VEGFA	vascular endothelial growth factor A	7422	P15692	MR Egger	4	-0.0191862	0.0439124	0.704818	-0.105254	0.066882	0.980997	0.900096	1.06917	FENLAND	TRUE
SeqId_4867_15	Ankylosing spondylitis || id:M13_ANKYLOSPON	ENSG00000112715	HGNC:12680	VEGFA	vascular endothelial growth factor A	7422	P15692	MR Egger	4	-0.0192445	0.0439504	0.704232	-0.105387	0.0668983	0.980939	0.899976	1.06919	FENLAND	TRUE
SeqId_19437_61	Ankylosing spondylitis || id:M13_ANKYLOSPON	ENSG00000112715	HGNC:12680	VEGFA	vascular endothelial growth factor A	7422	P15692	Simple mode	4	-0.00578632	0.0881665	0.951802	-0.178593	0.16702	0.99423	0.836447	1.18178	FENLAND	TRUE
SeqId_4867_15	Ankylosing spondylitis || id:M13_ANKYLOSPON	ENSG00000112715	HGNC:12680	VEGFA	vascular endothelial growth factor A	7422	P15692	Simple mode	4	-0.00629038	0.0846996	0.945473	-0.172302	0.159721	0.993729	0.841725	1.17318	FENLAND	TRUE
SeqId_2597_8	Ankylosing spondylitis || id:M13_ANKYLOSPON	ENSG00000112715	HGNC:12680	VEGFA	vascular endothelial growth factor A	7422	P15692	Wald ratio	1	-0.0112433	0.0534828	0.833494	-0.11607	0.0935829	0.98882	0.890413	1.0981	FENLAND	TRUE
SeqId_19437_61	Ankylosing spondylitis || id:M13_ANKYLOSPON	ENSG00000112715	HGNC:12680	VEGFA	vascular endothelial growth factor A	7422	P15692	Weighted median	4	-0.00682407	0.0330303	0.836322	-0.0715636	0.0579154	0.993199	0.930937	1.05963	FENLAND	TRUE
SeqId_4867_15	Ankylosing spondylitis || id:M13_ANKYLOSPON	ENSG00000112715	HGNC:12680	VEGFA	vascular endothelial growth factor A	7422	P15692	Weighted median	4	-0.00685731	0.0317267	0.828881	-0.0690416	0.055327	0.993166	0.933288	1.05689	FENLAND	TRUE
SeqId_4867_15	Ankylosing spondylitis || id:M13_ANKYLOSPON	ENSG00000112715	HGNC:12680	VEGFA	vascular endothelial growth factor A	7422	P15692	Weighted mode	4	-0.00701736	0.033813	0.848882	-0.0732909	0.0592562	0.993007	0.92933	1.06105	FENLAND	TRUE
SeqId_19437_61	Ankylosing spondylitis || id:M13_ANKYLOSPON	ENSG00000112715	HGNC:12680	VEGFA	vascular endothelial growth factor A	7422	P15692	Weighted mode	4	-0.00722748	0.0334086	0.842602	-0.0727084	0.0582534	0.992799	0.929872	1.05998	FENLAND	TRUE
VEGFA:P15692:OID20650:v1	Ankylosing spondylitis || id:M13_ANKYLOSPON	ENSG00000112715	HGNC:12680	VEGFA	vascular endothelial growth factor A	7422	P15692	Wald ratio	1	-0.00815467	0.0387906	0.833494	-0.0841841	0.0678748	0.991878	0.919262	1.07023	UKBB	TRUE
SeqId_19437_61	Asthma || id:ebi-a-GCST90014325	ENSG00000112715	HGNC:12680	VEGFA	vascular endothelial growth factor A	7422	P15692	Wald ratio	1	0.00539945	0.0302721	0.858437	-0.0539338	0.0647327	1.00541	0.947495	1.06687	ARIC	TRUE
SeqId_4867_15	Asthma || id:ebi-a-GCST90014325	ENSG00000112715	HGNC:12680	VEGFA	vascular endothelial growth factor A	7422	P15692	Wald ratio	1	0.00660068	0.0370068	0.858437	-0.0659326	0.079134	1.00662	0.936194	1.08235	ARIC	TRUE
SeqId_2597_8	Asthma || id:ebi-a-GCST90014325	ENSG00000112715	HGNC:12680	VEGFA	vascular endothelial growth factor A	7422	P15692	Wald ratio	1	0.012307	0.0860946	0.886332	-0.156438	0.181052	1.01238	0.855184	1.19848	ARIC	TRUE
2597_8	Asthma || id:ebi-a-GCST90014325	ENSG00000112715	HGNC:12680	VEGFA	vascular endothelial growth factor A	7422	P15692	Inverse variance weighted	2	0.00431925	0.0218421	0.843241	-0.0384912	0.0471297	1.00433	0.96224	1.04826	DECODE	TRUE
4867_15	Asthma || id:ebi-a-GCST90014325	ENSG00000112715	HGNC:12680	VEGFA	vascular endothelial growth factor A	7422	P15692	Inverse variance weighted	4	0.00510479	0.0179379	0.775965	-0.0300535	0.0402631	1.00512	0.970394	1.04108	DECODE	TRUE
19437_61	Asthma || id:ebi-a-GCST90014325	ENSG00000112715	HGNC:12680	VEGFA	vascular endothelial growth factor A	7422	P15692	Inverse variance weighted	5	0.00321332	0.0139837	0.818254	-0.0241947	0.0306214	1.00322	0.976096	1.0311	DECODE	TRUE
4867_15	Asthma || id:ebi-a-GCST90014325	ENSG00000112715	HGNC:12680	VEGFA	vascular endothelial growth factor A	7422	P15692	MR Egger	4	-0.0294748	0.0175493	0.235058	-0.0638715	0.00492183	0.970955	0.938126	1.00493	DECODE	TRUE
19437_61	Asthma || id:ebi-a-GCST90014325	ENSG00000112715	HGNC:12680	VEGFA	vascular endothelial growth factor A	7422	P15692	MR Egger	5	-0.0138588	0.0191053	0.520676	-0.0513052	0.0235876	0.986237	0.949989	1.02387	DECODE	TRUE
19437_61	Asthma || id:ebi-a-GCST90014325	ENSG00000112715	HGNC:12680	VEGFA	vascular endothelial growth factor A	7422	P15692	Simple mode	5	0.000305239	0.0212098	0.989207	-0.041266	0.0418765	1.00031	0.959574	1.04277	DECODE	TRUE
4867_15	Asthma || id:ebi-a-GCST90014325	ENSG00000112715	HGNC:12680	VEGFA	vascular endothelial growth factor A	7422	P15692	Simple mode	4	0.00352196	0.0145869	0.824771	-0.0250683	0.0321123	1.00353	0.975243	1.03263	DECODE	TRUE
4867_15	Asthma || id:ebi-a-GCST90014325	ENSG00000112715	HGNC:12680	VEGFA	vascular endothelial growth factor A	7422	P15692	Weighted median	4	0.000571253	0.0110959	0.95894	-0.0211767	0.0223192	1.00057	0.979046	1.02257	DECODE	TRUE
19437_61	Asthma || id:ebi-a-GCST90014325	ENSG00000112715	HGNC:12680	VEGFA	vascular endothelial growth factor A	7422	P15692	Weighted median	5	0.00141203	0.0100169	0.887898	-0.0182212	0.0210452	1.00141	0.981944	1.02127	DECODE	TRUE
4867_15	Asthma || id:ebi-a-GCST90014325	ENSG00000112715	HGNC:12680	VEGFA	vascular endothelial growth factor A	7422	P15692	Weighted mode	4	-9.59231e-05	0.0114177	0.993824	-0.0224747	0.0222828	0.999904	0.977776	1.02253	DECODE	TRUE
19437_61	Asthma || id:ebi-a-GCST90014325	ENSG00000112715	HGNC:12680	VEGFA	vascular endothelial growth factor A	7422	P15692	Weighted mode	5	0.00149729	0.0101937	0.890329	-0.0184823	0.0214769	1.0015	0.981687	1.02171	DECODE	TRUE
SeqId_19437_61	Asthma || id:ebi-a-GCST90014325	ENSG00000112715	HGNC:12680	VEGFA	vascular endothelial growth factor A	7422	P15692	Inverse variance weighted	4	0.00355579	0.0123473	0.773362	-0.020645	0.0277565	1.00356	0.979567	1.02815	FENLAND	TRUE
SeqId_4867_15	Asthma || id:ebi-a-GCST90014325	ENSG00000112715	HGNC:12680	VEGFA	vascular endothelial growth factor A	7422	P15692	Inverse variance weighted	4	0.00359328	0.0123707	0.771459	-0.0206533	0.0278398	1.0036	0.979559	1.02823	FENLAND	TRUE
SeqId_4867_15	Asthma || id:ebi-a-GCST90014325	ENSG00000112715	HGNC:12680	VEGFA	vascular endothelial growth factor A	7422	P15692	MR Egger	4	-0.00638904	0.0178075	0.754092	-0.0412917	0.0285136	0.993631	0.959549	1.02892	FENLAND	TRUE
SeqId_19437_61	Asthma || id:ebi-a-GCST90014325	ENSG00000112715	HGNC:12680	VEGFA	vascular endothelial growth factor A	7422	P15692	MR Egger	4	-0.00623753	0.0178909	0.760639	-0.0413038	0.0288287	0.993782	0.959538	1.02925	FENLAND	TRUE
SeqId_4867_15	Asthma || id:ebi-a-GCST90014325	ENSG00000112715	HGNC:12680	VEGFA	vascular endothelial growth factor A	7422	P15692	Simple mode	4	0.000249101	0.0177401	0.989678	-0.0345214	0.0350196	1.00025	0.966068	1.03564	FENLAND	TRUE
SeqId_19437_61	Asthma || id:ebi-a-GCST90014325	ENSG00000112715	HGNC:12680	VEGFA	vascular endothelial growth factor A	7422	P15692	Simple mode	4	0.00015831	0.0195031	0.994033	-0.0380677	0.0383843	1.00016	0.962648	1.03913	FENLAND	TRUE
SeqId_2597_8	Asthma || id:ebi-a-GCST90014325	ENSG00000112715	HGNC:12680	VEGFA	vascular endothelial growth factor A	7422	P15692	Wald ratio	1	0.00234265	0.0131341	0.858437	-0.0234001	0.0280854	1.00235	0.976872	1.02848	FENLAND	TRUE
SeqId_4867_15	Asthma || id:ebi-a-GCST90014325	ENSG00000112715	HGNC:12680	VEGFA	vascular endothelial growth factor A	7422	P15692	Weighted median	4	0.00158673	0.00838462	0.849902	-0.0148471	0.0180206	1.00159	0.985263	1.01818	FENLAND	TRUE
SeqId_19437_61	Asthma || id:ebi-a-GCST90014325	ENSG00000112715	HGNC:12680	VEGFA	vascular endothelial growth factor A	7422	P15692	Weighted median	4	0.00153874	0.00815735	0.850381	-0.0144497	0.0175271	1.00154	0.985654	1.01768	FENLAND	TRUE
SeqId_4867_15	Asthma || id:ebi-a-GCST90014325	ENSG00000112715	HGNC:12680	VEGFA	vascular endothelial growth factor A	7422	P15692	Weighted mode	4	0.00153543	0.00772637	0.855183	-0.0136083	0.0166791	1.00154	0.986484	1.01682	FENLAND	TRUE
SeqId_19437_61	Asthma || id:ebi-a-GCST90014325	ENSG00000112715	HGNC:12680	VEGFA	vascular endothelial growth factor A	7422	P15692	Weighted mode	4	0.00140317	0.00835046	0.877245	-0.0149637	0.0177701	1.0014	0.985148	1.01793	FENLAND	TRUE
VEGFA:P15692:OID20650:v1	Asthma || id:ebi-a-GCST90014325	ENSG00000112715	HGNC:12680	VEGFA	vascular endothelial growth factor A	7422	P15692	Wald ratio	1	0.0016991	0.00952602	0.858437	-0.0169719	0.0203701	1.0017	0.983171	1.02058	UKBB	TRUE
SeqId_19437_61	Asthma || id:GCST006862	ENSG00000112715	HGNC:12680	VEGFA	vascular endothelial growth factor A	7422	P15692	Wald ratio	1	-0.161142	0.0703774	0.0220394	-0.299082	-0.0232026	0.851171	0.741499	0.977064	ARIC	TRUE
SeqId_4867_15	Asthma || id:GCST006862	ENSG00000112715	HGNC:12680	VEGFA	vascular endothelial growth factor A	7422	P15692	Wald ratio	1	-0.196992	0.0860344	0.0220394	-0.36562	-0.0283646	0.821197	0.693767	0.972034	ARIC	TRUE
19437_61	Asthma || id:GCST006862	ENSG00000112715	HGNC:12680	VEGFA	vascular endothelial growth factor A	7422	P15692	Inverse variance weighted	3	-0.0548333	0.0253804	0.0307371	-0.104579	-0.00508775	0.946643	0.900704	0.994925	DECODE	TRUE
4867_15	Asthma || id:GCST006862	ENSG00000112715	HGNC:12680	VEGFA	vascular endothelial growth factor A	7422	P15692	Inverse variance weighted	2	-0.0585475	0.02718	0.031235	-0.11182	-0.00527469	0.943133	0.894205	0.994739	DECODE	TRUE
2597_8	Asthma || id:GCST006862	ENSG00000112715	HGNC:12680	VEGFA	vascular endothelial growth factor A	7422	P15692	Inverse variance weighted	2	-0.11332	0.0507585	0.0255796	-0.212807	-0.0138335	0.892865	0.808312	0.986262	DECODE	TRUE
19437_61	Asthma || id:GCST006862	ENSG00000112715	HGNC:12680	VEGFA	vascular endothelial growth factor A	7422	P15692	MR Egger	3	-0.0784658	0.0374966	0.283798	-0.151959	-0.00497251	0.924534	0.859023	0.99504	DECODE	TRUE
19437_61	Asthma || id:GCST006862	ENSG00000112715	HGNC:12680	VEGFA	vascular endothelial growth factor A	7422	P15692	Simple mode	3	0.049542	0.0724536	0.564708	-0.092467	0.191551	1.05079	0.911679	1.21113	DECODE	TRUE
19437_61	Asthma || id:GCST006862	ENSG00000112715	HGNC:12680	VEGFA	vascular endothelial growth factor A	7422	P15692	Weighted median	3	-0.0548551	0.0264661	0.0382043	-0.106729	-0.00298157	0.946622	0.89877	0.997023	DECODE	TRUE
19437_61	Asthma || id:GCST006862	ENSG00000112715	HGNC:12680	VEGFA	vascular endothelial growth factor A	7422	P15692	Weighted mode	3	-0.0593972	0.0253605	0.143953	-0.109104	-0.00969064	0.942332	0.896637	0.990356	DECODE	TRUE
SeqId_4867_15	Asthma || id:GCST006862	ENSG00000112715	HGNC:12680	VEGFA	vascular endothelial growth factor A	7422	P15692	Inverse variance weighted	3	-0.0365636	0.0344902	0.289093	-0.104164	0.0310373	0.964097	0.901077	1.03152	FENLAND	TRUE
SeqId_19437_61	Asthma || id:GCST006862	ENSG00000112715	HGNC:12680	VEGFA	vascular endothelial growth factor A	7422	P15692	Inverse variance weighted	3	-0.0364908	0.0344674	0.289733	-0.104047	0.0310652	0.964167	0.901183	1.03155	FENLAND	TRUE
SeqId_4867_15	Asthma || id:GCST006862	ENSG00000112715	HGNC:12680	VEGFA	vascular endothelial growth factor A	7422	P15692	MR Egger	3	-0.0805992	0.0389954	0.286873	-0.15703	-0.00416818	0.922563	0.854678	0.99584	FENLAND	TRUE
SeqId_19437_61	Asthma || id:GCST006862	ENSG00000112715	HGNC:12680	VEGFA	vascular endothelial growth factor A	7422	P15692	MR Egger	3	-0.0803849	0.0391333	0.288421	-0.157086	-0.00368367	0.922761	0.85463	0.996323	FENLAND	TRUE
SeqId_4867_15	Asthma || id:GCST006862	ENSG00000112715	HGNC:12680	VEGFA	vascular endothelial growth factor A	7422	P15692	Simple mode	3	-0.00351154	0.0748485	0.966844	-0.150215	0.143191	0.996495	0.860523	1.15395	FENLAND	TRUE
SeqId_19437_61	Asthma || id:GCST006862	ENSG00000112715	HGNC:12680	VEGFA	vascular endothelial growth factor A	7422	P15692	Simple mode	3	-0.00320788	0.0784618	0.971102	-0.156993	0.150577	0.996797	0.85471	1.16251	FENLAND	TRUE
SeqId_2597_8	Asthma || id:GCST006862	ENSG00000112715	HGNC:12680	VEGFA	vascular endothelial growth factor A	7422	P15692	Wald ratio	1	-0.0699144	0.0305345	0.0220394	-0.129762	-0.0100669	0.932474	0.878304	0.989984	FENLAND	TRUE
SeqId_4867_15	Asthma || id:GCST006862	ENSG00000112715	HGNC:12680	VEGFA	vascular endothelial growth factor A	7422	P15692	Weighted median	3	-0.0407645	0.0177797	0.0218624	-0.0756128	-0.0059162	0.960055	0.927175	0.994101	FENLAND	TRUE
SeqId_19437_61	Asthma || id:GCST006862	ENSG00000112715	HGNC:12680	VEGFA	vascular endothelial growth factor A	7422	P15692	Weighted median	3	-0.040718	0.0189177	0.0313675	-0.0777967	-0.00363937	0.9601	0.925152	0.996367	FENLAND	TRUE
SeqId_4867_15	Asthma || id:GCST006862	ENSG00000112715	HGNC:12680	VEGFA	vascular endothelial growth factor A	7422	P15692	Weighted mode	3	-0.0433064	0.0190191	0.150511	-0.0805838	-0.00602904	0.957618	0.922578	0.993989	FENLAND	TRUE
SeqId_19437_61	Asthma || id:GCST006862	ENSG00000112715	HGNC:12680	VEGFA	vascular endothelial growth factor A	7422	P15692	Weighted mode	3	-0.0409992	0.019649	0.172215	-0.0795113	-0.00248707	0.95983	0.923568	0.997516	FENLAND	TRUE
VEGFA:P15692:OID20650:v1	Asthma || id:GCST006862	ENSG00000112715	HGNC:12680	VEGFA	vascular endothelial growth factor A	7422	P15692	Wald ratio	1	-0.0507083	0.0221464	0.0220394	-0.0941152	-0.00730141	0.950556	0.910178	0.992725	UKBB	TRUE
SeqId_4867_15	Crohn's disease || id:ebi-a-GCST004132	ENSG00000112715	HGNC:12680	VEGFA	vascular endothelial growth factor A	7422	P15692	Wald ratio	1	0.0440429	0.0909091	0.628051	-0.134139	0.222225	1.04503	0.874469	1.24885	ARIC	TRUE
SeqId_19437_61	Crohn's disease || id:ebi-a-GCST004132	ENSG00000112715	HGNC:12680	VEGFA	vascular endothelial growth factor A	7422	P15692	Wald ratio	1	0.0360277	0.0743649	0.628051	-0.109727	0.181783	1.03668	0.896078	1.19935	ARIC	TRUE
SeqId_2597_8	Crohn's disease || id:ebi-a-GCST004132	ENSG00000112715	HGNC:12680	VEGFA	vascular endothelial growth factor A	7422	P15692	Wald ratio	1	-0.215206	0.235825	0.36147	-0.677423	0.24701	0.806375	0.507924	1.28019	ARIC	TRUE
19437_61	Crohn's disease || id:ebi-a-GCST004132	ENSG00000112715	HGNC:12680	VEGFA	vascular endothelial growth factor A	7422	P15692	Inverse variance weighted	5	0.00382033	0.0287683	0.894354	-0.0525655	0.0602062	1.00383	0.948792	1.06206	DECODE	TRUE
4867_15	Crohn's disease || id:ebi-a-GCST004132	ENSG00000112715	HGNC:12680	VEGFA	vascular endothelial growth factor A	7422	P15692	Inverse variance weighted	4	0.000441947	0.0306827	0.988508	-0.0596962	0.0605801	1.00044	0.942051	1.06245	DECODE	TRUE
2597_8	Crohn's disease || id:ebi-a-GCST004132	ENSG00000112715	HGNC:12680	VEGFA	vascular endothelial growth factor A	7422	P15692	Inverse variance weighted	2	0.0308983	0.0536635	0.564765	-0.0742822	0.136079	1.03138	0.92841	1.14577	DECODE	TRUE
19437_61	Crohn's disease || id:ebi-a-GCST004132	ENSG00000112715	HGNC:12680	VEGFA	vascular endothelial growth factor A	7422	P15692	MR Egger	5	-0.0194626	0.044323	0.690286	-0.106336	0.0674105	0.980726	0.899123	1.06973	DECODE	TRUE
4867_15	Crohn's disease || id:ebi-a-GCST004132	ENSG00000112715	HGNC:12680	VEGFA	vascular endothelial growth factor A	7422	P15692	MR Egger	4	-0.00826542	0.0602062	0.903379	-0.126269	0.109739	0.991769	0.881377	1.11599	DECODE	TRUE
19437_61	Crohn's disease || id:ebi-a-GCST004132	ENSG00000112715	HGNC:12680	VEGFA	vascular endothelial growth factor A	7422	P15692	Simple mode	5	0.0454992	0.0867681	0.627732	-0.124566	0.215565	1.04655	0.88288	1.24056	DECODE	TRUE
4867_15	Crohn's disease || id:ebi-a-GCST004132	ENSG00000112715	HGNC:12680	VEGFA	vascular endothelial growth factor A	7422	P15692	Simple mode	4	0.0197203	0.0678548	0.790271	-0.113275	0.152716	1.01992	0.892905	1.16499	DECODE	TRUE
19437_61	Crohn's disease || id:ebi-a-GCST004132	ENSG00000112715	HGNC:12680	VEGFA	vascular endothelial growth factor A	7422	P15692	Weighted median	5	0.0123928	0.0272521	0.64929	-0.0410212	0.0658069	1.01247	0.959809	1.06802	DECODE	TRUE
4867_15	Crohn's disease || id:ebi-a-GCST004132	ENSG00000112715	HGNC:12680	VEGFA	vascular endothelial growth factor A	7422	P15692	Weighted median	4	0.0131628	0.0284312	0.643385	-0.0425624	0.068888	1.01325	0.958331	1.07132	DECODE	TRUE
19437_61	Crohn's disease || id:ebi-a-GCST004132	ENSG00000112715	HGNC:12680	VEGFA	vascular endothelial growth factor A	7422	P15692	Weighted mode	5	0.011553	0.0285023	0.705973	-0.0443115	0.0674175	1.01162	0.956656	1.06974	DECODE	TRUE
4867_15	Crohn's disease || id:ebi-a-GCST004132	ENSG00000112715	HGNC:12680	VEGFA	vascular endothelial growth factor A	7422	P15692	Weighted mode	4	0.0144634	0.0306094	0.668807	-0.0455309	0.0744577	1.01457	0.95549	1.0773	DECODE	TRUE
SeqId_19437_61	Crohn's disease || id:ebi-a-GCST004132	ENSG00000112715	HGNC:12680	VEGFA	vascular endothelial growth factor A	7422	P15692	Inverse variance weighted	4	0.0108437	0.0195071	0.578289	-0.0273902	0.0490775	1.0109	0.972982	1.0503	FENLAND	TRUE
SeqId_4867_15	Crohn's disease || id:ebi-a-GCST004132	ENSG00000112715	HGNC:12680	VEGFA	vascular endothelial growth factor A	7422	P15692	Inverse variance weighted	4	0.0105085	0.0195297	0.590523	-0.0277697	0.0487867	1.01056	0.972612	1.05	FENLAND	TRUE
SeqId_4867_15	Crohn's disease || id:ebi-a-GCST004132	ENSG00000112715	HGNC:12680	VEGFA	vascular endothelial growth factor A	7422	P15692	MR Egger	4	0.0083956	0.0267605	0.783424	-0.044055	0.0608462	1.00843	0.956901	1.06274	FENLAND	TRUE
SeqId_19437_61	Crohn's disease || id:ebi-a-GCST004132	ENSG00000112715	HGNC:12680	VEGFA	vascular endothelial growth factor A	7422	P15692	MR Egger	4	0.00735907	0.0267491	0.809044	-0.0450692	0.0597874	1.00739	0.955931	1.06161	FENLAND	TRUE
SeqId_19437_61	Crohn's disease || id:ebi-a-GCST004132	ENSG00000112715	HGNC:12680	VEGFA	vascular endothelial growth factor A	7422	P15692	Simple mode	4	-6.85592e-05	0.0510479	0.999013	-0.100122	0.0999853	0.999931	0.904727	1.10515	FENLAND	TRUE
SeqId_4867_15	Crohn's disease || id:ebi-a-GCST004132	ENSG00000112715	HGNC:12680	VEGFA	vascular endothelial growth factor A	7422	P15692	Simple mode	4	-0.000328162	0.055308	0.995638	-0.108732	0.108076	0.999672	0.896971	1.11413	FENLAND	TRUE
SeqId_2597_8	Crohn's disease || id:ebi-a-GCST004132	ENSG00000112715	HGNC:12680	VEGFA	vascular endothelial growth factor A	7422	P15692	Wald ratio	1	0.0156313	0.0322645	0.628051	-0.0476072	0.0788697	1.01575	0.953508	1.08206	FENLAND	TRUE
SeqId_4867_15	Crohn's disease || id:ebi-a-GCST004132	ENSG00000112715	HGNC:12680	VEGFA	vascular endothelial growth factor A	7422	P15692	Weighted median	4	0.00964647	0.0198947	0.627764	-0.0293471	0.0486401	1.00969	0.971079	1.04984	FENLAND	TRUE
SeqId_19437_61	Crohn's disease || id:ebi-a-GCST004132	ENSG00000112715	HGNC:12680	VEGFA	vascular endothelial growth factor A	7422	P15692	Weighted median	4	0.0096258	0.0202449	0.634453	-0.0300542	0.0493058	1.00967	0.970393	1.05054	FENLAND	TRUE
SeqId_4867_15	Crohn's disease || id:ebi-a-GCST004132	ENSG00000112715	HGNC:12680	VEGFA	vascular endothelial growth factor A	7422	P15692	Weighted mode	4	0.00939231	0.0196371	0.665134	-0.0290964	0.047881	1.00944	0.971323	1.04905	FENLAND	TRUE
SeqId_19437_61	Crohn's disease || id:ebi-a-GCST004132	ENSG00000112715	HGNC:12680	VEGFA	vascular endothelial growth factor A	7422	P15692	Weighted mode	4	0.00973806	0.0198878	0.657952	-0.0292421	0.0487182	1.00979	0.971181	1.04992	FENLAND	TRUE
VEGFA:P15692:OID20650:v1	Crohn's disease || id:ebi-a-GCST004132	ENSG00000112715	HGNC:12680	VEGFA	vascular endothelial growth factor A	7422	P15692	Wald ratio	1	0.0113372	0.0234012	0.628051	-0.0345291	0.0572035	1.0114	0.96606	1.05887	UKBB	TRUE
SeqId_4867_15	Eczema || id:GCST90244787	ENSG00000112715	HGNC:12680	VEGFA	vascular endothelial growth factor A	7422	P15692	Wald ratio	1	0.00185801	0.0369207	0.959864	-0.0705066	0.0742226	1.00186	0.931922	1.07705	ARIC	TRUE
SeqId_2597_8	Eczema || id:GCST90244787	ENSG00000112715	HGNC:12680	VEGFA	vascular endothelial growth factor A	7422	P15692	Wald ratio	1	-0.148534	0.0892402	0.0960278	-0.323444	0.0263773	0.861971	0.723652	1.02673	ARIC	TRUE
SeqId_19437_61	Eczema || id:GCST90244787	ENSG00000112715	HGNC:12680	VEGFA	vascular endothelial growth factor A	7422	P15692	Wald ratio	1	0.00151988	0.0302017	0.959864	-0.0576754	0.0607151	1.00152	0.943956	1.0626	ARIC	TRUE
2597_8	Eczema || id:GCST90244787	ENSG00000112715	HGNC:12680	VEGFA	vascular endothelial growth factor A	7422	P15692	Inverse variance weighted	2	-0.00058698	0.0218196	0.978538	-0.0433535	0.0421795	0.999413	0.957573	1.04308	DECODE	TRUE
4867_15	Eczema || id:GCST90244787	ENSG00000112715	HGNC:12680	VEGFA	vascular endothelial growth factor A	7422	P15692	Inverse variance weighted	4	0.00106262	0.0110522	0.923405	-0.0205997	0.0227249	1.00106	0.979611	1.02299	DECODE	TRUE
19437_61	Eczema || id:GCST90244787	ENSG00000112715	HGNC:12680	VEGFA	vascular endothelial growth factor A	7422	P15692	Inverse variance weighted	5	0.00320478	0.0133591	0.810411	-0.022979	0.0293885	1.00321	0.977283	1.02982	DECODE	TRUE
4867_15	Eczema || id:GCST90244787	ENSG00000112715	HGNC:12680	VEGFA	vascular endothelial growth factor A	7422	P15692	MR Egger	4	0.0022196	0.0183486	0.914773	-0.0337436	0.0381828	1.00222	0.966819	1.03892	DECODE	TRUE
19437_61	Eczema || id:GCST90244787	ENSG00000112715	HGNC:12680	VEGFA	vascular endothelial growth factor A	7422	P15692	MR Egger	5	-0.00660262	0.0214019	0.777879	-0.0485503	0.035345	0.993419	0.952609	1.03598	DECODE	TRUE
4867_15	Eczema || id:GCST90244787	ENSG00000112715	HGNC:12680	VEGFA	vascular endothelial growth factor A	7422	P15692	Simple mode	4	0.00601225	0.0213454	0.796512	-0.0358246	0.0478491	1.00603	0.964809	1.04901	DECODE	TRUE
19437_61	Eczema || id:GCST90244787	ENSG00000112715	HGNC:12680	VEGFA	vascular endothelial growth factor A	7422	P15692	Simple mode	5	-0.00427551	0.025291	0.87396	-0.053846	0.0452949	0.995734	0.947578	1.04634	DECODE	TRUE
4867_15	Eczema || id:GCST90244787	ENSG00000112715	HGNC:12680	VEGFA	vascular endothelial growth factor A	7422	P15692	Weighted median	4	0.00122874	0.0111652	0.912369	-0.020655	0.0231125	1.00123	0.979557	1.02338	DECODE	TRUE
19437_61	Eczema || id:GCST90244787	ENSG00000112715	HGNC:12680	VEGFA	vascular endothelial growth factor A	7422	P15692	Weighted median	5	0.000989652	0.0107761	0.926827	-0.0201315	0.0221108	1.00099	0.98007	1.02236	DECODE	TRUE
4867_15	Eczema || id:GCST90244787	ENSG00000112715	HGNC:12680	VEGFA	vascular endothelial growth factor A	7422	P15692	Weighted mode	4	0.000951803	0.0116047	0.939798	-0.0217935	0.0236971	1.00095	0.978442	1.02398	DECODE	TRUE
19437_61	Eczema || id:GCST90244787	ENSG00000112715	HGNC:12680	VEGFA	vascular endothelial growth factor A	7422	P15692	Weighted mode	5	0.000978368	0.0104339	0.929802	-0.019472	0.0214288	1.00098	0.980716	1.02166	DECODE	TRUE
SeqId_19437_61	Eczema || id:GCST90244787	ENSG00000112715	HGNC:12680	VEGFA	vascular endothelial growth factor A	7422	P15692	Inverse variance weighted	4	0.0017234	0.0108339	0.873609	-0.019511	0.0229578	1.00172	0.980678	1.02322	FENLAND	TRUE
SeqId_4867_15	Eczema || id:GCST90244787	ENSG00000112715	HGNC:12680	VEGFA	vascular endothelial growth factor A	7422	P15692	Inverse variance weighted	4	0.00175277	0.0107956	0.871023	-0.0194067	0.0229122	1.00175	0.98078	1.02318	FENLAND	TRUE
SeqId_19437_61	Eczema || id:GCST90244787	ENSG00000112715	HGNC:12680	VEGFA	vascular endothelial growth factor A	7422	P15692	MR Egger	4	-0.00579736	0.0167033	0.761652	-0.0385359	0.0269412	0.994219	0.962197	1.02731	FENLAND	TRUE
SeqId_4867_15	Eczema || id:GCST90244787	ENSG00000112715	HGNC:12680	VEGFA	vascular endothelial growth factor A	7422	P15692	MR Egger	4	-0.00596758	0.0165189	0.752499	-0.0383446	0.0264094	0.99405	0.962381	1.02676	FENLAND	TRUE
SeqId_19437_61	Eczema || id:GCST90244787	ENSG00000112715	HGNC:12680	VEGFA	vascular endothelial growth factor A	7422	P15692	Simple mode	4	-0.0171353	0.0248975	0.540748	-0.0659343	0.0316637	0.983011	0.936192	1.03217	FENLAND	TRUE
SeqId_4867_15	Eczema || id:GCST90244787	ENSG00000112715	HGNC:12680	VEGFA	vascular endothelial growth factor A	7422	P15692	Simple mode	4	-0.0173518	0.0245055	0.529952	-0.0653826	0.0306789	0.982798	0.936709	1.03115	FENLAND	TRUE
SeqId_2597_8	Eczema || id:GCST90244787	ENSG00000112715	HGNC:12680	VEGFA	vascular endothelial growth factor A	7422	P15692	Wald ratio	1	0.000659427	0.0131035	0.959864	-0.0250235	0.0263423	1.00066	0.975287	1.02669	FENLAND	TRUE
SeqId_4867_15	Eczema || id:GCST90244787	ENSG00000112715	HGNC:12680	VEGFA	vascular endothelial growth factor A	7422	P15692	Weighted median	4	0.000115851	0.00805569	0.988526	-0.0156733	0.015905	1.00012	0.984449	1.01603	FENLAND	TRUE
SeqId_19437_61	Eczema || id:GCST90244787	ENSG00000112715	HGNC:12680	VEGFA	vascular endothelial growth factor A	7422	P15692	Weighted median	4	0.000127677	0.00825732	0.987663	-0.0160567	0.016312	1.00013	0.984072	1.01645	FENLAND	TRUE
SeqId_19437_61	Eczema || id:GCST90244787	ENSG00000112715	HGNC:12680	VEGFA	vascular endothelial growth factor A	7422	P15692	Weighted mode	4	0.000266204	0.00853599	0.97708	-0.0164643	0.0169967	1.00027	0.98367	1.01714	FENLAND	TRUE
SeqId_4867_15	Eczema || id:GCST90244787	ENSG00000112715	HGNC:12680	VEGFA	vascular endothelial growth factor A	7422	P15692	Weighted mode	4	0.000449972	0.00859354	0.961532	-0.0163934	0.0172933	1.00045	0.98374	1.01744	FENLAND	TRUE
VEGFA:P15692:OID20650:v1	Eczema || id:GCST90244787	ENSG00000112715	HGNC:12680	VEGFA	vascular endothelial growth factor A	7422	P15692	Wald ratio	1	0.000478276	0.00950387	0.959864	-0.0181493	0.0191059	1.00048	0.982014	1.01929	UKBB	TRUE
SeqId_4867_15	Eczema || id:L12_ATOPIC	ENSG00000112715	HGNC:12680	VEGFA	vascular endothelial growth factor A	7422	P15692	Wald ratio	1	0.0535798	0.0714037	0.453027	-0.0863715	0.193531	1.05504	0.917253	1.21353	ARIC	TRUE
SeqId_2597_8	Eczema || id:L12_ATOPIC	ENSG00000112715	HGNC:12680	VEGFA	vascular endothelial growth factor A	7422	P15692	Wald ratio	1	0.0189577	0.16439	0.90819	-0.303248	0.341163	1.01914	0.738416	1.40658	ARIC	TRUE
SeqId_19437_61	Eczema || id:L12_ATOPIC	ENSG00000112715	HGNC:12680	VEGFA	vascular endothelial growth factor A	7422	P15692	Wald ratio	1	0.0438291	0.0584092	0.453027	-0.0706531	0.158311	1.0448	0.931785	1.17153	ARIC	TRUE
19437_61	Eczema || id:L12_ATOPIC	ENSG00000112715	HGNC:12680	VEGFA	vascular endothelial growth factor A	7422	P15692	Inverse variance weighted	5	-0.00181227	0.0245014	0.941037	-0.049835	0.0462105	0.998189	0.951386	1.04729	DECODE	TRUE
4867_15	Eczema || id:L12_ATOPIC	ENSG00000112715	HGNC:12680	VEGFA	vascular endothelial growth factor A	7422	P15692	Inverse variance weighted	4	-0.0030446	0.0277531	0.912645	-0.0574406	0.0513514	0.99696	0.944178	1.05269	DECODE	TRUE
2597_8	Eczema || id:L12_ATOPIC	ENSG00000112715	HGNC:12680	VEGFA	vascular endothelial growth factor A	7422	P15692	Inverse variance weighted	2	0.0289529	0.0421153	0.491788	-0.0535931	0.111499	1.02938	0.947818	1.11795	DECODE	TRUE
19437_61	Eczema || id:L12_ATOPIC	ENSG00000112715	HGNC:12680	VEGFA	vascular endothelial growth factor A	7422	P15692	MR Egger	5	-0.00131739	0.0414427	0.976638	-0.0825451	0.0799103	0.998683	0.92077	1.08319	DECODE	TRUE
4867_15	Eczema || id:L12_ATOPIC	ENSG00000112715	HGNC:12680	VEGFA	vascular endothelial growth factor A	7422	P15692	MR Egger	4	0.00174983	0.055017	0.977516	-0.106084	0.109583	1.00175	0.899349	1.11581	DECODE	TRUE
4867_15	Eczema || id:L12_ATOPIC	ENSG00000112715	HGNC:12680	VEGFA	vascular endothelial growth factor A	7422	P15692	Simple mode	4	0.00826214	0.0624694	0.903152	-0.114178	0.130702	1.0083	0.892099	1.13963	DECODE	TRUE
19437_61	Eczema || id:L12_ATOPIC	ENSG00000112715	HGNC:12680	VEGFA	vascular endothelial growth factor A	7422	P15692	Simple mode	5	-0.0264279	0.0708029	0.727895	-0.165202	0.112346	0.973918	0.847723	1.1189	DECODE	TRUE
4867_15	Eczema || id:L12_ATOPIC	ENSG00000112715	HGNC:12680	VEGFA	vascular endothelial growth factor A	7422	P15692	Weighted median	4	0.0151528	0.0228104	0.506502	-0.0295556	0.0598612	1.01527	0.970877	1.06169	DECODE	TRUE
19437_61	Eczema || id:L12_ATOPIC	ENSG00000112715	HGNC:12680	VEGFA	vascular endothelial growth factor A	7422	P15692	Weighted median	5	0.0129726	0.0217918	0.551645	-0.0297394	0.0556846	1.01306	0.970698	1.05726	DECODE	TRUE
19437_61	Eczema || id:L12_ATOPIC	ENSG00000112715	HGNC:12680	VEGFA	vascular endothelial growth factor A	7422	P15692	Weighted mode	5	0.0135638	0.022197	0.574176	-0.0299423	0.05707	1.01366	0.970502	1.05873	DECODE	TRUE
4867_15	Eczema || id:L12_ATOPIC	ENSG00000112715	HGNC:12680	VEGFA	vascular endothelial growth factor A	7422	P15692	Weighted mode	4	0.0169566	0.0239909	0.530647	-0.0300656	0.0639788	1.0171	0.970382	1.06607	DECODE	TRUE
SeqId_4867_15	Eczema || id:L12_ATOPIC	ENSG00000112715	HGNC:12680	VEGFA	vascular endothelial growth factor A	7422	P15692	Inverse variance weighted	4	0.0108764	0.0153127	0.477525	-0.0191364	0.0408892	1.01094	0.981046	1.04174	FENLAND	TRUE
SeqId_19437_61	Eczema || id:L12_ATOPIC	ENSG00000112715	HGNC:12680	VEGFA	vascular endothelial growth factor A	7422	P15692	Inverse variance weighted	4	0.0108747	0.0152931	0.477031	-0.0190998	0.0408493	1.01093	0.981081	1.0417	FENLAND	TRUE
SeqId_19437_61	Eczema || id:L12_ATOPIC	ENSG00000112715	HGNC:12680	VEGFA	vascular endothelial growth factor A	7422	P15692	MR Egger	4	0.0138506	0.0207987	0.573981	-0.0269149	0.0546161	1.01395	0.973444	1.05614	FENLAND	TRUE
SeqId_4867_15	Eczema || id:L12_ATOPIC	ENSG00000112715	HGNC:12680	VEGFA	vascular endothelial growth factor A	7422	P15692	MR Egger	4	0.0138471	0.0208167	0.57437	-0.0269536	0.0546478	1.01394	0.973406	1.05617	FENLAND	TRUE
SeqId_4867_15	Eczema || id:L12_ATOPIC	ENSG00000112715	HGNC:12680	VEGFA	vascular endothelial growth factor A	7422	P15692	Simple mode	4	0.0112169	0.0407232	0.800859	-0.0686006	0.0910344	1.01128	0.9337	1.09531	FENLAND	TRUE
SeqId_19437_61	Eczema || id:L12_ATOPIC	ENSG00000112715	HGNC:12680	VEGFA	vascular endothelial growth factor A	7422	P15692	Simple mode	4	0.0111878	0.0396593	0.79621	-0.0665444	0.08892	1.01125	0.935621	1.09299	FENLAND	TRUE
SeqId_2597_8	Eczema || id:L12_ATOPIC	ENSG00000112715	HGNC:12680	VEGFA	vascular endothelial growth factor A	7422	P15692	Wald ratio	1	0.019016	0.0253419	0.453027	-0.0306541	0.0686861	1.0192	0.969811	1.0711	FENLAND	TRUE
SeqId_4867_15	Eczema || id:L12_ATOPIC	ENSG00000112715	HGNC:12680	VEGFA	vascular endothelial growth factor A	7422	P15692	Weighted median	4	0.0114992	0.015437	0.456325	-0.0187573	0.0417558	1.01157	0.981417	1.04264	FENLAND	TRUE
SeqId_19437_61	Eczema || id:L12_ATOPIC	ENSG00000112715	HGNC:12680	VEGFA	vascular endothelial growth factor A	7422	P15692	Weighted median	4	0.0114907	0.015139	0.447846	-0.0181818	0.0411631	1.01156	0.981982	1.04202	FENLAND	TRUE
SeqId_4867_15	Eczema || id:L12_ATOPIC	ENSG00000112715	HGNC:12680	VEGFA	vascular endothelial growth factor A	7422	P15692	Weighted mode	4	0.0118251	0.0168895	0.534248	-0.0212783	0.0449285	1.0119	0.978947	1.04595	FENLAND	TRUE
SeqId_19437_61	Eczema || id:L12_ATOPIC	ENSG00000112715	HGNC:12680	VEGFA	vascular endothelial growth factor A	7422	P15692	Weighted mode	4	0.0117917	0.0149957	0.489061	-0.0175998	0.0411832	1.01186	0.982554	1.04204	FENLAND	TRUE
VEGFA:P15692:OID20650:v1	Eczema || id:L12_ATOPIC	ENSG00000112715	HGNC:12680	VEGFA	vascular endothelial growth factor A	7422	P15692	Wald ratio	1	0.0137921	0.0183802	0.453027	-0.0222331	0.0498174	1.01389	0.978012	1.05108	UKBB	TRUE
SeqId_4867_15	Eosinophilic esophagitis || id:GCST90027899	ENSG00000112715	HGNC:12680	VEGFA	vascular endothelial growth factor A	7422	P15692	Wald ratio	1	0.279866	0.208423	0.179344	-0.128644	0.688376	1.32295	0.879287	1.99048	ARIC	TRUE
SeqId_2597_8	Eosinophilic esophagitis || id:GCST90027899	ENSG00000112715	HGNC:12680	VEGFA	vascular endothelial growth factor A	7422	P15692	Wald ratio	1	0.878813	0.493307	0.074835	-0.088068	1.84569	2.40804	0.915699	6.33249	ARIC	TRUE
SeqId_19437_61	Eosinophilic esophagitis || id:GCST90027899	ENSG00000112715	HGNC:12680	VEGFA	vascular endothelial growth factor A	7422	P15692	Wald ratio	1	0.228934	0.170493	0.179344	-0.105232	0.563101	1.25726	0.900115	1.75611	ARIC	TRUE
2597_8	Eosinophilic esophagitis || id:GCST90027899	ENSG00000112715	HGNC:12680	VEGFA	vascular endothelial growth factor A	7422	P15692	Inverse variance weighted	2	0.172169	0.122911	0.161285	-0.0687367	0.413075	1.18788	0.933573	1.51146	DECODE	TRUE
19437_61	Eosinophilic esophagitis || id:GCST90027899	ENSG00000112715	HGNC:12680	VEGFA	vascular endothelial growth factor A	7422	P15692	Inverse variance weighted	5	0.0849901	0.0578029	0.141469	-0.0283037	0.198284	1.08871	0.972093	1.21931	DECODE	TRUE
4867_15	Eosinophilic esophagitis || id:GCST90027899	ENSG00000112715	HGNC:12680	VEGFA	vascular endothelial growth factor A	7422	P15692	Inverse variance weighted	4	0.0881322	0.0615683	0.1523	-0.0325416	0.208806	1.09213	0.967982	1.23221	DECODE	TRUE
4867_15	Eosinophilic esophagitis || id:GCST90027899	ENSG00000112715	HGNC:12680	VEGFA	vascular endothelial growth factor A	7422	P15692	MR Egger	4	0.146666	0.0977436	0.272275	-0.0449114	0.338243	1.15797	0.956082	1.40248	DECODE	TRUE
19437_61	Eosinophilic esophagitis || id:GCST90027899	ENSG00000112715	HGNC:12680	VEGFA	vascular endothelial growth factor A	7422	P15692	MR Egger	5	0.116469	0.0828566	0.254486	-0.0459294	0.278868	1.12352	0.955109	1.32163	DECODE	TRUE
19437_61	Eosinophilic esophagitis || id:GCST90027899	ENSG00000112715	HGNC:12680	VEGFA	vascular endothelial growth factor A	7422	P15692	Simple mode	5	0.144165	0.123864	0.309154	-0.0986073	0.386938	1.15508	0.906098	1.47247	DECODE	TRUE
4867_15	Eosinophilic esophagitis || id:GCST90027899	ENSG00000112715	HGNC:12680	VEGFA	vascular endothelial growth factor A	7422	P15692	Simple mode	4	0.0893005	0.102684	0.448475	-0.111959	0.290561	1.09341	0.894081	1.33718	DECODE	TRUE
4867_15	Eosinophilic esophagitis || id:GCST90027899	ENSG00000112715	HGNC:12680	VEGFA	vascular endothelial growth factor A	7422	P15692	Weighted median	4	0.0944453	0.0618785	0.126935	-0.0268365	0.215727	1.09905	0.97352	1.24076	DECODE	TRUE
19437_61	Eosinophilic esophagitis || id:GCST90027899	ENSG00000112715	HGNC:12680	VEGFA	vascular endothelial growth factor A	7422	P15692	Weighted median	5	0.0912839	0.0605357	0.131571	-0.0273662	0.209934	1.09558	0.973005	1.2336	DECODE	TRUE
4867_15	Eosinophilic esophagitis || id:GCST90027899	ENSG00000112715	HGNC:12680	VEGFA	vascular endothelial growth factor A	7422	P15692	Weighted mode	4	0.0952727	0.0657631	0.243258	-0.0336229	0.224168	1.09996	0.966936	1.25128	DECODE	TRUE
19437_61	Eosinophilic esophagitis || id:GCST90027899	ENSG00000112715	HGNC:12680	VEGFA	vascular endothelial growth factor A	7422	P15692	Weighted mode	5	0.091874	0.0630349	0.218712	-0.0316744	0.215422	1.09623	0.968822	1.24039	DECODE	TRUE
SeqId_19437_61	Eosinophilic esophagitis || id:GCST90027899	ENSG00000112715	HGNC:12680	VEGFA	vascular endothelial growth factor A	7422	P15692	Inverse variance weighted	4	0.0640272	0.0446585	0.151656	-0.0235035	0.151558	1.06612	0.976771	1.16365	FENLAND	TRUE
SeqId_4867_15	Eosinophilic esophagitis || id:GCST90027899	ENSG00000112715	HGNC:12680	VEGFA	vascular endothelial growth factor A	7422	P15692	Inverse variance weighted	4	0.0636165	0.0447064	0.154741	-0.0240081	0.151241	1.06568	0.976278	1.16328	FENLAND	TRUE
SeqId_4867_15	Eosinophilic esophagitis || id:GCST90027899	ENSG00000112715	HGNC:12680	VEGFA	vascular endothelial growth factor A	7422	P15692	MR Egger	4	0.0579406	0.0609547	0.442158	-0.0615306	0.177412	1.05965	0.940324	1.19412	FENLAND	TRUE
SeqId_19437_61	Eosinophilic esophagitis || id:GCST90027899	ENSG00000112715	HGNC:12680	VEGFA	vascular endothelial growth factor A	7422	P15692	MR Egger	4	0.0564323	0.0609373	0.452173	-0.0630047	0.175869	1.05805	0.938939	1.19228	FENLAND	TRUE
SeqId_4867_15	Eosinophilic esophagitis || id:GCST90027899	ENSG00000112715	HGNC:12680	VEGFA	vascular endothelial growth factor A	7422	P15692	Simple mode	4	0.206488	0.138011	0.231505	-0.0640132	0.476989	1.22935	0.937993	1.61122	FENLAND	TRUE
SeqId_19437_61	Eosinophilic esophagitis || id:GCST90027899	ENSG00000112715	HGNC:12680	VEGFA	vascular endothelial growth factor A	7422	P15692	Simple mode	4	0.229242	0.126878	0.16853	-0.0194383	0.477923	1.25765	0.980749	1.61272	FENLAND	TRUE
SeqId_2597_8	Eosinophilic esophagitis || id:GCST90027899	ENSG00000112715	HGNC:12680	VEGFA	vascular endothelial growth factor A	7422	P15692	Wald ratio	1	0.0993273	0.0739715	0.179344	-0.045657	0.244311	1.10443	0.95537	1.27674	FENLAND	TRUE
SeqId_19437_61	Eosinophilic esophagitis || id:GCST90027899	ENSG00000112715	HGNC:12680	VEGFA	vascular endothelial growth factor A	7422	P15692	Weighted median	4	0.0648381	0.045906	0.157829	-0.0251377	0.154814	1.06699	0.975176	1.16744	FENLAND	TRUE
SeqId_4867_15	Eosinophilic esophagitis || id:GCST90027899	ENSG00000112715	HGNC:12680	VEGFA	vascular endothelial growth factor A	7422	P15692	Weighted median	4	0.0644843	0.044797	0.150015	-0.0233178	0.152286	1.06661	0.976952	1.16449	FENLAND	TRUE
SeqId_19437_61	Eosinophilic esophagitis || id:GCST90027899	ENSG00000112715	HGNC:12680	VEGFA	vascular endothelial growth factor A	7422	P15692	Weighted mode	4	0.0646901	0.0450613	0.246623	-0.0236301	0.15301	1.06683	0.976647	1.16534	FENLAND	TRUE
SeqId_4867_15	Eosinophilic esophagitis || id:GCST90027899	ENSG00000112715	HGNC:12680	VEGFA	vascular endothelial growth factor A	7422	P15692	Weighted mode	4	0.0630859	0.0468328	0.27068	-0.0287062	0.154878	1.06512	0.971702	1.16752	FENLAND	TRUE
VEGFA:P15692:OID20650:v1	Eosinophilic esophagitis || id:GCST90027899	ENSG00000112715	HGNC:12680	VEGFA	vascular endothelial growth factor A	7422	P15692	Wald ratio	1	0.0720411	0.0536509	0.179344	-0.0331146	0.177197	1.0747	0.967428	1.19387	UKBB	TRUE
SeqId_4867_15	Inflammatory bowel disease || id:ebi-a-GCST004131	ENSG00000112715	HGNC:12680	VEGFA	vascular endothelial growth factor A	7422	P15692	Wald ratio	1	0.0197628	0.0705816	0.779478	-0.118577	0.158103	1.01996	0.888183	1.17129	ARIC	TRUE
SeqId_19437_61	Inflammatory bowel disease || id:ebi-a-GCST004131	ENSG00000112715	HGNC:12680	VEGFA	vascular endothelial growth factor A	7422	P15692	Wald ratio	1	0.0161663	0.0577367	0.779478	-0.0969977	0.12933	1.0163	0.907558	1.13807	ARIC	TRUE
SeqId_2597_8	Inflammatory bowel disease || id:ebi-a-GCST004131	ENSG00000112715	HGNC:12680	VEGFA	vascular endothelial growth factor A	7422	P15692	Wald ratio	1	-0.266753	0.184278	0.147742	-0.627938	0.094433	0.765863	0.533691	1.09904	ARIC	TRUE
4867_15	Inflammatory bowel disease || id:ebi-a-GCST004131	ENSG00000112715	HGNC:12680	VEGFA	vascular endothelial growth factor A	7422	P15692	Inverse variance weighted	4	8.03697e-05	0.023638	0.997287	-0.0462502	0.0464109	1.00008	0.954803	1.0475	DECODE	TRUE
19437_61	Inflammatory bowel disease || id:ebi-a-GCST004131	ENSG00000112715	HGNC:12680	VEGFA	vascular endothelial growth factor A	7422	P15692	Inverse variance weighted	5	0.00134211	0.0197491	0.945819	-0.0373661	0.0400503	1.00134	0.963323	1.04086	DECODE	TRUE
2597_8	Inflammatory bowel disease || id:ebi-a-GCST004131	ENSG00000112715	HGNC:12680	VEGFA	vascular endothelial growth factor A	7422	P15692	Inverse variance weighted	2	0.0132711	0.0416527	0.75002	-0.0683681	0.0949103	1.01336	0.933917	1.09956	DECODE	TRUE
19437_61	Inflammatory bowel disease || id:ebi-a-GCST004131	ENSG00000112715	HGNC:12680	VEGFA	vascular endothelial growth factor A	7422	P15692	MR Egger	5	-0.0193447	0.0285395	0.54648	-0.0752821	0.0365927	0.980841	0.927482	1.03727	DECODE	TRUE
4867_15	Inflammatory bowel disease || id:ebi-a-GCST004131	ENSG00000112715	HGNC:12680	VEGFA	vascular endothelial growth factor A	7422	P15692	MR Egger	4	-0.0245413	0.041134	0.611302	-0.105164	0.0560815	0.975757	0.900177	1.05768	DECODE	TRUE
19437_61	Inflammatory bowel disease || id:ebi-a-GCST004131	ENSG00000112715	HGNC:12680	VEGFA	vascular endothelial growth factor A	7422	P15692	Simple mode	5	0.0363054	0.0580074	0.565337	-0.0773892	0.15	1.03697	0.92553	1.16183	DECODE	TRUE
4867_15	Inflammatory bowel disease || id:ebi-a-GCST004131	ENSG00000112715	HGNC:12680	VEGFA	vascular endothelial growth factor A	7422	P15692	Simple mode	4	-0.00130414	0.0455461	0.978955	-0.0905746	0.0879663	0.998697	0.913406	1.09195	DECODE	TRUE
4867_15	Inflammatory bowel disease || id:ebi-a-GCST004131	ENSG00000112715	HGNC:12680	VEGFA	vascular endothelial growth factor A	7422	P15692	Weighted median	4	0.00146055	0.0217034	0.946346	-0.041078	0.0439991	1.00146	0.959754	1.04498	DECODE	TRUE
19437_61	Inflammatory bowel disease || id:ebi-a-GCST004131	ENSG00000112715	HGNC:12680	VEGFA	vascular endothelial growth factor A	7422	P15692	Weighted median	5	0.00162502	0.0209286	0.93811	-0.039395	0.0426451	1.00163	0.961371	1.04357	DECODE	TRUE
19437_61	Inflammatory bowel disease || id:ebi-a-GCST004131	ENSG00000112715	HGNC:12680	VEGFA	vascular endothelial growth factor A	7422	P15692	Weighted mode	5	0.00663508	0.0211871	0.769804	-0.0348916	0.0481618	1.00666	0.96571	1.04934	DECODE	TRUE
4867_15	Inflammatory bowel disease || id:ebi-a-GCST004131	ENSG00000112715	HGNC:12680	VEGFA	vascular endothelial growth factor A	7422	P15692	Weighted mode	4	0.00382757	0.0224409	0.875423	-0.0401567	0.0478118	1.00383	0.960639	1.04897	DECODE	TRUE
SeqId_4867_15	Inflammatory bowel disease || id:ebi-a-GCST004131	ENSG00000112715	HGNC:12680	VEGFA	vascular endothelial growth factor A	7422	P15692	Inverse variance weighted	4	0.00465313	0.0151588	0.758875	-0.0250582	0.0343644	1.00466	0.975253	1.03496	FENLAND	TRUE
SeqId_19437_61	Inflammatory bowel disease || id:ebi-a-GCST004131	ENSG00000112715	HGNC:12680	VEGFA	vascular endothelial growth factor A	7422	P15692	Inverse variance weighted	4	0.00501155	0.015142	0.740667	-0.0246668	0.0346899	1.00502	0.975635	1.0353	FENLAND	TRUE
SeqId_4867_15	Inflammatory bowel disease || id:ebi-a-GCST004131	ENSG00000112715	HGNC:12680	VEGFA	vascular endothelial growth factor A	7422	P15692	MR Egger	4	0.00322702	0.0248793	0.908667	-0.0455365	0.0519905	1.00323	0.955485	1.05337	FENLAND	TRUE
SeqId_19437_61	Inflammatory bowel disease || id:ebi-a-GCST004131	ENSG00000112715	HGNC:12680	VEGFA	vascular endothelial growth factor A	7422	P15692	MR Egger	4	0.00225106	0.0249823	0.936414	-0.0467142	0.0512163	1.00225	0.95436	1.05255	FENLAND	TRUE
SeqId_4867_15	Inflammatory bowel disease || id:ebi-a-GCST004131	ENSG00000112715	HGNC:12680	VEGFA	vascular endothelial growth factor A	7422	P15692	Simple mode	4	0.00680897	0.0488902	0.89806	-0.0890159	0.102634	1.00683	0.914831	1.10809	FENLAND	TRUE
SeqId_19437_61	Inflammatory bowel disease || id:ebi-a-GCST004131	ENSG00000112715	HGNC:12680	VEGFA	vascular endothelial growth factor A	7422	P15692	Simple mode	4	0.0216247	0.0484868	0.685827	-0.0734094	0.116659	1.02186	0.92922	1.12374	FENLAND	TRUE
SeqId_2597_8	Inflammatory bowel disease || id:ebi-a-GCST004131	ENSG00000112715	HGNC:12680	VEGFA	vascular endothelial growth factor A	7422	P15692	Wald ratio	1	0.00701403	0.0250501	0.779478	-0.0420842	0.0561122	1.00704	0.958789	1.05772	FENLAND	TRUE
SeqId_4867_15	Inflammatory bowel disease || id:ebi-a-GCST004131	ENSG00000112715	HGNC:12680	VEGFA	vascular endothelial growth factor A	7422	P15692	Weighted median	4	0.0045111	0.0155168	0.771262	-0.0259018	0.034924	1.00452	0.974431	1.03554	FENLAND	TRUE
SeqId_19437_61	Inflammatory bowel disease || id:ebi-a-GCST004131	ENSG00000112715	HGNC:12680	VEGFA	vascular endothelial growth factor A	7422	P15692	Weighted median	4	0.00487452	0.0146163	0.738758	-0.0237734	0.0335225	1.00489	0.976507	1.03409	FENLAND	TRUE
SeqId_4867_15	Inflammatory bowel disease || id:ebi-a-GCST004131	ENSG00000112715	HGNC:12680	VEGFA	vascular endothelial growth factor A	7422	P15692	Weighted mode	4	0.00350811	0.0150661	0.830862	-0.0260214	0.0330376	1.00351	0.974314	1.03359	FENLAND	TRUE
SeqId_19437_61	Inflammatory bowel disease || id:ebi-a-GCST004131	ENSG00000112715	HGNC:12680	VEGFA	vascular endothelial growth factor A	7422	P15692	Weighted mode	4	0.00498883	0.015672	0.77111	-0.0257284	0.035706	1.005	0.9746	1.03635	FENLAND	TRUE
VEGFA:P15692:OID20650:v1	Inflammatory bowel disease || id:ebi-a-GCST004131	ENSG00000112715	HGNC:12680	VEGFA	vascular endothelial growth factor A	7422	P15692	Wald ratio	1	0.00508721	0.0181686	0.779478	-0.0305233	0.0406977	1.0051	0.969938	1.04154	UKBB	TRUE
SeqId_19437_61	Juvenile idiopathic arthritis || id:GCST90010715	ENSG00000112715	HGNC:12680	VEGFA	vascular endothelial growth factor A	7422	P15692	Wald ratio	1	-0.00529081	0.136106	0.968992	-0.272058	0.261477	0.994723	0.76181	1.29885	ARIC	TRUE
SeqId_2597_8	Juvenile idiopathic arthritis || id:GCST90010715	ENSG00000112715	HGNC:12680	VEGFA	vascular endothelial growth factor A	7422	P15692	Wald ratio	1	-0.00130934	0.427916	0.997559	-0.840025	0.837406	0.998692	0.4317	2.31037	ARIC	TRUE
SeqId_4867_15	Juvenile idiopathic arthritis || id:GCST90010715	ENSG00000112715	HGNC:12680	VEGFA	vascular endothelial growth factor A	7422	P15692	Wald ratio	1	-0.00646787	0.166386	0.968992	-0.332584	0.319648	0.993553	0.717069	1.37664	ARIC	TRUE
4867_15	Juvenile idiopathic arthritis || id:GCST90010715	ENSG00000112715	HGNC:12680	VEGFA	vascular endothelial growth factor A	7422	P15692	Inverse variance weighted	4	-0.0236815	0.0493641	0.631419	-0.120435	0.0730721	0.976597	0.886535	1.07581	DECODE	TRUE
2597_8	Juvenile idiopathic arthritis || id:GCST90010715	ENSG00000112715	HGNC:12680	VEGFA	vascular endothelial growth factor A	7422	P15692	Inverse variance weighted	2	-0.0266092	0.169196	0.875033	-0.358234	0.305015	0.973742	0.69891	1.35665	DECODE	TRUE
19437_61	Juvenile idiopathic arthritis || id:GCST90010715	ENSG00000112715	HGNC:12680	VEGFA	vascular endothelial growth factor A	7422	P15692	Inverse variance weighted	5	-0.0282184	0.0479436	0.556147	-0.122188	0.0657512	0.972176	0.884982	1.06796	DECODE	TRUE
19437_61	Juvenile idiopathic arthritis || id:GCST90010715	ENSG00000112715	HGNC:12680	VEGFA	vascular endothelial growth factor A	7422	P15692	MR Egger	5	0.0533708	0.0667029	0.482135	-0.0773668	0.184108	1.05482	0.92555	1.20215	DECODE	TRUE
4867_15	Juvenile idiopathic arthritis || id:GCST90010715	ENSG00000112715	HGNC:12680	VEGFA	vascular endothelial growth factor A	7422	P15692	MR Egger	4	0.0365259	0.0796414	0.691516	-0.119571	0.192623	1.0372	0.887301	1.21243	DECODE	TRUE
19437_61	Juvenile idiopathic arthritis || id:GCST90010715	ENSG00000112715	HGNC:12680	VEGFA	vascular endothelial growth factor A	7422	P15692	Simple mode	5	-0.0474546	0.119047	0.710536	-0.280787	0.185878	0.953654	0.755189	1.20428	DECODE	TRUE
4867_15	Juvenile idiopathic arthritis || id:GCST90010715	ENSG00000112715	HGNC:12680	VEGFA	vascular endothelial growth factor A	7422	P15692	Simple mode	4	-0.0554568	0.105236	0.634692	-0.261719	0.150805	0.946053	0.769727	1.16277	DECODE	TRUE
4867_15	Juvenile idiopathic arthritis || id:GCST90010715	ENSG00000112715	HGNC:12680	VEGFA	vascular endothelial growth factor A	7422	P15692	Weighted median	4	-0.0114445	0.0479526	0.811367	-0.105432	0.0825425	0.988621	0.899936	1.08604	DECODE	TRUE
19437_61	Juvenile idiopathic arthritis || id:GCST90010715	ENSG00000112715	HGNC:12680	VEGFA	vascular endothelial growth factor A	7422	P15692	Weighted median	5	-0.0106904	0.0484156	0.825244	-0.105585	0.0842041	0.989367	0.899798	1.08785	DECODE	TRUE
19437_61	Juvenile idiopathic arthritis || id:GCST90010715	ENSG00000112715	HGNC:12680	VEGFA	vascular endothelial growth factor A	7422	P15692	Weighted mode	5	-0.00768669	0.0480593	0.880679	-0.101883	0.0865096	0.992343	0.903135	1.09036	DECODE	TRUE
4867_15	Juvenile idiopathic arthritis || id:GCST90010715	ENSG00000112715	HGNC:12680	VEGFA	vascular endothelial growth factor A	7422	P15692	Weighted mode	4	-0.00448379	0.051829	0.936511	-0.106069	0.0971011	0.995526	0.899363	1.10197	DECODE	TRUE
SeqId_4867_15	Juvenile idiopathic arthritis || id:GCST90010715	ENSG00000112715	HGNC:12680	VEGFA	vascular endothelial growth factor A	7422	P15692	Inverse variance weighted	4	-0.015295	0.041117	0.709902	-0.0958843	0.0652943	0.984821	0.908569	1.06747	FENLAND	TRUE
SeqId_19437_61	Juvenile idiopathic arthritis || id:GCST90010715	ENSG00000112715	HGNC:12680	VEGFA	vascular endothelial growth factor A	7422	P15692	Inverse variance weighted	4	-0.0157236	0.0429699	0.714423	-0.0999447	0.0684974	0.984399	0.904887	1.0709	FENLAND	TRUE
SeqId_19437_61	Juvenile idiopathic arthritis || id:GCST90010715	ENSG00000112715	HGNC:12680	VEGFA	vascular endothelial growth factor A	7422	P15692	MR Egger	4	0.042297	0.0489201	0.478386	-0.0535863	0.13818	1.0432	0.947824	1.14818	FENLAND	TRUE
SeqId_4867_15	Juvenile idiopathic arthritis || id:GCST90010715	ENSG00000112715	HGNC:12680	VEGFA	vascular endothelial growth factor A	7422	P15692	MR Egger	4	0.0405918	0.0489139	0.493899	-0.0552795	0.136463	1.04143	0.946221	1.14621	FENLAND	TRUE
SeqId_4867_15	Juvenile idiopathic arthritis || id:GCST90010715	ENSG00000112715	HGNC:12680	VEGFA	vascular endothelial growth factor A	7422	P15692	Simple mode	4	-0.37502	0.172738	0.118341	-0.713586	-0.036454	0.687276	0.489885	0.964202	FENLAND	TRUE
SeqId_19437_61	Juvenile idiopathic arthritis || id:GCST90010715	ENSG00000112715	HGNC:12680	VEGFA	vascular endothelial growth factor A	7422	P15692	Simple mode	4	-0.38944	0.183068	0.123327	-0.748253	-0.0306258	0.677436	0.473192	0.969838	FENLAND	TRUE
SeqId_2597_8	Juvenile idiopathic arthritis || id:GCST90010715	ENSG00000112715	HGNC:12680	VEGFA	vascular endothelial growth factor A	7422	P15692	Wald ratio	1	-0.00229551	0.0590519	0.968992	-0.118037	0.113446	0.997707	0.888663	1.12013	FENLAND	TRUE
SeqId_4867_15	Juvenile idiopathic arthritis || id:GCST90010715	ENSG00000112715	HGNC:12680	VEGFA	vascular endothelial growth factor A	7422	P15692	Weighted median	4	-0.00349066	0.0358125	0.922353	-0.0736832	0.0667019	0.996515	0.928966	1.06898	FENLAND	TRUE
SeqId_19437_61	Juvenile idiopathic arthritis || id:GCST90010715	ENSG00000112715	HGNC:12680	VEGFA	vascular endothelial growth factor A	7422	P15692	Weighted median	4	-0.00343547	0.0370329	0.926088	-0.0760199	0.0691489	0.99657	0.926798	1.0716	FENLAND	TRUE
SeqId_19437_61	Juvenile idiopathic arthritis || id:GCST90010715	ENSG00000112715	HGNC:12680	VEGFA	vascular endothelial growth factor A	7422	P15692	Weighted mode	4	-0.00204546	0.0350725	0.95716	-0.0707876	0.0666967	0.997957	0.93166	1.06897	FENLAND	TRUE
SeqId_4867_15	Juvenile idiopathic arthritis || id:GCST90010715	ENSG00000112715	HGNC:12680	VEGFA	vascular endothelial growth factor A	7422	P15692	Weighted mode	4	-0.00155	0.0387738	0.970624	-0.0775467	0.0744467	0.998451	0.925384	1.07729	FENLAND	TRUE
VEGFA:P15692:OID20650:v1	Juvenile idiopathic arthritis || id:GCST90010715	ENSG00000112715	HGNC:12680	VEGFA	vascular endothelial growth factor A	7422	P15692	Wald ratio	1	-0.00166491	0.0428298	0.968992	-0.0856113	0.0822815	0.998336	0.917951	1.08576	UKBB	TRUE
SeqId_19437_61	multiple sclerosis || id:ieu-b-18	ENSG00000112715	HGNC:12680	VEGFA	vascular endothelial growth factor A	7422	P15692	Wald ratio	1	-0.0678591	0.0766841	0.376201	-0.21816	0.0824416	0.934392	0.803997	1.08594	ARIC	TRUE
SeqId_2597_8	multiple sclerosis || id:ieu-b-18	ENSG00000112715	HGNC:12680	VEGFA	vascular endothelial growth factor A	7422	P15692	Wald ratio	1	0.0617077	0.279883	0.8255	-0.486862	0.610278	1.06365	0.614552	1.84094	ARIC	TRUE
SeqId_4867_15	multiple sclerosis || id:ieu-b-18	ENSG00000112715	HGNC:12680	VEGFA	vascular endothelial growth factor A	7422	P15692	Wald ratio	1	-0.082956	0.0937442	0.376201	-0.266695	0.100783	0.920392	0.765907	1.10604	ARIC	TRUE
19437_61	multiple sclerosis || id:ieu-b-18	ENSG00000112715	HGNC:12680	VEGFA	vascular endothelial growth factor A	7422	P15692	Inverse variance weighted	4	-0.0156379	0.0463625	0.735894	-0.106508	0.0752327	0.984484	0.898967	1.07813	DECODE	TRUE
4867_15	multiple sclerosis || id:ieu-b-18	ENSG00000112715	HGNC:12680	VEGFA	vascular endothelial growth factor A	7422	P15692	Inverse variance weighted	3	-0.00714579	0.0596004	0.904566	-0.123963	0.109671	0.99288	0.883413	1.11591	DECODE	TRUE
2597_8	multiple sclerosis || id:ieu-b-18	ENSG00000112715	HGNC:12680	VEGFA	vascular endothelial growth factor A	7422	P15692	Inverse variance weighted	2	-0.0390148	0.0785835	0.619559	-0.193038	0.115009	0.961737	0.82445	1.12188	DECODE	TRUE
4867_15	multiple sclerosis || id:ieu-b-18	ENSG00000112715	HGNC:12680	VEGFA	vascular endothelial growth factor A	7422	P15692	MR Egger	3	-0.107449	0.0456765	0.255891	-0.196975	-0.0179235	0.898122	0.821211	0.982236	DECODE	TRUE
19437_61	multiple sclerosis || id:ieu-b-18	ENSG00000112715	HGNC:12680	VEGFA	vascular endothelial growth factor A	7422	P15692	MR Egger	4	-0.0582939	0.0674184	0.478367	-0.190434	0.0738462	0.943373	0.8266	1.07664	DECODE	TRUE
4867_15	multiple sclerosis || id:ieu-b-18	ENSG00000112715	HGNC:12680	VEGFA	vascular endothelial growth factor A	7422	P15692	Simple mode	3	0.276186	0.186652	0.277081	-0.0896516	0.642023	1.31809	0.91425	1.90032	DECODE	TRUE
19437_61	multiple sclerosis || id:ieu-b-18	ENSG00000112715	HGNC:12680	VEGFA	vascular endothelial growth factor A	7422	P15692	Simple mode	4	0.200937	0.131501	0.223964	-0.0568053	0.45868	1.22255	0.944778	1.58198	DECODE	TRUE
4867_15	multiple sclerosis || id:ieu-b-18	ENSG00000112715	HGNC:12680	VEGFA	vascular endothelial growth factor A	7422	P15692	Weighted median	3	-0.0115498	0.0301947	0.702082	-0.0707315	0.0476318	0.988517	0.931712	1.04878	DECODE	TRUE
19437_61	multiple sclerosis || id:ieu-b-18	ENSG00000112715	HGNC:12680	VEGFA	vascular endothelial growth factor A	7422	P15692	Weighted median	4	-0.0203824	0.0274472	0.457722	-0.0741788	0.0334141	0.979824	0.928506	1.03398	DECODE	TRUE
4867_15	multiple sclerosis || id:ieu-b-18	ENSG00000112715	HGNC:12680	VEGFA	vascular endothelial growth factor A	7422	P15692	Weighted mode	3	-0.0231118	0.0289654	0.508609	-0.0798841	0.0336604	0.977153	0.923223	1.03423	DECODE	TRUE
19437_61	multiple sclerosis || id:ieu-b-18	ENSG00000112715	HGNC:12680	VEGFA	vascular endothelial growth factor A	7422	P15692	Weighted mode	4	-0.0239915	0.0277015	0.450163	-0.0782863	0.0303034	0.976294	0.9247	1.03077	DECODE	TRUE
SeqId_19437_61	multiple sclerosis || id:ieu-b-18	ENSG00000112715	HGNC:12680	VEGFA	vascular endothelial growth factor A	7422	P15692	Inverse variance weighted	4	-0.0101274	0.031861	0.75059	-0.0725749	0.0523201	0.989924	0.929996	1.05371	FENLAND	TRUE
SeqId_4867_15	multiple sclerosis || id:ieu-b-18	ENSG00000112715	HGNC:12680	VEGFA	vascular endothelial growth factor A	7422	P15692	Inverse variance weighted	4	-0.0101267	0.03191	0.750977	-0.0726702	0.0524168	0.989924	0.929907	1.05381	FENLAND	TRUE
SeqId_4867_15	multiple sclerosis || id:ieu-b-18	ENSG00000112715	HGNC:12680	VEGFA	vascular endothelial growth factor A	7422	P15692	MR Egger	4	-0.0450005	0.0398802	0.37631	-0.123166	0.0331648	0.955997	0.884117	1.03372	FENLAND	TRUE
SeqId_19437_61	multiple sclerosis || id:ieu-b-18	ENSG00000112715	HGNC:12680	VEGFA	vascular endothelial growth factor A	7422	P15692	MR Egger	4	-0.0449844	0.0398274	0.375941	-0.123046	0.0330773	0.956012	0.884223	1.03363	FENLAND	TRUE
SeqId_19437_61	multiple sclerosis || id:ieu-b-18	ENSG00000112715	HGNC:12680	VEGFA	vascular endothelial growth factor A	7422	P15692	Simple mode	4	-0.001725	0.0752655	0.983154	-0.149245	0.145795	0.998276	0.861358	1.15696	FENLAND	TRUE
SeqId_4867_15	multiple sclerosis || id:ieu-b-18	ENSG00000112715	HGNC:12680	VEGFA	vascular endothelial growth factor A	7422	P15692	Simple mode	4	-0.00361842	0.0799903	0.966762	-0.160399	0.153163	0.996388	0.851803	1.16551	FENLAND	TRUE
SeqId_2597_8	multiple sclerosis || id:ieu-b-18	ENSG00000112715	HGNC:12680	VEGFA	vascular endothelial growth factor A	7422	P15692	Wald ratio	1	-0.0294419	0.0332707	0.376201	-0.0946525	0.0357688	0.970987	0.909689	1.03642	FENLAND	TRUE
SeqId_19437_61	multiple sclerosis || id:ieu-b-18	ENSG00000112715	HGNC:12680	VEGFA	vascular endothelial growth factor A	7422	P15692	Weighted median	4	-0.0140115	0.020417	0.492544	-0.0540288	0.0260058	0.986086	0.947405	1.02635	FENLAND	TRUE
SeqId_4867_15	multiple sclerosis || id:ieu-b-18	ENSG00000112715	HGNC:12680	VEGFA	vascular endothelial growth factor A	7422	P15692	Weighted median	4	-0.0139799	0.0210887	0.507388	-0.0553137	0.0273539	0.986117	0.946188	1.02773	FENLAND	TRUE
SeqId_4867_15	multiple sclerosis || id:ieu-b-18	ENSG00000112715	HGNC:12680	VEGFA	vascular endothelial growth factor A	7422	P15692	Weighted mode	4	-0.0180415	0.0209447	0.452371	-0.059093	0.0230101	0.98212	0.942619	1.02328	FENLAND	TRUE
SeqId_19437_61	multiple sclerosis || id:ieu-b-18	ENSG00000112715	HGNC:12680	VEGFA	vascular endothelial growth factor A	7422	P15692	Weighted mode	4	-0.0189732	0.0209528	0.431942	-0.0600407	0.0220943	0.981206	0.941726	1.02234	FENLAND	TRUE
VEGFA:P15692:OID20650:v1	multiple sclerosis || id:ieu-b-18	ENSG00000112715	HGNC:12680	VEGFA	vascular endothelial growth factor A	7422	P15692	Wald ratio	1	-0.0213539	0.024131	0.376201	-0.0686506	0.0259428	0.978872	0.933653	1.02628	UKBB	TRUE
SeqId_4867_15	Psoriasis || id:GCST90019016	ENSG00000112715	HGNC:12680	VEGFA	vascular endothelial growth factor A	7422	P15692	Wald ratio	1	0.00846979	0.112931	0.940215	-0.212874	0.229814	1.00851	0.808258	1.25837	ARIC	TRUE
SeqId_2597_8	Psoriasis || id:GCST90019016	ENSG00000112715	HGNC:12680	VEGFA	vascular endothelial growth factor A	7422	P15692	Wald ratio	1	-0.23067	0.221649	0.298016	-0.665103	0.203763	0.794001	0.514221	1.22601	ARIC	TRUE
SeqId_19437_61	Psoriasis || id:GCST90019016	ENSG00000112715	HGNC:12680	VEGFA	vascular endothelial growth factor A	7422	P15692	Wald ratio	1	0.00692841	0.0923788	0.940215	-0.174134	0.187991	1.00695	0.840184	1.20682	ARIC	TRUE
2597_8	Psoriasis || id:GCST90019016	ENSG00000112715	HGNC:12680	VEGFA	vascular endothelial growth factor A	7422	P15692	Inverse variance weighted	2	0.00351002	0.0663443	0.957807	-0.126525	0.133545	1.00352	0.881152	1.14287	DECODE	TRUE
4867_15	Psoriasis || id:GCST90019016	ENSG00000112715	HGNC:12680	VEGFA	vascular endothelial growth factor A	7422	P15692	Inverse variance weighted	4	0.0143894	0.033406	0.666656	-0.0510865	0.0798652	1.01449	0.950197	1.08314	DECODE	TRUE
19437_61	Psoriasis || id:GCST90019016	ENSG00000112715	HGNC:12680	VEGFA	vascular endothelial growth factor A	7422	P15692	Inverse variance weighted	5	0.0076525	0.0313173	0.806957	-0.0537295	0.0690345	1.00768	0.947688	1.07147	DECODE	TRUE
19437_61	Psoriasis || id:GCST90019016	ENSG00000112715	HGNC:12680	VEGFA	vascular endothelial growth factor A	7422	P15692	MR Egger	5	0.0164931	0.0437053	0.731013	-0.0691692	0.102155	1.01663	0.933169	1.10756	DECODE	TRUE
4867_15	Psoriasis || id:GCST90019016	ENSG00000112715	HGNC:12680	VEGFA	vascular endothelial growth factor A	7422	P15692	MR Egger	4	0.00505981	0.0522074	0.931629	-0.0972667	0.107386	1.00507	0.907314	1.11336	DECODE	TRUE
4867_15	Psoriasis || id:GCST90019016	ENSG00000112715	HGNC:12680	VEGFA	vascular endothelial growth factor A	7422	P15692	Simple mode	4	0.0866643	0.0704584	0.306354	-0.0514341	0.224763	1.09053	0.949866	1.25203	DECODE	TRUE
19437_61	Psoriasis || id:GCST90019016	ENSG00000112715	HGNC:12680	VEGFA	vascular endothelial growth factor A	7422	P15692	Simple mode	5	-0.00698339	0.0652815	0.919961	-0.134935	0.120968	0.993041	0.873773	1.12859	DECODE	TRUE
19437_61	Psoriasis || id:GCST90019016	ENSG00000112715	HGNC:12680	VEGFA	vascular endothelial growth factor A	7422	P15692	Weighted median	5	0.00414187	0.0321376	0.897453	-0.0588477	0.0671315	1.00415	0.94285	1.06944	DECODE	TRUE
4867_15	Psoriasis || id:GCST90019016	ENSG00000112715	HGNC:12680	VEGFA	vascular endothelial growth factor A	7422	P15692	Weighted median	4	0.0146073	0.0347334	0.674079	-0.0534702	0.0826848	1.01471	0.947934	1.0862	DECODE	TRUE
19437_61	Psoriasis || id:GCST90019016	ENSG00000112715	HGNC:12680	VEGFA	vascular endothelial growth factor A	7422	P15692	Weighted mode	5	0.00202079	0.0336519	0.954996	-0.0639369	0.0679785	1.00202	0.938064	1.07034	DECODE	TRUE
4867_15	Psoriasis || id:GCST90019016	ENSG00000112715	HGNC:12680	VEGFA	vascular endothelial growth factor A	7422	P15692	Weighted mode	4	0.0061717	0.0373102	0.879135	-0.0669564	0.0792998	1.00619	0.935236	1.08253	DECODE	TRUE
SeqId_19437_61	Psoriasis || id:GCST90019016	ENSG00000112715	HGNC:12680	VEGFA	vascular endothelial growth factor A	7422	P15692	Inverse variance weighted	4	0.000932073	0.0239791	0.968994	-0.046067	0.0479312	1.00093	0.954978	1.0491	FENLAND	TRUE
SeqId_4867_15	Psoriasis || id:GCST90019016	ENSG00000112715	HGNC:12680	VEGFA	vascular endothelial growth factor A	7422	P15692	Inverse variance weighted	4	0.000684536	0.0240044	0.97725	-0.0463641	0.0477332	1.00068	0.954694	1.04889	FENLAND	TRUE
SeqId_4867_15	Psoriasis || id:GCST90019016	ENSG00000112715	HGNC:12680	VEGFA	vascular endothelial growth factor A	7422	P15692	MR Egger	4	0.00420769	0.0318681	0.907042	-0.0582537	0.0666691	1.00422	0.943411	1.06894	FENLAND	TRUE
SeqId_19437_61	Psoriasis || id:GCST90019016	ENSG00000112715	HGNC:12680	VEGFA	vascular endothelial growth factor A	7422	P15692	MR Egger	4	0.00378783	0.0318496	0.916201	-0.0586374	0.066213	1.0038	0.943049	1.06845	FENLAND	TRUE
SeqId_4867_15	Psoriasis || id:GCST90019016	ENSG00000112715	HGNC:12680	VEGFA	vascular endothelial growth factor A	7422	P15692	Simple mode	4	-0.00677887	0.0552258	0.910068	-0.115021	0.101464	0.993244	0.891347	1.10679	FENLAND	TRUE
SeqId_19437_61	Psoriasis || id:GCST90019016	ENSG00000112715	HGNC:12680	VEGFA	vascular endothelial growth factor A	7422	P15692	Simple mode	4	-0.00177315	0.0558122	0.976651	-0.111165	0.107619	0.998228	0.894791	1.11362	FENLAND	TRUE
SeqId_2597_8	Psoriasis || id:GCST90019016	ENSG00000112715	HGNC:12680	VEGFA	vascular endothelial growth factor A	7422	P15692	Wald ratio	1	0.00300601	0.0400802	0.940215	-0.0755511	0.0815631	1.00301	0.927232	1.08498	FENLAND	TRUE
SeqId_19437_61	Psoriasis || id:GCST90019016	ENSG00000112715	HGNC:12680	VEGFA	vascular endothelial growth factor A	7422	P15692	Weighted median	4	0.00129317	0.0240979	0.957204	-0.0459388	0.0485251	1.00129	0.9551	1.04972	FENLAND	TRUE
SeqId_4867_15	Psoriasis || id:GCST90019016	ENSG00000112715	HGNC:12680	VEGFA	vascular endothelial growth factor A	7422	P15692	Weighted median	4	0.00108695	0.0244131	0.964487	-0.0467627	0.0489366	1.00109	0.954314	1.05015	FENLAND	TRUE
SeqId_4867_15	Psoriasis || id:GCST90019016	ENSG00000112715	HGNC:12680	VEGFA	vascular endothelial growth factor A	7422	P15692	Weighted mode	4	0.00138713	0.0248009	0.958914	-0.0472226	0.0499969	1.00139	0.953875	1.05127	FENLAND	TRUE
SeqId_19437_61	Psoriasis || id:GCST90019016	ENSG00000112715	HGNC:12680	VEGFA	vascular endothelial growth factor A	7422	P15692	Weighted mode	4	0.00180626	0.0246113	0.946114	-0.0464319	0.0500444	1.00181	0.95463	1.05132	FENLAND	TRUE
VEGFA:P15692:OID20650:v1	Psoriasis || id:GCST90019016	ENSG00000112715	HGNC:12680	VEGFA	vascular endothelial growth factor A	7422	P15692	Wald ratio	1	0.00218023	0.0290698	0.940215	-0.0547965	0.059157	1.00218	0.946678	1.06094	UKBB	TRUE
SeqId_4867_15	Rheumatoid arthritis || id:ebi-a-GCST002318	ENSG00000112715	HGNC:12680	VEGFA	vascular endothelial growth factor A	7422	P15692	Wald ratio	1	-0.0561848	0.111893	0.615575	-0.275495	0.163125	0.945364	0.759197	1.17718	ARIC	TRUE
SeqId_19437_61	Rheumatoid arthritis || id:ebi-a-GCST002318	ENSG00000112715	HGNC:12680	VEGFA	vascular endothelial growth factor A	7422	P15692	Wald ratio	1	-0.04596	0.0915298	0.615575	-0.225358	0.133438	0.95508	0.79823	1.14275	ARIC	TRUE
SeqId_2597_8	Rheumatoid arthritis || id:ebi-a-GCST002318	ENSG00000112715	HGNC:12680	VEGFA	vascular endothelial growth factor A	7422	P15692	Wald ratio	1	0.128226	0.192447	0.505225	-0.248971	0.505422	1.13681	0.779603	1.65769	ARIC	TRUE
19437_61	Rheumatoid arthritis || id:ebi-a-GCST002318	ENSG00000112715	HGNC:12680	VEGFA	vascular endothelial growth factor A	7422	P15692	Inverse variance weighted	4	-0.020904	0.0322289	0.516591	-0.0840727	0.0422647	0.979313	0.919364	1.04317	DECODE	TRUE
2597_8	Rheumatoid arthritis || id:ebi-a-GCST002318	ENSG00000112715	HGNC:12680	VEGFA	vascular endothelial growth factor A	7422	P15692	Inverse variance weighted	2	-0.0471031	0.0783558	0.547744	-0.200681	0.106474	0.953989	0.818174	1.11235	DECODE	TRUE
4867_15	Rheumatoid arthritis || id:ebi-a-GCST002318	ENSG00000112715	HGNC:12680	VEGFA	vascular endothelial growth factor A	7422	P15692	Inverse variance weighted	3	-0.0211849	0.035028	0.545312	-0.0898397	0.0474699	0.979038	0.914078	1.04861	DECODE	TRUE
19437_61	Rheumatoid arthritis || id:ebi-a-GCST002318	ENSG00000112715	HGNC:12680	VEGFA	vascular endothelial growth factor A	7422	P15692	MR Egger	4	-0.00896751	0.0437889	0.856687	-0.0947937	0.0768587	0.991073	0.909561	1.07989	DECODE	TRUE
4867_15	Rheumatoid arthritis || id:ebi-a-GCST002318	ENSG00000112715	HGNC:12680	VEGFA	vascular endothelial growth factor A	7422	P15692	MR Egger	3	-0.0165001	0.0549611	0.814328	-0.124224	0.0912236	0.983635	0.883182	1.09551	DECODE	TRUE
19437_61	Rheumatoid arthritis || id:ebi-a-GCST002318	ENSG00000112715	HGNC:12680	VEGFA	vascular endothelial growth factor A	7422	P15692	Simple mode	4	0.00754413	0.0789288	0.92988	-0.147156	0.162244	1.00757	0.863159	1.17615	DECODE	TRUE
4867_15	Rheumatoid arthritis || id:ebi-a-GCST002318	ENSG00000112715	HGNC:12680	VEGFA	vascular endothelial growth factor A	7422	P15692	Simple mode	3	-0.00951152	0.0721815	0.907225	-0.150987	0.131964	0.990534	0.859859	1.14107	DECODE	TRUE
4867_15	Rheumatoid arthritis || id:ebi-a-GCST002318	ENSG00000112715	HGNC:12680	VEGFA	vascular endothelial growth factor A	7422	P15692	Weighted median	3	-0.0210909	0.0358013	0.555788	-0.0912613	0.0490796	0.97913	0.912779	1.0503	DECODE	TRUE
19437_61	Rheumatoid arthritis || id:ebi-a-GCST002318	ENSG00000112715	HGNC:12680	VEGFA	vascular endothelial growth factor A	7422	P15692	Weighted median	4	-0.0165248	0.0328107	0.614512	-0.0808337	0.047784	0.983611	0.922347	1.04894	DECODE	TRUE
4867_15	Rheumatoid arthritis || id:ebi-a-GCST002318	ENSG00000112715	HGNC:12680	VEGFA	vascular endothelial growth factor A	7422	P15692	Weighted mode	3	-0.0187957	0.0370503	0.66235	-0.0914143	0.0538229	0.98138	0.91264	1.0553	DECODE	TRUE
19437_61	Rheumatoid arthritis || id:ebi-a-GCST002318	ENSG00000112715	HGNC:12680	VEGFA	vascular endothelial growth factor A	7422	P15692	Weighted mode	4	-0.0155627	0.0343866	0.681577	-0.0829605	0.0518352	0.984558	0.920388	1.0532	DECODE	TRUE
SeqId_4867_15	Rheumatoid arthritis || id:ebi-a-GCST002318	ENSG00000112715	HGNC:12680	VEGFA	vascular endothelial growth factor A	7422	P15692	Inverse variance weighted	4	-0.0182864	0.0237137	0.44063	-0.0647652	0.0281925	0.98188	0.937288	1.02859	FENLAND	TRUE
SeqId_19437_61	Rheumatoid arthritis || id:ebi-a-GCST002318	ENSG00000112715	HGNC:12680	VEGFA	vascular endothelial growth factor A	7422	P15692	Inverse variance weighted	4	-0.0182308	0.0236932	0.441624	-0.0646695	0.0282078	0.981934	0.937377	1.02861	FENLAND	TRUE
SeqId_4867_15	Rheumatoid arthritis || id:ebi-a-GCST002318	ENSG00000112715	HGNC:12680	VEGFA	vascular endothelial growth factor A	7422	P15692	MR Egger	4	-0.0020859	0.031361	0.95302	-0.0635535	0.0593817	0.997916	0.938424	1.06118	FENLAND	TRUE
SeqId_19437_61	Rheumatoid arthritis || id:ebi-a-GCST002318	ENSG00000112715	HGNC:12680	VEGFA	vascular endothelial growth factor A	7422	P15692	MR Egger	4	-0.00190344	0.0313482	0.957105	-0.0633459	0.059539	0.998098	0.938619	1.06135	FENLAND	TRUE
SeqId_4867_15	Rheumatoid arthritis || id:ebi-a-GCST002318	ENSG00000112715	HGNC:12680	VEGFA	vascular endothelial growth factor A	7422	P15692	Simple mode	4	-0.0992693	0.0753182	0.279108	-0.246893	0.0483544	0.905499	0.781224	1.04954	FENLAND	TRUE
SeqId_19437_61	Rheumatoid arthritis || id:ebi-a-GCST002318	ENSG00000112715	HGNC:12680	VEGFA	vascular endothelial growth factor A	7422	P15692	Simple mode	4	-0.0966433	0.0727107	0.275841	-0.239156	0.0458697	0.90788	0.787292	1.04694	FENLAND	TRUE
SeqId_2597_8	Rheumatoid arthritis || id:ebi-a-GCST002318	ENSG00000112715	HGNC:12680	VEGFA	vascular endothelial growth factor A	7422	P15692	Wald ratio	1	-0.0199405	0.0397118	0.615575	-0.0977757	0.0578946	0.980257	0.906852	1.0596	FENLAND	TRUE
SeqId_19437_61	Rheumatoid arthritis || id:ebi-a-GCST002318	ENSG00000112715	HGNC:12680	VEGFA	vascular endothelial growth factor A	7422	P15692	Weighted median	4	-0.016478	0.0248133	0.50664	-0.065112	0.0321561	0.983657	0.936962	1.03268	FENLAND	TRUE
SeqId_4867_15	Rheumatoid arthritis || id:ebi-a-GCST002318	ENSG00000112715	HGNC:12680	VEGFA	vascular endothelial growth factor A	7422	P15692	Weighted median	4	-0.0166609	0.0237502	0.482986	-0.0632112	0.0298894	0.983477	0.938745	1.03034	FENLAND	TRUE
SeqId_4867_15	Rheumatoid arthritis || id:ebi-a-GCST002318	ENSG00000112715	HGNC:12680	VEGFA	vascular endothelial growth factor A	7422	P15692	Weighted mode	4	-0.0142355	0.024408	0.600688	-0.0620752	0.0336042	0.985865	0.939812	1.03418	FENLAND	TRUE
SeqId_19437_61	Rheumatoid arthritis || id:ebi-a-GCST002318	ENSG00000112715	HGNC:12680	VEGFA	vascular endothelial growth factor A	7422	P15692	Weighted mode	4	-0.0138901	0.0244197	0.609283	-0.0617527	0.0339725	0.986206	0.940115	1.03456	FENLAND	TRUE
VEGFA:P15692:OID20650:v1	Rheumatoid arthritis || id:ebi-a-GCST002318	ENSG00000112715	HGNC:12680	VEGFA	vascular endothelial growth factor A	7422	P15692	Wald ratio	1	-0.0144627	0.0288026	0.615575	-0.0709158	0.0419904	0.985641	0.93154	1.04288	UKBB	TRUE
SeqId_2597_8	Sinusitis || id:J10_CHRONSINUSITIS	ENSG00000112715	HGNC:12680	VEGFA	vascular endothelial growth factor A	7422	P15692	Wald ratio	1	0.0151204	0.148871	0.919101	-0.276667	0.306908	1.01524	0.758307	1.35922	ARIC	TRUE
SeqId_4867_15	Sinusitis || id:J10_CHRONSINUSITIS	ENSG00000112715	HGNC:12680	VEGFA	vascular endothelial growth factor A	7422	P15692	Wald ratio	1	0.0189358	0.0645788	0.769354	-0.107639	0.14551	1.01912	0.897952	1.15663	ARIC	TRUE
SeqId_19437_61	Sinusitis || id:J10_CHRONSINUSITIS	ENSG00000112715	HGNC:12680	VEGFA	vascular endothelial growth factor A	7422	P15692	Wald ratio	1	0.0154897	0.0528263	0.769354	-0.0880499	0.119029	1.01561	0.915715	1.1264	ARIC	TRUE
2597_8	Sinusitis || id:J10_CHRONSINUSITIS	ENSG00000112715	HGNC:12680	VEGFA	vascular endothelial growth factor A	7422	P15692	Inverse variance weighted	2	0.00364085	0.0568866	0.948969	-0.107857	0.115139	1.00365	0.897756	1.12203	DECODE	TRUE
19437_61	Sinusitis || id:J10_CHRONSINUSITIS	ENSG00000112715	HGNC:12680	VEGFA	vascular endothelial growth factor A	7422	P15692	Inverse variance weighted	5	-0.0106534	0.0255704	0.67695	-0.0607714	0.0394646	0.989403	0.941038	1.04025	DECODE	TRUE
4867_15	Sinusitis || id:J10_CHRONSINUSITIS	ENSG00000112715	HGNC:12680	VEGFA	vascular endothelial growth factor A	7422	P15692	Inverse variance weighted	4	-0.0129553	0.0301987	0.667922	-0.0721446	0.0462341	0.987128	0.930396	1.04732	DECODE	TRUE
4867_15	Sinusitis || id:J10_CHRONSINUSITIS	ENSG00000112715	HGNC:12680	VEGFA	vascular endothelial growth factor A	7422	P15692	MR Egger	4	-0.0105893	0.0600046	0.876174	-0.128198	0.10702	0.989467	0.879679	1.11296	DECODE	TRUE
19437_61	Sinusitis || id:J10_CHRONSINUSITIS	ENSG00000112715	HGNC:12680	VEGFA	vascular endothelial growth factor A	7422	P15692	MR Egger	5	-0.00710584	0.0431602	0.879696	-0.0916998	0.0774881	0.992919	0.912379	1.08057	DECODE	TRUE
4867_15	Sinusitis || id:J10_CHRONSINUSITIS	ENSG00000112715	HGNC:12680	VEGFA	vascular endothelial growth factor A	7422	P15692	Simple mode	4	-0.106031	0.0675371	0.214445	-0.238404	0.0263418	0.899397	0.787885	1.02669	DECODE	TRUE
19437_61	Sinusitis || id:J10_CHRONSINUSITIS	ENSG00000112715	HGNC:12680	VEGFA	vascular endothelial growth factor A	7422	P15692	Simple mode	5	-0.0137998	0.0615711	0.833641	-0.134479	0.10688	0.986295	0.874171	1.1128	DECODE	TRUE
4867_15	Sinusitis || id:J10_CHRONSINUSITIS	ENSG00000112715	HGNC:12680	VEGFA	vascular endothelial growth factor A	7422	P15692	Weighted median	4	-0.0140888	0.0202224	0.485995	-0.0537246	0.0255471	0.98601	0.947693	1.02588	DECODE	TRUE
19437_61	Sinusitis || id:J10_CHRONSINUSITIS	ENSG00000112715	HGNC:12680	VEGFA	vascular endothelial growth factor A	7422	P15692	Weighted median	5	-0.00911048	0.0185631	0.623579	-0.0454942	0.0272732	0.990931	0.955525	1.02765	DECODE	TRUE
19437_61	Sinusitis || id:J10_CHRONSINUSITIS	ENSG00000112715	HGNC:12680	VEGFA	vascular endothelial growth factor A	7422	P15692	Weighted mode	5	-0.00306654	0.0198931	0.884956	-0.042057	0.035924	0.996938	0.958815	1.03658	DECODE	TRUE
4867_15	Sinusitis || id:J10_CHRONSINUSITIS	ENSG00000112715	HGNC:12680	VEGFA	vascular endothelial growth factor A	7422	P15692	Weighted mode	4	-0.000208841	0.0205181	0.992518	-0.0404243	0.0400066	0.999791	0.960382	1.04082	DECODE	TRUE
SeqId_4867_15	Sinusitis || id:J10_CHRONSINUSITIS	ENSG00000112715	HGNC:12680	VEGFA	vascular endothelial growth factor A	7422	P15692	Inverse variance weighted	4	0.00134502	0.0168318	0.936309	-0.0316453	0.0343354	1.00135	0.96885	1.03493	FENLAND	TRUE
SeqId_19437_61	Sinusitis || id:J10_CHRONSINUSITIS	ENSG00000112715	HGNC:12680	VEGFA	vascular endothelial growth factor A	7422	P15692	Inverse variance weighted	4	0.00136364	0.0168123	0.935355	-0.0315884	0.0343157	1.00136	0.968905	1.03491	FENLAND	TRUE
SeqId_4867_15	Sinusitis || id:J10_CHRONSINUSITIS	ENSG00000112715	HGNC:12680	VEGFA	vascular endothelial growth factor A	7422	P15692	MR Egger	4	0.0112084	0.0260695	0.70913	-0.0398879	0.0623046	1.01127	0.960897	1.06429	FENLAND	TRUE
SeqId_19437_61	Sinusitis || id:J10_CHRONSINUSITIS	ENSG00000112715	HGNC:12680	VEGFA	vascular endothelial growth factor A	7422	P15692	MR Egger	4	0.0112497	0.0260395	0.707842	-0.0397878	0.0622872	1.01131	0.960993	1.06427	FENLAND	TRUE
SeqId_4867_15	Sinusitis || id:J10_CHRONSINUSITIS	ENSG00000112715	HGNC:12680	VEGFA	vascular endothelial growth factor A	7422	P15692	Simple mode	4	-0.107145	0.0580221	0.161966	-0.220869	0.00657799	0.898395	0.801822	1.0066	FENLAND	TRUE
SeqId_19437_61	Sinusitis || id:J10_CHRONSINUSITIS	ENSG00000112715	HGNC:12680	VEGFA	vascular endothelial growth factor A	7422	P15692	Simple mode	4	-0.107536	0.062419	0.183398	-0.229877	0.0148053	0.898044	0.794631	1.01492	FENLAND	TRUE
SeqId_2597_8	Sinusitis || id:J10_CHRONSINUSITIS	ENSG00000112715	HGNC:12680	VEGFA	vascular endothelial growth factor A	7422	P15692	Wald ratio	1	0.0067205	0.0229196	0.769354	-0.038202	0.051643	1.00674	0.962519	1.053	FENLAND	TRUE
SeqId_4867_15	Sinusitis || id:J10_CHRONSINUSITIS	ENSG00000112715	HGNC:12680	VEGFA	vascular endothelial growth factor A	7422	P15692	Weighted median	4	0.00153449	0.0143326	0.914739	-0.0265574	0.0296263	1.00154	0.973792	1.03007	FENLAND	TRUE
SeqId_19437_61	Sinusitis || id:J10_CHRONSINUSITIS	ENSG00000112715	HGNC:12680	VEGFA	vascular endothelial growth factor A	7422	P15692	Weighted median	4	0.00155396	0.0133946	0.907642	-0.0246995	0.0278074	1.00156	0.975603	1.0282	FENLAND	TRUE
SeqId_4867_15	Sinusitis || id:J10_CHRONSINUSITIS	ENSG00000112715	HGNC:12680	VEGFA	vascular endothelial growth factor A	7422	P15692	Weighted mode	4	0.00389989	0.0143121	0.802925	-0.0241518	0.0319516	1.00391	0.976138	1.03247	FENLAND	TRUE
SeqId_19437_61	Sinusitis || id:J10_CHRONSINUSITIS	ENSG00000112715	HGNC:12680	VEGFA	vascular endothelial growth factor A	7422	P15692	Weighted mode	4	0.00385218	0.0137333	0.797326	-0.0230651	0.0307694	1.00386	0.977199	1.03125	FENLAND	TRUE
VEGFA:P15692:OID20650:v1	Sinusitis || id:J10_CHRONSINUSITIS	ENSG00000112715	HGNC:12680	VEGFA	vascular endothelial growth factor A	7422	P15692	Wald ratio	1	0.00487432	0.0166234	0.769354	-0.0277075	0.0374562	1.00489	0.972673	1.03817	UKBB	TRUE
SeqId_19437_61	Systemic lupus erythematosus || id:ebi-a-GCST003156	ENSG00000112715	HGNC:12680	VEGFA	vascular endothelial growth factor A	7422	P15692	Wald ratio	1	0.0464217	0.11017	0.673488	-0.169511	0.262354	1.04752	0.844078	1.29999	ARIC	TRUE
SeqId_4867_15	Systemic lupus erythematosus || id:ebi-a-GCST003156	ENSG00000112715	HGNC:12680	VEGFA	vascular endothelial growth factor A	7422	P15692	Wald ratio	1	0.0567493	0.134679	0.673488	-0.207222	0.320721	1.05839	0.812839	1.37812	ARIC	TRUE
SeqId_2597_8	Systemic lupus erythematosus || id:ebi-a-GCST003156	ENSG00000112715	HGNC:12680	VEGFA	vascular endothelial growth factor A	7422	P15692	Wald ratio	1	0.750888	0.365579	0.0399785	0.0343538	1.46742	2.11888	1.03495	4.33804	ARIC	TRUE
19437_61	Systemic lupus erythematosus || id:ebi-a-GCST003156	ENSG00000112715	HGNC:12680	VEGFA	vascular endothelial growth factor A	7422	P15692	Inverse variance weighted	4	0.0137037	0.0511499	0.788766	-0.08655	0.113957	1.0138	0.91709	1.1207	DECODE	TRUE
2597_8	Systemic lupus erythematosus || id:ebi-a-GCST003156	ENSG00000112715	HGNC:12680	VEGFA	vascular endothelial growth factor A	7422	P15692	Inverse variance weighted	2	0.0443244	0.0857337	0.605156	-0.123714	0.212362	1.04532	0.883633	1.2366	DECODE	TRUE
4867_15	Systemic lupus erythematosus || id:ebi-a-GCST003156	ENSG00000112715	HGNC:12680	VEGFA	vascular endothelial growth factor A	7422	P15692	Inverse variance weighted	3	0.0258839	0.0427411	0.544783	-0.0578887	0.109656	1.02622	0.943755	1.11589	DECODE	TRUE
19437_61	Systemic lupus erythematosus || id:ebi-a-GCST003156	ENSG00000112715	HGNC:12680	VEGFA	vascular endothelial growth factor A	7422	P15692	MR Egger	4	0.0310908	0.0940781	0.772447	-0.153302	0.215484	1.03158	0.85787	1.24046	DECODE	TRUE
4867_15	Systemic lupus erythematosus || id:ebi-a-GCST003156	ENSG00000112715	HGNC:12680	VEGFA	vascular endothelial growth factor A	7422	P15692	MR Egger	3	-0.033655	0.0812196	0.749915	-0.192845	0.125535	0.966905	0.824609	1.13376	DECODE	TRUE
19437_61	Systemic lupus erythematosus || id:ebi-a-GCST003156	ENSG00000112715	HGNC:12680	VEGFA	vascular endothelial growth factor A	7422	P15692	Simple mode	4	0.0154207	0.179557	0.936971	-0.336511	0.367353	1.01554	0.714258	1.44391	DECODE	TRUE
4867_15	Systemic lupus erythematosus || id:ebi-a-GCST003156	ENSG00000112715	HGNC:12680	VEGFA	vascular endothelial growth factor A	7422	P15692	Simple mode	3	-0.0390879	0.13157	0.794415	-0.296966	0.21879	0.961666	0.743069	1.24457	DECODE	TRUE
19437_61	Systemic lupus erythematosus || id:ebi-a-GCST003156	ENSG00000112715	HGNC:12680	VEGFA	vascular endothelial growth factor A	7422	P15692	Weighted median	4	0.0175102	0.0387711	0.651536	-0.0584812	0.0935016	1.01766	0.943196	1.09801	DECODE	TRUE
4867_15	Systemic lupus erythematosus || id:ebi-a-GCST003156	ENSG00000112715	HGNC:12680	VEGFA	vascular endothelial growth factor A	7422	P15692	Weighted median	3	0.0251645	0.0428116	0.556669	-0.0587462	0.109075	1.02548	0.942946	1.11525	DECODE	TRUE
19437_61	Systemic lupus erythematosus || id:ebi-a-GCST003156	ENSG00000112715	HGNC:12680	VEGFA	vascular endothelial growth factor A	7422	P15692	Weighted mode	4	0.0202493	0.0417448	0.660841	-0.0615706	0.102069	1.02046	0.940287	1.10746	DECODE	TRUE
4867_15	Systemic lupus erythematosus || id:ebi-a-GCST003156	ENSG00000112715	HGNC:12680	VEGFA	vascular endothelial growth factor A	7422	P15692	Weighted mode	3	0.0212827	0.0438298	0.675255	-0.0646237	0.107189	1.02151	0.93742	1.11314	DECODE	TRUE
SeqId_19437_61	Systemic lupus erythematosus || id:ebi-a-GCST003156	ENSG00000112715	HGNC:12680	VEGFA	vascular endothelial growth factor A	7422	P15692	Inverse variance weighted	4	0.0151696	0.0292151	0.603595	-0.0420919	0.0724311	1.01529	0.958782	1.07512	FENLAND	TRUE
SeqId_4867_15	Systemic lupus erythematosus || id:ebi-a-GCST003156	ENSG00000112715	HGNC:12680	VEGFA	vascular endothelial growth factor A	7422	P15692	Inverse variance weighted	4	0.015987	0.0292001	0.584037	-0.0412453	0.0732193	1.01612	0.959594	1.07597	FENLAND	TRUE
SeqId_4867_15	Systemic lupus erythematosus || id:ebi-a-GCST003156	ENSG00000112715	HGNC:12680	VEGFA	vascular endothelial growth factor A	7422	P15692	MR Egger	4	-0.00465289	0.0449495	0.927	-0.092754	0.0834482	0.995358	0.911418	1.08703	FENLAND	TRUE
SeqId_19437_61	Systemic lupus erythematosus || id:ebi-a-GCST003156	ENSG00000112715	HGNC:12680	VEGFA	vascular endothelial growth factor A	7422	P15692	MR Egger	4	-0.00212702	0.0459036	0.967253	-0.092098	0.0878439	0.997875	0.912016	1.09182	FENLAND	TRUE
SeqId_19437_61	Systemic lupus erythematosus || id:ebi-a-GCST003156	ENSG00000112715	HGNC:12680	VEGFA	vascular endothelial growth factor A	7422	P15692	Simple mode	4	-0.0937366	0.106256	0.442643	-0.301999	0.114526	0.910523	0.739339	1.12134	FENLAND	TRUE
SeqId_4867_15	Systemic lupus erythematosus || id:ebi-a-GCST003156	ENSG00000112715	HGNC:12680	VEGFA	vascular endothelial growth factor A	7422	P15692	Simple mode	4	-0.0945026	0.123112	0.4986	-0.335802	0.146796	0.909825	0.714765	1.15812	FENLAND	TRUE
SeqId_2597_8	Systemic lupus erythematosus || id:ebi-a-GCST003156	ENSG00000112715	HGNC:12680	VEGFA	vascular endothelial growth factor A	7422	P15692	Wald ratio	1	0.0201409	0.047799	0.673488	-0.0735452	0.113827	1.02035	0.929094	1.12056	FENLAND	TRUE
SeqId_4867_15	Systemic lupus erythematosus || id:ebi-a-GCST003156	ENSG00000112715	HGNC:12680	VEGFA	vascular endothelial growth factor A	7422	P15692	Weighted median	4	0.0151187	0.0301112	0.615601	-0.0438992	0.0741366	1.01523	0.95705	1.07695	FENLAND	TRUE
SeqId_19437_61	Systemic lupus erythematosus || id:ebi-a-GCST003156	ENSG00000112715	HGNC:12680	VEGFA	vascular endothelial growth factor A	7422	P15692	Weighted median	4	0.0142766	0.0294933	0.628342	-0.0435303	0.0720834	1.01438	0.957404	1.07475	FENLAND	TRUE
SeqId_19437_61	Systemic lupus erythematosus || id:ebi-a-GCST003156	ENSG00000112715	HGNC:12680	VEGFA	vascular endothelial growth factor A	7422	P15692	Weighted mode	4	0.0116829	0.0313154	0.733896	-0.0496952	0.073061	1.01175	0.951519	1.0758	FENLAND	TRUE
SeqId_4867_15	Systemic lupus erythematosus || id:ebi-a-GCST003156	ENSG00000112715	HGNC:12680	VEGFA	vascular endothelial growth factor A	7422	P15692	Weighted mode	4	0.0126934	0.0309698	0.709416	-0.0480074	0.0733942	1.01277	0.953127	1.07615	FENLAND	TRUE
VEGFA:P15692:OID20650:v1	Systemic lupus erythematosus || id:ebi-a-GCST003156	ENSG00000112715	HGNC:12680	VEGFA	vascular endothelial growth factor A	7422	P15692	Wald ratio	1	0.014608	0.0346682	0.673488	-0.0533416	0.0825576	1.01472	0.948056	1.08606	UKBB	TRUE
SeqId_4867_15	Type 1 diabetes || id:ebi-a-GCST010681	ENSG00000112715	HGNC:12680	VEGFA	vascular endothelial growth factor A	7422	P15692	Wald ratio	1	-0.0717109	0.134387	0.593609	-0.33511	0.191688	0.9308	0.715259	1.21129	ARIC	TRUE
SeqId_2597_8	Type 1 diabetes || id:ebi-a-GCST010681	ENSG00000112715	HGNC:12680	VEGFA	vascular endothelial growth factor A	7422	P15692	Wald ratio	1	-0.483247	0.358247	0.177362	-1.18541	0.218918	0.616777	0.30562	1.24473	ARIC	TRUE
SeqId_19437_61	Type 1 diabetes || id:ebi-a-GCST010681	ENSG00000112715	HGNC:12680	VEGFA	vascular endothelial growth factor A	7422	P15692	Wald ratio	1	-0.0586605	0.109931	0.593609	-0.274125	0.156804	0.943027	0.760237	1.16977	ARIC	TRUE
4867_15	Type 1 diabetes || id:ebi-a-GCST010681	ENSG00000112715	HGNC:12680	VEGFA	vascular endothelial growth factor A	7422	P15692	Inverse variance weighted	4	-0.0340476	0.039547	0.38927	-0.11156	0.0434644	0.966525	0.894438	1.04442	DECODE	TRUE
19437_61	Type 1 diabetes || id:ebi-a-GCST010681	ENSG00000112715	HGNC:12680	VEGFA	vascular endothelial growth factor A	7422	P15692	Inverse variance weighted	5	-0.0254356	0.0371446	0.493487	-0.098239	0.0473677	0.974885	0.906432	1.04851	DECODE	TRUE
2597_8	Type 1 diabetes || id:ebi-a-GCST010681	ENSG00000112715	HGNC:12680	VEGFA	vascular endothelial growth factor A	7422	P15692	Inverse variance weighted	2	-0.0427178	0.0792639	0.589934	-0.198075	0.112639	0.958182	0.820308	1.11923	DECODE	TRUE
4867_15	Type 1 diabetes || id:ebi-a-GCST010681	ENSG00000112715	HGNC:12680	VEGFA	vascular endothelial growth factor A	7422	P15692	MR Egger	4	-0.00793716	0.0641423	0.912833	-0.133656	0.117782	0.992094	0.874891	1.125	DECODE	TRUE
19437_61	Type 1 diabetes || id:ebi-a-GCST010681	ENSG00000112715	HGNC:12680	VEGFA	vascular endothelial growth factor A	7422	P15692	MR Egger	5	-0.0291899	0.0540193	0.626486	-0.135068	0.076688	0.971232	0.873657	1.07971	DECODE	TRUE
4867_15	Type 1 diabetes || id:ebi-a-GCST010681	ENSG00000112715	HGNC:12680	VEGFA	vascular endothelial growth factor A	7422	P15692	Simple mode	4	-0.0255428	0.0758262	0.758412	-0.174162	0.123076	0.974781	0.840161	1.13097	DECODE	TRUE
19437_61	Type 1 diabetes || id:ebi-a-GCST010681	ENSG00000112715	HGNC:12680	VEGFA	vascular endothelial growth factor A	7422	P15692	Simple mode	5	-0.0197259	0.0798732	0.817093	-0.176277	0.136826	0.980467	0.838385	1.14663	DECODE	TRUE
4867_15	Type 1 diabetes || id:ebi-a-GCST010681	ENSG00000112715	HGNC:12680	VEGFA	vascular endothelial growth factor A	7422	P15692	Weighted median	4	-0.0292462	0.0396295	0.460521	-0.10692	0.0484277	0.971177	0.898597	1.04962	DECODE	TRUE
19437_61	Type 1 diabetes || id:ebi-a-GCST010681	ENSG00000112715	HGNC:12680	VEGFA	vascular endothelial growth factor A	7422	P15692	Weighted median	5	-0.024458	0.0378273	0.51791	-0.0985996	0.0496835	0.975839	0.906105	1.05094	DECODE	TRUE
4867_15	Type 1 diabetes || id:ebi-a-GCST010681	ENSG00000112715	HGNC:12680	VEGFA	vascular endothelial growth factor A	7422	P15692	Weighted mode	4	-0.0248772	0.0431497	0.604668	-0.109451	0.0596962	0.97543	0.896326	1.06151	DECODE	TRUE
19437_61	Type 1 diabetes || id:ebi-a-GCST010681	ENSG00000112715	HGNC:12680	VEGFA	vascular endothelial growth factor A	7422	P15692	Weighted mode	5	-0.0215172	0.0402431	0.621208	-0.100394	0.0573593	0.978713	0.904481	1.05904	DECODE	TRUE
SeqId_4867_15	Type 1 diabetes || id:ebi-a-GCST010681	ENSG00000112715	HGNC:12680	VEGFA	vascular endothelial growth factor A	7422	P15692	Inverse variance weighted	4	-0.0152487	0.0288687	0.597356	-0.0718314	0.0413341	0.984867	0.930688	1.0422	FENLAND	TRUE
SeqId_19437_61	Type 1 diabetes || id:ebi-a-GCST010681	ENSG00000112715	HGNC:12680	VEGFA	vascular endothelial growth factor A	7422	P15692	Inverse variance weighted	4	-0.0150535	0.0288329	0.601604	-0.0715659	0.0414589	0.985059	0.930935	1.04233	FENLAND	TRUE
SeqId_4867_15	Type 1 diabetes || id:ebi-a-GCST010681	ENSG00000112715	HGNC:12680	VEGFA	vascular endothelial growth factor A	7422	P15692	MR Egger	4	-0.0185852	0.0397032	0.685768	-0.0964035	0.0592332	0.981586	0.908098	1.06102	FENLAND	TRUE
SeqId_19437_61	Type 1 diabetes || id:ebi-a-GCST010681	ENSG00000112715	HGNC:12680	VEGFA	vascular endothelial growth factor A	7422	P15692	MR Egger	4	-0.0189727	0.039665	0.679605	-0.0967162	0.0587708	0.981206	0.907814	1.06053	FENLAND	TRUE
SeqId_4867_15	Type 1 diabetes || id:ebi-a-GCST010681	ENSG00000112715	HGNC:12680	VEGFA	vascular endothelial growth factor A	7422	P15692	Simple mode	4	-0.017662	0.0786914	0.836828	-0.171897	0.136573	0.982493	0.842066	1.14634	FENLAND	TRUE
SeqId_19437_61	Type 1 diabetes || id:ebi-a-GCST010681	ENSG00000112715	HGNC:12680	VEGFA	vascular endothelial growth factor A	7422	P15692	Simple mode	4	-0.0169342	0.0790836	0.844174	-0.171938	0.13807	0.983208	0.842031	1.14806	FENLAND	TRUE
SeqId_2597_8	Type 1 diabetes || id:ebi-a-GCST010681	ENSG00000112715	HGNC:12680	VEGFA	vascular endothelial growth factor A	7422	P15692	Wald ratio	1	-0.0254509	0.0476954	0.593609	-0.118934	0.0680321	0.97487	0.887867	1.0704	FENLAND	TRUE
SeqId_4867_15	Type 1 diabetes || id:ebi-a-GCST010681	ENSG00000112715	HGNC:12680	VEGFA	vascular endothelial growth factor A	7422	P15692	Weighted median	4	-0.0157556	0.0283481	0.578354	-0.071318	0.0398067	0.984368	0.931166	1.04061	FENLAND	TRUE
SeqId_19437_61	Type 1 diabetes || id:ebi-a-GCST010681	ENSG00000112715	HGNC:12680	VEGFA	vascular endothelial growth factor A	7422	P15692	Weighted median	4	-0.0157334	0.0288805	0.585906	-0.0723391	0.0408723	0.98439	0.930215	1.04172	FENLAND	TRUE
SeqId_19437_61	Type 1 diabetes || id:ebi-a-GCST010681	ENSG00000112715	HGNC:12680	VEGFA	vascular endothelial growth factor A	7422	P15692	Weighted mode	4	-0.0157525	0.0293701	0.62894	-0.0733178	0.0418128	0.984371	0.929305	1.0427	FENLAND	TRUE
SeqId_4867_15	Type 1 diabetes || id:ebi-a-GCST010681	ENSG00000112715	HGNC:12680	VEGFA	vascular endothelial growth factor A	7422	P15692	Weighted mode	4	-0.015859	0.0299002	0.632588	-0.0744633	0.0427453	0.984266	0.928242	1.04367	FENLAND	TRUE
VEGFA:P15692:OID20650:v1	Type 1 diabetes || id:ebi-a-GCST010681	ENSG00000112715	HGNC:12680	VEGFA	vascular endothelial growth factor A	7422	P15692	Wald ratio	1	-0.0184593	0.034593	0.593609	-0.0862616	0.049343	0.98171	0.917354	1.05058	UKBB	TRUE
SeqId_2597_8	Ulcerative colitis || id:ebi-a-GCST004133	ENSG00000112715	HGNC:12680	VEGFA	vascular endothelial growth factor A	7422	P15692	Wald ratio	1	-0.347938	0.235825	0.140102	-0.810155	0.114278	0.706143	0.444789	1.12106	ARIC	TRUE
SeqId_4867_15	Ulcerative colitis || id:ebi-a-GCST004133	ENSG00000112715	HGNC:12680	VEGFA	vascular endothelial growth factor A	7422	P15692	Wald ratio	1	0.00282326	0.0897798	0.974913	-0.173145	0.178792	1.00283	0.841016	1.19577	ARIC	TRUE
SeqId_19437_61	Ulcerative colitis || id:ebi-a-GCST004133	ENSG00000112715	HGNC:12680	VEGFA	vascular endothelial growth factor A	7422	P15692	Wald ratio	1	0.00230947	0.0734411	0.974913	-0.141635	0.146254	1.00231	0.867938	1.15749	ARIC	TRUE
2597_8	Ulcerative colitis || id:ebi-a-GCST004133	ENSG00000112715	HGNC:12680	VEGFA	vascular endothelial growth factor A	7422	P15692	Inverse variance weighted	2	0.00301661	0.0529708	0.954586	-0.100806	0.106839	1.00302	0.904108	1.11276	DECODE	TRUE
4867_15	Ulcerative colitis || id:ebi-a-GCST004133	ENSG00000112715	HGNC:12680	VEGFA	vascular endothelial growth factor A	7422	P15692	Inverse variance weighted	4	0.0044692	0.0267698	0.86741	-0.0479995	0.0569379	1.00448	0.953134	1.05859	DECODE	TRUE
19437_61	Ulcerative colitis || id:ebi-a-GCST004133	ENSG00000112715	HGNC:12680	VEGFA	vascular endothelial growth factor A	7422	P15692	Inverse variance weighted	5	0.00468306	0.0251131	0.852069	-0.0445386	0.0539047	1.00469	0.956439	1.05538	DECODE	TRUE
19437_61	Ulcerative colitis || id:ebi-a-GCST004133	ENSG00000112715	HGNC:12680	VEGFA	vascular endothelial growth factor A	7422	P15692	MR Egger	5	-0.0188104	0.0362819	0.639957	-0.089923	0.0523022	0.981365	0.914002	1.05369	DECODE	TRUE
4867_15	Ulcerative colitis || id:ebi-a-GCST004133	ENSG00000112715	HGNC:12680	VEGFA	vascular endothelial growth factor A	7422	P15692	MR Egger	4	-0.0306771	0.0431849	0.551139	-0.11532	0.0539653	0.969789	0.891081	1.05545	DECODE	TRUE
19437_61	Ulcerative colitis || id:ebi-a-GCST004133	ENSG00000112715	HGNC:12680	VEGFA	vascular endothelial growth factor A	7422	P15692	Simple mode	5	-0.0062222	0.0524102	0.91122	-0.108946	0.0965017	0.993797	0.896779	1.10131	DECODE	TRUE
4867_15	Ulcerative colitis || id:ebi-a-GCST004133	ENSG00000112715	HGNC:12680	VEGFA	vascular endothelial growth factor A	7422	P15692	Simple mode	4	-0.00958177	0.048013	0.854581	-0.103687	0.0845237	0.990464	0.901507	1.0882	DECODE	TRUE
19437_61	Ulcerative colitis || id:ebi-a-GCST004133	ENSG00000112715	HGNC:12680	VEGFA	vascular endothelial growth factor A	7422	P15692	Weighted median	5	4.11394e-05	0.026269	0.99875	-0.0514461	0.0515284	1.00004	0.949855	1.05288	DECODE	TRUE
4867_15	Ulcerative colitis || id:ebi-a-GCST004133	ENSG00000112715	HGNC:12680	VEGFA	vascular endothelial growth factor A	7422	P15692	Weighted median	4	-0.000364399	0.0268036	0.989153	-0.0528994	0.0521706	0.999636	0.948475	1.05356	DECODE	TRUE
19437_61	Ulcerative colitis || id:ebi-a-GCST004133	ENSG00000112715	HGNC:12680	VEGFA	vascular endothelial growth factor A	7422	P15692	Weighted mode	5	-0.000305462	0.0257673	0.991109	-0.0508093	0.0501984	0.999695	0.95046	1.05148	DECODE	TRUE
4867_15	Ulcerative colitis || id:ebi-a-GCST004133	ENSG00000112715	HGNC:12680	VEGFA	vascular endothelial growth factor A	7422	P15692	Weighted mode	4	5.83124e-05	0.0286178	0.998502	-0.0560325	0.0561491	1.00006	0.945508	1.05776	DECODE	TRUE
SeqId_19437_61	Ulcerative colitis || id:ebi-a-GCST004133	ENSG00000112715	HGNC:12680	VEGFA	vascular endothelial growth factor A	7422	P15692	Inverse variance weighted	4	0.00217163	0.0199111	0.91315	-0.0368542	0.0411974	1.00217	0.963817	1.04206	FENLAND	TRUE
SeqId_4867_15	Ulcerative colitis || id:ebi-a-GCST004133	ENSG00000112715	HGNC:12680	VEGFA	vascular endothelial growth factor A	7422	P15692	Inverse variance weighted	4	0.00154265	0.0198938	0.93819	-0.0374492	0.0405345	1.00154	0.963243	1.04137	FENLAND	TRUE
SeqId_4867_15	Ulcerative colitis || id:ebi-a-GCST004133	ENSG00000112715	HGNC:12680	VEGFA	vascular endothelial growth factor A	7422	P15692	MR Egger	4	-0.00338203	0.0329774	0.927672	-0.0680178	0.0612537	0.996624	0.934244	1.06317	FENLAND	TRUE
SeqId_19437_61	Ulcerative colitis || id:ebi-a-GCST004133	ENSG00000112715	HGNC:12680	VEGFA	vascular endothelial growth factor A	7422	P15692	MR Egger	4	-0.00500383	0.0325874	0.892058	-0.0688752	0.0588676	0.995009	0.933443	1.06063	FENLAND	TRUE
SeqId_19437_61	Ulcerative colitis || id:ebi-a-GCST004133	ENSG00000112715	HGNC:12680	VEGFA	vascular endothelial growth factor A	7422	P15692	Simple mode	4	-0.00724278	0.055171	0.903864	-0.115378	0.100892	0.992783	0.891029	1.10616	FENLAND	TRUE
SeqId_4867_15	Ulcerative colitis || id:ebi-a-GCST004133	ENSG00000112715	HGNC:12680	VEGFA	vascular endothelial growth factor A	7422	P15692	Simple mode	4	-0.020673	0.0555946	0.734714	-0.129638	0.0882923	0.979539	0.878413	1.09231	FENLAND	TRUE
SeqId_2597_8	Ulcerative colitis || id:ebi-a-GCST004133	ENSG00000112715	HGNC:12680	VEGFA	vascular endothelial growth factor A	7422	P15692	Wald ratio	1	0.001002	0.0318637	0.974913	-0.0614509	0.0634549	1.001	0.940399	1.06551	FENLAND	TRUE
SeqId_19437_61	Ulcerative colitis || id:ebi-a-GCST004133	ENSG00000112715	HGNC:12680	VEGFA	vascular endothelial growth factor A	7422	P15692	Weighted median	4	0.0010352	0.0203291	0.959388	-0.0388098	0.0408802	1.00104	0.961934	1.04173	FENLAND	TRUE
SeqId_4867_15	Ulcerative colitis || id:ebi-a-GCST004133	ENSG00000112715	HGNC:12680	VEGFA	vascular endothelial growth factor A	7422	P15692	Weighted median	4	0.000405357	0.0194543	0.983376	-0.037725	0.0385358	1.00041	0.962978	1.03929	FENLAND	TRUE
SeqId_19437_61	Ulcerative colitis || id:ebi-a-GCST004133	ENSG00000112715	HGNC:12680	VEGFA	vascular endothelial growth factor A	7422	P15692	Weighted mode	4	0.000619707	0.0199124	0.977127	-0.0384086	0.039648	1.00062	0.96232	1.04044	FENLAND	TRUE
SeqId_4867_15	Ulcerative colitis || id:ebi-a-GCST004133	ENSG00000112715	HGNC:12680	VEGFA	vascular endothelial growth factor A	7422	P15692	Weighted mode	4	-0.000145922	0.019249	0.994427	-0.0378739	0.0375821	0.999854	0.962834	1.0383	FENLAND	TRUE
VEGFA:P15692:OID20650:v1	Ulcerative colitis || id:ebi-a-GCST004133	ENSG00000112715	HGNC:12680	VEGFA	vascular endothelial growth factor A	7422	P15692	Wald ratio	1	0.000726744	0.0231105	0.974913	-0.0445698	0.0460233	1.00073	0.956409	1.0471	UKBB	TRUE
SeqId_2948_58	Ankylosing spondylitis || id:M13_ANKYLOSPON	ENSG00000112964	HGNC:4263	GHR	growth hormone receptor	2690	P10912	Wald ratio	1	-0.119785	0.0807777	0.138101	-0.27811	0.0385389	0.887111	0.757214	1.03929	ARIC	TRUE
2948_58	Ankylosing spondylitis || id:M13_ANKYLOSPON	ENSG00000112964	HGNC:4263	GHR	growth hormone receptor	2690	P10912	Inverse variance weighted	3	-0.0409267	0.140995	0.771609	-0.317277	0.235424	0.959899	0.728129	1.26544	DECODE	TRUE
2948_58	Ankylosing spondylitis || id:M13_ANKYLOSPON	ENSG00000112964	HGNC:4263	GHR	growth hormone receptor	2690	P10912	MR Egger	3	-3.33264	1.99197	0.342972	-7.23691	0.571627	0.0356987	0.000719531	1.77115	DECODE	TRUE
2948_58	Ankylosing spondylitis || id:M13_ANKYLOSPON	ENSG00000112964	HGNC:4263	GHR	growth hormone receptor	2690	P10912	Simple mode	3	0.0595855	0.168147	0.75694	-0.269983	0.389154	1.0614	0.763393	1.47573	DECODE	TRUE
2948_58	Ankylosing spondylitis || id:M13_ANKYLOSPON	ENSG00000112964	HGNC:4263	GHR	growth hormone receptor	2690	P10912	Weighted median	3	-0.0416592	0.116255	0.720087	-0.26952	0.186201	0.959197	0.763746	1.20466	DECODE	TRUE
2948_58	Ankylosing spondylitis || id:M13_ANKYLOSPON	ENSG00000112964	HGNC:4263	GHR	growth hormone receptor	2690	P10912	Weighted mode	3	-0.0189831	0.139013	0.903887	-0.291449	0.253483	0.981196	0.74718	1.28851	DECODE	TRUE
SeqId_2948_58	Ankylosing spondylitis || id:M13_ANKYLOSPON	ENSG00000112964	HGNC:4263	GHR	growth hormone receptor	2690	P10912	Wald ratio	1	-0.233817	0.157585	0.137874	-0.542683	0.0750487	0.791507	0.581187	1.07794	FENLAND	TRUE
GHR:P10912:OID30574:v1	Ankylosing spondylitis || id:M13_ANKYLOSPON	ENSG00000112964	HGNC:4263	GHR	growth hormone receptor	2690	P10912	Wald ratio	1	0.036519	0.044695	0.413888	-0.0510833	0.124121	1.03719	0.9502	1.13215	UKBB	TRUE
SeqId_2948_58	Asthma || id:ebi-a-GCST90014325	ENSG00000112964	HGNC:4263	GHR	growth hormone receptor	2690	P10912	Wald ratio	1	0.0124617	0.0194484	0.521678	-0.0256571	0.0505805	1.01254	0.974669	1.05188	ARIC	TRUE
2948_58	Asthma || id:ebi-a-GCST90014325	ENSG00000112964	HGNC:4263	GHR	growth hormone receptor	2690	P10912	Inverse variance weighted	3	0.0231615	0.0368007	0.529103	-0.048968	0.0952909	1.02343	0.952212	1.09998	DECODE	TRUE
2948_58	Asthma || id:ebi-a-GCST90014325	ENSG00000112964	HGNC:4263	GHR	growth hormone receptor	2690	P10912	MR Egger	3	0.143415	0.934795	0.903086	-1.68878	1.97561	1.15421	0.184744	7.21104	DECODE	TRUE
2948_58	Asthma || id:ebi-a-GCST90014325	ENSG00000112964	HGNC:4263	GHR	growth hormone receptor	2690	P10912	Simple mode	3	0.0292126	0.0292568	0.423231	-0.0281306	0.0865558	1.02964	0.972261	1.09041	DECODE	TRUE
2948_58	Asthma || id:ebi-a-GCST90014325	ENSG00000112964	HGNC:4263	GHR	growth hormone receptor	2690	P10912	Weighted median	3	0.026349	0.0282722	0.351349	-0.0290645	0.0817624	1.0267	0.971354	1.0852	DECODE	TRUE
2948_58	Asthma || id:ebi-a-GCST90014325	ENSG00000112964	HGNC:4263	GHR	growth hormone receptor	2690	P10912	Weighted mode	3	0.0254586	0.0292108	0.475352	-0.0317946	0.0827117	1.02579	0.968706	1.08623	DECODE	TRUE
SeqId_2948_58	Asthma || id:ebi-a-GCST90014325	ENSG00000112964	HGNC:4263	GHR	growth hormone receptor	2690	P10912	Inverse variance weighted	2	0.0243387	0.0236588	0.303603	-0.0220326	0.07071	1.02464	0.978208	1.07327	FENLAND	TRUE
GHR:P10912:OID30574:v1	Asthma || id:ebi-a-GCST90014325	ENSG00000112964	HGNC:4263	GHR	growth hormone receptor	2690	P10912	Wald ratio	1	0.00547505	0.0107515	0.610586	-0.0155979	0.026548	1.00549	0.984523	1.0269	UKBB	TRUE
SeqId_2948_58	Asthma || id:GCST006862	ENSG00000112964	HGNC:4263	GHR	growth hormone receptor	2690	P10912	Wald ratio	1	0.0183854	0.0375849	0.624722	-0.055281	0.0920517	1.01856	0.946219	1.09642	ARIC	TRUE
2948_58	Asthma || id:GCST006862	ENSG00000112964	HGNC:4263	GHR	growth hormone receptor	2690	P10912	Wald ratio	1	-0.019722	0.071022	0.781251	-0.158925	0.119481	0.980471	0.85306	1.12691	DECODE	TRUE
GHR:P10912:OID30574:v1	Asthma || id:GCST006862	ENSG00000112964	HGNC:4263	GHR	growth hormone receptor	2690	P10912	Wald ratio	1	-0.00602314	0.0216902	0.781251	-0.048536	0.0364897	0.993995	0.952623	1.03716	UKBB	TRUE
SeqId_2948_58	Crohn's disease || id:ebi-a-GCST004132	ENSG00000112964	HGNC:4263	GHR	growth hormone receptor	2690	P10912	Wald ratio	1	-0.0324771	0.0481252	0.499773	-0.126802	0.0618482	0.968045	0.880908	1.0638	ARIC	TRUE
2948_58	Crohn's disease || id:ebi-a-GCST004132	ENSG00000112964	HGNC:4263	GHR	growth hormone receptor	2690	P10912	Inverse variance weighted	2	0.0388578	0.0716382	0.587531	-0.101553	0.179269	1.03962	0.903433	1.19634	DECODE	TRUE
SeqId_2948_58	Crohn's disease || id:ebi-a-GCST004132	ENSG00000112964	HGNC:4263	GHR	growth hormone receptor	2690	P10912	Wald ratio	1	-0.0478764	0.107336	0.655566	-0.258255	0.162502	0.953252	0.772398	1.17645	FENLAND	TRUE
GHR:P10912:OID30574:v1	Crohn's disease || id:ebi-a-GCST004132	ENSG00000112964	HGNC:4263	GHR	growth hormone receptor	2690	P10912	Wald ratio	1	0.0156204	0.0264234	0.554413	-0.0361693	0.0674102	1.01574	0.964477	1.06973	UKBB	TRUE
SeqId_2948_58	Eczema || id:GCST90244787	ENSG00000112964	HGNC:4263	GHR	growth hormone receptor	2690	P10912	Wald ratio	1	-0.00558078	0.0195313	0.775081	-0.0438621	0.0327006	0.994435	0.957086	1.03324	ARIC	TRUE
2948_58	Eczema || id:GCST90244787	ENSG00000112964	HGNC:4263	GHR	growth hormone receptor	2690	P10912	Inverse variance weighted	2	-0.00229273	0.0285323	0.935954	-0.058216	0.0536305	0.99771	0.943446	1.05509	DECODE	TRUE
SeqId_2948_58	Eczema || id:GCST90244787	ENSG00000112964	HGNC:4263	GHR	growth hormone receptor	2690	P10912	Inverse variance weighted	2	-0.0163824	0.033156	0.621235	-0.0813681	0.0486033	0.983751	0.921854	1.0498	FENLAND	TRUE
GHR:P10912:OID30574:v1	Eczema || id:GCST90244787	ENSG00000112964	HGNC:4263	GHR	growth hormone receptor	2690	P10912	Wald ratio	1	-0.00307705	0.0107894	0.775496	-0.0242242	0.0180701	0.996928	0.976067	1.01823	UKBB	TRUE
SeqId_2948_58	Eczema || id:L12_ATOPIC	ENSG00000112964	HGNC:4263	GHR	growth hormone receptor	2690	P10912	Wald ratio	1	-0.0471966	0.0379982	0.214209	-0.121673	0.0272799	0.9539	0.885438	1.02766	ARIC	TRUE
2948_58	Eczema || id:L12_ATOPIC	ENSG00000112964	HGNC:4263	GHR	growth hormone receptor	2690	P10912	Inverse variance weighted	3	0.0117117	0.0524366	0.823264	-0.091064	0.114487	1.01178	0.912959	1.1213	DECODE	TRUE
2948_58	Eczema || id:L12_ATOPIC	ENSG00000112964	HGNC:4263	GHR	growth hormone receptor	2690	P10912	MR Egger	3	0.124414	0.934256	0.915718	-1.70673	1.95556	1.13248	0.181459	7.06784	DECODE	TRUE
2948_58	Eczema || id:L12_ATOPIC	ENSG00000112964	HGNC:4263	GHR	growth hormone receptor	2690	P10912	Simple mode	3	0.00818785	0.0549135	0.895148	-0.0994425	0.115818	1.00822	0.905342	1.12279	DECODE	TRUE
2948_58	Eczema || id:L12_ATOPIC	ENSG00000112964	HGNC:4263	GHR	growth hormone receptor	2690	P10912	Weighted median	3	0.00787908	0.0541482	0.884309	-0.0982514	0.11401	1.00791	0.906421	1.12076	DECODE	TRUE
2948_58	Eczema || id:L12_ATOPIC	ENSG00000112964	HGNC:4263	GHR	growth hormone receptor	2690	P10912	Weighted mode	3	0.00818785	0.053895	0.893189	-0.0974463	0.113822	1.00822	0.907151	1.12055	DECODE	TRUE
SeqId_2948_58	Eczema || id:L12_ATOPIC	ENSG00000112964	HGNC:4263	GHR	growth hormone receptor	2690	P10912	Wald ratio	1	-0.0128981	0.0736822	0.86104	-0.157315	0.131519	0.987185	0.854435	1.14056	FENLAND	TRUE
GHR:P10912:OID30574:v1	Eczema || id:L12_ATOPIC	ENSG00000112964	HGNC:4263	GHR	growth hormone receptor	2690	P10912	Wald ratio	1	0.00225242	0.0210128	0.914636	-0.0389328	0.0434376	1.00225	0.961815	1.04439	UKBB	TRUE
SeqId_2948_58	Eosinophilic esophagitis || id:GCST90027899	ENSG00000112964	HGNC:4263	GHR	growth hormone receptor	2690	P10912	Wald ratio	1	-0.106665	0.107604	0.321553	-0.31757	0.104239	0.898827	0.727916	1.10987	ARIC	TRUE
2948_58	Eosinophilic esophagitis || id:GCST90027899	ENSG00000112964	HGNC:4263	GHR	growth hormone receptor	2690	P10912	Inverse variance weighted	2	0.133997	0.159809	0.40176	-0.179228	0.447222	1.14339	0.835915	1.56396	DECODE	TRUE
SeqId_2948_58	Eosinophilic esophagitis || id:GCST90027899	ENSG00000112964	HGNC:4263	GHR	growth hormone receptor	2690	P10912	Wald ratio	1	-0.0420977	0.242045	0.861924	-0.516506	0.432311	0.958776	0.596601	1.54081	FENLAND	TRUE
GHR:P10912:OID30574:v1	Eosinophilic esophagitis || id:GCST90027899	ENSG00000112964	HGNC:4263	GHR	growth hormone receptor	2690	P10912	Wald ratio	1	0.0715759	0.0589734	0.224863	-0.044012	0.187164	1.0742	0.956942	1.20582	UKBB	TRUE
SeqId_2948_58	Inflammatory bowel disease || id:ebi-a-GCST004131	ENSG00000112964	HGNC:4263	GHR	growth hormone receptor	2690	P10912	Wald ratio	1	-0.0200768	0.0372011	0.589416	-0.0929908	0.0528373	0.980123	0.911202	1.05426	ARIC	TRUE
2948_58	Inflammatory bowel disease || id:ebi-a-GCST004131	ENSG00000112964	HGNC:4263	GHR	growth hormone receptor	2690	P10912	Inverse variance weighted	2	0.00614899	0.0552212	0.911337	-0.102085	0.114383	1.00617	0.902953	1.12118	DECODE	TRUE
SeqId_2948_58	Inflammatory bowel disease || id:ebi-a-GCST004131	ENSG00000112964	HGNC:4263	GHR	growth hormone receptor	2690	P10912	Wald ratio	1	0.027027	0.0830116	0.744741	-0.135676	0.18973	1.0274	0.873126	1.20892	FENLAND	TRUE
GHR:P10912:OID30574:v1	Inflammatory bowel disease || id:ebi-a-GCST004131	ENSG00000112964	HGNC:4263	GHR	growth hormone receptor	2690	P10912	Wald ratio	1	-0.00408759	0.020438	0.841481	-0.044146	0.0359708	0.995921	0.956814	1.03663	UKBB	TRUE
SeqId_2948_58	Juvenile idiopathic arthritis || id:GCST90010715	ENSG00000112964	HGNC:4263	GHR	growth hormone receptor	2690	P10912	Wald ratio	1	-0.103721	0.0883023	0.240151	-0.276793	0.0693519	0.901477	0.758211	1.07181	ARIC	TRUE
2948_58	Juvenile idiopathic arthritis || id:GCST90010715	ENSG00000112964	HGNC:4263	GHR	growth hormone receptor	2690	P10912	Inverse variance weighted	2	-0.138036	0.224808	0.539205	-0.578659	0.302587	0.871068	0.56065	1.35336	DECODE	TRUE
SeqId_2948_58	Juvenile idiopathic arthritis || id:GCST90010715	ENSG00000112964	HGNC:4263	GHR	growth hormone receptor	2690	P10912	Wald ratio	1	0.164621	0.20564	0.423403	-0.238433	0.567675	1.17895	0.787862	1.76416	FENLAND	TRUE
GHR:P10912:OID30574:v1	Juvenile idiopathic arthritis || id:GCST90010715	ENSG00000112964	HGNC:4263	GHR	growth hormone receptor	2690	P10912	Wald ratio	1	-0.0879663	0.0481345	0.0676229	-0.18231	0.00637725	0.915792	0.833343	1.0064	UKBB	TRUE
SeqId_2948_58	multiple sclerosis || id:ieu-b-18	ENSG00000112964	HGNC:4263	GHR	growth hormone receptor	2690	P10912	Wald ratio	1	-0.0774765	0.0516625	0.133701	-0.178735	0.023782	0.925449	0.836327	1.02407	ARIC	TRUE
2948_58	multiple sclerosis || id:ieu-b-18	ENSG00000112964	HGNC:4263	GHR	growth hormone receptor	2690	P10912	Inverse variance weighted	2	-0.129302	0.08126	0.111562	-0.288572	0.0299678	0.878709	0.749333	1.03042	DECODE	TRUE
SeqId_2948_58	multiple sclerosis || id:ieu-b-18	ENSG00000112964	HGNC:4263	GHR	growth hormone receptor	2690	P10912	Inverse variance weighted	2	-0.107888	0.0710922	0.12912	-0.247229	0.0314527	0.897728	0.780962	1.03195	FENLAND	TRUE
GHR:P10912:OID30574:v1	multiple sclerosis || id:ieu-b-18	ENSG00000112964	HGNC:4263	GHR	growth hormone receptor	2690	P10912	Wald ratio	1	-0.0455199	0.0270863	0.0928503	-0.098609	0.00756925	0.955501	0.906097	1.0076	UKBB	TRUE
SeqId_2948_58	Psoriasis || id:GCST90019016	ENSG00000112964	HGNC:4263	GHR	growth hormone receptor	2690	P10912	Wald ratio	1	0.0177148	0.0590493	0.764177	-0.0980218	0.133451	1.01787	0.906629	1.14277	ARIC	TRUE
2948_58	Psoriasis || id:GCST90019016	ENSG00000112964	HGNC:4263	GHR	growth hormone receptor	2690	P10912	Inverse variance weighted	2	0.0266705	0.0950819	0.779094	-0.15969	0.213031	1.02703	0.852408	1.23742	DECODE	TRUE
SeqId_2948_58	Psoriasis || id:GCST90019016	ENSG00000112964	HGNC:4263	GHR	growth hormone receptor	2690	P10912	Wald ratio	1	0.0625483	0.129344	0.628682	-0.190965	0.316062	1.06455	0.826161	1.37171	FENLAND	TRUE
GHR:P10912:OID30574:v1	Psoriasis || id:GCST90019016	ENSG00000112964	HGNC:4263	GHR	growth hormone receptor	2690	P10912	Wald ratio	1	-0.0132847	0.0324088	0.681872	-0.0768058	0.0502365	0.986803	0.92607	1.05152	UKBB	TRUE
SeqId_2948_58	Rheumatoid arthritis || id:ebi-a-GCST002318	ENSG00000112964	HGNC:4263	GHR	growth hormone receptor	2690	P10912	Wald ratio	1	0	0.0458825	1	-0.0899297	0.0899297	1	0.913995	1.0941	ARIC	TRUE
2948_58	Rheumatoid arthritis || id:ebi-a-GCST002318	ENSG00000112964	HGNC:4263	GHR	growth hormone receptor	2690	P10912	Inverse variance weighted	2	-0.0214927	0.0899407	0.811133	-0.197777	0.154791	0.978737	0.820553	1.16741	DECODE	TRUE
SeqId_2948_58	Rheumatoid arthritis || id:ebi-a-GCST002318	ENSG00000112964	HGNC:4263	GHR	growth hormone receptor	2690	P10912	Inverse variance weighted	2	0.00828383	0.0598955	0.89	-0.109111	0.125679	1.00832	0.89663	1.13392	FENLAND	TRUE
GHR:P10912:OID30574:v1	Rheumatoid arthritis || id:ebi-a-GCST002318	ENSG00000112964	HGNC:4263	GHR	growth hormone receptor	2690	P10912	Wald ratio	1	-0.014672	0.0307187	0.632918	-0.0748806	0.0455367	0.985435	0.927854	1.04659	UKBB	TRUE
SeqId_2948_58	Sinusitis || id:J10_CHRONSINUSITIS	ENSG00000112964	HGNC:4263	GHR	growth hormone receptor	2690	P10912	Wald ratio	1	-0.0219071	0.0343732	0.523909	-0.0892786	0.0454643	0.978331	0.914591	1.04651	ARIC	TRUE
2948_58	Sinusitis || id:J10_CHRONSINUSITIS	ENSG00000112964	HGNC:4263	GHR	growth hormone receptor	2690	P10912	Inverse variance weighted	3	0.0066458	0.081154	0.934733	-0.152416	0.165708	1.00667	0.858631	1.18023	DECODE	TRUE
2948_58	Sinusitis || id:J10_CHRONSINUSITIS	ENSG00000112964	HGNC:4263	GHR	growth hormone receptor	2690	P10912	MR Egger	3	-1.56771	1.30211	0.441247	-4.11984	0.984417	0.208521	0.016247	2.67625	DECODE	TRUE
2948_58	Sinusitis || id:J10_CHRONSINUSITIS	ENSG00000112964	HGNC:4263	GHR	growth hormone receptor	2690	P10912	Simple mode	3	-0.014128	0.0612462	0.839015	-0.13417	0.105914	0.985971	0.874441	1.11173	DECODE	TRUE
2948_58	Sinusitis || id:J10_CHRONSINUSITIS	ENSG00000112964	HGNC:4263	GHR	growth hormone receptor	2690	P10912	Weighted median	3	0.00323884	0.0490086	0.947308	-0.0928181	0.0992958	1.00324	0.911359	1.10439	DECODE	TRUE
2948_58	Sinusitis || id:J10_CHRONSINUSITIS	ENSG00000112964	HGNC:4263	GHR	growth hormone receptor	2690	P10912	Weighted mode	3	0.00710927	0.0587732	0.914779	-0.108086	0.122305	1.00713	0.89755	1.1301	DECODE	TRUE
SeqId_2948_58	Sinusitis || id:J10_CHRONSINUSITIS	ENSG00000112964	HGNC:4263	GHR	growth hormone receptor	2690	P10912	Wald ratio	1	-0.0973656	0.0666903	0.144299	-0.228079	0.0333474	0.907224	0.796062	1.03391	FENLAND	TRUE
GHR:P10912:OID30574:v1	Sinusitis || id:J10_CHRONSINUSITIS	ENSG00000112964	HGNC:4263	GHR	growth hormone receptor	2690	P10912	Wald ratio	1	0.0254455	0.0189655	0.179702	-0.0117269	0.062618	1.02577	0.988342	1.06462	UKBB	TRUE
SeqId_2948_58	Systemic lupus erythematosus || id:ebi-a-GCST003156	ENSG00000112964	HGNC:4263	GHR	growth hormone receptor	2690	P10912	Wald ratio	1	0.144051	0.0862601	0.0949263	-0.0250184	0.313121	1.15494	0.975292	1.36769	ARIC	TRUE
2948_58	Systemic lupus erythematosus || id:ebi-a-GCST003156	ENSG00000112964	HGNC:4263	GHR	growth hormone receptor	2690	P10912	Inverse variance weighted	2	0.229285	0.126001	0.068803	-0.0176765	0.476246	1.2577	0.982479	1.61002	DECODE	TRUE
SeqId_2948_58	Systemic lupus erythematosus || id:ebi-a-GCST003156	ENSG00000112964	HGNC:4263	GHR	growth hormone receptor	2690	P10912	Wald ratio	1	0.117603	0.232911	0.61361	-0.338903	0.574109	1.1248	0.712552	1.77555	FENLAND	TRUE
GHR:P10912:OID30574:v1	Systemic lupus erythematosus || id:ebi-a-GCST003156	ENSG00000112964	HGNC:4263	GHR	growth hormone receptor	2690	P10912	Wald ratio	1	0.0903291	0.0525028	0.0853484	-0.0125764	0.193234	1.09453	0.987502	1.21317	UKBB	TRUE
SeqId_2948_58	Type 1 diabetes || id:ebi-a-GCST010681	ENSG00000112964	HGNC:4263	GHR	growth hormone receptor	2690	P10912	Wald ratio	1	-0.00413345	0.0705639	0.953289	-0.142439	0.134172	0.995875	0.867241	1.14359	ARIC	TRUE
2948_58	Type 1 diabetes || id:ebi-a-GCST010681	ENSG00000112964	HGNC:4263	GHR	growth hormone receptor	2690	P10912	Inverse variance weighted	3	-0.0147464	0.0998975	0.882647	-0.210545	0.181053	0.985362	0.810142	1.19848	DECODE	TRUE
2948_58	Type 1 diabetes || id:ebi-a-GCST010681	ENSG00000112964	HGNC:4263	GHR	growth hormone receptor	2690	P10912	MR Egger	3	2.20399	1.83722	0.44238	-1.39696	5.80494	9.06109	0.247348	331.934	DECODE	TRUE
2948_58	Type 1 diabetes || id:ebi-a-GCST010681	ENSG00000112964	HGNC:4263	GHR	growth hormone receptor	2690	P10912	Simple mode	3	-0.0253259	0.122771	0.855661	-0.265957	0.215305	0.974992	0.766472	1.24024	DECODE	TRUE
2948_58	Type 1 diabetes || id:ebi-a-GCST010681	ENSG00000112964	HGNC:4263	GHR	growth hormone receptor	2690	P10912	Weighted median	3	-0.0135423	0.104989	0.897367	-0.219321	0.192236	0.986549	0.803064	1.21196	DECODE	TRUE
2948_58	Type 1 diabetes || id:ebi-a-GCST010681	ENSG00000112964	HGNC:4263	GHR	growth hormone receptor	2690	P10912	Weighted mode	3	-0.0253259	0.111413	0.8413	-0.243695	0.193043	0.974992	0.783727	1.21294	DECODE	TRUE
SeqId_2948_58	Type 1 diabetes || id:ebi-a-GCST010681	ENSG00000112964	HGNC:4263	GHR	growth hormone receptor	2690	P10912	Wald ratio	1	0.0733591	0.151351	0.627894	-0.22329	0.370008	1.07612	0.799883	1.44775	FENLAND	TRUE
GHR:P10912:OID30574:v1	Type 1 diabetes || id:ebi-a-GCST010681	ENSG00000112964	HGNC:4263	GHR	growth hormone receptor	2690	P10912	Wald ratio	1	-0.0310949	0.0382482	0.416231	-0.106061	0.0438715	0.969384	0.89937	1.04485	UKBB	TRUE
SeqId_2948_58	Ulcerative colitis || id:ebi-a-GCST004133	ENSG00000112964	HGNC:4263	GHR	growth hormone receptor	2690	P10912	Wald ratio	1	-0.0126956	0.0472394	0.788122	-0.105285	0.0798937	0.987385	0.900068	1.08317	ARIC	TRUE
2948_58	Ulcerative colitis || id:ebi-a-GCST004133	ENSG00000112964	HGNC:4263	GHR	growth hormone receptor	2690	P10912	Inverse variance weighted	2	-0.0542397	0.0706258	0.442495	-0.192666	0.0841868	0.947205	0.824757	1.08783	DECODE	TRUE
SeqId_2948_58	Ulcerative colitis || id:ebi-a-GCST004133	ENSG00000112964	HGNC:4263	GHR	growth hormone receptor	2690	P10912	Wald ratio	1	0.0505792	0.105792	0.632577	-0.156772	0.257931	1.05188	0.854899	1.29425	FENLAND	TRUE
GHR:P10912:OID30574:v1	Ulcerative colitis || id:ebi-a-GCST004133	ENSG00000112964	HGNC:4263	GHR	growth hormone receptor	2690	P10912	Wald ratio	1	-0.0281752	0.0259854	0.278245	-0.0791066	0.0227562	0.972218	0.923941	1.02302	UKBB	TRUE
SeqId_14094_29	Ankylosing spondylitis || id:M13_ANKYLOSPON	ENSG00000113070	HGNC:3059	HBEGF	heparin binding EGF like growth factor	1839	Q99075	Wald ratio	1	-0.123658	0.259217	0.633332	-0.631724	0.384408	0.883682	0.531675	1.46875	ARIC	FALSE
SeqId_14094_29	Asthma || id:ebi-a-GCST90014325	ENSG00000113070	HGNC:3059	HBEGF	heparin binding EGF like growth factor	1839	Q99075	Wald ratio	1	-0.0997872	0.065576	0.128083	-0.228316	0.0287417	0.90503	0.795873	1.02916	ARIC	FALSE
SeqId_14094_29	Asthma || id:GCST006862	ENSG00000113070	HGNC:3059	HBEGF	heparin binding EGF like growth factor	1839	Q99075	Wald ratio	1	0.0681108	0.168278	0.68566	-0.261713	0.397935	1.07048	0.769732	1.48875	ARIC	FALSE
SeqId_14094_29	Crohn's disease || id:ebi-a-GCST004132	ENSG00000113070	HGNC:3059	HBEGF	heparin binding EGF like growth factor	1839	Q99075	Wald ratio	1	-0.23379	0.161644	0.148085	-0.550612	0.083032	0.791528	0.576597	1.08658	ARIC	FALSE
SeqId_14094_29	Eczema || id:GCST90244787	ENSG00000113070	HGNC:3059	HBEGF	heparin binding EGF like growth factor	1839	Q99075	Wald ratio	1	-0.0813291	0.0650672	0.211327	-0.208861	0.0462026	0.92189	0.811508	1.04729	ARIC	FALSE
SeqId_14094_29	Eczema || id:L12_ATOPIC	ENSG00000113070	HGNC:3059	HBEGF	heparin binding EGF like growth factor	1839	Q99075	Wald ratio	1	-0.0199871	0.122222	0.8701	-0.259542	0.219568	0.980211	0.771405	1.24554	ARIC	FALSE
SeqId_14094_29	Eosinophilic esophagitis || id:GCST90027899	ENSG00000113070	HGNC:3059	HBEGF	heparin binding EGF like growth factor	1839	Q99075	Wald ratio	1	-0.789363	0.366881	0.031433	-1.50845	-0.0702753	0.454134	0.221253	0.932137	ARIC	FALSE
SeqId_14094_29	Inflammatory bowel disease || id:ebi-a-GCST004131	ENSG00000113070	HGNC:3059	HBEGF	heparin binding EGF like growth factor	1839	Q99075	Wald ratio	1	-0.151598	0.125114	0.225635	-0.396822	0.0936256	0.859334	0.672454	1.09815	ARIC	FALSE
SeqId_14094_29	Juvenile idiopathic arthritis || id:GCST90010715	ENSG00000113070	HGNC:3059	HBEGF	heparin binding EGF like growth factor	1839	Q99075	Wald ratio	1	-0.191557	0.289826	0.508653	-0.759617	0.376503	0.825672	0.467846	1.45718	ARIC	FALSE
SeqId_14094_29	multiple sclerosis || id:ieu-b-18	ENSG00000113070	HGNC:3059	HBEGF	heparin binding EGF like growth factor	1839	Q99075	Wald ratio	1	-0.217481	0.163252	0.182801	-0.537455	0.102493	0.804543	0.584233	1.10793	ARIC	FALSE
SeqId_14094_29	Psoriasis || id:GCST90019016	ENSG00000113070	HGNC:3059	HBEGF	heparin binding EGF like growth factor	1839	Q99075	Wald ratio	1	0.0100457	0.162557	0.950724	-0.308566	0.328658	1.0101	0.734499	1.3891	ARIC	FALSE
SeqId_14094_29	Rheumatoid arthritis || id:ebi-a-GCST002318	ENSG00000113070	HGNC:3059	HBEGF	heparin binding EGF like growth factor	1839	Q99075	Wald ratio	1	0.0917836	0.143377	0.522072	-0.189236	0.372803	1.09613	0.827591	1.4518	ARIC	FALSE
SeqId_14094_29	Sinusitis || id:J10_CHRONSINUSITIS	ENSG00000113070	HGNC:3059	HBEGF	heparin binding EGF like growth factor	1839	Q99075	Wald ratio	1	0.0822641	0.110626	0.457106	-0.134564	0.299092	1.08574	0.874097	1.34863	ARIC	FALSE
SeqId_14094_29	Systemic lupus erythematosus || id:ebi-a-GCST003156	ENSG00000113070	HGNC:3059	HBEGF	heparin binding EGF like growth factor	1839	Q99075	Wald ratio	1	0.0908706	0.419184	0.82838	-0.730731	0.912472	1.09513	0.481557	2.49047	ARIC	FALSE
SeqId_14094_29	Type 1 diabetes || id:ebi-a-GCST010681	ENSG00000113070	HGNC:3059	HBEGF	heparin binding EGF like growth factor	1839	Q99075	Wald ratio	1	0.0200913	0.232877	0.931248	-0.436347	0.47653	1.02029	0.646393	1.61048	ARIC	FALSE
SeqId_14094_29	Ulcerative colitis || id:ebi-a-GCST004133	ENSG00000113070	HGNC:3059	HBEGF	heparin binding EGF like growth factor	1839	Q99075	Wald ratio	1	-0.0940639	0.159817	0.556149	-0.407306	0.219178	0.910225	0.665441	1.24505	ARIC	FALSE
SeqId_13733_5	Ankylosing spondylitis || id:M13_ANKYLOSPON	ENSG00000113302	HGNC:5970	IL12B	interleukin 12B	3593	P29460	Wald ratio	1	0.0209479	0.0532911	0.694257	-0.0835027	0.125399	1.02117	0.919889	1.1336	ARIC	TRUE
13733_5	Ankylosing spondylitis || id:M13_ANKYLOSPON	ENSG00000113302	HGNC:5970	IL12B	interleukin 12B	3593	P29460	Inverse variance weighted	3	-0.0560833	0.0685217	0.413087	-0.190386	0.0782194	0.94546	0.82664	1.08136	DECODE	TRUE
13733_5	Ankylosing spondylitis || id:M13_ANKYLOSPON	ENSG00000113302	HGNC:5970	IL12B	interleukin 12B	3593	P29460	MR Egger	3	-0.139681	0.132421	0.483016	-0.399226	0.119863	0.869635	0.670839	1.12734	DECODE	TRUE
13733_5	Ankylosing spondylitis || id:M13_ANKYLOSPON	ENSG00000113302	HGNC:5970	IL12B	interleukin 12B	3593	P29460	Simple mode	3	0.0257147	0.114235	0.842807	-0.198186	0.249616	1.02605	0.820217	1.28353	DECODE	TRUE
13733_5	Ankylosing spondylitis || id:M13_ANKYLOSPON	ENSG00000113302	HGNC:5970	IL12B	interleukin 12B	3593	P29460	Weighted median	3	0.0227078	0.0642104	0.723604	-0.103145	0.14856	1.02297	0.901996	1.16016	DECODE	TRUE
13733_5	Ankylosing spondylitis || id:M13_ANKYLOSPON	ENSG00000113302	HGNC:5970	IL12B	interleukin 12B	3593	P29460	Weighted mode	3	0.0290921	0.0947014	0.787729	-0.156523	0.214707	1.02952	0.855112	1.2395	DECODE	TRUE
SeqId_13733_5	Ankylosing spondylitis || id:M13_ANKYLOSPON	ENSG00000113302	HGNC:5970	IL12B	interleukin 12B	3593	P29460	Inverse variance weighted	2	-0.0519346	0.0829645	0.531324	-0.214545	0.110676	0.949391	0.806908	1.11703	FENLAND	TRUE
IL12B:P29460:OID20666:v1	Ankylosing spondylitis || id:M13_ANKYLOSPON	ENSG00000113302	HGNC:5970	IL12B	interleukin 12B	3593	P29460	Wald ratio	1	0.0217671	0.0553752	0.694257	-0.0867682	0.130302	1.02201	0.91689	1.13917	UKBB	TRUE
IL12A_IL12B:P29459_P29460:OID21327:v1	Ankylosing spondylitis || id:M13_ANKYLOSPON	ENSG00000113302	HGNC:5970	IL12B	interleukin 12B	3593	P29460	Wald ratio	1	0.0224486	0.0571088	0.694257	-0.0894847	0.134382	1.0227	0.914402	1.14383	UKBB	TRUE
SeqId_13733_5	Asthma || id:ebi-a-GCST90014325	ENSG00000113302	HGNC:5970	IL12B	interleukin 12B	3593	P29460	Wald ratio	1	-0.00440694	0.0120248	0.714001	-0.0279755	0.0191617	0.995603	0.972412	1.01935	ARIC	TRUE
13733_5	Asthma || id:ebi-a-GCST90014325	ENSG00000113302	HGNC:5970	IL12B	interleukin 12B	3593	P29460	Inverse variance weighted	3	-0.0122074	0.0128739	0.343013	-0.0374403	0.0130255	0.987867	0.963252	1.01311	DECODE	TRUE
13733_5	Asthma || id:ebi-a-GCST90014325	ENSG00000113302	HGNC:5970	IL12B	interleukin 12B	3593	P29460	MR Egger	3	-0.038267	0.0223521	0.336551	-0.0820771	0.00554306	0.962456	0.921201	1.00556	DECODE	TRUE
13733_5	Asthma || id:ebi-a-GCST90014325	ENSG00000113302	HGNC:5970	IL12B	interleukin 12B	3593	P29460	Simple mode	3	-0.0132992	0.0190189	0.556769	-0.0505763	0.0239779	0.986789	0.950681	1.02427	DECODE	TRUE
13733_5	Asthma || id:ebi-a-GCST90014325	ENSG00000113302	HGNC:5970	IL12B	interleukin 12B	3593	P29460	Weighted median	3	-0.0142566	0.0135757	0.293645	-0.040865	0.0123517	0.985844	0.959959	1.01243	DECODE	TRUE
13733_5	Asthma || id:ebi-a-GCST90014325	ENSG00000113302	HGNC:5970	IL12B	interleukin 12B	3593	P29460	Weighted mode	3	-0.0150336	0.0161289	0.449687	-0.0466463	0.016579	0.985079	0.954425	1.01672	DECODE	TRUE
SeqId_13733_5	Asthma || id:ebi-a-GCST90014325	ENSG00000113302	HGNC:5970	IL12B	interleukin 12B	3593	P29460	Inverse variance weighted	2	-0.013682	0.0109243	0.210412	-0.0350936	0.00772967	0.986411	0.965515	1.00776	FENLAND	TRUE
IL12B:P29460:OID20666:v1	Asthma || id:ebi-a-GCST90014325	ENSG00000113302	HGNC:5970	IL12B	interleukin 12B	3593	P29460	Wald ratio	1	-0.00457929	0.0124951	0.714001	-0.0290696	0.019911	0.995431	0.971349	1.02011	UKBB	TRUE
IL12A_IL12B:P29459_P29460:OID21327:v1	Asthma || id:ebi-a-GCST90014325	ENSG00000113302	HGNC:5970	IL12B	interleukin 12B	3593	P29460	Wald ratio	1	-0.00472265	0.0128862	0.714001	-0.0299797	0.0205344	0.995288	0.970465	1.02075	UKBB	TRUE
SeqId_13733_5	Asthma || id:GCST006862	ENSG00000113302	HGNC:5970	IL12B	interleukin 12B	3593	P29460	Wald ratio	1	-0.0531944	0.0248843	0.032544	-0.101968	-0.00442105	0.948196	0.903059	0.995589	ARIC	TRUE
13733_5	Asthma || id:GCST006862	ENSG00000113302	HGNC:5970	IL12B	interleukin 12B	3593	P29460	Inverse variance weighted	3	-0.0580126	0.0280625	0.0387094	-0.113015	-0.00301007	0.943638	0.893137	0.996994	DECODE	TRUE
13733_5	Asthma || id:GCST006862	ENSG00000113302	HGNC:5970	IL12B	interleukin 12B	3593	P29460	MR Egger	3	-0.0781582	0.0514335	0.37053	-0.178968	0.0226515	0.924818	0.836133	1.02291	DECODE	TRUE
13733_5	Asthma || id:GCST006862	ENSG00000113302	HGNC:5970	IL12B	interleukin 12B	3593	P29460	Simple mode	3	-0.0461324	0.0408515	0.376012	-0.126201	0.0339364	0.954915	0.881437	1.03452	DECODE	TRUE
13733_5	Asthma || id:GCST006862	ENSG00000113302	HGNC:5970	IL12B	interleukin 12B	3593	P29460	Weighted median	3	-0.0607726	0.0298167	0.0415292	-0.119213	-0.00233189	0.941037	0.887618	0.997671	DECODE	TRUE
13733_5	Asthma || id:GCST006862	ENSG00000113302	HGNC:5970	IL12B	interleukin 12B	3593	P29460	Weighted mode	3	-0.0671408	0.0343471	0.1898	-0.134461	0.000179504	0.935064	0.874187	1.00018	DECODE	TRUE
SeqId_13733_5	Asthma || id:GCST006862	ENSG00000113302	HGNC:5970	IL12B	interleukin 12B	3593	P29460	Inverse variance weighted	2	-0.0520433	0.0250486	0.0377373	-0.101138	-0.00294814	0.949288	0.903808	0.997056	FENLAND	TRUE
IL12B:P29460:OID20666:v1	Asthma || id:GCST006862	ENSG00000113302	HGNC:5970	IL12B	interleukin 12B	3593	P29460	Wald ratio	1	-0.0552746	0.0258575	0.032544	-0.105955	-0.00459394	0.946225	0.899465	0.995417	UKBB	TRUE
IL12A_IL12B:P29459_P29460:OID21327:v1	Asthma || id:GCST006862	ENSG00000113302	HGNC:5970	IL12B	interleukin 12B	3593	P29460	Wald ratio	1	-0.0570052	0.026667	0.032544	-0.109273	-0.00473777	0.944589	0.896486	0.995273	UKBB	TRUE
SeqId_13733_5	Crohn's disease || id:ebi-a-GCST004132	ENSG00000113302	HGNC:5970	IL12B	interleukin 12B	3593	P29460	Wald ratio	1	0.27857	0.0300739	1.99034e-20	0.219625	0.337515	1.32124	1.24561	1.40146	ARIC	TRUE
13733_5	Crohn's disease || id:ebi-a-GCST004132	ENSG00000113302	HGNC:5970	IL12B	interleukin 12B	3593	P29460	Inverse variance weighted	3	0.317429	0.112463	0.00476493	0.0970009	0.537858	1.37359	1.10186	1.71233	DECODE	TRUE
13733_5	Crohn's disease || id:ebi-a-GCST004132	ENSG00000113302	HGNC:5970	IL12B	interleukin 12B	3593	P29460	MR Egger	3	0.119718	0.159179	0.58948	-0.192272	0.431709	1.12718	0.825082	1.53989	DECODE	TRUE
13733_5	Crohn's disease || id:ebi-a-GCST004132	ENSG00000113302	HGNC:5970	IL12B	interleukin 12B	3593	P29460	Simple mode	3	0.452547	0.0790177	0.0291604	0.297673	0.607422	1.57231	1.34672	1.83569	DECODE	TRUE
13733_5	Crohn's disease || id:ebi-a-GCST004132	ENSG00000113302	HGNC:5970	IL12B	interleukin 12B	3593	P29460	Weighted median	3	0.313852	0.0394444	1.76544e-15	0.23654	0.391163	1.36869	1.26686	1.4787	DECODE	TRUE
13733_5	Crohn's disease || id:ebi-a-GCST004132	ENSG00000113302	HGNC:5970	IL12B	interleukin 12B	3593	P29460	Weighted mode	3	0.34788	0.0646195	0.032815	0.221226	0.474535	1.41606	1.24761	1.60727	DECODE	TRUE
SeqId_13733_5	Crohn's disease || id:ebi-a-GCST004132	ENSG00000113302	HGNC:5970	IL12B	interleukin 12B	3593	P29460	Inverse variance weighted	2	0.244506	0.113693	0.0315092	0.0216679	0.467345	1.27699	1.0219	1.59575	FENLAND	TRUE
IL12B:P29460:OID20666:v1	Crohn's disease || id:ebi-a-GCST004132	ENSG00000113302	HGNC:5970	IL12B	interleukin 12B	3593	P29460	Wald ratio	1	0.289464	0.03125	1.99034e-20	0.228214	0.350714	1.33571	1.25635	1.42008	UKBB	TRUE
IL12A_IL12B:P29459_P29460:OID21327:v1	Crohn's disease || id:ebi-a-GCST004132	ENSG00000113302	HGNC:5970	IL12B	interleukin 12B	3593	P29460	Wald ratio	1	0.298527	0.0322284	1.99034e-20	0.235359	0.361694	1.34787	1.26536	1.43576	UKBB	TRUE
SeqId_13733_5	Eczema || id:GCST90244787	ENSG00000113302	HGNC:5970	IL12B	interleukin 12B	3593	P29460	Wald ratio	1	0.0107431	0.0123027	0.382535	-0.0133701	0.0348563	1.0108	0.986719	1.03547	ARIC	TRUE
13733_5	Eczema || id:GCST90244787	ENSG00000113302	HGNC:5970	IL12B	interleukin 12B	3593	P29460	Inverse variance weighted	3	0.0102128	0.0250211	0.683151	-0.0388285	0.0592541	1.01027	0.961916	1.06104	DECODE	TRUE
13733_5	Eczema || id:GCST90244787	ENSG00000113302	HGNC:5970	IL12B	interleukin 12B	3593	P29460	MR Egger	3	-0.00775818	0.0516502	0.905085	-0.108992	0.0934761	0.992272	0.896737	1.09798	DECODE	TRUE
13733_5	Eczema || id:GCST90244787	ENSG00000113302	HGNC:5970	IL12B	interleukin 12B	3593	P29460	Simple mode	3	0.0205637	0.0283325	0.543404	-0.034968	0.0760954	1.02078	0.965636	1.07907	DECODE	TRUE
13733_5	Eczema || id:GCST90244787	ENSG00000113302	HGNC:5970	IL12B	interleukin 12B	3593	P29460	Weighted median	3	0.00783409	0.017194	0.648656	-0.0258661	0.0415343	1.00786	0.974466	1.04241	DECODE	TRUE
13733_5	Eczema || id:GCST90244787	ENSG00000113302	HGNC:5970	IL12B	interleukin 12B	3593	P29460	Weighted mode	3	0.0073834	0.0222287	0.771352	-0.0361849	0.0509517	1.00741	0.964462	1.05227	DECODE	TRUE
SeqId_13733_5	Eczema || id:GCST90244787	ENSG00000113302	HGNC:5970	IL12B	interleukin 12B	3593	P29460	Inverse variance weighted	2	0.0164994	0.0114314	0.148924	-0.0059061	0.038905	1.01664	0.994111	1.03967	FENLAND	TRUE
IL12B:P29460:OID20666:v1	Eczema || id:GCST90244787	ENSG00000113302	HGNC:5970	IL12B	interleukin 12B	3593	P29460	Wald ratio	1	0.0111632	0.0127838	0.382535	-0.013893	0.0362195	1.01123	0.986203	1.03688	UKBB	TRUE
IL12A_IL12B:P29459_P29460:OID21327:v1	Eczema || id:GCST90244787	ENSG00000113302	HGNC:5970	IL12B	interleukin 12B	3593	P29460	Wald ratio	1	0.0115127	0.013184	0.382535	-0.0143279	0.0373534	1.01158	0.985774	1.03806	UKBB	TRUE
SeqId_13733_5	Eczema || id:L12_ATOPIC	ENSG00000113302	HGNC:5970	IL12B	interleukin 12B	3593	P29460	Wald ratio	1	-0.0106786	0.0251265	0.670842	-0.0599265	0.0385693	0.989378	0.941834	1.03932	ARIC	TRUE
13733_5	Eczema || id:L12_ATOPIC	ENSG00000113302	HGNC:5970	IL12B	interleukin 12B	3593	P29460	Inverse variance weighted	3	-0.0172694	0.0251486	0.492275	-0.0665605	0.0320218	0.982879	0.935606	1.03254	DECODE	TRUE
13733_5	Eczema || id:L12_ATOPIC	ENSG00000113302	HGNC:5970	IL12B	interleukin 12B	3593	P29460	MR Egger	3	-0.0478532	0.0434468	0.469298	-0.133009	0.0373024	0.953274	0.875457	1.03801	DECODE	TRUE
13733_5	Eczema || id:L12_ATOPIC	ENSG00000113302	HGNC:5970	IL12B	interleukin 12B	3593	P29460	Simple mode	3	-0.023544	0.0340137	0.56038	-0.0902109	0.0431228	0.976731	0.913738	1.04407	DECODE	TRUE
13733_5	Eczema || id:L12_ATOPIC	ENSG00000113302	HGNC:5970	IL12B	interleukin 12B	3593	P29460	Weighted median	3	-0.021546	0.0262192	0.411212	-0.0729357	0.0298437	0.978684	0.929661	1.03029	DECODE	TRUE
13733_5	Eczema || id:L12_ATOPIC	ENSG00000113302	HGNC:5970	IL12B	interleukin 12B	3593	P29460	Weighted mode	3	-0.0227685	0.0287687	0.511644	-0.0791552	0.0336182	0.977489	0.923897	1.03419	DECODE	TRUE
SeqId_13733_5	Eczema || id:L12_ATOPIC	ENSG00000113302	HGNC:5970	IL12B	interleukin 12B	3593	P29460	Inverse variance weighted	2	-0.0192984	0.0220286	0.380996	-0.0624744	0.0238776	0.980887	0.939437	1.02416	FENLAND	TRUE
IL12A_IL12B:P29459_P29460:OID21327:v1	Eczema || id:L12_ATOPIC	ENSG00000113302	HGNC:5970	IL12B	interleukin 12B	3593	P29460	Wald ratio	1	-0.0114436	0.0269265	0.670842	-0.0642196	0.0413324	0.988622	0.937799	1.0422	UKBB	TRUE
IL12B:P29460:OID20666:v1	Eczema || id:L12_ATOPIC	ENSG00000113302	HGNC:5970	IL12B	interleukin 12B	3593	P29460	Wald ratio	1	-0.0110962	0.0261091	0.670842	-0.06227	0.0400777	0.988965	0.939629	1.04089	UKBB	TRUE
SeqId_13733_5	Eosinophilic esophagitis || id:GCST90027899	ENSG00000113302	HGNC:5970	IL12B	interleukin 12B	3593	P29460	Wald ratio	1	-0.0193141	0.0655446	0.768245	-0.147782	0.109153	0.980871	0.86262	1.11533	ARIC	TRUE
13733_5	Eosinophilic esophagitis || id:GCST90027899	ENSG00000113302	HGNC:5970	IL12B	interleukin 12B	3593	P29460	Inverse variance weighted	3	-0.0651651	0.0697377	0.350082	-0.201851	0.0715208	0.936913	0.817217	1.07414	DECODE	TRUE
13733_5	Eosinophilic esophagitis || id:GCST90027899	ENSG00000113302	HGNC:5970	IL12B	interleukin 12B	3593	P29460	MR Egger	3	-0.0261159	0.125476	0.869363	-0.272049	0.219817	0.974222	0.761817	1.24585	DECODE	TRUE
13733_5	Eosinophilic esophagitis || id:GCST90027899	ENSG00000113302	HGNC:5970	IL12B	interleukin 12B	3593	P29460	Simple mode	3	-0.0657371	0.0911067	0.545529	-0.244306	0.112832	0.936377	0.783248	1.11944	DECODE	TRUE
13733_5	Eosinophilic esophagitis || id:GCST90027899	ENSG00000113302	HGNC:5970	IL12B	interleukin 12B	3593	P29460	Weighted median	3	-0.0581078	0.0738199	0.43119	-0.202795	0.0865793	0.943548	0.816446	1.09044	DECODE	TRUE
13733_5	Eosinophilic esophagitis || id:GCST90027899	ENSG00000113302	HGNC:5970	IL12B	interleukin 12B	3593	P29460	Weighted mode	3	-0.052538	0.080181	0.579605	-0.209693	0.104617	0.948818	0.810833	1.11029	DECODE	TRUE
SeqId_13733_5	Eosinophilic esophagitis || id:GCST90027899	ENSG00000113302	HGNC:5970	IL12B	interleukin 12B	3593	P29460	Inverse variance weighted	2	-0.0438185	0.0608252	0.471278	-0.163036	0.0753989	0.957128	0.849561	1.07831	FENLAND	TRUE
IL12B:P29460:OID20666:v1	Eosinophilic esophagitis || id:GCST90027899	ENSG00000113302	HGNC:5970	IL12B	interleukin 12B	3593	P29460	Wald ratio	1	-0.0200695	0.0681079	0.768245	-0.153561	0.113422	0.980131	0.857649	1.1201	UKBB	TRUE
IL12A_IL12B:P29459_P29460:OID21327:v1	Eosinophilic esophagitis || id:GCST90027899	ENSG00000113302	HGNC:5970	IL12B	interleukin 12B	3593	P29460	Wald ratio	1	-0.0206978	0.0702401	0.768245	-0.158368	0.116973	0.979515	0.853535	1.12409	UKBB	TRUE
SeqId_13733_5	Inflammatory bowel disease || id:ebi-a-GCST004131	ENSG00000113302	HGNC:5970	IL12B	interleukin 12B	3593	P29460	Wald ratio	1	0.272727	0.0233717	1.83315e-31	0.226919	0.318536	1.31354	1.25473	1.37511	ARIC	TRUE
13733_5	Inflammatory bowel disease || id:ebi-a-GCST004131	ENSG00000113302	HGNC:5970	IL12B	interleukin 12B	3593	P29460	Inverse variance weighted	3	0.318876	0.0741307	1.69621e-05	0.173579	0.464172	1.37558	1.18956	1.5907	DECODE	TRUE
13733_5	Inflammatory bowel disease || id:ebi-a-GCST004131	ENSG00000113302	HGNC:5970	IL12B	interleukin 12B	3593	P29460	MR Egger	3	0.207624	0.132458	0.361517	-0.0519925	0.467241	1.23075	0.949336	1.59559	DECODE	TRUE
13733_5	Inflammatory bowel disease || id:ebi-a-GCST004131	ENSG00000113302	HGNC:5970	IL12B	interleukin 12B	3593	P29460	Simple mode	3	0.418001	0.0485584	0.0132279	0.322827	0.513176	1.51892	1.38103	1.67059	DECODE	TRUE
13733_5	Inflammatory bowel disease || id:ebi-a-GCST004131	ENSG00000113302	HGNC:5970	IL12B	interleukin 12B	3593	P29460	Weighted median	3	0.323372	0.0363732	6.09045e-19	0.25208	0.394663	1.38178	1.2867	1.48388	DECODE	TRUE
13733_5	Inflammatory bowel disease || id:ebi-a-GCST004131	ENSG00000113302	HGNC:5970	IL12B	interleukin 12B	3593	P29460	Weighted mode	3	0.391582	0.0477273	0.0145325	0.298036	0.485128	1.47932	1.34721	1.62438	DECODE	TRUE
SeqId_13733_5	Inflammatory bowel disease || id:ebi-a-GCST004131	ENSG00000113302	HGNC:5970	IL12B	interleukin 12B	3593	P29460	Inverse variance weighted	2	0.259965	0.0845583	0.00210934	0.0942309	0.4257	1.29688	1.09881	1.53066	FENLAND	TRUE
IL12B:P29460:OID20666:v1	Inflammatory bowel disease || id:ebi-a-GCST004131	ENSG00000113302	HGNC:5970	IL12B	interleukin 12B	3593	P29460	Wald ratio	1	0.283393	0.0242857	1.83315e-31	0.235793	0.330993	1.32763	1.26591	1.39235	UKBB	TRUE
IL12A_IL12B:P29459_P29460:OID21327:v1	Inflammatory bowel disease || id:ebi-a-GCST004131	ENSG00000113302	HGNC:5970	IL12B	interleukin 12B	3593	P29460	Wald ratio	1	0.292265	0.025046	1.83315e-31	0.243175	0.341355	1.33946	1.27529	1.40685	UKBB	TRUE
SeqId_13733_5	Juvenile idiopathic arthritis || id:GCST90010715	ENSG00000113302	HGNC:5970	IL12B	interleukin 12B	3593	P29460	Wald ratio	1	-0.0775833	0.0536802	0.148377	-0.182796	0.0276299	0.92535	0.832938	1.02802	ARIC	TRUE
13733_5	Juvenile idiopathic arthritis || id:GCST90010715	ENSG00000113302	HGNC:5970	IL12B	interleukin 12B	3593	P29460	Inverse variance weighted	3	-0.153381	0.0857859	0.0737841	-0.321521	0.0147595	0.857803	0.725045	1.01487	DECODE	TRUE
13733_5	Juvenile idiopathic arthritis || id:GCST90010715	ENSG00000113302	HGNC:5970	IL12B	interleukin 12B	3593	P29460	MR Egger	3	0.0026054	0.108798	0.984758	-0.210639	0.21585	1.00261	0.810066	1.24092	DECODE	TRUE
13733_5	Juvenile idiopathic arthritis || id:GCST90010715	ENSG00000113302	HGNC:5970	IL12B	interleukin 12B	3593	P29460	Simple mode	3	-0.122349	0.0635648	0.194135	-0.246936	0.00223811	0.88484	0.781191	1.00224	DECODE	TRUE
13733_5	Juvenile idiopathic arthritis || id:GCST90010715	ENSG00000113302	HGNC:5970	IL12B	interleukin 12B	3593	P29460	Weighted median	3	-0.121491	0.0593918	0.0407981	-0.237899	-0.00508252	0.885599	0.788283	0.99493	DECODE	TRUE
13733_5	Juvenile idiopathic arthritis || id:GCST90010715	ENSG00000113302	HGNC:5970	IL12B	interleukin 12B	3593	P29460	Weighted mode	3	-0.118682	0.062738	0.199072	-0.241648	0.0042844	0.88809	0.785332	1.00429	DECODE	TRUE
SeqId_13733_5	Juvenile idiopathic arthritis || id:GCST90010715	ENSG00000113302	HGNC:5970	IL12B	interleukin 12B	3593	P29460	Inverse variance weighted	2	-0.101722	0.0493315	0.0392067	-0.198412	-0.00503233	0.903281	0.820032	0.99498	FENLAND	TRUE
IL12B:P29460:OID20666:v1	Juvenile idiopathic arthritis || id:GCST90010715	ENSG00000113302	HGNC:5970	IL12B	interleukin 12B	3593	P29460	Wald ratio	1	-0.0806173	0.0557795	0.148377	-0.189945	0.0287104	0.922547	0.827005	1.02913	UKBB	TRUE
IL12A_IL12B:P29459_P29460:OID21327:v1	Juvenile idiopathic arthritis || id:GCST90010715	ENSG00000113302	HGNC:5970	IL12B	interleukin 12B	3593	P29460	Wald ratio	1	-0.0831413	0.0575258	0.148377	-0.195892	0.0296093	0.920221	0.822101	1.03005	UKBB	TRUE
SeqId_13733_5	multiple sclerosis || id:ieu-b-18	ENSG00000113302	HGNC:5970	IL12B	interleukin 12B	3593	P29460	Wald ratio	1	-0.0221966	0.0300021	0.4594	-0.0810006	0.0366074	0.978048	0.922193	1.03729	ARIC	TRUE
13733_5	multiple sclerosis || id:ieu-b-18	ENSG00000113302	HGNC:5970	IL12B	interleukin 12B	3593	P29460	Inverse variance weighted	3	0.0474601	0.104211	0.648806	-0.156794	0.251714	1.0486	0.85488	1.28623	DECODE	TRUE
13733_5	multiple sclerosis || id:ieu-b-18	ENSG00000113302	HGNC:5970	IL12B	interleukin 12B	3593	P29460	MR Egger	3	0.0852241	0.288414	0.817089	-0.480067	0.650516	1.08896	0.618742	1.91653	DECODE	TRUE
13733_5	multiple sclerosis || id:ieu-b-18	ENSG00000113302	HGNC:5970	IL12B	interleukin 12B	3593	P29460	Simple mode	3	0.0775273	0.132572	0.61787	-0.182313	0.337368	1.08061	0.83334	1.40125	DECODE	TRUE
13733_5	multiple sclerosis || id:ieu-b-18	ENSG00000113302	HGNC:5970	IL12B	interleukin 12B	3593	P29460	Weighted median	3	0.015122	0.0438074	0.72995	-0.0707406	0.100985	1.01524	0.931704	1.10626	DECODE	TRUE
13733_5	multiple sclerosis || id:ieu-b-18	ENSG00000113302	HGNC:5970	IL12B	interleukin 12B	3593	P29460	Weighted mode	3	-0.017399	0.0426059	0.722574	-0.100907	0.0661086	0.982752	0.904017	1.06834	DECODE	TRUE
SeqId_13733_5	multiple sclerosis || id:ieu-b-18	ENSG00000113302	HGNC:5970	IL12B	interleukin 12B	3593	P29460	Inverse variance weighted	2	0.0304231	0.128055	0.812209	-0.220565	0.281411	1.03089	0.802065	1.325	FENLAND	TRUE
IL12A_IL12B:P29459_P29460:OID21327:v1	multiple sclerosis || id:ieu-b-18	ENSG00000113302	HGNC:5970	IL12B	interleukin 12B	3593	P29460	Wald ratio	1	-0.0237867	0.0321514	0.4594	-0.0868034	0.03923	0.976494	0.916857	1.04001	UKBB	TRUE
IL12B:P29460:OID20666:v1	multiple sclerosis || id:ieu-b-18	ENSG00000113302	HGNC:5970	IL12B	interleukin 12B	3593	P29460	Wald ratio	1	-0.0230646	0.0311754	0.4594	-0.0841683	0.0380391	0.977199	0.919276	1.03877	UKBB	TRUE
SeqId_13733_5	Psoriasis || id:GCST90019016	ENSG00000113302	HGNC:5970	IL12B	interleukin 12B	3593	P29460	Wald ratio	1	-0.289741	0.0290428	1.93489e-23	-0.346664	-0.232817	0.748458	0.707043	0.792299	ARIC	TRUE
13733_5	Psoriasis || id:GCST90019016	ENSG00000113302	HGNC:5970	IL12B	interleukin 12B	3593	P29460	Inverse variance weighted	3	-0.215178	0.207773	0.300369	-0.622412	0.192056	0.806398	0.536648	1.21174	DECODE	TRUE
13733_5	Psoriasis || id:GCST90019016	ENSG00000113302	HGNC:5970	IL12B	interleukin 12B	3593	P29460	MR Egger	3	0.090133	0.383853	0.853174	-0.662218	0.842484	1.09432	0.515706	2.32213	DECODE	TRUE
13733_5	Psoriasis || id:GCST90019016	ENSG00000113302	HGNC:5970	IL12B	interleukin 12B	3593	P29460	Simple mode	3	-0.489776	0.0546933	0.0122417	-0.596975	-0.382577	0.612764	0.550475	0.682101	DECODE	TRUE
13733_5	Psoriasis || id:GCST90019016	ENSG00000113302	HGNC:5970	IL12B	interleukin 12B	3593	P29460	Weighted median	3	-0.229541	0.0703619	0.00110516	-0.36745	-0.0916316	0.794898	0.692498	0.912441	DECODE	TRUE
13733_5	Psoriasis || id:GCST90019016	ENSG00000113302	HGNC:5970	IL12B	interleukin 12B	3593	P29460	Weighted mode	3	-0.429894	0.0531744	0.0149573	-0.534116	-0.325672	0.650578	0.586187	0.722042	DECODE	TRUE
SeqId_13733_5	Psoriasis || id:GCST90019016	ENSG00000113302	HGNC:5970	IL12B	interleukin 12B	3593	P29460	Inverse variance weighted	2	-0.158501	0.238709	0.506696	-0.626371	0.30937	0.853422	0.534528	1.36257	FENLAND	TRUE
IL12B:P29460:OID20666:v1	Psoriasis || id:GCST90019016	ENSG00000113302	HGNC:5970	IL12B	interleukin 12B	3593	P29460	Wald ratio	1	-0.301071	0.0301786	1.93489e-23	-0.360221	-0.241921	0.740025	0.697522	0.785118	UKBB	TRUE
IL12A_IL12B:P29459_P29460:OID21327:v1	Psoriasis || id:GCST90019016	ENSG00000113302	HGNC:5970	IL12B	interleukin 12B	3593	P29460	Wald ratio	1	-0.310497	0.0311234	1.93489e-23	-0.371499	-0.249495	0.733082	0.6897	0.779194	UKBB	TRUE
SeqId_13733_5	Rheumatoid arthritis || id:ebi-a-GCST002318	ENSG00000113302	HGNC:5970	IL12B	interleukin 12B	3593	P29460	Wald ratio	1	-0.0172715	0.0261748	0.509348	-0.0685741	0.034031	0.982877	0.933724	1.03462	ARIC	TRUE
13733_5	Rheumatoid arthritis || id:ebi-a-GCST002318	ENSG00000113302	HGNC:5970	IL12B	interleukin 12B	3593	P29460	Inverse variance weighted	3	-0.0245363	0.0383447	0.522246	-0.0996919	0.0506193	0.975762	0.905116	1.05192	DECODE	TRUE
13733_5	Rheumatoid arthritis || id:ebi-a-GCST002318	ENSG00000113302	HGNC:5970	IL12B	interleukin 12B	3593	P29460	MR Egger	3	0.0591656	0.0531086	0.465688	-0.0449272	0.163258	1.06095	0.956067	1.17734	DECODE	TRUE
13733_5	Rheumatoid arthritis || id:ebi-a-GCST002318	ENSG00000113302	HGNC:5970	IL12B	interleukin 12B	3593	P29460	Simple mode	3	-0.00690503	0.0326014	0.851885	-0.0708037	0.0569937	0.993119	0.931645	1.05865	DECODE	TRUE
13733_5	Rheumatoid arthritis || id:ebi-a-GCST002318	ENSG00000113302	HGNC:5970	IL12B	interleukin 12B	3593	P29460	Weighted median	3	-0.0133689	0.0311291	0.667585	-0.0743819	0.0476442	0.98672	0.928317	1.0488	DECODE	TRUE
13733_5	Rheumatoid arthritis || id:ebi-a-GCST002318	ENSG00000113302	HGNC:5970	IL12B	interleukin 12B	3593	P29460	Weighted mode	3	-0.0122884	0.0324323	0.741209	-0.0758556	0.0512789	0.987787	0.92695	1.05262	DECODE	TRUE
SeqId_13733_5	Rheumatoid arthritis || id:ebi-a-GCST002318	ENSG00000113302	HGNC:5970	IL12B	interleukin 12B	3593	P29460	Inverse variance weighted	2	-0.00528219	0.0258293	0.83796	-0.0559077	0.0453433	0.994732	0.945626	1.04639	FENLAND	TRUE
IL12B:P29460:OID20666:v1	Rheumatoid arthritis || id:ebi-a-GCST002318	ENSG00000113302	HGNC:5970	IL12B	interleukin 12B	3593	P29460	Wald ratio	1	-0.017947	0.0271984	0.509348	-0.0712558	0.0353619	0.982213	0.931224	1.03599	UKBB	TRUE
IL12A_IL12B:P29459_P29460:OID21327:v1	Rheumatoid arthritis || id:ebi-a-GCST002318	ENSG00000113302	HGNC:5970	IL12B	interleukin 12B	3593	P29460	Wald ratio	1	-0.0185088	0.0280499	0.509348	-0.0734867	0.036469	0.981661	0.929149	1.03714	UKBB	TRUE
SeqId_13733_5	Sinusitis || id:J10_CHRONSINUSITIS	ENSG00000113302	HGNC:5970	IL12B	interleukin 12B	3593	P29460	Wald ratio	1	0.0242734	0.0227073	0.285084	-0.020233	0.0687798	1.02457	0.97997	1.0712	ARIC	TRUE
13733_5	Sinusitis || id:J10_CHRONSINUSITIS	ENSG00000113302	HGNC:5970	IL12B	interleukin 12B	3593	P29460	Inverse variance weighted	3	0.0209099	0.0227638	0.358327	-0.0237072	0.065527	1.02113	0.976572	1.06772	DECODE	TRUE
13733_5	Sinusitis || id:J10_CHRONSINUSITIS	ENSG00000113302	HGNC:5970	IL12B	interleukin 12B	3593	P29460	MR Egger	3	0.0277176	0.0393585	0.609394	-0.0494251	0.10486	1.02811	0.951776	1.11056	DECODE	TRUE
13733_5	Sinusitis || id:J10_CHRONSINUSITIS	ENSG00000113302	HGNC:5970	IL12B	interleukin 12B	3593	P29460	Simple mode	3	0.0149931	0.0312001	0.678268	-0.046159	0.0761453	1.01511	0.95489	1.07912	DECODE	TRUE
13733_5	Sinusitis || id:J10_CHRONSINUSITIS	ENSG00000113302	HGNC:5970	IL12B	interleukin 12B	3593	P29460	Weighted median	3	0.0219798	0.0239399	0.358554	-0.0249423	0.0689019	1.02222	0.975366	1.07133	DECODE	TRUE
13733_5	Sinusitis || id:J10_CHRONSINUSITIS	ENSG00000113302	HGNC:5970	IL12B	interleukin 12B	3593	P29460	Weighted mode	3	0.0236826	0.0290828	0.501003	-0.0333198	0.0806849	1.02397	0.967229	1.08403	DECODE	TRUE
SeqId_13733_5	Sinusitis || id:J10_CHRONSINUSITIS	ENSG00000113302	HGNC:5970	IL12B	interleukin 12B	3593	P29460	Inverse variance weighted	2	0.0201626	0.0199402	0.311944	-0.0189202	0.0592453	1.02037	0.981258	1.06104	FENLAND	TRUE
IL12A_IL12B:P29459_P29460:OID21327:v1	Sinusitis || id:J10_CHRONSINUSITIS	ENSG00000113302	HGNC:5970	IL12B	interleukin 12B	3593	P29460	Wald ratio	1	0.0260123	0.0243341	0.285084	-0.0216824	0.0737071	1.02635	0.978551	1.07649	UKBB	TRUE
IL12B:P29460:OID20666:v1	Sinusitis || id:J10_CHRONSINUSITIS	ENSG00000113302	HGNC:5970	IL12B	interleukin 12B	3593	P29460	Wald ratio	1	0.0252227	0.0235954	0.285084	-0.0210242	0.0714696	1.02554	0.979195	1.07409	UKBB	TRUE
SeqId_13733_5	Systemic lupus erythematosus || id:ebi-a-GCST003156	ENSG00000113302	HGNC:5970	IL12B	interleukin 12B	3593	P29460	Wald ratio	1	-0.100136	0.0513794	0.0513023	-0.200839	0.000568125	0.904715	0.818044	1.00057	ARIC	TRUE
13733_5	Systemic lupus erythematosus || id:ebi-a-GCST003156	ENSG00000113302	HGNC:5970	IL12B	interleukin 12B	3593	P29460	Inverse variance weighted	3	-0.0468086	0.064482	0.467889	-0.173193	0.0795761	0.95427	0.840975	1.08283	DECODE	TRUE
13733_5	Systemic lupus erythematosus || id:ebi-a-GCST003156	ENSG00000113302	HGNC:5970	IL12B	interleukin 12B	3593	P29460	MR Egger	3	-0.0206632	0.174754	0.925073	-0.36318	0.321854	0.979549	0.695461	1.37968	DECODE	TRUE
13733_5	Systemic lupus erythematosus || id:ebi-a-GCST003156	ENSG00000113302	HGNC:5970	IL12B	interleukin 12B	3593	P29460	Simple mode	3	0.0698691	0.125284	0.633151	-0.175688	0.315426	1.07237	0.83888	1.37084	DECODE	TRUE
13733_5	Systemic lupus erythematosus || id:ebi-a-GCST003156	ENSG00000113302	HGNC:5970	IL12B	interleukin 12B	3593	P29460	Weighted median	3	-0.043049	0.0600776	0.473648	-0.160801	0.0747032	0.957864	0.851461	1.07756	DECODE	TRUE
13733_5	Systemic lupus erythematosus || id:ebi-a-GCST003156	ENSG00000113302	HGNC:5970	IL12B	interleukin 12B	3593	P29460	Weighted mode	3	-0.119327	0.070168	0.231125	-0.256856	0.0182024	0.887518	0.773479	1.01837	DECODE	TRUE
SeqId_13733_5	Systemic lupus erythematosus || id:ebi-a-GCST003156	ENSG00000113302	HGNC:5970	IL12B	interleukin 12B	3593	P29460	Inverse variance weighted	2	-0.054769	0.0811611	0.499792	-0.213845	0.104307	0.946704	0.807474	1.10994	FENLAND	TRUE
IL12A_IL12B:P29459_P29460:OID21327:v1	Systemic lupus erythematosus || id:ebi-a-GCST003156	ENSG00000113302	HGNC:5970	IL12B	interleukin 12B	3593	P29460	Wald ratio	1	-0.107309	0.0550602	0.0513023	-0.215227	0.000608825	0.898248	0.806358	1.00061	UKBB	TRUE
IL12B:P29460:OID20666:v1	Systemic lupus erythematosus || id:ebi-a-GCST003156	ENSG00000113302	HGNC:5970	IL12B	interleukin 12B	3593	P29460	Wald ratio	1	-0.104052	0.0533887	0.0513023	-0.208694	0.000590343	0.901179	0.811644	1.00059	UKBB	TRUE
SeqId_13733_5	Type 1 diabetes || id:ebi-a-GCST010681	ENSG00000113302	HGNC:5970	IL12B	interleukin 12B	3593	P29460	Wald ratio	1	-0.0568826	0.0443375	0.199511	-0.143784	0.0300189	0.944705	0.866075	1.03047	ARIC	TRUE
13733_5	Type 1 diabetes || id:ebi-a-GCST010681	ENSG00000113302	HGNC:5970	IL12B	interleukin 12B	3593	P29460	Inverse variance weighted	3	-0.100719	0.0457551	0.027718	-0.190398	-0.0110386	0.904187	0.82663	0.989022	DECODE	TRUE
13733_5	Type 1 diabetes || id:ebi-a-GCST010681	ENSG00000113302	HGNC:5970	IL12B	interleukin 12B	3593	P29460	MR Egger	3	-0.156422	0.0810619	0.304382	-0.315303	0.00245935	0.855198	0.729568	1.00246	DECODE	TRUE
13733_5	Type 1 diabetes || id:ebi-a-GCST010681	ENSG00000113302	HGNC:5970	IL12B	interleukin 12B	3593	P29460	Simple mode	3	-0.112525	0.0574966	0.189472	-0.225218	0.000168214	0.893575	0.798342	1.00017	DECODE	TRUE
13733_5	Type 1 diabetes || id:ebi-a-GCST010681	ENSG00000113302	HGNC:5970	IL12B	interleukin 12B	3593	P29460	Weighted median	3	-0.111243	0.0464735	0.0166796	-0.202331	-0.0201553	0.894721	0.816824	0.980046	DECODE	TRUE
13733_5	Type 1 diabetes || id:ebi-a-GCST010681	ENSG00000113302	HGNC:5970	IL12B	interleukin 12B	3593	P29460	Weighted mode	3	-0.111688	0.0546221	0.177549	-0.218747	-0.00462855	0.894323	0.803525	0.995382	DECODE	TRUE
SeqId_13733_5	Type 1 diabetes || id:ebi-a-GCST010681	ENSG00000113302	HGNC:5970	IL12B	interleukin 12B	3593	P29460	Inverse variance weighted	2	-0.088417	0.0398301	0.0264287	-0.166484	-0.01035	0.915379	0.846636	0.989703	FENLAND	TRUE
IL12B:P29460:OID20666:v1	Type 1 diabetes || id:ebi-a-GCST010681	ENSG00000113302	HGNC:5970	IL12B	interleukin 12B	3593	P29460	Wald ratio	1	-0.0591071	0.0460714	0.199511	-0.149407	0.0311929	0.942606	0.861218	1.03168	UKBB	TRUE
IL12A_IL12B:P29459_P29460:OID21327:v1	Type 1 diabetes || id:ebi-a-GCST010681	ENSG00000113302	HGNC:5970	IL12B	interleukin 12B	3593	P29460	Wald ratio	1	-0.0609576	0.0475138	0.199511	-0.154085	0.0321694	0.940863	0.857199	1.03269	UKBB	TRUE
SeqId_13733_5	Ulcerative colitis || id:ebi-a-GCST004133	ENSG00000113302	HGNC:5970	IL12B	interleukin 12B	3593	P29460	Wald ratio	1	0.272212	0.0295583	3.28251e-20	0.214277	0.330146	1.31286	1.23897	1.39117	ARIC	TRUE
13733_5	Ulcerative colitis || id:ebi-a-GCST004133	ENSG00000113302	HGNC:5970	IL12B	interleukin 12B	3593	P29460	Inverse variance weighted	3	0.325845	0.0488815	2.62818e-11	0.230038	0.421653	1.3852	1.25865	1.52448	DECODE	TRUE
13733_5	Ulcerative colitis || id:ebi-a-GCST004133	ENSG00000113302	HGNC:5970	IL12B	interleukin 12B	3593	P29460	MR Egger	3	0.287745	0.115781	0.243539	0.0608151	0.514675	1.33342	1.0627	1.6731	DECODE	TRUE
13733_5	Ulcerative colitis || id:ebi-a-GCST004133	ENSG00000113302	HGNC:5970	IL12B	interleukin 12B	3593	P29460	Simple mode	3	0.32793	0.0820316	0.0572538	0.167148	0.488711	1.38809	1.18193	1.63021	DECODE	TRUE
13733_5	Ulcerative colitis || id:ebi-a-GCST004133	ENSG00000113302	HGNC:5970	IL12B	interleukin 12B	3593	P29460	Weighted median	3	0.338348	0.0386784	2.17715e-18	0.262538	0.414158	1.40263	1.30023	1.5131	DECODE	TRUE
13733_5	Ulcerative colitis || id:ebi-a-GCST004133	ENSG00000113302	HGNC:5970	IL12B	interleukin 12B	3593	P29460	Weighted mode	3	0.376618	0.0434377	0.0130428	0.29148	0.461756	1.45735	1.33841	1.58686	DECODE	TRUE
SeqId_13733_5	Ulcerative colitis || id:ebi-a-GCST004133	ENSG00000113302	HGNC:5970	IL12B	interleukin 12B	3593	P29460	Inverse variance weighted	2	0.27693	0.0617691	7.34927e-06	0.155863	0.397998	1.31907	1.16867	1.48884	FENLAND	TRUE
IL12A_IL12B:P29459_P29460:OID21327:v1	Ulcerative colitis || id:ebi-a-GCST004133	ENSG00000113302	HGNC:5970	IL12B	interleukin 12B	3593	P29460	Wald ratio	1	0.291713	0.0316759	3.28251e-20	0.229628	0.353797	1.33872	1.25813	1.42447	UKBB	TRUE
IL12B:P29460:OID20666:v1	Ulcerative colitis || id:ebi-a-GCST004133	ENSG00000113302	HGNC:5970	IL12B	interleukin 12B	3593	P29460	Wald ratio	1	0.282857	0.0307143	3.28251e-20	0.222657	0.343057	1.32692	1.24939	1.40925	UKBB	TRUE
SeqId_5255_22	Ankylosing spondylitis || id:M13_ANKYLOSPON	ENSG00000113448	HGNC:8783	PDE4D	phosphodiesterase 4D	5144	Q08499	Wald ratio	1	-0.671439	0.426088	0.115067	-1.50657	0.163694	0.510973	0.221669	1.17785	ARIC	FALSE
SeqId_5255_22	Asthma || id:ebi-a-GCST90014325	ENSG00000113448	HGNC:8783	PDE4D	phosphodiesterase 4D	5144	Q08499	Wald ratio	1	-0.00891482	0.0886553	0.919903	-0.182679	0.164849	0.991125	0.833035	1.17922	ARIC	FALSE
SeqId_5255_22	Crohn's disease || id:ebi-a-GCST004132	ENSG00000113448	HGNC:8783	PDE4D	phosphodiesterase 4D	5144	Q08499	Wald ratio	1	-0.128509	0.229386	0.575323	-0.578105	0.321088	0.879406	0.56096	1.37863	ARIC	FALSE
SeqId_5255_22	Eczema || id:GCST90244787	ENSG00000113448	HGNC:8783	PDE4D	phosphodiesterase 4D	5144	Q08499	Wald ratio	1	0.0188061	0.0986018	0.848739	-0.174453	0.212066	1.01898	0.839916	1.23623	ARIC	FALSE
SeqId_5255_22	Eczema || id:L12_ATOPIC	ENSG00000113448	HGNC:8783	PDE4D	phosphodiesterase 4D	5144	Q08499	Wald ratio	1	0.0668079	0.199914	0.738242	-0.325024	0.45864	1.06909	0.72251	1.58192	ARIC	FALSE
SeqId_5255_22	Eosinophilic esophagitis || id:GCST90027899	ENSG00000113448	HGNC:8783	PDE4D	phosphodiesterase 4D	5144	Q08499	Wald ratio	1	0.884175	0.453719	0.0513279	-0.00511439	1.77347	2.42099	0.994899	5.89123	ARIC	FALSE
SeqId_5255_22	Inflammatory bowel disease || id:ebi-a-GCST004131	ENSG00000113448	HGNC:8783	PDE4D	phosphodiesterase 4D	5144	Q08499	Wald ratio	1	-0.228509	0.179386	0.202721	-0.580105	0.123088	0.795719	0.559839	1.13098	ARIC	FALSE
SeqId_5255_22	Juvenile idiopathic arthritis || id:GCST90010715	ENSG00000113448	HGNC:8783	PDE4D	phosphodiesterase 4D	5144	Q08499	Wald ratio	1	0.971952	0.403893	0.0161079	0.180322	1.76358	2.6431	1.1976	5.83329	ARIC	FALSE
SeqId_5255_22	multiple sclerosis || id:ieu-b-18	ENSG00000113448	HGNC:8783	PDE4D	phosphodiesterase 4D	5144	Q08499	Wald ratio	1	-0.170755	0.23204	0.4618	-0.625554	0.284044	0.843028	0.534965	1.32849	ARIC	FALSE
SeqId_5255_22	Psoriasis || id:GCST90019016	ENSG00000113448	HGNC:8783	PDE4D	phosphodiesterase 4D	5144	Q08499	Wald ratio	1	-0.213158	0.280263	0.446918	-0.762474	0.336158	0.808029	0.466511	1.39956	ARIC	FALSE
SeqId_5255_22	Rheumatoid arthritis || id:ebi-a-GCST002318	ENSG00000113448	HGNC:8783	PDE4D	phosphodiesterase 4D	5144	Q08499	Wald ratio	1	-0.318293	0.313796	0.310426	-0.933334	0.296749	0.72739	0.393241	1.34548	ARIC	FALSE
SeqId_5255_22	Sinusitis || id:J10_CHRONSINUSITIS	ENSG00000113448	HGNC:8783	PDE4D	phosphodiesterase 4D	5144	Q08499	Wald ratio	1	0.0418274	0.180412	0.81666	-0.311781	0.395435	1.04271	0.732142	1.48503	ARIC	FALSE
SeqId_5255_22	Systemic lupus erythematosus || id:ebi-a-GCST003156	ENSG00000113448	HGNC:8783	PDE4D	phosphodiesterase 4D	5144	Q08499	Wald ratio	1	-0.610798	0.434375	0.159678	-1.46217	0.240577	0.542917	0.231732	1.27198	ARIC	FALSE
SeqId_5255_22	Type 1 diabetes || id:ebi-a-GCST010681	ENSG00000113448	HGNC:8783	PDE4D	phosphodiesterase 4D	5144	Q08499	Wald ratio	1	-0.0175439	0.322807	0.956658	-0.650246	0.615158	0.982609	0.521918	1.84995	ARIC	FALSE
SeqId_5255_22	Ulcerative colitis || id:ebi-a-GCST004133	ENSG00000113448	HGNC:8783	PDE4D	phosphodiesterase 4D	5144	Q08499	Wald ratio	1	-0.292544	0.22807	0.1996	-0.739561	0.154474	0.746363	0.477323	1.16704	ARIC	FALSE
SeqId_2906_55	Ankylosing spondylitis || id:M13_ANKYLOSPON	ENSG00000113520	HGNC:6014	IL4	interleukin 4	3565	P05112	Wald ratio	1	-0.86992	0.661476	0.18847	-2.16641	0.426573	0.418985	0.114588	1.532	ARIC	TRUE
SeqId_2906_55	Asthma || id:ebi-a-GCST90014325	ENSG00000113520	HGNC:6014	IL4	interleukin 4	3565	P05112	Wald ratio	1	0.194172	0.0912717	0.033386	0.0152799	0.373065	1.21431	1.0154	1.45218	ARIC	TRUE
SeqId_2906_55	Asthma || id:GCST006862	ENSG00000113520	HGNC:6014	IL4	interleukin 4	3565	P05112	Wald ratio	1	0.101724	0.167869	0.544535	-0.2273	0.430747	1.10708	0.796682	1.53841	ARIC	TRUE
SeqId_2906_55	Crohn's disease || id:ebi-a-GCST004132	ENSG00000113520	HGNC:6014	IL4	interleukin 4	3565	P05112	Wald ratio	1	-0.759147	0.261852	0.00374176	-1.27238	-0.245918	0.468065	0.280165	0.781986	ARIC	TRUE
SeqId_2906_55	Eczema || id:GCST90244787	ENSG00000113520	HGNC:6014	IL4	interleukin 4	3565	P05112	Wald ratio	1	0.0935924	0.135024	0.488212	-0.171054	0.358239	1.09811	0.842776	1.43081	ARIC	TRUE
SeqId_2906_55	Eczema || id:L12_ATOPIC	ENSG00000113520	HGNC:6014	IL4	interleukin 4	3565	P05112	Wald ratio	1	0.00137684	0.316321	0.996527	-0.618612	0.621365	1.00138	0.538692	1.86147	ARIC	TRUE
SeqId_2906_55	Eosinophilic esophagitis || id:GCST90027899	ENSG00000113520	HGNC:6014	IL4	interleukin 4	3565	P05112	Wald ratio	1	0.225285	0.597668	0.706218	-0.946144	1.39671	1.25268	0.388235	4.0419	ARIC	TRUE
SeqId_2906_55	Inflammatory bowel disease || id:ebi-a-GCST004131	ENSG00000113520	HGNC:6014	IL4	interleukin 4	3565	P05112	Wald ratio	1	-0.240853	0.198218	0.224332	-0.62936	0.147655	0.785957	0.532933	1.15911	ARIC	TRUE
SeqId_2906_55	Juvenile idiopathic arthritis || id:GCST90010715	ENSG00000113520	HGNC:6014	IL4	interleukin 4	3565	P05112	Wald ratio	1	-0.127552	0.445966	0.774869	-1.00164	0.746541	0.880248	0.367275	2.10969	ARIC	TRUE
SeqId_2906_55	multiple sclerosis || id:ieu-b-18	ENSG00000113520	HGNC:6014	IL4	interleukin 4	3565	P05112	Wald ratio	1	1.07583	0.648683	0.0972192	-0.195586	2.34725	2.93243	0.822352	10.4568	ARIC	TRUE
SeqId_2906_55	Psoriasis || id:GCST90019016	ENSG00000113520	HGNC:6014	IL4	interleukin 4	3565	P05112	Wald ratio	1	-0.713649	0.405982	0.0787752	-1.50937	0.0820745	0.489853	0.221048	1.08554	ARIC	TRUE
SeqId_2906_55	Rheumatoid arthritis || id:ebi-a-GCST002318	ENSG00000113520	HGNC:6014	IL4	interleukin 4	3565	P05112	Wald ratio	1	0	0.254865	1	-0.499535	0.499535	1	0.606813	1.64795	ARIC	TRUE
SeqId_2906_55	Sinusitis || id:J10_CHRONSINUSITIS	ENSG00000113520	HGNC:6014	IL4	interleukin 4	3565	P05112	Wald ratio	1	0.321476	0.278746	0.24879	-0.224866	0.867819	1.37916	0.798623	2.38171	ARIC	TRUE
SeqId_2906_55	Type 1 diabetes || id:ebi-a-GCST010681	ENSG00000113520	HGNC:6014	IL4	interleukin 4	3565	P05112	Wald ratio	1	0.300668	0.356666	0.39923	-0.398396	0.999733	1.35076	0.671396	2.71756	ARIC	TRUE
SeqId_2906_55	Ulcerative colitis || id:ebi-a-GCST004133	ENSG00000113520	HGNC:6014	IL4	interleukin 4	3565	P05112	Wald ratio	1	0.0696787	0.245307	0.776375	-0.411123	0.55048	1.07216	0.662905	1.73409	ARIC	TRUE
SeqId_5837_49	Ankylosing spondylitis || id:M13_ANKYLOSPON	ENSG00000113594	HGNC:6597	LIFR	LIF receptor subunit alpha	3977	P42702	Wald ratio	1	-0.123195	0.114669	0.282665	-0.347946	0.101556	0.884091	0.706137	1.10689	ARIC	TRUE
5837_49	Ankylosing spondylitis || id:M13_ANKYLOSPON	ENSG00000113594	HGNC:6597	LIFR	LIF receptor subunit alpha	3977	P42702	Inverse variance weighted	4	0.0627027	0.168498	0.709797	-0.267553	0.392958	1.06471	0.76525	1.48136	DECODE	TRUE
5837_49	Ankylosing spondylitis || id:M13_ANKYLOSPON	ENSG00000113594	HGNC:6597	LIFR	LIF receptor subunit alpha	3977	P42702	MR Egger	4	0.220558	0.346777	0.589836	-0.459126	0.900241	1.24677	0.631836	2.4602	DECODE	TRUE
5837_49	Ankylosing spondylitis || id:M13_ANKYLOSPON	ENSG00000113594	HGNC:6597	LIFR	LIF receptor subunit alpha	3977	P42702	Simple mode	4	0.175617	0.259881	0.547622	-0.333749	0.684983	1.19198	0.716233	1.98374	DECODE	TRUE
5837_49	Ankylosing spondylitis || id:M13_ANKYLOSPON	ENSG00000113594	HGNC:6597	LIFR	LIF receptor subunit alpha	3977	P42702	Weighted median	4	0.139278	0.190893	0.465629	-0.234873	0.513429	1.14944	0.790671	1.67101	DECODE	TRUE
5837_49	Ankylosing spondylitis || id:M13_ANKYLOSPON	ENSG00000113594	HGNC:6597	LIFR	LIF receptor subunit alpha	3977	P42702	Weighted mode	4	0.170059	0.275008	0.580101	-0.368957	0.709076	1.18538	0.691455	2.03211	DECODE	TRUE
SeqId_5837_49	Ankylosing spondylitis || id:M13_ANKYLOSPON	ENSG00000113594	HGNC:6597	LIFR	LIF receptor subunit alpha	3977	P42702	Wald ratio	1	-0.280019	0.26064	0.282665	-0.790873	0.230835	0.755769	0.453449	1.25965	FENLAND	TRUE
LIFR:P42702:OID20606:v1	Ankylosing spondylitis || id:M13_ANKYLOSPON	ENSG00000113594	HGNC:6597	LIFR	LIF receptor subunit alpha	3977	P42702	Wald ratio	1	-0.00518189	0.135178	0.969422	-0.270131	0.259767	0.994832	0.76328	1.29663	UKBB	TRUE
SeqId_5837_49	Asthma || id:ebi-a-GCST90014325	ENSG00000113594	HGNC:6597	LIFR	LIF receptor subunit alpha	3977	P42702	Wald ratio	1	-0.00261846	0.027143	0.923148	-0.0558187	0.0505818	0.997385	0.945711	1.05188	ARIC	TRUE
5837_49	Asthma || id:ebi-a-GCST90014325	ENSG00000113594	HGNC:6597	LIFR	LIF receptor subunit alpha	3977	P42702	Inverse variance weighted	4	0.0234154	0.0389465	0.547694	-0.0529198	0.0997506	1.02369	0.948456	1.1049	DECODE	TRUE
5837_49	Asthma || id:ebi-a-GCST90014325	ENSG00000113594	HGNC:6597	LIFR	LIF receptor subunit alpha	3977	P42702	MR Egger	4	0.0641798	0.0731249	0.472687	-0.0791451	0.207505	1.06628	0.923906	1.2306	DECODE	TRUE
5837_49	Asthma || id:ebi-a-GCST90014325	ENSG00000113594	HGNC:6597	LIFR	LIF receptor subunit alpha	3977	P42702	Simple mode	4	0.00173331	0.0587572	0.978319	-0.113431	0.116897	1.00173	0.892766	1.124	DECODE	TRUE
5837_49	Asthma || id:ebi-a-GCST90014325	ENSG00000113594	HGNC:6597	LIFR	LIF receptor subunit alpha	3977	P42702	Weighted median	4	0.0212246	0.0439435	0.629097	-0.0649046	0.107354	1.02145	0.937157	1.11333	DECODE	TRUE
5837_49	Asthma || id:ebi-a-GCST90014325	ENSG00000113594	HGNC:6597	LIFR	LIF receptor subunit alpha	3977	P42702	Weighted mode	4	0.00593574	0.0556321	0.921765	-0.103103	0.114975	1.00595	0.902034	1.12184	DECODE	TRUE
SeqId_5837_49	Asthma || id:ebi-a-GCST90014325	ENSG00000113594	HGNC:6597	LIFR	LIF receptor subunit alpha	3977	P42702	Wald ratio	1	-0.00595168	0.0616952	0.923148	-0.126874	0.114971	0.994066	0.880844	1.12184	FENLAND	TRUE
LIFR:P42702:OID20606:v1	Asthma || id:ebi-a-GCST90014325	ENSG00000113594	HGNC:6597	LIFR	LIF receptor subunit alpha	3977	P42702	Wald ratio	1	-0.0108887	0.0440944	0.804954	-0.0973138	0.0755364	0.98917	0.907271	1.07846	UKBB	TRUE
SeqId_5837_49	Asthma || id:GCST006862	ENSG00000113594	HGNC:6597	LIFR	LIF receptor subunit alpha	3977	P42702	Wald ratio	1	-0.0337028	0.0638208	0.597441	-0.158792	0.091386	0.966859	0.853174	1.09569	ARIC	TRUE
5837_49	Asthma || id:GCST006862	ENSG00000113594	HGNC:6597	LIFR	LIF receptor subunit alpha	3977	P42702	Inverse variance weighted	3	-0.0356884	0.100511	0.722537	-0.23269	0.161313	0.964941	0.792399	1.17505	DECODE	TRUE
5837_49	Asthma || id:GCST006862	ENSG00000113594	HGNC:6597	LIFR	LIF receptor subunit alpha	3977	P42702	MR Egger	3	0.136615	0.670717	0.87208	-1.17799	1.45122	1.14639	0.307897	4.26832	DECODE	TRUE
5837_49	Asthma || id:GCST006862	ENSG00000113594	HGNC:6597	LIFR	LIF receptor subunit alpha	3977	P42702	Simple mode	3	-0.0121204	0.143043	0.940193	-0.292485	0.268245	0.987953	0.746406	1.30767	DECODE	TRUE
5837_49	Asthma || id:GCST006862	ENSG00000113594	HGNC:6597	LIFR	LIF receptor subunit alpha	3977	P42702	Weighted median	3	-0.0139689	0.116002	0.904151	-0.241332	0.213395	0.986128	0.78558	1.23787	DECODE	TRUE
5837_49	Asthma || id:GCST006862	ENSG00000113594	HGNC:6597	LIFR	LIF receptor subunit alpha	3977	P42702	Weighted mode	3	-0.0127051	0.126082	0.928926	-0.259826	0.234416	0.987375	0.771186	1.26417	DECODE	TRUE
SeqId_5837_49	Asthma || id:GCST006862	ENSG00000113594	HGNC:6597	LIFR	LIF receptor subunit alpha	3977	P42702	Wald ratio	1	-0.0766056	0.145063	0.597441	-0.360929	0.207718	0.926255	0.697028	1.23087	FENLAND	TRUE
LIFR:P42702:OID20606:v1	Asthma || id:GCST006862	ENSG00000113594	HGNC:6597	LIFR	LIF receptor subunit alpha	3977	P42702	Wald ratio	1	0.0203329	0.114333	0.858849	-0.20376	0.244426	1.02054	0.815658	1.27689	UKBB	TRUE
SeqId_5837_49	Crohn's disease || id:ebi-a-GCST004132	ENSG00000113594	HGNC:6597	LIFR	LIF receptor subunit alpha	3977	P42702	Wald ratio	1	-0.051526	0.0677765	0.447115	-0.184368	0.0813159	0.949779	0.83163	1.08471	ARIC	TRUE
5837_49	Crohn's disease || id:ebi-a-GCST004132	ENSG00000113594	HGNC:6597	LIFR	LIF receptor subunit alpha	3977	P42702	Inverse variance weighted	3	0.0120389	0.140261	0.9316	-0.262872	0.28695	1.01211	0.76884	1.33236	DECODE	TRUE
5837_49	Crohn's disease || id:ebi-a-GCST004132	ENSG00000113594	HGNC:6597	LIFR	LIF receptor subunit alpha	3977	P42702	MR Egger	3	0.33989	1.32429	0.840059	-2.25573	2.93551	1.40479	0.104798	18.831	DECODE	TRUE
5837_49	Crohn's disease || id:ebi-a-GCST004132	ENSG00000113594	HGNC:6597	LIFR	LIF receptor subunit alpha	3977	P42702	Simple mode	3	0.0884156	0.199263	0.700637	-0.30214	0.478972	1.09244	0.739234	1.61441	DECODE	TRUE
5837_49	Crohn's disease || id:ebi-a-GCST004132	ENSG00000113594	HGNC:6597	LIFR	LIF receptor subunit alpha	3977	P42702	Weighted median	3	0.0434403	0.146193	0.766358	-0.243099	0.329979	1.0444	0.784194	1.39094	DECODE	TRUE
5837_49	Crohn's disease || id:ebi-a-GCST004132	ENSG00000113594	HGNC:6597	LIFR	LIF receptor subunit alpha	3977	P42702	Weighted mode	3	0.0820527	0.183362	0.698319	-0.277337	0.441443	1.08551	0.757799	1.55495	DECODE	TRUE
SeqId_5837_49	Crohn's disease || id:ebi-a-GCST004132	ENSG00000113594	HGNC:6597	LIFR	LIF receptor subunit alpha	3977	P42702	Wald ratio	1	-0.117117	0.154054	0.447115	-0.419063	0.184829	0.889481	0.657663	1.20301	FENLAND	TRUE
LIFR:P42702:OID20606:v1	Crohn's disease || id:ebi-a-GCST004132	ENSG00000113594	HGNC:6597	LIFR	LIF receptor subunit alpha	3977	P42702	Wald ratio	1	0.0661111	0.105556	0.531108	-0.140778	0.273	1.06835	0.868682	1.3139	UKBB	TRUE
SeqId_5837_49	Eczema || id:GCST90244787	ENSG00000113594	HGNC:6597	LIFR	LIF receptor subunit alpha	3977	P42702	Wald ratio	1	-0.0431193	0.0272727	0.113868	-0.0965738	0.0103352	0.957797	0.907943	1.01039	ARIC	TRUE
5837_49	Eczema || id:GCST90244787	ENSG00000113594	HGNC:6597	LIFR	LIF receptor subunit alpha	3977	P42702	Inverse variance weighted	3	-0.0658749	0.0480483	0.170371	-0.16005	0.0282999	0.936248	0.852101	1.0287	DECODE	TRUE
5837_49	Eczema || id:GCST90244787	ENSG00000113594	HGNC:6597	LIFR	LIF receptor subunit alpha	3977	P42702	MR Egger	3	0.0485236	0.328642	0.906678	-0.595615	0.692662	1.04972	0.551224	1.99903	DECODE	TRUE
5837_49	Eczema || id:GCST90244787	ENSG00000113594	HGNC:6597	LIFR	LIF receptor subunit alpha	3977	P42702	Simple mode	3	-0.0801412	0.0641711	0.338071	-0.205916	0.0456341	0.922986	0.813901	1.04669	DECODE	TRUE
5837_49	Eczema || id:GCST90244787	ENSG00000113594	HGNC:6597	LIFR	LIF receptor subunit alpha	3977	P42702	Weighted median	3	-0.0711582	0.0534321	0.182942	-0.175885	0.0335686	0.931315	0.838714	1.03414	DECODE	TRUE
5837_49	Eczema || id:GCST90244787	ENSG00000113594	HGNC:6597	LIFR	LIF receptor subunit alpha	3977	P42702	Weighted mode	3	-0.0811703	0.0625724	0.324032	-0.203812	0.0414716	0.922037	0.815616	1.04234	DECODE	TRUE
SeqId_5837_49	Eczema || id:GCST90244787	ENSG00000113594	HGNC:6597	LIFR	LIF receptor subunit alpha	3977	P42702	Wald ratio	1	-0.098009	0.0619901	0.113868	-0.21951	0.0234916	0.906641	0.802912	1.02377	FENLAND	TRUE
LIFR:P42702:OID20606:v1	Eczema || id:GCST90244787	ENSG00000113594	HGNC:6597	LIFR	LIF receptor subunit alpha	3977	P42702	Wald ratio	1	-0.0820917	0.0385725	0.0333169	-0.157694	-0.00648957	0.921188	0.854111	0.993531	UKBB	TRUE
SeqId_5837_49	Eczema || id:L12_ATOPIC	ENSG00000113594	HGNC:6597	LIFR	LIF receptor subunit alpha	3977	P42702	Wald ratio	1	-0.0644784	0.0540174	0.232611	-0.170353	0.0413958	0.937556	0.843367	1.04226	ARIC	TRUE
5837_49	Eczema || id:L12_ATOPIC	ENSG00000113594	HGNC:6597	LIFR	LIF receptor subunit alpha	3977	P42702	Inverse variance weighted	4	-0.0201586	0.0789287	0.798412	-0.174859	0.134542	0.980043	0.839575	1.14401	DECODE	TRUE
5837_49	Eczema || id:L12_ATOPIC	ENSG00000113594	HGNC:6597	LIFR	LIF receptor subunit alpha	3977	P42702	MR Egger	4	0.134098	0.159972	0.490105	-0.179447	0.447643	1.1435	0.835732	1.56462	DECODE	TRUE
5837_49	Eczema || id:L12_ATOPIC	ENSG00000113594	HGNC:6597	LIFR	LIF receptor subunit alpha	3977	P42702	Simple mode	4	-0.0725092	0.12744	0.609186	-0.322291	0.177272	0.930057	0.724488	1.19396	DECODE	TRUE
5837_49	Eczema || id:L12_ATOPIC	ENSG00000113594	HGNC:6597	LIFR	LIF receptor subunit alpha	3977	P42702	Weighted median	4	-0.0350331	0.0898209	0.696512	-0.211082	0.141016	0.965573	0.809708	1.15144	DECODE	TRUE
5837_49	Eczema || id:L12_ATOPIC	ENSG00000113594	HGNC:6597	LIFR	LIF receptor subunit alpha	3977	P42702	Weighted mode	4	-0.0606266	0.126786	0.665206	-0.309127	0.187874	0.941175	0.734087	1.20668	DECODE	TRUE
SeqId_5837_49	Eczema || id:L12_ATOPIC	ENSG00000113594	HGNC:6597	LIFR	LIF receptor subunit alpha	3977	P42702	Wald ratio	1	-0.146558	0.12278	0.232611	-0.387207	0.0940915	0.863676	0.678951	1.09866	FENLAND	TRUE
LIFR:P42702:OID20606:v1	Eczema || id:L12_ATOPIC	ENSG00000113594	HGNC:6597	LIFR	LIF receptor subunit alpha	3977	P42702	Wald ratio	1	-0.11527	0.0631019	0.0677415	-0.23895	0.00841009	0.891126	0.787455	1.00845	UKBB	TRUE
SeqId_5837_49	Eosinophilic esophagitis || id:GCST90027899	ENSG00000113594	HGNC:6597	LIFR	LIF receptor subunit alpha	3977	P42702	Wald ratio	1	0.0644082	0.162116	0.691148	-0.253339	0.382155	1.06653	0.776205	1.46544	ARIC	TRUE
5837_49	Eosinophilic esophagitis || id:GCST90027899	ENSG00000113594	HGNC:6597	LIFR	LIF receptor subunit alpha	3977	P42702	Inverse variance weighted	4	-0.0714221	0.322146	0.824541	-0.702827	0.559983	0.931069	0.495183	1.75064	DECODE	TRUE
5837_49	Eosinophilic esophagitis || id:GCST90027899	ENSG00000113594	HGNC:6597	LIFR	LIF receptor subunit alpha	3977	P42702	MR Egger	4	0.218904	0.610563	0.754257	-0.977799	1.41561	1.24471	0.376138	4.11899	DECODE	TRUE
5837_49	Eosinophilic esophagitis || id:GCST90027899	ENSG00000113594	HGNC:6597	LIFR	LIF receptor subunit alpha	3977	P42702	Simple mode	4	0.189545	0.33823	0.614331	-0.473385	0.852475	1.2087	0.62289	2.34545	DECODE	TRUE
5837_49	Eosinophilic esophagitis || id:GCST90027899	ENSG00000113594	HGNC:6597	LIFR	LIF receptor subunit alpha	3977	P42702	Weighted median	4	0.14178	0.266024	0.594063	-0.379628	0.663187	1.15232	0.684116	1.94097	DECODE	TRUE
5837_49	Eosinophilic esophagitis || id:GCST90027899	ENSG00000113594	HGNC:6597	LIFR	LIF receptor subunit alpha	3977	P42702	Weighted mode	4	0.162721	0.306938	0.632746	-0.438879	0.76432	1.17671	0.644759	2.14753	DECODE	TRUE
SeqId_5837_49	Eosinophilic esophagitis || id:GCST90027899	ENSG00000113594	HGNC:6597	LIFR	LIF receptor subunit alpha	3977	P42702	Wald ratio	1	0.146398	0.368485	0.691148	-0.575832	0.868628	1.15766	0.562237	2.38364	FENLAND	TRUE
LIFR:P42702:OID20606:v1	Eosinophilic esophagitis || id:GCST90027899	ENSG00000113594	HGNC:6597	LIFR	LIF receptor subunit alpha	3977	P42702	Wald ratio	1	0.0658722	0.233666	0.778015	-0.392114	0.523858	1.06809	0.675627	1.68853	UKBB	TRUE
SeqId_5837_49	Inflammatory bowel disease || id:ebi-a-GCST004131	ENSG00000113594	HGNC:6597	LIFR	LIF receptor subunit alpha	3977	P42702	Wald ratio	1	-0.0107015	0.0523187	0.837927	-0.113246	0.091843	0.989356	0.892931	1.09619	ARIC	TRUE
5837_49	Inflammatory bowel disease || id:ebi-a-GCST004131	ENSG00000113594	HGNC:6597	LIFR	LIF receptor subunit alpha	3977	P42702	Inverse variance weighted	3	0.00627879	0.0905217	0.944701	-0.171144	0.183701	1.0063	0.8427	1.20166	DECODE	TRUE
5837_49	Inflammatory bowel disease || id:ebi-a-GCST004131	ENSG00000113594	HGNC:6597	LIFR	LIF receptor subunit alpha	3977	P42702	MR Egger	3	0.524897	0.657076	0.570898	-0.762971	1.81277	1.69029	0.466279	6.12737	DECODE	TRUE
5837_49	Inflammatory bowel disease || id:ebi-a-GCST004131	ENSG00000113594	HGNC:6597	LIFR	LIF receptor subunit alpha	3977	P42702	Simple mode	3	0.0832863	0.135741	0.601987	-0.182766	0.349338	1.08685	0.832963	1.41813	DECODE	TRUE
5837_49	Inflammatory bowel disease || id:ebi-a-GCST004131	ENSG00000113594	HGNC:6597	LIFR	LIF receptor subunit alpha	3977	P42702	Weighted median	3	0.0795849	0.108362	0.462684	-0.132805	0.291974	1.08284	0.875636	1.33907	DECODE	TRUE
5837_49	Inflammatory bowel disease || id:ebi-a-GCST004131	ENSG00000113594	HGNC:6597	LIFR	LIF receptor subunit alpha	3977	P42702	Weighted mode	3	0.0826442	0.132041	0.595289	-0.176157	0.341445	1.08616	0.838486	1.40698	DECODE	TRUE
SeqId_5837_49	Inflammatory bowel disease || id:ebi-a-GCST004131	ENSG00000113594	HGNC:6597	LIFR	LIF receptor subunit alpha	3977	P42702	Wald ratio	1	-0.0243243	0.118919	0.837927	-0.257405	0.208757	0.975969	0.773055	1.23215	FENLAND	TRUE
LIFR:P42702:OID20606:v1	Inflammatory bowel disease || id:ebi-a-GCST004131	ENSG00000113594	HGNC:6597	LIFR	LIF receptor subunit alpha	3977	P42702	Wald ratio	1	0.0927778	0.0822222	0.25916	-0.0683778	0.253933	1.09722	0.933908	1.28909	UKBB	TRUE
SeqId_5837_49	Juvenile idiopathic arthritis || id:GCST90010715	ENSG00000113594	HGNC:6597	LIFR	LIF receptor subunit alpha	3977	P42702	Wald ratio	1	0.256983	0.121809	0.034883	0.0182366	0.495729	1.29302	1.0184	1.6417	ARIC	TRUE
5837_49	Juvenile idiopathic arthritis || id:GCST90010715	ENSG00000113594	HGNC:6597	LIFR	LIF receptor subunit alpha	3977	P42702	Inverse variance weighted	3	0.38959	0.377525	0.302092	-0.350359	1.12954	1.47637	0.704435	3.09423	DECODE	TRUE
5837_49	Juvenile idiopathic arthritis || id:GCST90010715	ENSG00000113594	HGNC:6597	LIFR	LIF receptor subunit alpha	3977	P42702	MR Egger	3	2.23619	3.07802	0.600016	-3.79672	8.2691	9.35761	0.0224442	3901.44	DECODE	TRUE
5837_49	Juvenile idiopathic arthritis || id:GCST90010715	ENSG00000113594	HGNC:6597	LIFR	LIF receptor subunit alpha	3977	P42702	Simple mode	3	0.715862	0.370063	0.192726	-0.00946197	1.44119	2.04595	0.990583	4.22571	DECODE	TRUE
5837_49	Juvenile idiopathic arthritis || id:GCST90010715	ENSG00000113594	HGNC:6597	LIFR	LIF receptor subunit alpha	3977	P42702	Weighted median	3	0.660103	0.27573	0.016665	0.119671	1.20053	1.93499	1.12713	3.32189	DECODE	TRUE
5837_49	Juvenile idiopathic arthritis || id:GCST90010715	ENSG00000113594	HGNC:6597	LIFR	LIF receptor subunit alpha	3977	P42702	Weighted mode	3	0.72915	0.326331	0.155027	0.089541	1.36876	2.07332	1.09367	3.93047	DECODE	TRUE
SeqId_5837_49	Juvenile idiopathic arthritis || id:GCST90010715	ENSG00000113594	HGNC:6597	LIFR	LIF receptor subunit alpha	3977	P42702	Wald ratio	1	0.584115	0.276869	0.034883	0.0414514	1.12678	1.7934	1.04232	3.0857	FENLAND	TRUE
LIFR:P42702:OID20606:v1	Juvenile idiopathic arthritis || id:GCST90010715	ENSG00000113594	HGNC:6597	LIFR	LIF receptor subunit alpha	3977	P42702	Wald ratio	1	0.267216	0.195367	0.171387	-0.115704	0.650136	1.30632	0.890739	1.9158	UKBB	TRUE
SeqId_5837_49	multiple sclerosis || id:ieu-b-18	ENSG00000113594	HGNC:6597	LIFR	LIF receptor subunit alpha	3977	P42702	Wald ratio	1	0.0266451	0.0714994	0.709401	-0.113494	0.166784	1.027	0.89271	1.1815	ARIC	TRUE
5837_49	multiple sclerosis || id:ieu-b-18	ENSG00000113594	HGNC:6597	LIFR	LIF receptor subunit alpha	3977	P42702	Inverse variance weighted	3	-0.0781111	0.253761	0.758224	-0.575482	0.41926	0.924862	0.562434	1.52084	DECODE	TRUE
5837_49	multiple sclerosis || id:ieu-b-18	ENSG00000113594	HGNC:6597	LIFR	LIF receptor subunit alpha	3977	P42702	MR Egger	3	1.20386	2.09819	0.668384	-2.9086	5.31631	3.33294	0.054552	203.632	DECODE	TRUE
5837_49	multiple sclerosis || id:ieu-b-18	ENSG00000113594	HGNC:6597	LIFR	LIF receptor subunit alpha	3977	P42702	Simple mode	3	0.161731	0.202996	0.509164	-0.236141	0.559603	1.17554	0.78967	1.74998	DECODE	TRUE
5837_49	multiple sclerosis || id:ieu-b-18	ENSG00000113594	HGNC:6597	LIFR	LIF receptor subunit alpha	3977	P42702	Weighted median	3	0.131208	0.168023	0.434866	-0.198117	0.460533	1.1402	0.820274	1.58492	DECODE	TRUE
5837_49	multiple sclerosis || id:ieu-b-18	ENSG00000113594	HGNC:6597	LIFR	LIF receptor subunit alpha	3977	P42702	Weighted mode	3	0.17512	0.16695	0.40427	-0.152102	0.502342	1.19139	0.8589	1.65259	DECODE	TRUE
SeqId_5837_49	multiple sclerosis || id:ieu-b-18	ENSG00000113594	HGNC:6597	LIFR	LIF receptor subunit alpha	3977	P42702	Wald ratio	1	0.0605635	0.162516	0.709401	-0.257968	0.379095	1.06244	0.77262	1.46096	FENLAND	TRUE
LIFR:P42702:OID20606:v1	multiple sclerosis || id:ieu-b-18	ENSG00000113594	HGNC:6597	LIFR	LIF receptor subunit alpha	3977	P42702	Wald ratio	1	-0.0445217	0.10354	0.667199	-0.24746	0.158417	0.956455	0.780781	1.17165	UKBB	TRUE
SeqId_5837_49	Psoriasis || id:GCST90019016	ENSG00000113594	HGNC:6597	LIFR	LIF receptor subunit alpha	3977	P42702	Wald ratio	1	0.0685692	0.0860087	0.425315	-0.100008	0.237146	1.07097	0.90483	1.26763	ARIC	TRUE
5837_49	Psoriasis || id:GCST90019016	ENSG00000113594	HGNC:6597	LIFR	LIF receptor subunit alpha	3977	P42702	Inverse variance weighted	3	0.0273457	0.168014	0.870709	-0.301962	0.356653	1.02772	0.739366	1.42854	DECODE	TRUE
5837_49	Psoriasis || id:GCST90019016	ENSG00000113594	HGNC:6597	LIFR	LIF receptor subunit alpha	3977	P42702	MR Egger	3	0.143577	1.62547	0.943913	-3.04234	3.3295	1.1544	0.0477229	27.9243	DECODE	TRUE
5837_49	Psoriasis || id:GCST90019016	ENSG00000113594	HGNC:6597	LIFR	LIF receptor subunit alpha	3977	P42702	Simple mode	3	0.158603	0.239243	0.575553	-0.310313	0.627519	1.17187	0.733218	1.87296	DECODE	TRUE
5837_49	Psoriasis || id:GCST90019016	ENSG00000113594	HGNC:6597	LIFR	LIF receptor subunit alpha	3977	P42702	Weighted median	3	0.0649163	0.185804	0.726803	-0.299259	0.429092	1.06707	0.741367	1.53586	DECODE	TRUE
5837_49	Psoriasis || id:GCST90019016	ENSG00000113594	HGNC:6597	LIFR	LIF receptor subunit alpha	3977	P42702	Weighted mode	3	0.124677	0.228971	0.640686	-0.324106	0.573461	1.13278	0.723174	1.7744	DECODE	TRUE
SeqId_5837_49	Psoriasis || id:GCST90019016	ENSG00000113594	HGNC:6597	LIFR	LIF receptor subunit alpha	3977	P42702	Wald ratio	1	0.155856	0.195495	0.425315	-0.227315	0.539027	1.16866	0.79667	1.71434	FENLAND	TRUE
LIFR:P42702:OID20606:v1	Psoriasis || id:GCST90019016	ENSG00000113594	HGNC:6597	LIFR	LIF receptor subunit alpha	3977	P42702	Wald ratio	1	-0.1025	0.1325	0.439176	-0.3622	0.1572	0.902578	0.696143	1.17023	UKBB	TRUE
SeqId_5837_49	Rheumatoid arthritis || id:ebi-a-GCST002318	ENSG00000113594	HGNC:6597	LIFR	LIF receptor subunit alpha	3977	P42702	Wald ratio	1	-0.0398347	0.060369	0.509348	-0.158158	0.0784885	0.960948	0.853715	1.08165	ARIC	TRUE
5837_49	Rheumatoid arthritis || id:ebi-a-GCST002318	ENSG00000113594	HGNC:6597	LIFR	LIF receptor subunit alpha	3977	P42702	Inverse variance weighted	3	-0.00499032	0.149702	0.973407	-0.298406	0.288425	0.995022	0.742	1.33432	DECODE	TRUE
5837_49	Rheumatoid arthritis || id:ebi-a-GCST002318	ENSG00000113594	HGNC:6597	LIFR	LIF receptor subunit alpha	3977	P42702	MR Egger	3	0.703617	1.05217	0.624757	-1.35863	2.76586	2.02105	0.257013	15.8927	DECODE	TRUE
5837_49	Rheumatoid arthritis || id:ebi-a-GCST002318	ENSG00000113594	HGNC:6597	LIFR	LIF receptor subunit alpha	3977	P42702	Simple mode	3	0.109622	0.221061	0.669104	-0.323657	0.542902	1.11586	0.723498	1.72099	DECODE	TRUE
5837_49	Rheumatoid arthritis || id:ebi-a-GCST002318	ENSG00000113594	HGNC:6597	LIFR	LIF receptor subunit alpha	3977	P42702	Weighted median	3	0.096261	0.185679	0.604161	-0.26767	0.460192	1.10105	0.76516	1.58438	DECODE	TRUE
5837_49	Rheumatoid arthritis || id:ebi-a-GCST002318	ENSG00000113594	HGNC:6597	LIFR	LIF receptor subunit alpha	3977	P42702	Weighted mode	3	0.109622	0.212947	0.657947	-0.307753	0.526997	1.11586	0.735097	1.69384	DECODE	TRUE
SeqId_5837_49	Rheumatoid arthritis || id:ebi-a-GCST002318	ENSG00000113594	HGNC:6597	LIFR	LIF receptor subunit alpha	3977	P42702	Wald ratio	1	-0.0905432	0.137217	0.509348	-0.359489	0.178402	0.913435	0.698033	1.19531	FENLAND	TRUE
LIFR:P42702:OID20606:v1	Rheumatoid arthritis || id:ebi-a-GCST002318	ENSG00000113594	HGNC:6597	LIFR	LIF receptor subunit alpha	3977	P42702	Wald ratio	1	0.231616	0.118171	0.0499956	1.77778e-07	0.463231	1.26063	1	1.5892	UKBB	TRUE
SeqId_5837_49	Sinusitis || id:J10_CHRONSINUSITIS	ENSG00000113594	HGNC:6597	LIFR	LIF receptor subunit alpha	3977	P42702	Wald ratio	1	-0.00099434	0.0489172	0.983783	-0.096872	0.0948833	0.999006	0.907672	1.09953	ARIC	TRUE
5837_49	Sinusitis || id:J10_CHRONSINUSITIS	ENSG00000113594	HGNC:6597	LIFR	LIF receptor subunit alpha	3977	P42702	Inverse variance weighted	4	0.0600569	0.0708083	0.396348	-0.0787273	0.198841	1.0619	0.924292	1.21999	DECODE	TRUE
5837_49	Sinusitis || id:J10_CHRONSINUSITIS	ENSG00000113594	HGNC:6597	LIFR	LIF receptor subunit alpha	3977	P42702	MR Egger	4	0.0767713	0.165388	0.688139	-0.24739	0.400932	1.0798	0.780836	1.49322	DECODE	TRUE
5837_49	Sinusitis || id:J10_CHRONSINUSITIS	ENSG00000113594	HGNC:6597	LIFR	LIF receptor subunit alpha	3977	P42702	Simple mode	4	0.0886442	0.12432	0.527285	-0.155023	0.332311	1.09269	0.856395	1.39419	DECODE	TRUE
5837_49	Sinusitis || id:J10_CHRONSINUSITIS	ENSG00000113594	HGNC:6597	LIFR	LIF receptor subunit alpha	3977	P42702	Weighted median	4	0.0769589	0.0819061	0.347423	-0.0835771	0.237495	1.08	0.91982	1.26807	DECODE	TRUE
5837_49	Sinusitis || id:J10_CHRONSINUSITIS	ENSG00000113594	HGNC:6597	LIFR	LIF receptor subunit alpha	3977	P42702	Weighted mode	4	0.0855172	0.125067	0.543199	-0.159614	0.330648	1.08928	0.852473	1.39187	DECODE	TRUE
SeqId_5837_49	Sinusitis || id:J10_CHRONSINUSITIS	ENSG00000113594	HGNC:6597	LIFR	LIF receptor subunit alpha	3977	P42702	Wald ratio	1	-0.00226011	0.111187	0.983783	-0.220187	0.215667	0.997742	0.802368	1.24069	FENLAND	TRUE
LIFR:P42702:OID20606:v1	Sinusitis || id:J10_CHRONSINUSITIS	ENSG00000113594	HGNC:6597	LIFR	LIF receptor subunit alpha	3977	P42702	Wald ratio	1	-0.0987811	0.0574311	0.0854337	-0.211346	0.0137839	0.905941	0.809494	1.01388	UKBB	TRUE
SeqId_5837_49	Systemic lupus erythematosus || id:ebi-a-GCST003156	ENSG00000113594	HGNC:6597	LIFR	LIF receptor subunit alpha	3977	P42702	Wald ratio	1	0.0394385	0.171304	0.817917	-0.296317	0.375194	1.04023	0.743551	1.45527	ARIC	TRUE
5837_49	Systemic lupus erythematosus || id:ebi-a-GCST003156	ENSG00000113594	HGNC:6597	LIFR	LIF receptor subunit alpha	3977	P42702	Inverse variance weighted	3	-0.153759	0.183546	0.40219	-0.513509	0.20599	0.857479	0.598392	1.22874	DECODE	TRUE
5837_49	Systemic lupus erythematosus || id:ebi-a-GCST003156	ENSG00000113594	HGNC:6597	LIFR	LIF receptor subunit alpha	3977	P42702	MR Egger	3	0.0984226	1.63083	0.961626	-3.09801	3.29486	1.10343	0.0451388	26.9736	DECODE	TRUE
5837_49	Systemic lupus erythematosus || id:ebi-a-GCST003156	ENSG00000113594	HGNC:6597	LIFR	LIF receptor subunit alpha	3977	P42702	Simple mode	3	-0.0360356	0.26646	0.904806	-0.558297	0.486226	0.964606	0.572183	1.62617	DECODE	TRUE
5837_49	Systemic lupus erythematosus || id:ebi-a-GCST003156	ENSG00000113594	HGNC:6597	LIFR	LIF receptor subunit alpha	3977	P42702	Weighted median	3	-0.151167	0.201072	0.452166	-0.545268	0.242933	0.859704	0.579686	1.27498	DECODE	TRUE
5837_49	Systemic lupus erythematosus || id:ebi-a-GCST003156	ENSG00000113594	HGNC:6597	LIFR	LIF receptor subunit alpha	3977	P42702	Weighted mode	3	-0.123103	0.254152	0.675979	-0.62124	0.375035	0.884173	0.537278	1.45504	DECODE	TRUE
SeqId_5837_49	Systemic lupus erythematosus || id:ebi-a-GCST003156	ENSG00000113594	HGNC:6597	LIFR	LIF receptor subunit alpha	3977	P42702	Wald ratio	1	0.0896426	0.389369	0.817917	-0.673521	0.852807	1.09378	0.50991	2.34622	FENLAND	TRUE
LIFR:P42702:OID20606:v1	Systemic lupus erythematosus || id:ebi-a-GCST003156	ENSG00000113594	HGNC:6597	LIFR	LIF receptor subunit alpha	3977	P42702	Wald ratio	1	-0.0550072	0.156479	0.725189	-0.361705	0.251691	0.946478	0.696488	1.2862	UKBB	TRUE
SeqId_5837_49	Type 1 diabetes || id:ebi-a-GCST010681	ENSG00000113594	HGNC:6597	LIFR	LIF receptor subunit alpha	3977	P42702	Wald ratio	1	-0.0380499	0.0990884	0.700978	-0.232263	0.156163	0.962665	0.792737	1.16902	ARIC	TRUE
5837_49	Type 1 diabetes || id:ebi-a-GCST010681	ENSG00000113594	HGNC:6597	LIFR	LIF receptor subunit alpha	3977	P42702	Inverse variance weighted	4	-0.131068	0.1674	0.433648	-0.459172	0.197035	0.877158	0.631807	1.21779	DECODE	TRUE
5837_49	Type 1 diabetes || id:ebi-a-GCST010681	ENSG00000113594	HGNC:6597	LIFR	LIF receptor subunit alpha	3977	P42702	MR Egger	4	0.108556	0.346498	0.783711	-0.57058	0.787692	1.11467	0.565198	2.19832	DECODE	TRUE
5837_49	Type 1 diabetes || id:ebi-a-GCST010681	ENSG00000113594	HGNC:6597	LIFR	LIF receptor subunit alpha	3977	P42702	Simple mode	4	0.0559719	0.231148	0.824275	-0.397077	0.509021	1.05757	0.672282	1.66366	DECODE	TRUE
5837_49	Type 1 diabetes || id:ebi-a-GCST010681	ENSG00000113594	HGNC:6597	LIFR	LIF receptor subunit alpha	3977	P42702	Weighted median	4	0.0148133	0.177625	0.933536	-0.333331	0.362958	1.01492	0.716533	1.43757	DECODE	TRUE
5837_49	Type 1 diabetes || id:ebi-a-GCST010681	ENSG00000113594	HGNC:6597	LIFR	LIF receptor subunit alpha	3977	P42702	Weighted mode	4	0.0538696	0.250636	0.843602	-0.437377	0.545116	1.05535	0.645728	1.72481	DECODE	TRUE
SeqId_5837_49	Type 1 diabetes || id:ebi-a-GCST010681	ENSG00000113594	HGNC:6597	LIFR	LIF receptor subunit alpha	3977	P42702	Wald ratio	1	-0.0864865	0.225225	0.700978	-0.527928	0.354955	0.917148	0.589826	1.42612	FENLAND	TRUE
LIFR:P42702:OID20606:v1	Type 1 diabetes || id:ebi-a-GCST010681	ENSG00000113594	HGNC:6597	LIFR	LIF receptor subunit alpha	3977	P42702	Wald ratio	1	-0.201944	0.151111	0.18142	-0.498122	0.0942333	0.81714	0.607671	1.09882	UKBB	TRUE
SeqId_5837_49	Ulcerative colitis || id:ebi-a-GCST004133	ENSG00000113594	HGNC:6597	LIFR	LIF receptor subunit alpha	3977	P42702	Wald ratio	1	0.0562822	0.0669837	0.400776	-0.0750059	0.18757	1.0579	0.927738	1.20632	ARIC	TRUE
5837_49	Ulcerative colitis || id:ebi-a-GCST004133	ENSG00000113594	HGNC:6597	LIFR	LIF receptor subunit alpha	3977	P42702	Inverse variance weighted	3	0.0955231	0.115104	0.406604	-0.130081	0.321127	1.10023	0.878024	1.37868	DECODE	TRUE
5837_49	Ulcerative colitis || id:ebi-a-GCST004133	ENSG00000113594	HGNC:6597	LIFR	LIF receptor subunit alpha	3977	P42702	MR Egger	3	0.735297	0.791571	0.523452	-0.816181	2.28678	2.0861	0.442117	9.84315	DECODE	TRUE
5837_49	Ulcerative colitis || id:ebi-a-GCST004133	ENSG00000113594	HGNC:6597	LIFR	LIF receptor subunit alpha	3977	P42702	Simple mode	3	0.0171538	0.158055	0.923482	-0.292633	0.326941	1.0173	0.746296	1.38672	DECODE	TRUE
5837_49	Ulcerative colitis || id:ebi-a-GCST004133	ENSG00000113594	HGNC:6597	LIFR	LIF receptor subunit alpha	3977	P42702	Weighted median	3	0.0508875	0.127336	0.689428	-0.198691	0.300466	1.0522	0.819803	1.35049	DECODE	TRUE
5837_49	Ulcerative colitis || id:ebi-a-GCST004133	ENSG00000113594	HGNC:6597	LIFR	LIF receptor subunit alpha	3977	P42702	Weighted mode	3	0.0164029	0.164699	0.929751	-0.306407	0.339213	1.01654	0.736087	1.40384	DECODE	TRUE
SeqId_5837_49	Ulcerative colitis || id:ebi-a-GCST004133	ENSG00000113594	HGNC:6597	LIFR	LIF receptor subunit alpha	3977	P42702	Wald ratio	1	0.127928	0.152252	0.400776	-0.170486	0.426342	1.13647	0.843254	1.53165	FENLAND	TRUE
LIFR:P42702:OID20606:v1	Ulcerative colitis || id:ebi-a-GCST004133	ENSG00000113594	HGNC:6597	LIFR	LIF receptor subunit alpha	3977	P42702	Wald ratio	1	0.0908333	0.105833	0.390745	-0.1166	0.298267	1.09509	0.889941	1.34752	UKBB	TRUE
3459_49	Ankylosing spondylitis || id:M13_ANKYLOSPON	ENSG00000113721	HGNC:8804	PDGFRB	platelet derived growth factor receptor beta	5159	P09619	Inverse variance weighted	5	0.021794	0.0222634	0.32762	-0.0218421	0.0654302	1.02203	0.978395	1.06762	DECODE	TRUE
3459_49	Ankylosing spondylitis || id:M13_ANKYLOSPON	ENSG00000113721	HGNC:8804	PDGFRB	platelet derived growth factor receptor beta	5159	P09619	MR Egger	5	0.0102178	0.0762393	0.90187	-0.139211	0.159647	1.01027	0.870044	1.1731	DECODE	TRUE
3459_49	Ankylosing spondylitis || id:M13_ANKYLOSPON	ENSG00000113721	HGNC:8804	PDGFRB	platelet derived growth factor receptor beta	5159	P09619	Simple mode	5	0.0747141	0.0550102	0.24596	-0.0331058	0.182534	1.07758	0.967436	1.20025	DECODE	TRUE
3459_49	Ankylosing spondylitis || id:M13_ANKYLOSPON	ENSG00000113721	HGNC:8804	PDGFRB	platelet derived growth factor receptor beta	5159	P09619	Weighted median	5	0.0221686	0.0236924	0.349436	-0.0242684	0.0686056	1.02242	0.976024	1.07101	DECODE	TRUE
3459_49	Ankylosing spondylitis || id:M13_ANKYLOSPON	ENSG00000113721	HGNC:8804	PDGFRB	platelet derived growth factor receptor beta	5159	P09619	Weighted mode	5	0.0222458	0.0245695	0.416447	-0.0259104	0.0704021	1.0225	0.974422	1.07294	DECODE	TRUE
SeqId_3459_49	Ankylosing spondylitis || id:M13_ANKYLOSPON	ENSG00000113721	HGNC:8804	PDGFRB	platelet derived growth factor receptor beta	5159	P09619	Wald ratio	1	-0.0461206	0.109915	0.674775	-0.261553	0.169312	0.954927	0.769855	1.18449	FENLAND	TRUE
3459_49	Asthma || id:ebi-a-GCST90014325	ENSG00000113721	HGNC:8804	PDGFRB	platelet derived growth factor receptor beta	5159	P09619	Inverse variance weighted	5	-0.00130547	0.00523128	0.802936	-0.0115588	0.00894785	0.998695	0.988508	1.00899	DECODE	TRUE
3459_49	Asthma || id:ebi-a-GCST90014325	ENSG00000113721	HGNC:8804	PDGFRB	platelet derived growth factor receptor beta	5159	P09619	MR Egger	5	0.000828867	0.017371	0.964942	-0.0332183	0.034876	1.00083	0.967327	1.03549	DECODE	TRUE
3459_49	Asthma || id:ebi-a-GCST90014325	ENSG00000113721	HGNC:8804	PDGFRB	platelet derived growth factor receptor beta	5159	P09619	Simple mode	5	0.00703253	0.0186688	0.725528	-0.0295583	0.0436234	1.00706	0.970874	1.04459	DECODE	TRUE
3459_49	Asthma || id:ebi-a-GCST90014325	ENSG00000113721	HGNC:8804	PDGFRB	platelet derived growth factor receptor beta	5159	P09619	Weighted median	5	-0.000282869	0.00528461	0.957312	-0.0106407	0.010075	0.999717	0.989416	1.01013	DECODE	TRUE
3459_49	Asthma || id:ebi-a-GCST90014325	ENSG00000113721	HGNC:8804	PDGFRB	platelet derived growth factor receptor beta	5159	P09619	Weighted mode	5	7.68129e-05	0.0051323	0.988776	-0.00998249	0.0101361	1.00008	0.990067	1.01019	DECODE	TRUE
SeqId_3459_49	Asthma || id:ebi-a-GCST90014325	ENSG00000113721	HGNC:8804	PDGFRB	platelet derived growth factor receptor beta	5159	P09619	Wald ratio	1	-0.0540782	0.0312243	0.0832863	-0.115278	0.00712137	0.947358	0.891119	1.00715	FENLAND	TRUE
3459_49	Asthma || id:GCST006862	ENSG00000113721	HGNC:8804	PDGFRB	platelet derived growth factor receptor beta	5159	P09619	Inverse variance weighted	2	0.00720995	0.0108374	0.505869	-0.0140314	0.0284513	1.00724	0.986067	1.02886	DECODE	TRUE
3459_49	Crohn's disease || id:ebi-a-GCST004132	ENSG00000113721	HGNC:8804	PDGFRB	platelet derived growth factor receptor beta	5159	P09619	Inverse variance weighted	5	-0.0174685	0.0178223	0.327014	-0.0524002	0.0174632	0.982683	0.948949	1.01762	DECODE	TRUE
3459_49	Crohn's disease || id:ebi-a-GCST004132	ENSG00000113721	HGNC:8804	PDGFRB	platelet derived growth factor receptor beta	5159	P09619	MR Egger	5	0.0475771	0.0464561	0.381144	-0.0434769	0.138631	1.04873	0.957455	1.1487	DECODE	TRUE
3459_49	Crohn's disease || id:ebi-a-GCST004132	ENSG00000113721	HGNC:8804	PDGFRB	platelet derived growth factor receptor beta	5159	P09619	Simple mode	5	-0.054924	0.052284	0.352766	-0.157401	0.0475527	0.946557	0.854362	1.0487	DECODE	TRUE
3459_49	Crohn's disease || id:ebi-a-GCST004132	ENSG00000113721	HGNC:8804	PDGFRB	platelet derived growth factor receptor beta	5159	P09619	Weighted median	5	-0.0141272	0.0133752	0.290866	-0.0403426	0.0120882	0.985972	0.96046	1.01216	DECODE	TRUE
3459_49	Crohn's disease || id:ebi-a-GCST004132	ENSG00000113721	HGNC:8804	PDGFRB	platelet derived growth factor receptor beta	5159	P09619	Weighted mode	5	-0.0116561	0.0134628	0.435442	-0.0380432	0.014731	0.988412	0.962671	1.01484	DECODE	TRUE
SeqId_3459_49	Crohn's disease || id:ebi-a-GCST004132	ENSG00000113721	HGNC:8804	PDGFRB	platelet derived growth factor receptor beta	5159	P09619	Wald ratio	1	-0.0787402	0.0883202	0.372645	-0.251848	0.0943675	0.92428	0.777363	1.09896	FENLAND	TRUE
3459_49	Eczema || id:GCST90244787	ENSG00000113721	HGNC:8804	PDGFRB	platelet derived growth factor receptor beta	5159	P09619	Inverse variance weighted	4	0.0139465	0.00596322	0.0193484	0.00225857	0.0256344	1.01404	1.00226	1.02597	DECODE	TRUE
3459_49	Eczema || id:GCST90244787	ENSG00000113721	HGNC:8804	PDGFRB	platelet derived growth factor receptor beta	5159	P09619	MR Egger	4	-0.000918138	0.0170022	0.961843	-0.0342424	0.0324061	0.999082	0.966337	1.03294	DECODE	TRUE
3459_49	Eczema || id:GCST90244787	ENSG00000113721	HGNC:8804	PDGFRB	platelet derived growth factor receptor beta	5159	P09619	Simple mode	4	0.0136532	0.0112678	0.312362	-0.00843178	0.0357382	1.01375	0.991604	1.03638	DECODE	TRUE
3459_49	Eczema || id:GCST90244787	ENSG00000113721	HGNC:8804	PDGFRB	platelet derived growth factor receptor beta	5159	P09619	Weighted median	4	0.0125261	0.00593354	0.034766	0.000896402	0.0241559	1.0126	1.0009	1.02445	DECODE	TRUE
3459_49	Eczema || id:GCST90244787	ENSG00000113721	HGNC:8804	PDGFRB	platelet derived growth factor receptor beta	5159	P09619	Weighted mode	4	0.0124665	0.00643043	0.147903	-0.000137088	0.0250702	1.01254	0.999863	1.02539	DECODE	TRUE
SeqId_3459_49	Eczema || id:GCST90244787	ENSG00000113721	HGNC:8804	PDGFRB	platelet derived growth factor receptor beta	5159	P09619	Wald ratio	1	0.0121093	0.0266076	0.649032	-0.0400416	0.0642602	1.01218	0.960749	1.06637	FENLAND	TRUE
3459_49	Eczema || id:L12_ATOPIC	ENSG00000113721	HGNC:8804	PDGFRB	platelet derived growth factor receptor beta	5159	P09619	Inverse variance weighted	5	0.0100407	0.0160668	0.532014	-0.0214502	0.0415316	1.01009	0.978778	1.04241	DECODE	TRUE
3459_49	Eczema || id:L12_ATOPIC	ENSG00000113721	HGNC:8804	PDGFRB	platelet derived growth factor receptor beta	5159	P09619	MR Egger	5	-0.000230717	0.063497	0.997329	-0.124685	0.124223	0.999769	0.882775	1.13227	DECODE	TRUE
3459_49	Eczema || id:L12_ATOPIC	ENSG00000113721	HGNC:8804	PDGFRB	platelet derived growth factor receptor beta	5159	P09619	Simple mode	5	-0.0163156	0.048424	0.753104	-0.111227	0.0785954	0.983817	0.894736	1.08177	DECODE	TRUE
3459_49	Eczema || id:L12_ATOPIC	ENSG00000113721	HGNC:8804	PDGFRB	platelet derived growth factor receptor beta	5159	P09619	Weighted median	5	0.0158835	0.0111933	0.155894	-0.00605539	0.0378224	1.01601	0.993963	1.03855	DECODE	TRUE
3459_49	Eczema || id:L12_ATOPIC	ENSG00000113721	HGNC:8804	PDGFRB	platelet derived growth factor receptor beta	5159	P09619	Weighted mode	5	0.0160258	0.0108881	0.215033	-0.0053149	0.0373664	1.01615	0.994699	1.03807	DECODE	TRUE
SeqId_3459_49	Eczema || id:L12_ATOPIC	ENSG00000113721	HGNC:8804	PDGFRB	platelet derived growth factor receptor beta	5159	P09619	Wald ratio	1	-0.114457	0.0508298	0.0243367	-0.214083	-0.0148307	0.89185	0.807281	0.985279	FENLAND	TRUE
3459_49	Eosinophilic esophagitis || id:GCST90027899	ENSG00000113721	HGNC:8804	PDGFRB	platelet derived growth factor receptor beta	5159	P09619	Inverse variance weighted	4	0.0332185	0.0378631	0.380307	-0.0409932	0.10743	1.03378	0.959836	1.11341	DECODE	TRUE
3459_49	Eosinophilic esophagitis || id:GCST90027899	ENSG00000113721	HGNC:8804	PDGFRB	platelet derived growth factor receptor beta	5159	P09619	MR Egger	4	0.208377	0.0892123	0.144577	0.033521	0.383233	1.23168	1.03409	1.46702	DECODE	TRUE
3459_49	Eosinophilic esophagitis || id:GCST90027899	ENSG00000113721	HGNC:8804	PDGFRB	platelet derived growth factor receptor beta	5159	P09619	Simple mode	4	0.0374617	0.0766289	0.658442	-0.112731	0.187654	1.03817	0.893391	1.20642	DECODE	TRUE
3459_49	Eosinophilic esophagitis || id:GCST90027899	ENSG00000113721	HGNC:8804	PDGFRB	platelet derived growth factor receptor beta	5159	P09619	Weighted median	4	0.0437949	0.0308349	0.155519	-0.0166414	0.104231	1.04477	0.983496	1.10986	DECODE	TRUE
3459_49	Eosinophilic esophagitis || id:GCST90027899	ENSG00000113721	HGNC:8804	PDGFRB	platelet derived growth factor receptor beta	5159	P09619	Weighted mode	4	0.0442391	0.0313981	0.253607	-0.0173012	0.105779	1.04523	0.982848	1.11158	DECODE	TRUE
SeqId_3459_49	Eosinophilic esophagitis || id:GCST90027899	ENSG00000113721	HGNC:8804	PDGFRB	platelet derived growth factor receptor beta	5159	P09619	Wald ratio	1	0.0674642	0.170035	0.69154	-0.265805	0.400734	1.06979	0.766588	1.49292	FENLAND	TRUE
3459_49	Inflammatory bowel disease || id:ebi-a-GCST004131	ENSG00000113721	HGNC:8804	PDGFRB	platelet derived growth factor receptor beta	5159	P09619	Inverse variance weighted	5	-0.013238	0.0129852	0.30798	-0.0386889	0.0122129	0.986849	0.96205	1.01229	DECODE	TRUE
3459_49	Inflammatory bowel disease || id:ebi-a-GCST004131	ENSG00000113721	HGNC:8804	PDGFRB	platelet derived growth factor receptor beta	5159	P09619	MR Egger	5	0.0337504	0.0339984	0.394028	-0.0328863	0.100387	1.03433	0.967649	1.1056	DECODE	TRUE
3459_49	Inflammatory bowel disease || id:ebi-a-GCST004131	ENSG00000113721	HGNC:8804	PDGFRB	platelet derived growth factor receptor beta	5159	P09619	Simple mode	5	-0.0349473	0.0424507	0.456619	-0.118151	0.0482562	0.965656	0.888562	1.04944	DECODE	TRUE
3459_49	Inflammatory bowel disease || id:ebi-a-GCST004131	ENSG00000113721	HGNC:8804	PDGFRB	platelet derived growth factor receptor beta	5159	P09619	Weighted median	5	-0.0103435	0.0105349	0.326185	-0.030992	0.010305	0.98971	0.969483	1.01036	DECODE	TRUE
3459_49	Inflammatory bowel disease || id:ebi-a-GCST004131	ENSG00000113721	HGNC:8804	PDGFRB	platelet derived growth factor receptor beta	5159	P09619	Weighted mode	5	-0.00933227	0.0104845	0.423708	-0.0298818	0.0112173	0.990711	0.97056	1.01128	DECODE	TRUE
SeqId_3459_49	Inflammatory bowel disease || id:ebi-a-GCST004131	ENSG00000113721	HGNC:8804	PDGFRB	platelet derived growth factor receptor beta	5159	P09619	Wald ratio	1	-0.0458005	0.0694226	0.509424	-0.181869	0.0902677	0.955232	0.833711	1.09447	FENLAND	TRUE
3459_49	Juvenile idiopathic arthritis || id:GCST90010715	ENSG00000113721	HGNC:8804	PDGFRB	platelet derived growth factor receptor beta	5159	P09619	Inverse variance weighted	4	-0.0202232	0.0329712	0.539639	-0.0848467	0.0444003	0.97998	0.918653	1.0454	DECODE	TRUE
3459_49	Juvenile idiopathic arthritis || id:GCST90010715	ENSG00000113721	HGNC:8804	PDGFRB	platelet derived growth factor receptor beta	5159	P09619	MR Egger	4	-0.0997904	0.10412	0.43899	-0.303865	0.104284	0.905027	0.73796	1.10992	DECODE	TRUE
3459_49	Juvenile idiopathic arthritis || id:GCST90010715	ENSG00000113721	HGNC:8804	PDGFRB	platelet derived growth factor receptor beta	5159	P09619	Simple mode	4	-0.136267	0.0893424	0.224616	-0.311378	0.0388441	0.87261	0.732437	1.03961	DECODE	TRUE
3459_49	Juvenile idiopathic arthritis || id:GCST90010715	ENSG00000113721	HGNC:8804	PDGFRB	platelet derived growth factor receptor beta	5159	P09619	Weighted median	4	-0.023443	0.0244625	0.3379	-0.0713894	0.0245035	0.97683	0.931099	1.02481	DECODE	TRUE
3459_49	Juvenile idiopathic arthritis || id:GCST90010715	ENSG00000113721	HGNC:8804	PDGFRB	platelet derived growth factor receptor beta	5159	P09619	Weighted mode	4	-0.0230178	0.0258131	0.438245	-0.0736115	0.0275759	0.977245	0.929033	1.02796	DECODE	TRUE
SeqId_3459_49	Juvenile idiopathic arthritis || id:GCST90010715	ENSG00000113721	HGNC:8804	PDGFRB	platelet derived growth factor receptor beta	5159	P09619	Wald ratio	1	-0.149668	0.153301	0.328914	-0.450137	0.150801	0.860994	0.637541	1.16277	FENLAND	TRUE
3459_49	multiple sclerosis || id:ieu-b-18	ENSG00000113721	HGNC:8804	PDGFRB	platelet derived growth factor receptor beta	5159	P09619	Inverse variance weighted	3	0.0070964	0.0137326	0.605326	-0.0198194	0.0340122	1.00712	0.980376	1.0346	DECODE	TRUE
3459_49	multiple sclerosis || id:ieu-b-18	ENSG00000113721	HGNC:8804	PDGFRB	platelet derived growth factor receptor beta	5159	P09619	MR Egger	3	0.0229351	0.0410651	0.675738	-0.0575526	0.103423	1.0232	0.944072	1.10896	DECODE	TRUE
3459_49	multiple sclerosis || id:ieu-b-18	ENSG00000113721	HGNC:8804	PDGFRB	platelet derived growth factor receptor beta	5159	P09619	Simple mode	3	0.0112951	0.0339085	0.770732	-0.0551655	0.0777557	1.01136	0.946329	1.08086	DECODE	TRUE
3459_49	multiple sclerosis || id:ieu-b-18	ENSG00000113721	HGNC:8804	PDGFRB	platelet derived growth factor receptor beta	5159	P09619	Weighted median	3	0.00712211	0.0140028	0.611018	-0.0203233	0.0345676	1.00715	0.979882	1.03517	DECODE	TRUE
3459_49	multiple sclerosis || id:ieu-b-18	ENSG00000113721	HGNC:8804	PDGFRB	platelet derived growth factor receptor beta	5159	P09619	Weighted mode	3	0.00743398	0.0145855	0.660947	-0.0211536	0.0360216	1.00746	0.979069	1.03668	DECODE	TRUE
3459_49	Psoriasis || id:GCST90019016	ENSG00000113721	HGNC:8804	PDGFRB	platelet derived growth factor receptor beta	5159	P09619	Inverse variance weighted	4	0.00170723	0.0161544	0.915835	-0.0299554	0.0333698	1.00171	0.970489	1.03393	DECODE	TRUE
3459_49	Psoriasis || id:GCST90019016	ENSG00000113721	HGNC:8804	PDGFRB	platelet derived growth factor receptor beta	5159	P09619	MR Egger	4	-0.0110459	0.0481352	0.83983	-0.105391	0.083299	0.989015	0.899973	1.08687	DECODE	TRUE
3459_49	Psoriasis || id:GCST90019016	ENSG00000113721	HGNC:8804	PDGFRB	platelet derived growth factor receptor beta	5159	P09619	Simple mode	4	-0.0201737	0.0431799	0.672197	-0.104806	0.064459	0.980028	0.900499	1.06658	DECODE	TRUE
3459_49	Psoriasis || id:GCST90019016	ENSG00000113721	HGNC:8804	PDGFRB	platelet derived growth factor receptor beta	5159	P09619	Weighted median	4	0.000320947	0.016228	0.984221	-0.031486	0.0321279	1.00032	0.969004	1.03265	DECODE	TRUE
3459_49	Psoriasis || id:GCST90019016	ENSG00000113721	HGNC:8804	PDGFRB	platelet derived growth factor receptor beta	5159	P09619	Weighted mode	4	0.000420942	0.0158822	0.98052	-0.0307081	0.03155	1.00042	0.969759	1.03205	DECODE	TRUE
SeqId_3459_49	Psoriasis || id:GCST90019016	ENSG00000113721	HGNC:8804	PDGFRB	platelet derived growth factor receptor beta	5159	P09619	Wald ratio	1	-0.057874	0.126509	0.647334	-0.305832	0.190084	0.943769	0.73651	1.20935	FENLAND	TRUE
3459_49	Rheumatoid arthritis || id:ebi-a-GCST002318	ENSG00000113721	HGNC:8804	PDGFRB	platelet derived growth factor receptor beta	5159	P09619	Inverse variance weighted	4	0.00596151	0.0171641	0.728348	-0.0276802	0.0396032	1.00598	0.972699	1.0404	DECODE	TRUE
3459_49	Rheumatoid arthritis || id:ebi-a-GCST002318	ENSG00000113721	HGNC:8804	PDGFRB	platelet derived growth factor receptor beta	5159	P09619	MR Egger	4	0.0734022	0.0606691	0.349923	-0.0455093	0.192314	1.07616	0.955511	1.21205	DECODE	TRUE
3459_49	Rheumatoid arthritis || id:ebi-a-GCST002318	ENSG00000113721	HGNC:8804	PDGFRB	platelet derived growth factor receptor beta	5159	P09619	Simple mode	4	-0.174854	0.0778111	0.110228	-0.327364	-0.0223442	0.83958	0.720821	0.977904	DECODE	TRUE
3459_49	Rheumatoid arthritis || id:ebi-a-GCST002318	ENSG00000113721	HGNC:8804	PDGFRB	platelet derived growth factor receptor beta	5159	P09619	Weighted median	4	0.00604243	0.0127267	0.634941	-0.0189019	0.0309868	1.00606	0.981276	1.03147	DECODE	TRUE
3459_49	Rheumatoid arthritis || id:ebi-a-GCST002318	ENSG00000113721	HGNC:8804	PDGFRB	platelet derived growth factor receptor beta	5159	P09619	Weighted mode	4	0.00904896	0.0119385	0.503577	-0.0143505	0.0324485	1.00909	0.985752	1.03298	DECODE	TRUE
3459_49	Sinusitis || id:J10_CHRONSINUSITIS	ENSG00000113721	HGNC:8804	PDGFRB	platelet derived growth factor receptor beta	5159	P09619	Inverse variance weighted	5	-0.00849748	0.0145885	0.560245	-0.037091	0.020096	0.991539	0.963588	1.0203	DECODE	TRUE
3459_49	Sinusitis || id:J10_CHRONSINUSITIS	ENSG00000113721	HGNC:8804	PDGFRB	platelet derived growth factor receptor beta	5159	P09619	MR Egger	5	-0.047676	0.0527255	0.432526	-0.151018	0.0556659	0.953443	0.859832	1.05724	DECODE	TRUE
3459_49	Sinusitis || id:J10_CHRONSINUSITIS	ENSG00000113721	HGNC:8804	PDGFRB	platelet derived growth factor receptor beta	5159	P09619	Simple mode	5	-0.0196404	0.0251966	0.479238	-0.0690257	0.029745	0.980551	0.933303	1.03019	DECODE	TRUE
3459_49	Sinusitis || id:J10_CHRONSINUSITIS	ENSG00000113721	HGNC:8804	PDGFRB	platelet derived growth factor receptor beta	5159	P09619	Weighted median	5	-0.00939303	0.00998812	0.347002	-0.0289697	0.0101837	0.990651	0.971446	1.01024	DECODE	TRUE
3459_49	Sinusitis || id:J10_CHRONSINUSITIS	ENSG00000113721	HGNC:8804	PDGFRB	platelet derived growth factor receptor beta	5159	P09619	Weighted mode	5	-0.00828974	0.00994022	0.45121	-0.0277726	0.0111931	0.991745	0.97261	1.01126	DECODE	TRUE
SeqId_3459_49	Sinusitis || id:J10_CHRONSINUSITIS	ENSG00000113721	HGNC:8804	PDGFRB	platelet derived growth factor receptor beta	5159	P09619	Wald ratio	1	-0.0484822	0.0458367	0.290186	-0.138322	0.0413579	0.952674	0.870818	1.04223	FENLAND	TRUE
3459_49	Systemic lupus erythematosus || id:ebi-a-GCST003156	ENSG00000113721	HGNC:8804	PDGFRB	platelet derived growth factor receptor beta	5159	P09619	Inverse variance weighted	3	0.018692	0.0252853	0.459759	-0.0308672	0.0682512	1.01887	0.969604	1.07063	DECODE	TRUE
3459_49	Systemic lupus erythematosus || id:ebi-a-GCST003156	ENSG00000113721	HGNC:8804	PDGFRB	platelet derived growth factor receptor beta	5159	P09619	MR Egger	3	-0.00794742	0.0777956	0.935189	-0.160427	0.144532	0.992084	0.85178	1.1555	DECODE	TRUE
3459_49	Systemic lupus erythematosus || id:ebi-a-GCST003156	ENSG00000113721	HGNC:8804	PDGFRB	platelet derived growth factor receptor beta	5159	P09619	Simple mode	3	0.0190447	0.0618343	0.787203	-0.102151	0.14024	1.01923	0.902894	1.15055	DECODE	TRUE
3459_49	Systemic lupus erythematosus || id:ebi-a-GCST003156	ENSG00000113721	HGNC:8804	PDGFRB	platelet derived growth factor receptor beta	5159	P09619	Weighted median	3	0.0172257	0.0253633	0.497037	-0.0324864	0.0669379	1.01737	0.968036	1.06923	DECODE	TRUE
3459_49	Systemic lupus erythematosus || id:ebi-a-GCST003156	ENSG00000113721	HGNC:8804	PDGFRB	platelet derived growth factor receptor beta	5159	P09619	Weighted mode	3	0.0171738	0.0257698	0.573722	-0.0333351	0.0676827	1.01732	0.967214	1.07003	DECODE	TRUE
3459_49	Type 1 diabetes || id:ebi-a-GCST010681	ENSG00000113721	HGNC:8804	PDGFRB	platelet derived growth factor receptor beta	5159	P09619	Inverse variance weighted	5	0.0276965	0.0231111	0.230758	-0.0176013	0.0729943	1.02808	0.982553	1.07572	DECODE	TRUE
3459_49	Type 1 diabetes || id:ebi-a-GCST010681	ENSG00000113721	HGNC:8804	PDGFRB	platelet derived growth factor receptor beta	5159	P09619	MR Egger	5	-0.0367742	0.0693098	0.632478	-0.172622	0.0990731	0.963894	0.841456	1.10415	DECODE	TRUE
3459_49	Type 1 diabetes || id:ebi-a-GCST010681	ENSG00000113721	HGNC:8804	PDGFRB	platelet derived growth factor receptor beta	5159	P09619	Simple mode	5	0.0513923	0.0741574	0.526434	-0.0939562	0.196741	1.05274	0.910323	1.21743	DECODE	TRUE
3459_49	Type 1 diabetes || id:ebi-a-GCST010681	ENSG00000113721	HGNC:8804	PDGFRB	platelet derived growth factor receptor beta	5159	P09619	Weighted median	5	0.0264148	0.0197027	0.180029	-0.0122026	0.0650321	1.02677	0.987872	1.06719	DECODE	TRUE
3459_49	Type 1 diabetes || id:ebi-a-GCST010681	ENSG00000113721	HGNC:8804	PDGFRB	platelet derived growth factor receptor beta	5159	P09619	Weighted mode	5	0.0255514	0.0203603	0.277812	-0.0143548	0.0654576	1.02588	0.985748	1.06765	DECODE	TRUE
SeqId_3459_49	Type 1 diabetes || id:ebi-a-GCST010681	ENSG00000113721	HGNC:8804	PDGFRB	platelet derived growth factor receptor beta	5159	P09619	Wald ratio	1	-0.142126	0.115223	0.217395	-0.367963	0.0837113	0.867512	0.692143	1.08731	FENLAND	TRUE
3459_49	Ulcerative colitis || id:ebi-a-GCST004133	ENSG00000113721	HGNC:8804	PDGFRB	platelet derived growth factor receptor beta	5159	P09619	Inverse variance weighted	4	-0.00451478	0.0129166	0.726689	-0.0298313	0.0208018	0.995495	0.970609	1.02102	DECODE	TRUE
3459_49	Ulcerative colitis || id:ebi-a-GCST004133	ENSG00000113721	HGNC:8804	PDGFRB	platelet derived growth factor receptor beta	5159	P09619	MR Egger	4	0.0397029	0.0385016	0.410826	-0.0357602	0.115166	1.0405	0.964872	1.12206	DECODE	TRUE
3459_49	Ulcerative colitis || id:ebi-a-GCST004133	ENSG00000113721	HGNC:8804	PDGFRB	platelet derived growth factor receptor beta	5159	P09619	Simple mode	4	-0.000891638	0.0339731	0.98071	-0.0674788	0.0656956	0.999109	0.934748	1.0679	DECODE	TRUE
3459_49	Ulcerative colitis || id:ebi-a-GCST004133	ENSG00000113721	HGNC:8804	PDGFRB	platelet derived growth factor receptor beta	5159	P09619	Weighted median	4	-0.00269882	0.0131252	0.837087	-0.0284242	0.0230265	0.997305	0.971976	1.02329	DECODE	TRUE
3459_49	Ulcerative colitis || id:ebi-a-GCST004133	ENSG00000113721	HGNC:8804	PDGFRB	platelet derived growth factor receptor beta	5159	P09619	Weighted mode	4	-0.00164764	0.0137168	0.911982	-0.0285327	0.0252374	0.998354	0.971871	1.02556	DECODE	TRUE
SeqId_3459_49	Ulcerative colitis || id:ebi-a-GCST004133	ENSG00000113721	HGNC:8804	PDGFRB	platelet derived growth factor receptor beta	5159	P09619	Wald ratio	1	0.0234908	0.0877953	0.789035	-0.148588	0.19557	1.02377	0.861924	1.216	FENLAND	TRUE
SeqId_5337_64	Ankylosing spondylitis || id:M13_ANKYLOSPON	ENSG00000114013	HGNC:1705	CD86	CD86 molecule	942	P42081	Wald ratio	1	-0.330971	0.330941	0.317267	-0.979616	0.317674	0.718226	0.375455	1.37393	ARIC	TRUE
5337_64	Ankylosing spondylitis || id:M13_ANKYLOSPON	ENSG00000114013	HGNC:1705	CD86	CD86 molecule	942	P42081	Inverse variance weighted	2	-0.0624813	0.40516	0.877441	-0.856595	0.731632	0.939431	0.424606	2.07847	DECODE	TRUE
CD86:P42081:OID31500:v1	Ankylosing spondylitis || id:M13_ANKYLOSPON	ENSG00000114013	HGNC:1705	CD86	CD86 molecule	942	P42081	Wald ratio	1	0.509035	0.419079	0.224499	-0.31236	1.33043	1.66369	0.731718	3.78267	UKBB	TRUE
SeqId_5337_64	Asthma || id:ebi-a-GCST90014325	ENSG00000114013	HGNC:1705	CD86	CD86 molecule	942	P42081	Wald ratio	1	0.00983416	0.0928152	0.915619	-0.172084	0.191752	1.00988	0.841909	1.21137	ARIC	TRUE
5337_64	Asthma || id:ebi-a-GCST90014325	ENSG00000114013	HGNC:1705	CD86	CD86 molecule	942	P42081	Wald ratio	1	-0.132875	0.791671	0.866708	-1.68455	1.4188	0.875574	0.185528	4.13216	DECODE	TRUE
CD86:P42081:OID31500:v1	Asthma || id:ebi-a-GCST90014325	ENSG00000114013	HGNC:1705	CD86	CD86 molecule	942	P42081	Wald ratio	1	0.0210573	0.0470222	0.654285	-0.0711062	0.113221	1.02128	0.931363	1.11988	UKBB	TRUE
SeqId_5337_64	Asthma || id:GCST006862	ENSG00000114013	HGNC:1705	CD86	CD86 molecule	942	P42081	Wald ratio	1	0.0447372	0.246619	0.856052	-0.438636	0.52811	1.04575	0.644916	1.69572	ARIC	TRUE
SeqId_5337_64	Crohn's disease || id:ebi-a-GCST004132	ENSG00000114013	HGNC:1705	CD86	CD86 molecule	942	P42081	Wald ratio	1	0.473597	0.237624	0.0462554	0.00785479	0.93934	1.60576	1.00789	2.55829	ARIC	TRUE
SeqId_5337_64	Eczema || id:GCST90244787	ENSG00000114013	HGNC:1705	CD86	CD86 molecule	942	P42081	Wald ratio	1	-0.205348	0.0896807	0.0220346	-0.381122	-0.029574	0.814364	0.683094	0.970859	ARIC	TRUE
5337_64	Eczema || id:GCST90244787	ENSG00000114013	HGNC:1705	CD86	CD86 molecule	942	P42081	Wald ratio	1	-0.661387	0.396798	0.0955518	-1.43911	0.116336	0.516135	0.237138	1.12337	DECODE	TRUE
SeqId_5337_64	Eczema || id:L12_ATOPIC	ENSG00000114013	HGNC:1705	CD86	CD86 molecule	942	P42081	Wald ratio	1	-0.331777	0.155403	0.0327658	-0.636368	-0.0271864	0.717647	0.529211	0.97318	ARIC	TRUE
5337_64	Eczema || id:L12_ATOPIC	ENSG00000114013	HGNC:1705	CD86	CD86 molecule	942	P42081	Inverse variance weighted	2	-0.485214	0.190805	0.0109908	-0.859191	-0.111238	0.615565	0.423504	0.894726	DECODE	TRUE
CD86:P42081:OID31500:v1	Eczema || id:L12_ATOPIC	ENSG00000114013	HGNC:1705	CD86	CD86 molecule	942	P42081	Wald ratio	1	-0.127246	0.209008	0.54265	-0.536902	0.28241	0.880517	0.584556	1.32632	UKBB	TRUE
SeqId_5337_64	Eosinophilic esophagitis || id:GCST90027899	ENSG00000114013	HGNC:1705	CD86	CD86 molecule	942	P42081	Wald ratio	1	0.276311	0.525715	0.599172	-0.754089	1.30671	1.31826	0.470439	3.69401	ARIC	TRUE
CD86:P42081:OID31500:v1	Eosinophilic esophagitis || id:GCST90027899	ENSG00000114013	HGNC:1705	CD86	CD86 molecule	942	P42081	Wald ratio	1	0.0471982	0.259003	0.855402	-0.460448	0.554844	1.04833	0.631001	1.74167	UKBB	TRUE
SeqId_5337_64	Inflammatory bowel disease || id:ebi-a-GCST004131	ENSG00000114013	HGNC:1705	CD86	CD86 molecule	942	P42081	Wald ratio	1	0.322607	0.183168	0.0781942	-0.0364026	0.681617	1.38072	0.964252	1.97707	ARIC	TRUE
SeqId_5337_64	Juvenile idiopathic arthritis || id:GCST90010715	ENSG00000114013	HGNC:1705	CD86	CD86 molecule	942	P42081	Wald ratio	1	0.0222633	0.423297	0.958055	-0.807399	0.851925	1.02251	0.446017	2.34416	ARIC	TRUE
SeqId_5337_64	multiple sclerosis || id:ieu-b-18	ENSG00000114013	HGNC:1705	CD86	CD86 molecule	942	P42081	Wald ratio	1	0.371856	0.238525	0.119	-0.0956521	0.839365	1.45042	0.90878	2.3149	ARIC	TRUE
SeqId_5337_64	Psoriasis || id:GCST90019016	ENSG00000114013	HGNC:1705	CD86	CD86 molecule	942	P42081	Wald ratio	1	0.0907591	0.292904	0.756668	-0.483333	0.664851	1.09501	0.616724	1.9442	ARIC	TRUE
SeqId_5337_64	Rheumatoid arthritis || id:ebi-a-GCST002318	ENSG00000114013	HGNC:1705	CD86	CD86 molecule	942	P42081	Wald ratio	1	-0.480767	0.287597	0.0945904	-1.04446	0.0829243	0.618309	0.351883	1.08646	ARIC	TRUE
5337_64	Rheumatoid arthritis || id:ebi-a-GCST002318	ENSG00000114013	HGNC:1705	CD86	CD86 molecule	942	P42081	Wald ratio	1	-0.246074	0.369283	0.505182	-0.969868	0.47772	0.781864	0.379133	1.61239	DECODE	TRUE
SeqId_5337_64	Sinusitis || id:J10_CHRONSINUSITIS	ENSG00000114013	HGNC:1705	CD86	CD86 molecule	942	P42081	Wald ratio	1	0.234382	0.140305	0.0948176	-0.0406163	0.50938	1.26413	0.960197	1.66426	ARIC	TRUE
5337_64	Sinusitis || id:J10_CHRONSINUSITIS	ENSG00000114013	HGNC:1705	CD86	CD86 molecule	942	P42081	Inverse variance weighted	2	0.272959	0.172627	0.11383	-0.0653894	0.611308	1.31385	0.936703	1.84284	DECODE	TRUE
CD86:P42081:OID31500:v1	Sinusitis || id:J10_CHRONSINUSITIS	ENSG00000114013	HGNC:1705	CD86	CD86 molecule	942	P42081	Wald ratio	1	-0.133166	0.182367	0.465262	-0.490605	0.224273	0.87532	0.612256	1.25141	UKBB	TRUE
SeqId_5337_64	Systemic lupus erythematosus || id:ebi-a-GCST003156	ENSG00000114013	HGNC:1705	CD86	CD86 molecule	942	P42081	Wald ratio	1	-0.336815	0.442691	0.446755	-1.20449	0.530858	0.714041	0.299845	1.70039	ARIC	TRUE
SeqId_5337_64	Type 1 diabetes || id:ebi-a-GCST010681	ENSG00000114013	HGNC:1705	CD86	CD86 molecule	942	P42081	Wald ratio	1	-0.0808581	0.344059	0.814199	-0.755215	0.593498	0.922325	0.46991	1.81031	ARIC	TRUE
CD86:P42081:OID31500:v1	Type 1 diabetes || id:ebi-a-GCST010681	ENSG00000114013	HGNC:1705	CD86	CD86 molecule	942	P42081	Wald ratio	1	-0.041198	0.167495	0.805709	-0.369487	0.287091	0.959639	0.691089	1.33255	UKBB	TRUE
SeqId_5337_64	Ulcerative colitis || id:ebi-a-GCST004133	ENSG00000114013	HGNC:1705	CD86	CD86 molecule	942	P42081	Wald ratio	1	0.236799	0.231848	0.307088	-0.217624	0.691221	1.26719	0.804428	1.99615	ARIC	TRUE
POMC:P01189:OID30282:v1	Ankylosing spondylitis || id:M13_ANKYLOSPON	ENSG00000115138	HGNC:9201	POMC	proopiomelanocortin	5443	P01189	Wald ratio	1	0.181361	0.341843	0.595739	-0.488652	0.851374	1.19885	0.613452	2.34286	UKBB	TRUE
9204_33	Asthma || id:ebi-a-GCST90014325	ENSG00000115138	HGNC:9201	POMC	proopiomelanocortin	5443	P01189	Wald ratio	1	0.108696	0.235137	0.64389	-0.352172	0.569564	1.11482	0.703159	1.7675	DECODE	TRUE
POMC:P01189:OID30282:v1	Asthma || id:ebi-a-GCST90014325	ENSG00000115138	HGNC:9201	POMC	proopiomelanocortin	5443	P01189	Wald ratio	1	0.104178	0.0890117	0.241846	-0.070285	0.278641	1.1098	0.932128	1.32133	UKBB	TRUE
POMC:P01189:OID30282:v1	Asthma || id:GCST006862	ENSG00000115138	HGNC:9201	POMC	proopiomelanocortin	5443	P01189	Wald ratio	1	-0.426961	0.242766	0.0786217	-0.902782	0.048859	0.652489	0.40544	1.05007	UKBB	TRUE
POMC:P01189:OID30282:v1	Crohn's disease || id:ebi-a-GCST004132	ENSG00000115138	HGNC:9201	POMC	proopiomelanocortin	5443	P01189	Wald ratio	1	-0.0331034	0.231724	0.886403	-0.487283	0.421076	0.967438	0.614293	1.5236	UKBB	TRUE
POMC:P01189:OID30282:v1	Eczema || id:GCST90244787	ENSG00000115138	HGNC:9201	POMC	proopiomelanocortin	5443	P01189	Wald ratio	1	-0.107334	0.101557	0.290563	-0.306387	0.0917177	0.898225	0.736102	1.09606	UKBB	TRUE
POMC:P01189:OID30282:v1	Eczema || id:L12_ATOPIC	ENSG00000115138	HGNC:9201	POMC	proopiomelanocortin	5443	P01189	Wald ratio	1	-0.236542	0.161493	0.142998	-0.553069	0.0799844	0.789353	0.575182	1.08327	UKBB	TRUE
POMC:P01189:OID30282:v1	Eosinophilic esophagitis || id:GCST90027899	ENSG00000115138	HGNC:9201	POMC	proopiomelanocortin	5443	P01189	Wald ratio	1	0.71629	0.460084	0.119502	-0.185475	1.61805	2.04682	0.830709	5.04327	UKBB	TRUE
POMC:P01189:OID30282:v1	Inflammatory bowel disease || id:ebi-a-GCST004131	ENSG00000115138	HGNC:9201	POMC	proopiomelanocortin	5443	P01189	Wald ratio	1	-0.0468966	0.182759	0.797485	-0.405103	0.31131	0.954186	0.666908	1.36521	UKBB	TRUE
POMC:P01189:OID30282:v1	Juvenile idiopathic arthritis || id:GCST90010715	ENSG00000115138	HGNC:9201	POMC	proopiomelanocortin	5443	P01189	Wald ratio	1	0.15599	0.418034	0.709035	-0.663356	0.975337	1.16881	0.51512	2.65206	UKBB	TRUE
POMC:P01189:OID30282:v1	multiple sclerosis || id:ieu-b-18	ENSG00000115138	HGNC:9201	POMC	proopiomelanocortin	5443	P01189	Wald ratio	1	-0.223244	0.306851	0.4669	-0.824672	0.378184	0.79992	0.438379	1.45963	UKBB	TRUE
POMC:P01189:OID30282:v1	Psoriasis || id:GCST90019016	ENSG00000115138	HGNC:9201	POMC	proopiomelanocortin	5443	P01189	Wald ratio	1	0.477931	0.223448	0.0324447	0.0399724	0.91589	1.61273	1.04078	2.499	UKBB	TRUE
POMC:P01189:OID30282:v1	Rheumatoid arthritis || id:ebi-a-GCST002318	ENSG00000115138	HGNC:9201	POMC	proopiomelanocortin	5443	P01189	Wald ratio	1	0.0693124	0.182354	0.703873	-0.288102	0.426727	1.07177	0.749685	1.53223	UKBB	TRUE
POMC:P01189:OID30282:v1	Sinusitis || id:J10_CHRONSINUSITIS	ENSG00000115138	HGNC:9201	POMC	proopiomelanocortin	5443	P01189	Wald ratio	1	0.0676492	0.146699	0.644697	-0.219881	0.35518	1.06999	0.802614	1.42644	UKBB	TRUE
POMC:P01189:OID30282:v1	Systemic lupus erythematosus || id:ebi-a-GCST003156	ENSG00000115138	HGNC:9201	POMC	proopiomelanocortin	5443	P01189	Wald ratio	1	0.270488	0.361492	0.454307	-0.438036	0.979011	1.3106	0.645302	2.66182	UKBB	TRUE
POMC:P01189:OID30282:v1	Type 1 diabetes || id:ebi-a-GCST010681	ENSG00000115138	HGNC:9201	POMC	proopiomelanocortin	5443	P01189	Wald ratio	1	-0.465517	0.323448	0.150085	-1.09948	0.168441	0.62781	0.333046	1.18346	UKBB	TRUE
POMC:P01189:OID30282:v1	Ulcerative colitis || id:ebi-a-GCST004133	ENSG00000115138	HGNC:9201	POMC	proopiomelanocortin	5443	P01189	Wald ratio	1	-0.0268966	0.233793	0.90841	-0.485131	0.431338	0.973462	0.615617	1.53932	UKBB	TRUE
SeqId_3435_53	Ankylosing spondylitis || id:M13_ANKYLOSPON	ENSG00000115414	HGNC:3778	FN1	fibronectin 1	2335	P02751	Wald ratio	1	0.0463924	0.11571	0.688467	-0.1804	0.273184	1.04749	0.834936	1.31414	ARIC	TRUE
3435_53	Ankylosing spondylitis || id:M13_ANKYLOSPON	ENSG00000115414	HGNC:3778	FN1	fibronectin 1	2335	P02751	Inverse variance weighted	2	-0.0628399	0.209293	0.763988	-0.473055	0.347375	0.939094	0.623096	1.41535	DECODE	TRUE
3434_34	Ankylosing spondylitis || id:M13_ANKYLOSPON	ENSG00000115414	HGNC:3778	FN1	fibronectin 1	2335	P02751	Wald ratio	1	0.0832206	0.207566	0.688467	-0.323608	0.490049	1.08678	0.723534	1.6324	DECODE	TRUE
4131_72	Ankylosing spondylitis || id:M13_ANKYLOSPON	ENSG00000115414	HGNC:3778	FN1	fibronectin 1	2335	P02751	Wald ratio	1	0.0752295	0.187635	0.688467	-0.292534	0.442993	1.07813	0.74637	1.55736	DECODE	TRUE
SeqId_3434_34	Ankylosing spondylitis || id:M13_ANKYLOSPON	ENSG00000115414	HGNC:3778	FN1	fibronectin 1	2335	P02751	Wald ratio	1	0.0865967	0.313154	0.782141	-0.527186	0.700379	1.09046	0.590264	2.01452	FENLAND	TRUE
FN1:P02751:OID30787:v1	Ankylosing spondylitis || id:M13_ANKYLOSPON	ENSG00000115414	HGNC:3778	FN1	fibronectin 1	2335	P02751	Wald ratio	1	0.0289565	0.0737237	0.694489	-0.115542	0.173455	1.02938	0.890883	1.18941	UKBB	TRUE
SeqId_3435_53	Asthma || id:ebi-a-GCST90014325	ENSG00000115414	HGNC:3778	FN1	fibronectin 1	2335	P02751	Wald ratio	1	-0.0294942	0.0260018	0.256663	-0.0804578	0.0214694	0.970936	0.922694	1.0217	ARIC	TRUE
3435_53	Asthma || id:ebi-a-GCST90014325	ENSG00000115414	HGNC:3778	FN1	fibronectin 1	2335	P02751	Inverse variance weighted	2	0.0453224	0.0444173	0.30755	-0.0417356	0.13238	1.04637	0.959123	1.14154	DECODE	TRUE
3434_34	Asthma || id:ebi-a-GCST90014325	ENSG00000115414	HGNC:3778	FN1	fibronectin 1	2335	P02751	Wald ratio	1	-0.0529079	0.0466431	0.256663	-0.144328	0.0385126	0.948467	0.865603	1.03926	DECODE	TRUE
4131_72	Asthma || id:ebi-a-GCST90014325	ENSG00000115414	HGNC:3778	FN1	fibronectin 1	2335	P02751	Wald ratio	1	-0.0478276	0.0421643	0.256663	-0.13047	0.0348145	0.953298	0.877683	1.03543	DECODE	TRUE
SeqId_3434_34	Asthma || id:ebi-a-GCST90014325	ENSG00000115414	HGNC:3778	FN1	fibronectin 1	2335	P02751	Wald ratio	1	-0.0979514	0.0685741	0.153176	-0.232357	0.0364539	0.906693	0.792663	1.03713	FENLAND	TRUE
FN1:P02751:OID30787:v1	Asthma || id:ebi-a-GCST90014325	ENSG00000115414	HGNC:3778	FN1	fibronectin 1	2335	P02751	Wald ratio	1	-0.0185624	0.0165591	0.262296	-0.0510183	0.0138934	0.981609	0.950261	1.01399	UKBB	TRUE
SeqId_3435_53	Asthma || id:GCST006862	ENSG00000115414	HGNC:3778	FN1	fibronectin 1	2335	P02751	Wald ratio	1	-0.11143	0.0519418	0.0319297	-0.213236	-0.00962427	0.894554	0.807965	0.990422	ARIC	TRUE
4131_72	Asthma || id:GCST006862	ENSG00000115414	HGNC:3778	FN1	fibronectin 1	2335	P02751	Wald ratio	1	-0.180694	0.0842284	0.0319297	-0.345782	-0.0156066	0.83469	0.707667	0.984515	DECODE	TRUE
3434_34	Asthma || id:GCST006862	ENSG00000115414	HGNC:3778	FN1	fibronectin 1	2335	P02751	Wald ratio	1	-0.199888	0.0931754	0.0319297	-0.382512	-0.0172644	0.818822	0.682146	0.982884	DECODE	TRUE
SeqId_3435_53	Crohn's disease || id:ebi-a-GCST004132	ENSG00000115414	HGNC:3778	FN1	fibronectin 1	2335	P02751	Wald ratio	1	0.134198	0.0648213	0.038427	0.00714786	0.261247	1.14362	1.00717	1.29855	ARIC	TRUE
3434_34	Crohn's disease || id:ebi-a-GCST004132	ENSG00000115414	HGNC:3778	FN1	fibronectin 1	2335	P02751	Wald ratio	1	0.240729	0.116279	0.038427	0.0128221	0.468636	1.27218	1.0129	1.59781	DECODE	TRUE
4131_72	Crohn's disease || id:ebi-a-GCST004132	ENSG00000115414	HGNC:3778	FN1	fibronectin 1	2335	P02751	Wald ratio	1	0.217614	0.105114	0.038427	0.0115909	0.423636	1.24311	1.01166	1.52751	DECODE	TRUE
3435_53	Crohn's disease || id:ebi-a-GCST004132	ENSG00000115414	HGNC:3778	FN1	fibronectin 1	2335	P02751	Wald ratio	1	-0.0117096	0.347385	0.97311	-0.692584	0.669165	0.988359	0.500282	1.95261	DECODE	TRUE
SeqId_3435_53	Eczema || id:GCST90244787	ENSG00000115414	HGNC:3778	FN1	fibronectin 1	2335	P02751	Wald ratio	1	0.0294554	0.0265381	0.26703	-0.0225593	0.0814701	1.02989	0.977693	1.08488	ARIC	TRUE
3435_53	Eczema || id:GCST90244787	ENSG00000115414	HGNC:3778	FN1	fibronectin 1	2335	P02751	Inverse variance weighted	2	-0.0506841	0.0482592	0.293605	-0.145272	0.0439041	0.950579	0.864787	1.04488	DECODE	TRUE
4131_72	Eczema || id:GCST90244787	ENSG00000115414	HGNC:3778	FN1	fibronectin 1	2335	P02751	Wald ratio	1	0.0477646	0.043034	0.26703	-0.036582	0.132111	1.04892	0.964079	1.14124	DECODE	TRUE
3434_34	Eczema || id:GCST90244787	ENSG00000115414	HGNC:3778	FN1	fibronectin 1	2335	P02751	Wald ratio	1	0.0528383	0.0476052	0.26703	-0.0404678	0.146144	1.05426	0.96034	1.15736	DECODE	TRUE
SeqId_3434_34	Eczema || id:GCST90244787	ENSG00000115414	HGNC:3778	FN1	fibronectin 1	2335	P02751	Wald ratio	1	0.0677538	0.0705024	0.336545	-0.0704309	0.205939	1.0701	0.931992	1.22868	FENLAND	TRUE
FN1:P02751:OID30787:v1	Eczema || id:GCST90244787	ENSG00000115414	HGNC:3778	FN1	fibronectin 1	2335	P02751	Wald ratio	1	0.0179477	0.0169135	0.288621	-0.0152026	0.0510981	1.01811	0.984912	1.05243	UKBB	TRUE
SeqId_3435_53	Eczema || id:L12_ATOPIC	ENSG00000115414	HGNC:3778	FN1	fibronectin 1	2335	P02751	Wald ratio	1	-0.0348966	0.0546086	0.522803	-0.141929	0.0721363	0.965705	0.867682	1.0748	ARIC	TRUE
3435_53	Eczema || id:L12_ATOPIC	ENSG00000115414	HGNC:3778	FN1	fibronectin 1	2335	P02751	Inverse variance weighted	2	0.0494061	0.128729	0.701126	-0.202902	0.301714	1.05065	0.816358	1.35217	DECODE	TRUE
4131_72	Eczema || id:L12_ATOPIC	ENSG00000115414	HGNC:3778	FN1	fibronectin 1	2335	P02751	Wald ratio	1	-0.056588	0.0885528	0.522803	-0.230152	0.116976	0.944983	0.794413	1.12409	DECODE	TRUE
3434_34	Eczema || id:L12_ATOPIC	ENSG00000115414	HGNC:3778	FN1	fibronectin 1	2335	P02751	Wald ratio	1	-0.0625989	0.0979591	0.522803	-0.254599	0.129401	0.93932	0.775227	1.13815	DECODE	TRUE
SeqId_3434_34	Eczema || id:L12_ATOPIC	ENSG00000115414	HGNC:3778	FN1	fibronectin 1	2335	P02751	Wald ratio	1	-0.0505937	0.147943	0.732365	-0.340562	0.239375	0.950665	0.71137	1.27045	FENLAND	TRUE
FN1:P02751:OID30787:v1	Eczema || id:L12_ATOPIC	ENSG00000115414	HGNC:3778	FN1	fibronectin 1	2335	P02751	Wald ratio	1	-0.0222173	0.0347929	0.52311	-0.0904113	0.0459767	0.978028	0.913555	1.04705	UKBB	TRUE
SeqId_3435_53	Eosinophilic esophagitis || id:GCST90027899	ENSG00000115414	HGNC:3778	FN1	fibronectin 1	2335	P02751	Wald ratio	1	-0.0571097	0.14269	0.688983	-0.336782	0.222563	0.94449	0.714065	1.24927	ARIC	TRUE
3434_34	Eosinophilic esophagitis || id:GCST90027899	ENSG00000115414	HGNC:3778	FN1	fibronectin 1	2335	P02751	Wald ratio	1	-0.102446	0.255963	0.688983	-0.604133	0.399242	0.902627	0.546548	1.49069	DECODE	TRUE
3435_53	Eosinophilic esophagitis || id:GCST90027899	ENSG00000115414	HGNC:3778	FN1	fibronectin 1	2335	P02751	Wald ratio	1	-0.55952	0.813981	0.491839	-2.15492	1.03588	0.571483	0.115912	2.81759	DECODE	TRUE
4131_72	Eosinophilic esophagitis || id:GCST90027899	ENSG00000115414	HGNC:3778	FN1	fibronectin 1	2335	P02751	Wald ratio	1	-0.0926085	0.231385	0.688983	-0.546122	0.360905	0.91155	0.579191	1.43463	DECODE	TRUE
SeqId_3435_53	Inflammatory bowel disease || id:ebi-a-GCST004131	ENSG00000115414	HGNC:3778	FN1	fibronectin 1	2335	P02751	Wald ratio	1	0.0697267	0.0501051	0.164041	-0.0284793	0.167933	1.07222	0.971922	1.18286	ARIC	TRUE
3435_53	Inflammatory bowel disease || id:ebi-a-GCST004131	ENSG00000115414	HGNC:3778	FN1	fibronectin 1	2335	P02751	Wald ratio	1	0.433255	0.288837	0.133614	-0.132865	0.999375	1.54227	0.875583	2.71658	DECODE	TRUE
4131_72	Inflammatory bowel disease || id:ebi-a-GCST004131	ENSG00000115414	HGNC:3778	FN1	fibronectin 1	2335	P02751	Wald ratio	1	0.113068	0.08125	0.164041	-0.0461818	0.272318	1.11971	0.954868	1.313	DECODE	TRUE
3434_34	Inflammatory bowel disease || id:ebi-a-GCST004131	ENSG00000115414	HGNC:3778	FN1	fibronectin 1	2335	P02751	Wald ratio	1	0.125079	0.0898806	0.164041	-0.0510874	0.301245	1.13324	0.950196	1.35154	DECODE	TRUE
SeqId_3435_53	Juvenile idiopathic arthritis || id:GCST90010715	ENSG00000115414	HGNC:3778	FN1	fibronectin 1	2335	P02751	Wald ratio	1	-0.156394	0.115275	0.174877	-0.382334	0.069546	0.855222	0.682267	1.07202	ARIC	TRUE
3434_34	Juvenile idiopathic arthritis || id:GCST90010715	ENSG00000115414	HGNC:3778	FN1	fibronectin 1	2335	P02751	Wald ratio	1	-0.280546	0.206786	0.174877	-0.685845	0.124754	0.755372	0.503664	1.13287	DECODE	TRUE
4131_72	Juvenile idiopathic arthritis || id:GCST90010715	ENSG00000115414	HGNC:3778	FN1	fibronectin 1	2335	P02751	Wald ratio	1	-0.253607	0.18693	0.174877	-0.619989	0.112775	0.775997	0.537951	1.11938	DECODE	TRUE
SeqId_3435_53	multiple sclerosis || id:ieu-b-18	ENSG00000115414	HGNC:3778	FN1	fibronectin 1	2335	P02751	Wald ratio	1	0.0254852	0.0664194	0.7012	-0.104697	0.155667	1.02581	0.900598	1.16844	ARIC	TRUE
4131_72	multiple sclerosis || id:ieu-b-18	ENSG00000115414	HGNC:3778	FN1	fibronectin 1	2335	P02751	Wald ratio	1	0.0413266	0.107705	0.7012	-0.169775	0.252429	1.04219	0.843854	1.28715	DECODE	TRUE
3434_34	multiple sclerosis || id:ieu-b-18	ENSG00000115414	HGNC:3778	FN1	fibronectin 1	2335	P02751	Wald ratio	1	0.0457164	0.119146	0.7012	-0.187809	0.279242	1.04678	0.828773	1.32213	DECODE	TRUE
SeqId_3435_53	Psoriasis || id:GCST90019016	ENSG00000115414	HGNC:3778	FN1	fibronectin 1	2335	P02751	Wald ratio	1	-0.0402943	0.0795375	0.61243	-0.196188	0.115599	0.960507	0.821858	1.12255	ARIC	TRUE
4131_72	Psoriasis || id:GCST90019016	ENSG00000115414	HGNC:3778	FN1	fibronectin 1	2335	P02751	Wald ratio	1	-0.0653409	0.128977	0.61243	-0.318136	0.187455	0.936748	0.727504	1.20618	DECODE	TRUE
3434_34	Psoriasis || id:GCST90019016	ENSG00000115414	HGNC:3778	FN1	fibronectin 1	2335	P02751	Wald ratio	1	-0.0722816	0.142678	0.61243	-0.35193	0.207366	0.930269	0.70333	1.23043	DECODE	TRUE
SeqId_3435_53	Rheumatoid arthritis || id:ebi-a-GCST002318	ENSG00000115414	HGNC:3778	FN1	fibronectin 1	2335	P02751	Wald ratio	1	0.137424	0.0839439	0.101612	-0.0271065	0.301954	1.14731	0.973258	1.3525	ARIC	TRUE
4131_72	Rheumatoid arthritis || id:ebi-a-GCST002318	ENSG00000115414	HGNC:3778	FN1	fibronectin 1	2335	P02751	Wald ratio	1	0.222845	0.136123	0.101612	-0.0439557	0.489645	1.24963	0.956996	1.63174	DECODE	TRUE
3434_34	Rheumatoid arthritis || id:ebi-a-GCST002318	ENSG00000115414	HGNC:3778	FN1	fibronectin 1	2335	P02751	Wald ratio	1	0.246516	0.150582	0.101612	-0.0486247	0.541657	1.27956	0.952539	1.71885	DECODE	TRUE
3435_53	Rheumatoid arthritis || id:ebi-a-GCST002318	ENSG00000115414	HGNC:3778	FN1	fibronectin 1	2335	P02751	Wald ratio	1	-0.0388381	0.733813	0.957791	-1.47711	1.39944	0.961906	0.228296	4.05291	DECODE	TRUE
SeqId_3435_53	Sinusitis || id:J10_CHRONSINUSITIS	ENSG00000115414	HGNC:3778	FN1	fibronectin 1	2335	P02751	Wald ratio	1	0.0612859	0.049369	0.214463	-0.0354772	0.158049	1.0632	0.965145	1.17122	ARIC	TRUE
3435_53	Sinusitis || id:J10_CHRONSINUSITIS	ENSG00000115414	HGNC:3778	FN1	fibronectin 1	2335	P02751	Inverse variance weighted	2	-0.109864	0.0892555	0.218362	-0.284805	0.0650766	0.895956	0.752161	1.06724	DECODE	TRUE
3434_34	Sinusitis || id:J10_CHRONSINUSITIS	ENSG00000115414	HGNC:3778	FN1	fibronectin 1	2335	P02751	Wald ratio	1	0.109937	0.08856	0.214463	-0.0636405	0.283515	1.11621	0.938342	1.32779	DECODE	TRUE
4131_72	Sinusitis || id:J10_CHRONSINUSITIS	ENSG00000115414	HGNC:3778	FN1	fibronectin 1	2335	P02751	Wald ratio	1	0.0993807	0.0800562	0.214463	-0.0575296	0.256291	1.10449	0.944094	1.29213	DECODE	TRUE
SeqId_3434_34	Sinusitis || id:J10_CHRONSINUSITIS	ENSG00000115414	HGNC:3778	FN1	fibronectin 1	2335	P02751	Wald ratio	1	0.210255	0.133767	0.115997	-0.0519287	0.472439	1.23399	0.949397	1.6039	FENLAND	TRUE
FN1:P02751:OID30787:v1	Sinusitis || id:J10_CHRONSINUSITIS	ENSG00000115414	HGNC:3778	FN1	fibronectin 1	2335	P02751	Wald ratio	1	0.0387243	0.0314547	0.21828	-0.0229269	0.100376	1.03948	0.977334	1.10559	UKBB	TRUE
SeqId_3435_53	Systemic lupus erythematosus || id:ebi-a-GCST003156	ENSG00000115414	HGNC:3778	FN1	fibronectin 1	2335	P02751	Wald ratio	1	-0.204166	0.119381	0.0872289	-0.438153	0.0298215	0.815327	0.645227	1.03027	ARIC	TRUE
3434_34	Systemic lupus erythematosus || id:ebi-a-GCST003156	ENSG00000115414	HGNC:3778	FN1	fibronectin 1	2335	P02751	Wald ratio	1	-0.366241	0.214151	0.0872289	-0.785976	0.0534949	0.693336	0.455675	1.05495	DECODE	TRUE
4131_72	Systemic lupus erythematosus || id:ebi-a-GCST003156	ENSG00000115414	HGNC:3778	FN1	fibronectin 1	2335	P02751	Wald ratio	1	-0.331073	0.193587	0.0872289	-0.710505	0.0483582	0.718153	0.491396	1.04955	DECODE	TRUE
SeqId_3435_53	Type 1 diabetes || id:ebi-a-GCST010681	ENSG00000115414	HGNC:3778	FN1	fibronectin 1	2335	P02751	Wald ratio	1	-0.071829	0.0946041	0.447697	-0.257253	0.113595	0.93069	0.773173	1.1203	ARIC	TRUE
3435_53	Type 1 diabetes || id:ebi-a-GCST010681	ENSG00000115414	HGNC:3778	FN1	fibronectin 1	2335	P02751	Inverse variance weighted	2	0.205714	0.228804	0.368607	-0.242741	0.654169	1.2284	0.784475	1.92354	DECODE	TRUE
4131_72	Type 1 diabetes || id:ebi-a-GCST010681	ENSG00000115414	HGNC:3778	FN1	fibronectin 1	2335	P02751	Wald ratio	1	-0.116477	0.153409	0.447697	-0.417159	0.184205	0.89005	0.658916	1.20226	DECODE	TRUE
3434_34	Type 1 diabetes || id:ebi-a-GCST010681	ENSG00000115414	HGNC:3778	FN1	fibronectin 1	2335	P02751	Wald ratio	1	-0.12885	0.169705	0.447697	-0.461471	0.203771	0.879106	0.630356	1.22602	DECODE	TRUE
SeqId_3434_34	Type 1 diabetes || id:ebi-a-GCST010681	ENSG00000115414	HGNC:3778	FN1	fibronectin 1	2335	P02751	Wald ratio	1	-0.285047	0.249533	0.25332	-0.774131	0.204037	0.751979	0.461104	1.22634	FENLAND	TRUE
FN1:P02751:OID30787:v1	Type 1 diabetes || id:ebi-a-GCST010681	ENSG00000115414	HGNC:3778	FN1	fibronectin 1	2335	P02751	Wald ratio	1	-0.046875	0.0602679	0.4367	-0.165	0.07125	0.954207	0.847894	1.07385	UKBB	TRUE
SeqId_3435_53	Ulcerative colitis || id:ebi-a-GCST004133	ENSG00000115414	HGNC:3778	FN1	fibronectin 1	2335	P02751	Wald ratio	1	0.0133146	0.0634198	0.833711	-0.110988	0.137617	1.0134	0.894949	1.14754	ARIC	TRUE
3435_53	Ulcerative colitis || id:ebi-a-GCST004133	ENSG00000115414	HGNC:3778	FN1	fibronectin 1	2335	P02751	Wald ratio	1	1.01288	0.383685	0.00829359	0.260859	1.7649	2.75352	1.29804	5.841	DECODE	TRUE
3434_34	Ulcerative colitis || id:ebi-a-GCST004133	ENSG00000115414	HGNC:3778	FN1	fibronectin 1	2335	P02751	Wald ratio	1	0.0238843	0.113765	0.833711	-0.199095	0.246864	1.02417	0.819472	1.28	DECODE	TRUE
4131_72	Ulcerative colitis || id:ebi-a-GCST004133	ENSG00000115414	HGNC:3778	FN1	fibronectin 1	2335	P02751	Wald ratio	1	0.0215909	0.102841	0.833711	-0.179977	0.223159	1.02183	0.835289	1.25002	DECODE	TRUE
SeqId_10370_21	Ankylosing spondylitis || id:M13_ANKYLOSPON	ENSG00000115415	HGNC:11362	STAT1	signal transducer and activator of transcription 1	6772	P42224	Wald ratio	1	-0.375042	0.528845	0.478218	-1.41158	0.661495	0.68726	0.243758	1.93769	ARIC	TRUE
SeqId_10370_21	Asthma || id:ebi-a-GCST90014325	ENSG00000115415	HGNC:11362	STAT1	signal transducer and activator of transcription 1	6772	P42224	Wald ratio	1	-0.104324	0.0727242	0.151423	-0.246864	0.038215	0.900933	0.781247	1.03895	ARIC	TRUE
SeqId_10370_21	Crohn's disease || id:ebi-a-GCST004132	ENSG00000115415	HGNC:11362	STAT1	signal transducer and activator of transcription 1	6772	P42224	Wald ratio	1	0.053078	0.181122	0.769483	-0.301921	0.408077	1.05451	0.739397	1.50392	ARIC	TRUE
SeqId_10370_21	Eczema || id:GCST90244787	ENSG00000115415	HGNC:11362	STAT1	signal transducer and activator of transcription 1	6772	P42224	Wald ratio	1	0.0620435	0.10583	0.557704	-0.145383	0.26947	1.06401	0.864691	1.30927	ARIC	TRUE
SeqId_10370_21	Eczema || id:L12_ATOPIC	ENSG00000115415	HGNC:11362	STAT1	signal transducer and activator of transcription 1	6772	P42224	Wald ratio	1	-0.297551	0.24867	0.231473	-0.784944	0.189841	0.742634	0.456145	1.20906	ARIC	TRUE
SeqId_10370_21	Eosinophilic esophagitis || id:GCST90027899	ENSG00000115415	HGNC:11362	STAT1	signal transducer and activator of transcription 1	6772	P42224	Wald ratio	1	0.4851	0.371116	0.191166	-0.242288	1.21249	1.62434	0.78483	3.36184	ARIC	TRUE
SeqId_10370_21	Inflammatory bowel disease || id:ebi-a-GCST004131	ENSG00000115415	HGNC:11362	STAT1	signal transducer and activator of transcription 1	6772	P42224	Wald ratio	1	-0.0432285	0.141724	0.760351	-0.321007	0.23455	0.957693	0.725418	1.26434	ARIC	TRUE
SeqId_10370_21	Juvenile idiopathic arthritis || id:GCST90010715	ENSG00000115415	HGNC:11362	STAT1	signal transducer and activator of transcription 1	6772	P42224	Wald ratio	1	-0.428254	0.340509	0.208504	-1.09565	0.239143	0.651646	0.334322	1.27016	ARIC	TRUE
SeqId_10370_21	Psoriasis || id:GCST90019016	ENSG00000115415	HGNC:11362	STAT1	signal transducer and activator of transcription 1	6772	P42224	Wald ratio	1	-0.173461	0.231737	0.454144	-0.627666	0.280744	0.84075	0.533836	1.32411	ARIC	TRUE
SeqId_10370_21	Rheumatoid arthritis || id:ebi-a-GCST002318	ENSG00000115415	HGNC:11362	STAT1	signal transducer and activator of transcription 1	6772	P42224	Wald ratio	1	0.382386	0.223824	0.0875575	-0.0563083	0.82108	1.46578	0.945248	2.27295	ARIC	TRUE
SeqId_10370_21	Sinusitis || id:J10_CHRONSINUSITIS	ENSG00000115415	HGNC:11362	STAT1	signal transducer and activator of transcription 1	6772	P42224	Wald ratio	1	0.0487891	0.226599	0.829526	-0.395346	0.492924	1.05	0.673447	1.6371	ARIC	TRUE
SeqId_10370_21	Systemic lupus erythematosus || id:ebi-a-GCST003156	ENSG00000115415	HGNC:11362	STAT1	signal transducer and activator of transcription 1	6772	P42224	Wald ratio	1	0.521532	0.341606	0.126834	-0.148016	1.19108	1.68461	0.862418	3.29063	ARIC	TRUE
SeqId_10370_21	Type 1 diabetes || id:ebi-a-GCST010681	ENSG00000115415	HGNC:11362	STAT1	signal transducer and activator of transcription 1	6772	P42224	Wald ratio	1	-0.316005	0.274692	0.24998	-0.854402	0.222391	0.729055	0.425538	1.24906	ARIC	TRUE
SeqId_10370_21	Ulcerative colitis || id:ebi-a-GCST004133	ENSG00000115415	HGNC:11362	STAT1	signal transducer and activator of transcription 1	6772	P42224	Wald ratio	1	-0.163885	0.183037	0.370591	-0.522637	0.194867	0.84884	0.592955	1.21515	ARIC	TRUE
SeqId_8469_41	Ankylosing spondylitis || id:M13_ANKYLOSPON	ENSG00000115457	HGNC:5471	IGFBP2	insulin like growth factor binding protein 2	3485	P18065	Wald ratio	1	0.166096	0.273619	0.543827	-0.370197	0.70239	1.18069	0.690599	2.01857	ARIC	FALSE
8469_41	Ankylosing spondylitis || id:M13_ANKYLOSPON	ENSG00000115457	HGNC:5471	IGFBP2	insulin like growth factor binding protein 2	3485	P18065	Wald ratio	1	-0.177572	0.512817	0.729141	-1.18269	0.827549	0.837301	0.306452	2.2877	DECODE	FALSE
IGFBP2:P18065:OID20325:v1	Ankylosing spondylitis || id:M13_ANKYLOSPON	ENSG00000115457	HGNC:5471	IGFBP2	insulin like growth factor binding protein 2	3485	P18065	Wald ratio	1	-0.144087	0.416114	0.729141	-0.959671	0.671497	0.865812	0.383019	1.95716	UKBB	FALSE
SeqId_8469_41	Asthma || id:ebi-a-GCST90014325	ENSG00000115457	HGNC:5471	IGFBP2	insulin like growth factor binding protein 2	3485	P18065	Wald ratio	1	0.0261547	0.063362	0.679766	-0.0980348	0.150344	1.0265	0.906617	1.16223	ARIC	FALSE
8469_41	Asthma || id:ebi-a-GCST90014325	ENSG00000115457	HGNC:5471	IGFBP2	insulin like growth factor binding protein 2	3485	P18065	Wald ratio	1	0.124252	0.133971	0.353691	-0.138332	0.386836	1.1323	0.87081	1.47231	DECODE	FALSE
IGFBP2:P18065:OID20325:v1	Asthma || id:ebi-a-GCST90014325	ENSG00000115457	HGNC:5471	IGFBP2	insulin like growth factor binding protein 2	3485	P18065	Wald ratio	1	0.100822	0.108708	0.353691	-0.112246	0.31389	1.10608	0.893824	1.36874	UKBB	FALSE
SeqId_8469_41	Asthma || id:GCST006862	ENSG00000115457	HGNC:5471	IGFBP2	insulin like growth factor binding protein 2	3485	P18065	Wald ratio	1	-0.0344296	0.140998	0.807088	-0.310786	0.241927	0.966156	0.732871	1.2737	ARIC	FALSE
SeqId_8469_41	Crohn's disease || id:ebi-a-GCST004132	ENSG00000115457	HGNC:5471	IGFBP2	insulin like growth factor binding protein 2	3485	P18065	Wald ratio	1	-0.0974212	0.154728	0.528937	-0.400688	0.205845	0.907174	0.669859	1.22856	ARIC	FALSE
8469_41	Crohn's disease || id:ebi-a-GCST004132	ENSG00000115457	HGNC:5471	IGFBP2	insulin like growth factor binding protein 2	3485	P18065	Wald ratio	1	0.498239	0.362676	0.169508	-0.212606	1.20908	1.64582	0.808475	3.35042	DECODE	FALSE
IGFBP2:P18065:OID20325:v1	Crohn's disease || id:ebi-a-GCST004132	ENSG00000115457	HGNC:5471	IGFBP2	insulin like growth factor binding protein 2	3485	P18065	Wald ratio	1	0.404286	0.294286	0.169508	-0.172514	0.981086	1.49823	0.841546	2.66735	UKBB	FALSE
SeqId_8469_41	Eczema || id:GCST90244787	ENSG00000115457	HGNC:5471	IGFBP2	insulin like growth factor binding protein 2	3485	P18065	Wald ratio	1	-0.0740579	0.0643479	0.249774	-0.20018	0.0520639	0.928618	0.818584	1.05344	ARIC	FALSE
8469_41	Eczema || id:GCST90244787	ENSG00000115457	HGNC:5471	IGFBP2	insulin like growth factor binding protein 2	3485	P18065	Wald ratio	1	0.098125	0.151076	0.516012	-0.197985	0.394235	1.1031	0.820382	1.48325	DECODE	FALSE
IGFBP2:P18065:OID20325:v1	Eczema || id:GCST90244787	ENSG00000115457	HGNC:5471	IGFBP2	insulin like growth factor binding protein 2	3485	P18065	Wald ratio	1	0.0796214	0.122588	0.516012	-0.16065	0.319893	1.08288	0.85159	1.37698	UKBB	FALSE
SeqId_8469_41	Eczema || id:L12_ATOPIC	ENSG00000115457	HGNC:5471	IGFBP2	insulin like growth factor binding protein 2	3485	P18065	Wald ratio	1	0.0363026	0.129001	0.778393	-0.216539	0.289144	1.03697	0.805301	1.33528	ARIC	FALSE
8469_41	Eczema || id:L12_ATOPIC	ENSG00000115457	HGNC:5471	IGFBP2	insulin like growth factor binding protein 2	3485	P18065	Wald ratio	1	-0.103295	0.241093	0.668329	-0.575837	0.369248	0.901861	0.562234	1.44665	DECODE	FALSE
IGFBP2:P18065:OID20325:v1	Eczema || id:L12_ATOPIC	ENSG00000115457	HGNC:5471	IGFBP2	insulin like growth factor binding protein 2	3485	P18065	Wald ratio	1	-0.0838161	0.19563	0.668329	-0.467251	0.299619	0.9196	0.626723	1.34934	UKBB	FALSE
SeqId_8469_41	Eosinophilic esophagitis || id:GCST90027899	ENSG00000115457	HGNC:5471	IGFBP2	insulin like growth factor binding protein 2	3485	P18065	Wald ratio	1	-0.512188	0.344647	0.137246	-1.1877	0.163319	0.599183	0.304923	1.17741	ARIC	FALSE
8469_41	Eosinophilic esophagitis || id:GCST90027899	ENSG00000115457	HGNC:5471	IGFBP2	insulin like growth factor binding protein 2	3485	P18065	Wald ratio	1	1.23054	0.753678	0.102529	-0.246668	2.70775	3.42308	0.7814	14.9955	DECODE	FALSE
IGFBP2:P18065:OID20325:v1	Eosinophilic esophagitis || id:GCST90027899	ENSG00000115457	HGNC:5471	IGFBP2	insulin like growth factor binding protein 2	3485	P18065	Wald ratio	1	0.998496	0.611556	0.102529	-0.200153	2.19714	2.7142	0.818605	8.99928	UKBB	FALSE
SeqId_8469_41	Inflammatory bowel disease || id:ebi-a-GCST004131	ENSG00000115457	HGNC:5471	IGFBP2	insulin like growth factor binding protein 2	3485	P18065	Wald ratio	1	-0.212989	0.120344	0.0767536	-0.448863	0.0228844	0.808165	0.638353	1.02315	ARIC	FALSE
8469_41	Inflammatory bowel disease || id:ebi-a-GCST004131	ENSG00000115457	HGNC:5471	IGFBP2	insulin like growth factor binding protein 2	3485	P18065	Wald ratio	1	0.096831	0.272887	0.72271	-0.438028	0.63169	1.10167	0.645308	1.88079	DECODE	FALSE
IGFBP2:P18065:OID20325:v1	Inflammatory bowel disease || id:ebi-a-GCST004131	ENSG00000115457	HGNC:5471	IGFBP2	insulin like growth factor binding protein 2	3485	P18065	Wald ratio	1	0.0785714	0.221429	0.72271	-0.355429	0.512571	1.08174	0.700873	1.66958	UKBB	FALSE
SeqId_8469_41	Juvenile idiopathic arthritis || id:GCST90010715	ENSG00000115457	HGNC:5471	IGFBP2	insulin like growth factor binding protein 2	3485	P18065	Wald ratio	1	-0.263542	0.285433	0.355848	-0.82299	0.295906	0.768326	0.439117	1.34434	ARIC	FALSE
8469_41	Juvenile idiopathic arthritis || id:GCST90010715	ENSG00000115457	HGNC:5471	IGFBP2	insulin like growth factor binding protein 2	3485	P18065	Wald ratio	1	0.129684	0.655528	0.843177	-1.15515	1.41452	1.13847	0.31501	4.11451	DECODE	FALSE
IGFBP2:P18065:OID20325:v1	Juvenile idiopathic arthritis || id:GCST90010715	ENSG00000115457	HGNC:5471	IGFBP2	insulin like growth factor binding protein 2	3485	P18065	Wald ratio	1	0.105229	0.531914	0.843177	-0.937323	1.14778	1.11096	0.391675	3.15119	UKBB	FALSE
SeqId_8469_41	multiple sclerosis || id:ieu-b-18	ENSG00000115457	HGNC:5471	IGFBP2	insulin like growth factor binding protein 2	3485	P18065	Wald ratio	1	-0.139505	0.157185	0.374798	-0.447588	0.168578	0.869788	0.639168	1.18362	ARIC	FALSE
8469_41	multiple sclerosis || id:ieu-b-18	ENSG00000115457	HGNC:5471	IGFBP2	insulin like growth factor binding protein 2	3485	P18065	Wald ratio	1	0.737842	0.525254	0.1601	-0.291655	1.76734	2.09142	0.747026	5.85525	DECODE	FALSE
IGFBP2:P18065:OID20325:v1	multiple sclerosis || id:ieu-b-18	ENSG00000115457	HGNC:5471	IGFBP2	insulin like growth factor binding protein 2	3485	P18065	Wald ratio	1	0.598706	0.426206	0.1601	-0.236657	1.43407	1.81976	0.789262	4.19574	UKBB	FALSE
SeqId_8469_41	Psoriasis || id:GCST90019016	ENSG00000115457	HGNC:5471	IGFBP2	insulin like growth factor binding protein 2	3485	P18065	Wald ratio	1	-0.0926457	0.164279	0.572786	-0.414632	0.229341	0.911516	0.660583	1.25777	ARIC	FALSE
8469_41	Psoriasis || id:GCST90019016	ENSG00000115457	HGNC:5471	IGFBP2	insulin like growth factor binding protein 2	3485	P18065	Wald ratio	1	0.248239	0.401408	0.536298	-0.538521	1.035	1.28177	0.583611	2.81511	DECODE	FALSE
IGFBP2:P18065:OID20325:v1	Psoriasis || id:GCST90019016	ENSG00000115457	HGNC:5471	IGFBP2	insulin like growth factor binding protein 2	3485	P18065	Wald ratio	1	0.201429	0.325714	0.536298	-0.436971	0.839829	1.22315	0.64599	2.31597	UKBB	FALSE
SeqId_8469_41	Rheumatoid arthritis || id:ebi-a-GCST002318	ENSG00000115457	HGNC:5471	IGFBP2	insulin like growth factor binding protein 2	3485	P18065	Wald ratio	1	-0.189137	0.141257	0.180586	-0.466	0.087727	0.827673	0.627507	1.09169	ARIC	FALSE
8469_41	Rheumatoid arthritis || id:ebi-a-GCST002318	ENSG00000115457	HGNC:5471	IGFBP2	insulin like growth factor binding protein 2	3485	P18065	Wald ratio	1	-0.520401	0.425789	0.22163	-1.35495	0.314145	0.594282	0.257961	1.36909	DECODE	FALSE
IGFBP2:P18065:OID20325:v1	Rheumatoid arthritis || id:ebi-a-GCST002318	ENSG00000115457	HGNC:5471	IGFBP2	insulin like growth factor binding protein 2	3485	P18065	Wald ratio	1	-0.422269	0.345497	0.22163	-1.09944	0.254906	0.655558	0.333057	1.29034	UKBB	FALSE
SeqId_8469_41	Sinusitis || id:J10_CHRONSINUSITIS	ENSG00000115457	HGNC:5471	IGFBP2	insulin like growth factor binding protein 2	3485	P18065	Wald ratio	1	-0.020559	0.116606	0.860049	-0.249108	0.20799	0.979651	0.779496	1.2312	ARIC	FALSE
8469_41	Sinusitis || id:J10_CHRONSINUSITIS	ENSG00000115457	HGNC:5471	IGFBP2	insulin like growth factor binding protein 2	3485	P18065	Wald ratio	1	0.339111	0.21835	0.120409	-0.0888558	0.767078	1.4037	0.914978	2.15346	DECODE	FALSE
IGFBP2:P18065:OID20325:v1	Sinusitis || id:J10_CHRONSINUSITIS	ENSG00000115457	HGNC:5471	IGFBP2	insulin like growth factor binding protein 2	3485	P18065	Wald ratio	1	0.275164	0.177176	0.120409	-0.0721001	0.622429	1.31675	0.930438	1.86345	UKBB	FALSE
SeqId_8469_41	Systemic lupus erythematosus || id:ebi-a-GCST003156	ENSG00000115457	HGNC:5471	IGFBP2	insulin like growth factor binding protein 2	3485	P18065	Wald ratio	1	-0.0950366	0.468798	0.839351	-1.01388	0.823808	0.90934	0.362808	2.27916	ARIC	FALSE
8469_41	Systemic lupus erythematosus || id:ebi-a-GCST003156	ENSG00000115457	HGNC:5471	IGFBP2	insulin like growth factor binding protein 2	3485	P18065	Wald ratio	1	0.176942	0.374125	0.63625	-0.556343	0.910227	1.19356	0.573302	2.48489	DECODE	FALSE
IGFBP2:P18065:OID20325:v1	Systemic lupus erythematosus || id:ebi-a-GCST003156	ENSG00000115457	HGNC:5471	IGFBP2	insulin like growth factor binding protein 2	3485	P18065	Wald ratio	1	0.143576	0.303576	0.63625	-0.451433	0.738584	1.15439	0.636715	2.09297	UKBB	FALSE
SeqId_8469_41	Type 1 diabetes || id:ebi-a-GCST010681	ENSG00000115457	HGNC:5471	IGFBP2	insulin like growth factor binding protein 2	3485	P18065	Wald ratio	1	-0.0334288	0.226361	0.882596	-0.477096	0.410239	0.967124	0.620583	1.50718	ARIC	FALSE
8469_41	Type 1 diabetes || id:ebi-a-GCST010681	ENSG00000115457	HGNC:5471	IGFBP2	insulin like growth factor binding protein 2	3485	P18065	Wald ratio	1	-0.697183	0.517606	0.178	-1.71169	0.317324	0.497986	0.18056	1.37345	DECODE	FALSE
IGFBP2:P18065:OID20325:v1	Type 1 diabetes || id:ebi-a-GCST010681	ENSG00000115457	HGNC:5471	IGFBP2	insulin like growth factor binding protein 2	3485	P18065	Wald ratio	1	-0.565714	0.42	0.178	-1.38891	0.257486	0.567954	0.249346	1.29367	UKBB	FALSE
SeqId_8469_41	Ulcerative colitis || id:ebi-a-GCST004133	ENSG00000115457	HGNC:5471	IGFBP2	insulin like growth factor binding protein 2	3485	P18065	Wald ratio	1	-0.232092	0.153773	0.131218	-0.533486	0.0693028	0.792873	0.586557	1.07176	ARIC	FALSE
8469_41	Ulcerative colitis || id:ebi-a-GCST004133	ENSG00000115457	HGNC:5471	IGFBP2	insulin like growth factor binding protein 2	3485	P18065	Wald ratio	1	-0.230634	0.338028	0.495055	-0.893169	0.431901	0.79403	0.409356	1.54018	DECODE	FALSE
IGFBP2:P18065:OID20325:v1	Ulcerative colitis || id:ebi-a-GCST004133	ENSG00000115457	HGNC:5471	IGFBP2	insulin like growth factor binding protein 2	3485	P18065	Wald ratio	1	-0.187143	0.274286	0.495055	-0.724743	0.350457	0.829325	0.484449	1.41972	UKBB	FALSE
SeqId_14133_93	Ankylosing spondylitis || id:M13_ANKYLOSPON	ENSG00000115590	HGNC:5994	IL1R2	interleukin 1 receptor type 2	7850	P27930	Wald ratio	1	-0.0194233	0.0516175	0.706699	-0.120594	0.081747	0.980764	0.886394	1.08518	ARIC	TRUE
14133_93	Ankylosing spondylitis || id:M13_ANKYLOSPON	ENSG00000115590	HGNC:5994	IL1R2	interleukin 1 receptor type 2	7850	P27930	Inverse variance weighted	5	0.0175694	0.0629586	0.780196	-0.105829	0.140968	1.01772	0.899578	1.15139	DECODE	TRUE
14133_93	Ankylosing spondylitis || id:M13_ANKYLOSPON	ENSG00000115590	HGNC:5994	IL1R2	interleukin 1 receptor type 2	7850	P27930	MR Egger	5	-0.104236	0.308048	0.757376	-0.70801	0.499537	0.901012	0.492624	1.64796	DECODE	TRUE
14133_93	Ankylosing spondylitis || id:M13_ANKYLOSPON	ENSG00000115590	HGNC:5994	IL1R2	interleukin 1 receptor type 2	7850	P27930	Simple mode	5	0.0519299	0.188072	0.796136	-0.31669	0.42055	1.0533	0.728556	1.5228	DECODE	TRUE
14133_93	Ankylosing spondylitis || id:M13_ANKYLOSPON	ENSG00000115590	HGNC:5994	IL1R2	interleukin 1 receptor type 2	7850	P27930	Weighted median	5	0.00730778	0.0607227	0.904208	-0.111709	0.126324	1.00733	0.894305	1.13465	DECODE	TRUE
14133_93	Ankylosing spondylitis || id:M13_ANKYLOSPON	ENSG00000115590	HGNC:5994	IL1R2	interleukin 1 receptor type 2	7850	P27930	Weighted mode	5	0.00904623	0.0637586	0.894032	-0.115921	0.134013	1.00909	0.890546	1.14341	DECODE	TRUE
SeqId_14133_93	Ankylosing spondylitis || id:M13_ANKYLOSPON	ENSG00000115590	HGNC:5994	IL1R2	interleukin 1 receptor type 2	7850	P27930	Inverse variance weighted	2	-0.0273897	0.0562577	0.626356	-0.137655	0.0828753	0.972982	0.8714	1.08641	FENLAND	TRUE
IL1R2:P27930:OID20757:v1	Ankylosing spondylitis || id:M13_ANKYLOSPON	ENSG00000115590	HGNC:5994	IL1R2	interleukin 1 receptor type 2	7850	P27930	Wald ratio	1	-0.0195961	0.0520768	0.706699	-0.121667	0.0824744	0.980595	0.885443	1.08597	UKBB	TRUE
SeqId_14133_93	Asthma || id:ebi-a-GCST90014325	ENSG00000115590	HGNC:5994	IL1R2	interleukin 1 receptor type 2	7850	P27930	Wald ratio	1	-0.0402571	0.0127793	0.00163172	-0.0653045	-0.0152096	0.960542	0.936782	0.984905	ARIC	TRUE
14133_93	Asthma || id:ebi-a-GCST90014325	ENSG00000115590	HGNC:5994	IL1R2	interleukin 1 receptor type 2	7850	P27930	Inverse variance weighted	5	-0.0509099	0.0236852	0.0315998	-0.0973329	-0.00448684	0.950364	0.907254	0.995523	DECODE	TRUE
14133_93	Asthma || id:ebi-a-GCST90014325	ENSG00000115590	HGNC:5994	IL1R2	interleukin 1 receptor type 2	7850	P27930	MR Egger	5	0.0325704	0.0670704	0.660498	-0.0988877	0.164028	1.03311	0.905844	1.17825	DECODE	TRUE
14133_93	Asthma || id:ebi-a-GCST90014325	ENSG00000115590	HGNC:5994	IL1R2	interleukin 1 receptor type 2	7850	P27930	Simple mode	5	-0.0909702	0.0558054	0.178407	-0.200349	0.0184083	0.913045	0.818445	1.01858	DECODE	TRUE
14133_93	Asthma || id:ebi-a-GCST90014325	ENSG00000115590	HGNC:5994	IL1R2	interleukin 1 receptor type 2	7850	P27930	Weighted median	5	-0.0506328	0.0150986	0.000798022	-0.080226	-0.0210396	0.950628	0.922908	0.97918	DECODE	TRUE
14133_93	Asthma || id:ebi-a-GCST90014325	ENSG00000115590	HGNC:5994	IL1R2	interleukin 1 receptor type 2	7850	P27930	Weighted mode	5	-0.0527097	0.0154059	0.0267457	-0.0829053	-0.0225142	0.948655	0.920438	0.977737	DECODE	TRUE
SeqId_14133_93	Asthma || id:ebi-a-GCST90014325	ENSG00000115590	HGNC:5994	IL1R2	interleukin 1 receptor type 2	7850	P27930	Inverse variance weighted	2	-0.0514121	0.0142556	0.000310429	-0.0793532	-0.023471	0.949887	0.923714	0.976802	FENLAND	TRUE
IL1R2:P27930:OID20757:v1	Asthma || id:ebi-a-GCST90014325	ENSG00000115590	HGNC:5994	IL1R2	interleukin 1 receptor type 2	7850	P27930	Wald ratio	1	-0.0406153	0.012893	0.00163172	-0.0658856	-0.015345	0.960198	0.936238	0.984772	UKBB	TRUE
SeqId_14133_93	Asthma || id:GCST006862	ENSG00000115590	HGNC:5994	IL1R2	interleukin 1 receptor type 2	7850	P27930	Wald ratio	1	-0.0930788	0.0242036	0.000120229	-0.140518	-0.0456397	0.911122	0.868908	0.955386	ARIC	TRUE
14133_93	Asthma || id:GCST006862	ENSG00000115590	HGNC:5994	IL1R2	interleukin 1 receptor type 2	7850	P27930	Wald ratio	1	-0.109104	0.0311899	0.000468693	-0.170236	-0.0479713	0.896638	0.843466	0.953161	DECODE	TRUE
SeqId_14133_93	Asthma || id:GCST006862	ENSG00000115590	HGNC:5994	IL1R2	interleukin 1 receptor type 2	7850	P27930	Wald ratio	1	-0.111098	0.0288892	0.000120229	-0.167721	-0.0544752	0.894851	0.84559	0.946982	FENLAND	TRUE
IL1R2:P27930:OID20757:v1	Asthma || id:GCST006862	ENSG00000115590	HGNC:5994	IL1R2	interleukin 1 receptor type 2	7850	P27930	Wald ratio	1	-0.093907	0.024419	0.000120229	-0.141768	-0.0460458	0.910367	0.867822	0.954998	UKBB	TRUE
SeqId_14133_93	Crohn's disease || id:ebi-a-GCST004132	ENSG00000115590	HGNC:5994	IL1R2	interleukin 1 receptor type 2	7850	P27930	Wald ratio	1	0.0908742	0.03125	0.00363777	0.0296242	0.152124	1.09513	1.03007	1.1643	ARIC	TRUE
14133_93	Crohn's disease || id:ebi-a-GCST004132	ENSG00000115590	HGNC:5994	IL1R2	interleukin 1 receptor type 2	7850	P27930	Inverse variance weighted	3	0.0993029	0.0384131	0.00973425	0.0240132	0.174593	1.1044	1.0243	1.19076	DECODE	TRUE
14133_93	Crohn's disease || id:ebi-a-GCST004132	ENSG00000115590	HGNC:5994	IL1R2	interleukin 1 receptor type 2	7850	P27930	MR Egger	3	0.0817548	0.147676	0.678119	-0.207691	0.371201	1.08519	0.812458	1.44947	DECODE	TRUE
14133_93	Crohn's disease || id:ebi-a-GCST004132	ENSG00000115590	HGNC:5994	IL1R2	interleukin 1 receptor type 2	7850	P27930	Simple mode	3	0.115528	0.0892392	0.32478	-0.0593813	0.290436	1.12247	0.942347	1.33701	DECODE	TRUE
14133_93	Crohn's disease || id:ebi-a-GCST004132	ENSG00000115590	HGNC:5994	IL1R2	interleukin 1 receptor type 2	7850	P27930	Weighted median	3	0.105982	0.0387539	0.00624278	0.0300246	0.18194	1.1118	1.03048	1.19954	DECODE	TRUE
14133_93	Crohn's disease || id:ebi-a-GCST004132	ENSG00000115590	HGNC:5994	IL1R2	interleukin 1 receptor type 2	7850	P27930	Weighted mode	3	0.106343	0.0420393	0.127147	0.0239457	0.18874	1.1122	1.02423	1.20773	DECODE	TRUE
SeqId_14133_93	Crohn's disease || id:ebi-a-GCST004132	ENSG00000115590	HGNC:5994	IL1R2	interleukin 1 receptor type 2	7850	P27930	Inverse variance weighted	2	0.124601	0.0477061	0.00900537	0.0310973	0.218105	1.1327	1.03159	1.24372	FENLAND	TRUE
IL1R2:P27930:OID20757:v1	Crohn's disease || id:ebi-a-GCST004132	ENSG00000115590	HGNC:5994	IL1R2	interleukin 1 receptor type 2	7850	P27930	Wald ratio	1	0.0916828	0.031528	0.00363777	0.0298878	0.153478	1.09602	1.03034	1.16588	UKBB	TRUE
SeqId_14133_93	Eczema || id:GCST90244787	ENSG00000115590	HGNC:5994	IL1R2	interleukin 1 receptor type 2	7850	P27930	Wald ratio	1	-0.0212109	0.0126239	0.0929148	-0.0459537	0.00353193	0.979012	0.955086	1.00354	ARIC	TRUE
14133_93	Eczema || id:GCST90244787	ENSG00000115590	HGNC:5994	IL1R2	interleukin 1 receptor type 2	7850	P27930	Inverse variance weighted	3	-0.0369084	0.0194406	0.0576275	-0.075012	0.0011952	0.963764	0.927732	1.0012	DECODE	TRUE
14133_93	Eczema || id:GCST90244787	ENSG00000115590	HGNC:5994	IL1R2	interleukin 1 receptor type 2	7850	P27930	MR Egger	3	0.0485557	0.0527103	0.526103	-0.0547564	0.151868	1.04975	0.946716	1.16401	DECODE	TRUE
14133_93	Eczema || id:GCST90244787	ENSG00000115590	HGNC:5994	IL1R2	interleukin 1 receptor type 2	7850	P27930	Simple mode	3	-0.0799494	0.0572183	0.297168	-0.192097	0.0321986	0.923163	0.825227	1.03272	DECODE	TRUE
14133_93	Eczema || id:GCST90244787	ENSG00000115590	HGNC:5994	IL1R2	interleukin 1 receptor type 2	7850	P27930	Weighted median	3	-0.0367747	0.0155575	0.018089	-0.0672674	-0.00628198	0.963893	0.934945	0.993738	DECODE	TRUE
14133_93	Eczema || id:GCST90244787	ENSG00000115590	HGNC:5994	IL1R2	interleukin 1 receptor type 2	7850	P27930	Weighted mode	3	-0.0349906	0.016908	0.174369	-0.0681302	-0.00185098	0.965614	0.934139	0.998151	DECODE	TRUE
SeqId_14133_93	Eczema || id:GCST90244787	ENSG00000115590	HGNC:5994	IL1R2	interleukin 1 receptor type 2	7850	P27930	Inverse variance weighted	2	-0.0210383	0.014399	0.143989	-0.0492602	0.00718367	0.979181	0.951933	1.00721	FENLAND	TRUE
IL1R2:P27930:OID20757:v1	Eczema || id:GCST90244787	ENSG00000115590	HGNC:5994	IL1R2	interleukin 1 receptor type 2	7850	P27930	Wald ratio	1	-0.0213996	0.0127362	0.0929148	-0.0463626	0.00356336	0.978828	0.954696	1.00357	UKBB	TRUE
SeqId_14133_93	Eczema || id:L12_ATOPIC	ENSG00000115590	HGNC:5994	IL1R2	interleukin 1 receptor type 2	7850	P27930	Wald ratio	1	-0.0364914	0.0243062	0.133273	-0.0841315	0.0111487	0.964166	0.91931	1.01121	ARIC	TRUE
14133_93	Eczema || id:L12_ATOPIC	ENSG00000115590	HGNC:5994	IL1R2	interleukin 1 receptor type 2	7850	P27930	Inverse variance weighted	5	-0.0412408	0.0296884	0.164795	-0.0994301	0.0169484	0.959598	0.905353	1.01709	DECODE	TRUE
14133_93	Eczema || id:L12_ATOPIC	ENSG00000115590	HGNC:5994	IL1R2	interleukin 1 receptor type 2	7850	P27930	MR Egger	5	-0.205832	0.138906	0.234995	-0.478087	0.0664228	0.81397	0.619968	1.06868	DECODE	TRUE
14133_93	Eczema || id:L12_ATOPIC	ENSG00000115590	HGNC:5994	IL1R2	interleukin 1 receptor type 2	7850	P27930	Simple mode	5	0.109726	0.112561	0.384851	-0.110894	0.330346	1.11597	0.895034	1.39145	DECODE	TRUE
14133_93	Eczema || id:L12_ATOPIC	ENSG00000115590	HGNC:5994	IL1R2	interleukin 1 receptor type 2	7850	P27930	Weighted median	5	-0.0473284	0.0291746	0.104751	-0.104511	0.00985381	0.953774	0.900765	1.0099	DECODE	TRUE
14133_93	Eczema || id:L12_ATOPIC	ENSG00000115590	HGNC:5994	IL1R2	interleukin 1 receptor type 2	7850	P27930	Weighted mode	5	-0.0503136	0.0316284	0.186869	-0.112305	0.011678	0.950931	0.893771	1.01175	DECODE	TRUE
SeqId_14133_93	Eczema || id:L12_ATOPIC	ENSG00000115590	HGNC:5994	IL1R2	interleukin 1 receptor type 2	7850	P27930	Inverse variance weighted	2	-0.0406519	0.0264976	0.124988	-0.0925873	0.0112835	0.960163	0.91157	1.01135	FENLAND	TRUE
IL1R2:P27930:OID20757:v1	Eczema || id:L12_ATOPIC	ENSG00000115590	HGNC:5994	IL1R2	interleukin 1 receptor type 2	7850	P27930	Wald ratio	1	-0.0368161	0.0245224	0.133273	-0.08488	0.0112479	0.963853	0.918622	1.01131	UKBB	TRUE
SeqId_14133_93	Eosinophilic esophagitis || id:GCST90027899	ENSG00000115590	HGNC:5994	IL1R2	interleukin 1 receptor type 2	7850	P27930	Wald ratio	1	0.082996	0.0701729	0.236914	-0.054543	0.220535	1.08654	0.946918	1.24674	ARIC	TRUE
14133_93	Eosinophilic esophagitis || id:GCST90027899	ENSG00000115590	HGNC:5994	IL1R2	interleukin 1 receptor type 2	7850	P27930	Inverse variance weighted	4	0.1351	0.0850683	0.112256	-0.031634	0.301834	1.14465	0.968861	1.35234	DECODE	TRUE
14133_93	Eosinophilic esophagitis || id:GCST90027899	ENSG00000115590	HGNC:5994	IL1R2	interleukin 1 receptor type 2	7850	P27930	MR Egger	4	-0.233613	0.252211	0.452095	-0.727947	0.260721	0.791668	0.482899	1.29786	DECODE	TRUE
14133_93	Eosinophilic esophagitis || id:GCST90027899	ENSG00000115590	HGNC:5994	IL1R2	interleukin 1 receptor type 2	7850	P27930	Simple mode	4	0.22354	0.27616	0.477496	-0.317734	0.764814	1.2505	0.727796	2.14859	DECODE	TRUE
14133_93	Eosinophilic esophagitis || id:GCST90027899	ENSG00000115590	HGNC:5994	IL1R2	interleukin 1 receptor type 2	7850	P27930	Weighted median	4	0.119662	0.0887392	0.177507	-0.0542668	0.293591	1.12712	0.947179	1.34124	DECODE	TRUE
14133_93	Eosinophilic esophagitis || id:GCST90027899	ENSG00000115590	HGNC:5994	IL1R2	interleukin 1 receptor type 2	7850	P27930	Weighted mode	4	0.109163	0.0855115	0.291602	-0.0584398	0.276765	1.11534	0.943235	1.31886	DECODE	TRUE
SeqId_14133_93	Eosinophilic esophagitis || id:GCST90027899	ENSG00000115590	HGNC:5994	IL1R2	interleukin 1 receptor type 2	7850	P27930	Inverse variance weighted	2	0.118707	0.080299	0.139324	-0.0386791	0.276093	1.12604	0.962059	1.31797	FENLAND	TRUE
IL1R2:P27930:OID20757:v1	Eosinophilic esophagitis || id:GCST90027899	ENSG00000115590	HGNC:5994	IL1R2	interleukin 1 receptor type 2	7850	P27930	Wald ratio	1	0.0837344	0.0707973	0.236914	-0.0550283	0.222497	1.08734	0.946458	1.24919	UKBB	TRUE
SeqId_14133_93	Inflammatory bowel disease || id:ebi-a-GCST004131	ENSG00000115590	HGNC:5994	IL1R2	interleukin 1 receptor type 2	7850	P27930	Wald ratio	1	0.112155	0.0241564	3.43624e-06	0.0648083	0.159502	1.11869	1.06695	1.17293	ARIC	TRUE
14133_93	Inflammatory bowel disease || id:ebi-a-GCST004131	ENSG00000115590	HGNC:5994	IL1R2	interleukin 1 receptor type 2	7850	P27930	Inverse variance weighted	3	0.126834	0.0348881	0.000277482	0.0584537	0.195215	1.13523	1.0602	1.21557	DECODE	TRUE
14133_93	Inflammatory bowel disease || id:ebi-a-GCST004131	ENSG00000115590	HGNC:5994	IL1R2	interleukin 1 receptor type 2	7850	P27930	MR Egger	3	0.130022	0.152739	0.551036	-0.169346	0.429389	1.13885	0.844217	1.53632	DECODE	TRUE
14133_93	Inflammatory bowel disease || id:ebi-a-GCST004131	ENSG00000115590	HGNC:5994	IL1R2	interleukin 1 receptor type 2	7850	P27930	Simple mode	3	0.125131	0.0748795	0.236661	-0.021633	0.271895	1.1333	0.978599	1.31245	DECODE	TRUE
14133_93	Inflammatory bowel disease || id:ebi-a-GCST004131	ENSG00000115590	HGNC:5994	IL1R2	interleukin 1 receptor type 2	7850	P27930	Weighted median	3	0.133919	0.0298975	7.4901e-06	0.0753197	0.192518	1.1433	1.07823	1.2123	DECODE	TRUE
14133_93	Inflammatory bowel disease || id:ebi-a-GCST004131	ENSG00000115590	HGNC:5994	IL1R2	interleukin 1 receptor type 2	7850	P27930	Weighted mode	3	0.134973	0.0313965	0.0500793	0.0734356	0.19651	1.14451	1.0762	1.21715	DECODE	TRUE
SeqId_14133_93	Inflammatory bowel disease || id:ebi-a-GCST004131	ENSG00000115590	HGNC:5994	IL1R2	interleukin 1 receptor type 2	7850	P27930	Inverse variance weighted	2	0.14399	0.0301157	1.74229e-06	0.0849633	0.203017	1.15487	1.08868	1.22509	FENLAND	TRUE
IL1R2:P27930:OID20757:v1	Inflammatory bowel disease || id:ebi-a-GCST004131	ENSG00000115590	HGNC:5994	IL1R2	interleukin 1 receptor type 2	7850	P27930	Wald ratio	1	0.113153	0.0243714	3.43624e-06	0.0653849	0.160921	1.1198	1.06757	1.17459	UKBB	TRUE
SeqId_14133_93	Juvenile idiopathic arthritis || id:GCST90010715	ENSG00000115590	HGNC:5994	IL1R2	interleukin 1 receptor type 2	7850	P27930	Wald ratio	1	0.0563382	0.0571476	0.324214	-0.0556712	0.168348	1.05796	0.94585	1.18335	ARIC	TRUE
14133_93	Juvenile idiopathic arthritis || id:GCST90010715	ENSG00000115590	HGNC:5994	IL1R2	interleukin 1 receptor type 2	7850	P27930	Inverse variance weighted	2	0.05973	0.0708631	0.399289	-0.0791618	0.198622	1.06155	0.92389	1.21972	DECODE	TRUE
SeqId_14133_93	Juvenile idiopathic arthritis || id:GCST90010715	ENSG00000115590	HGNC:5994	IL1R2	interleukin 1 receptor type 2	7850	P27930	Inverse variance weighted	2	0.0726115	0.0645948	0.260967	-0.0539943	0.199217	1.07531	0.947437	1.22045	FENLAND	TRUE
IL1R2:P27930:OID20757:v1	Juvenile idiopathic arthritis || id:GCST90010715	ENSG00000115590	HGNC:5994	IL1R2	interleukin 1 receptor type 2	7850	P27930	Wald ratio	1	0.0568395	0.0576561	0.324214	-0.0561665	0.169845	1.05849	0.945382	1.18512	UKBB	TRUE
SeqId_14133_93	multiple sclerosis || id:ieu-b-18	ENSG00000115590	HGNC:5994	IL1R2	interleukin 1 receptor type 2	7850	P27930	Wald ratio	1	0.0568152	0.0317465	0.0735103	-0.00540805	0.119038	1.05846	0.994607	1.12641	ARIC	TRUE
14133_93	multiple sclerosis || id:ieu-b-18	ENSG00000115590	HGNC:5994	IL1R2	interleukin 1 receptor type 2	7850	P27930	Wald ratio	1	0.0822249	0.0402507	0.0410705	0.00333348	0.161116	1.0857	1.00334	1.17482	DECODE	TRUE
SeqId_14133_93	multiple sclerosis || id:ieu-b-18	ENSG00000115590	HGNC:5994	IL1R2	interleukin 1 receptor type 2	7850	P27930	Wald ratio	1	0.0678142	0.0378924	0.0735103	-0.00645501	0.142083	1.07017	0.993566	1.15267	FENLAND	TRUE
IL1R2:P27930:OID20757:v1	multiple sclerosis || id:ieu-b-18	ENSG00000115590	HGNC:5994	IL1R2	interleukin 1 receptor type 2	7850	P27930	Wald ratio	1	0.0573207	0.032029	0.0735103	-0.00545617	0.120098	1.059	0.994559	1.12761	UKBB	TRUE
SeqId_14133_93	Psoriasis || id:GCST90019016	ENSG00000115590	HGNC:5994	IL1R2	interleukin 1 receptor type 2	7850	P27930	Wald ratio	1	0.0734279	0.03125	0.0187889	0.0121779	0.134678	1.07619	1.01225	1.14417	ARIC	TRUE
14133_93	Psoriasis || id:GCST90019016	ENSG00000115590	HGNC:5994	IL1R2	interleukin 1 receptor type 2	7850	P27930	Inverse variance weighted	2	0.101979	0.0388557	0.00867646	0.0258214	0.178136	1.10736	1.02616	1.19499	DECODE	TRUE
SeqId_14133_93	Psoriasis || id:GCST90019016	ENSG00000115590	HGNC:5994	IL1R2	interleukin 1 receptor type 2	7850	P27930	Inverse variance weighted	2	0.0538992	0.096899	0.578046	-0.136023	0.243821	1.05538	0.872823	1.27612	FENLAND	TRUE
IL1R2:P27930:OID20757:v1	Psoriasis || id:GCST90019016	ENSG00000115590	HGNC:5994	IL1R2	interleukin 1 receptor type 2	7850	P27930	Wald ratio	1	0.0740812	0.031528	0.0187889	0.0122863	0.135876	1.07689	1.01236	1.14554	UKBB	TRUE
SeqId_14133_93	Rheumatoid arthritis || id:ebi-a-GCST002318	ENSG00000115590	HGNC:5994	IL1R2	interleukin 1 receptor type 2	7850	P27930	Wald ratio	1	0	0.0297937	1	-0.0583957	0.0583957	1	0.943277	1.06013	ARIC	TRUE
14133_93	Rheumatoid arthritis || id:ebi-a-GCST002318	ENSG00000115590	HGNC:5994	IL1R2	interleukin 1 receptor type 2	7850	P27930	Inverse variance weighted	2	-0.00265929	0.0357016	0.940623	-0.0726344	0.0673158	0.997344	0.929941	1.06963	DECODE	TRUE
SeqId_14133_93	Rheumatoid arthritis || id:ebi-a-GCST002318	ENSG00000115590	HGNC:5994	IL1R2	interleukin 1 receptor type 2	7850	P27930	Inverse variance weighted	2	0.00212317	0.0343042	0.950648	-0.065113	0.0693593	1.00213	0.936962	1.07182	FENLAND	TRUE
IL1R2:P27930:OID20757:v1	Rheumatoid arthritis || id:ebi-a-GCST002318	ENSG00000115590	HGNC:5994	IL1R2	interleukin 1 receptor type 2	7850	P27930	Wald ratio	1	0	0.0300588	1	-0.0589152	0.0589152	1	0.942787	1.06069	UKBB	TRUE
SeqId_14133_93	Sinusitis || id:J10_CHRONSINUSITIS	ENSG00000115590	HGNC:5994	IL1R2	interleukin 1 receptor type 2	7850	P27930	Wald ratio	1	0.0177356	0.0220092	0.420342	-0.0254024	0.0608737	1.01789	0.974918	1.06276	ARIC	TRUE
14133_93	Sinusitis || id:J10_CHRONSINUSITIS	ENSG00000115590	HGNC:5994	IL1R2	interleukin 1 receptor type 2	7850	P27930	Inverse variance weighted	5	0.000571901	0.0268356	0.982997	-0.052026	0.0531698	1.00057	0.949304	1.05461	DECODE	TRUE
14133_93	Sinusitis || id:J10_CHRONSINUSITIS	ENSG00000115590	HGNC:5994	IL1R2	interleukin 1 receptor type 2	7850	P27930	MR Egger	5	0.111896	0.125602	0.438624	-0.134283	0.358076	1.1184	0.874343	1.43057	DECODE	TRUE
14133_93	Sinusitis || id:J10_CHRONSINUSITIS	ENSG00000115590	HGNC:5994	IL1R2	interleukin 1 receptor type 2	7850	P27930	Simple mode	5	-0.182581	0.115618	0.189443	-0.409193	0.044031	0.833117	0.664186	1.04501	DECODE	TRUE
14133_93	Sinusitis || id:J10_CHRONSINUSITIS	ENSG00000115590	HGNC:5994	IL1R2	interleukin 1 receptor type 2	7850	P27930	Weighted median	5	0.0101187	0.027031	0.708154	-0.042862	0.0630994	1.01017	0.958044	1.06513	DECODE	TRUE
14133_93	Sinusitis || id:J10_CHRONSINUSITIS	ENSG00000115590	HGNC:5994	IL1R2	interleukin 1 receptor type 2	7850	P27930	Weighted mode	5	0.0119687	0.0267807	0.678067	-0.0405214	0.0644588	1.01204	0.960289	1.06658	DECODE	TRUE
SeqId_14133_93	Sinusitis || id:J10_CHRONSINUSITIS	ENSG00000115590	HGNC:5994	IL1R2	interleukin 1 receptor type 2	7850	P27930	Inverse variance weighted	2	-0.000232508	0.0479835	0.996134	-0.0942801	0.0938151	0.999768	0.910028	1.09836	FENLAND	TRUE
IL1R2:P27930:OID20757:v1	Sinusitis || id:J10_CHRONSINUSITIS	ENSG00000115590	HGNC:5994	IL1R2	interleukin 1 receptor type 2	7850	P27930	Wald ratio	1	0.0178934	0.022205	0.420342	-0.0256284	0.0614153	1.01805	0.974697	1.06334	UKBB	TRUE
SeqId_14133_93	Systemic lupus erythematosus || id:ebi-a-GCST003156	ENSG00000115590	HGNC:5994	IL1R2	interleukin 1 receptor type 2	7850	P27930	Wald ratio	1	0.078263	0.0563112	0.16458	-0.0321068	0.188633	1.08141	0.968403	1.2076	ARIC	TRUE
14133_93	Systemic lupus erythematosus || id:ebi-a-GCST003156	ENSG00000115590	HGNC:5994	IL1R2	interleukin 1 receptor type 2	7850	P27930	Inverse variance weighted	2	0.0983659	0.13251	0.457889	-0.161354	0.358086	1.10337	0.850991	1.43059	DECODE	TRUE
SeqId_14133_93	Systemic lupus erythematosus || id:ebi-a-GCST003156	ENSG00000115590	HGNC:5994	IL1R2	interleukin 1 receptor type 2	7850	P27930	Wald ratio	1	0.0934142	0.0672126	0.16458	-0.0383225	0.225151	1.09792	0.962403	1.25251	FENLAND	TRUE
IL1R2:P27930:OID20757:v1	Systemic lupus erythematosus || id:ebi-a-GCST003156	ENSG00000115590	HGNC:5994	IL1R2	interleukin 1 receptor type 2	7850	P27930	Wald ratio	1	0.0789594	0.0568122	0.16458	-0.0323925	0.190311	1.08216	0.968127	1.20963	UKBB	TRUE
SeqId_14133_93	Type 1 diabetes || id:ebi-a-GCST010681	ENSG00000115590	HGNC:5994	IL1R2	interleukin 1 receptor type 2	7850	P27930	Wald ratio	1	-0.0458206	0.0456288	0.315281	-0.135253	0.043612	0.955213	0.873495	1.04458	ARIC	TRUE
14133_93	Type 1 diabetes || id:ebi-a-GCST010681	ENSG00000115590	HGNC:5994	IL1R2	interleukin 1 receptor type 2	7850	P27930	Inverse variance weighted	4	-0.0631	0.0553206	0.254027	-0.171528	0.0453285	0.93885	0.842376	1.04637	DECODE	TRUE
14133_93	Type 1 diabetes || id:ebi-a-GCST010681	ENSG00000115590	HGNC:5994	IL1R2	interleukin 1 receptor type 2	7850	P27930	MR Egger	4	-0.00315541	0.170538	0.986918	-0.337409	0.331098	0.99685	0.713617	1.3925	DECODE	TRUE
14133_93	Type 1 diabetes || id:ebi-a-GCST010681	ENSG00000115590	HGNC:5994	IL1R2	interleukin 1 receptor type 2	7850	P27930	Simple mode	4	-0.0980832	0.118199	0.467507	-0.329753	0.133587	0.906573	0.719101	1.14292	DECODE	TRUE
14133_93	Type 1 diabetes || id:ebi-a-GCST010681	ENSG00000115590	HGNC:5994	IL1R2	interleukin 1 receptor type 2	7850	P27930	Weighted median	4	-0.0663915	0.0568481	0.242857	-0.177814	0.0450307	0.935764	0.837098	1.04606	DECODE	TRUE
14133_93	Type 1 diabetes || id:ebi-a-GCST010681	ENSG00000115590	HGNC:5994	IL1R2	interleukin 1 receptor type 2	7850	P27930	Weighted mode	4	-0.0671246	0.0558349	0.315525	-0.176561	0.0423117	0.935079	0.838148	1.04322	DECODE	TRUE
SeqId_14133_93	Type 1 diabetes || id:ebi-a-GCST010681	ENSG00000115590	HGNC:5994	IL1R2	interleukin 1 receptor type 2	7850	P27930	Inverse variance weighted	2	-0.108879	0.138483	0.431732	-0.380305	0.162547	0.896839	0.683653	1.1765	FENLAND	TRUE
IL1R2:P27930:OID20757:v1	Type 1 diabetes || id:ebi-a-GCST010681	ENSG00000115590	HGNC:5994	IL1R2	interleukin 1 receptor type 2	7850	P27930	Wald ratio	1	-0.0462282	0.0460348	0.315281	-0.136456	0.044	0.954824	0.872444	1.04498	UKBB	TRUE
SeqId_14133_93	Ulcerative colitis || id:ebi-a-GCST004133	ENSG00000115590	HGNC:5994	IL1R2	interleukin 1 receptor type 2	7850	P27930	Wald ratio	1	0.131518	0.0308666	2.03633e-05	0.0710199	0.192017	1.14056	1.0736	1.21169	ARIC	TRUE
14133_93	Ulcerative colitis || id:ebi-a-GCST004133	ENSG00000115590	HGNC:5994	IL1R2	interleukin 1 receptor type 2	7850	P27930	Inverse variance weighted	3	0.157343	0.0378684	3.25314e-05	0.0831205	0.231565	1.1704	1.08667	1.26057	DECODE	TRUE
14133_93	Ulcerative colitis || id:ebi-a-GCST004133	ENSG00000115590	HGNC:5994	IL1R2	interleukin 1 receptor type 2	7850	P27930	MR Egger	3	0.0765628	0.130253	0.661699	-0.178732	0.331858	1.07957	0.83633	1.39355	DECODE	TRUE
14133_93	Ulcerative colitis || id:ebi-a-GCST004133	ENSG00000115590	HGNC:5994	IL1R2	interleukin 1 receptor type 2	7850	P27930	Simple mode	3	0.209593	0.0786502	0.116678	0.0554387	0.363748	1.23318	1.057	1.43871	DECODE	TRUE
14133_93	Ulcerative colitis || id:ebi-a-GCST004133	ENSG00000115590	HGNC:5994	IL1R2	interleukin 1 receptor type 2	7850	P27930	Weighted median	3	0.160786	0.0376555	1.95532e-05	0.0869816	0.234591	1.17443	1.09088	1.26439	DECODE	TRUE
14133_93	Ulcerative colitis || id:ebi-a-GCST004133	ENSG00000115590	HGNC:5994	IL1R2	interleukin 1 receptor type 2	7850	P27930	Weighted mode	3	0.162287	0.0405762	0.0572025	0.0827576	0.241816	1.1762	1.08628	1.27356	DECODE	TRUE
SeqId_14133_93	Ulcerative colitis || id:ebi-a-GCST004133	ENSG00000115590	HGNC:5994	IL1R2	interleukin 1 receptor type 2	7850	P27930	Inverse variance weighted	2	0.158511	0.0348748	5.48995e-06	0.090156	0.226865	1.17176	1.09435	1.25466	FENLAND	TRUE
IL1R2:P27930:OID20757:v1	Ulcerative colitis || id:ebi-a-GCST004133	ENSG00000115590	HGNC:5994	IL1R2	interleukin 1 receptor type 2	7850	P27930	Wald ratio	1	0.132689	0.0311412	2.03633e-05	0.0716518	0.193725	1.14189	1.07428	1.21376	UKBB	TRUE
SeqId_2991_9	Ankylosing spondylitis || id:M13_ANKYLOSPON	ENSG00000115594	HGNC:5993	IL1R1	interleukin 1 receptor type 1	3554	P14778	Wald ratio	1	-0.0987232	0.13269	0.456867	-0.358795	0.161349	0.905993	0.698517	1.17509	ARIC	TRUE
2991_9	Ankylosing spondylitis || id:M13_ANKYLOSPON	ENSG00000115594	HGNC:5993	IL1R1	interleukin 1 receptor type 1	3554	P14778	Inverse variance weighted	2	-0.226842	0.117815	0.0541785	-0.45776	0.00407564	0.797046	0.632699	1.00408	DECODE	TRUE
SeqId_2991_9	Ankylosing spondylitis || id:M13_ANKYLOSPON	ENSG00000115594	HGNC:5993	IL1R1	interleukin 1 receptor type 1	3554	P14778	Wald ratio	1	-0.175044	0.235269	0.456867	-0.636172	0.286084	0.83942	0.529315	1.3312	FENLAND	TRUE
IL1R1:P14778:OID21116:v1	Ankylosing spondylitis || id:M13_ANKYLOSPON	ENSG00000115594	HGNC:5993	IL1R1	interleukin 1 receptor type 1	3554	P14778	Wald ratio	1	-0.122105	0.163229	0.454424	-0.442035	0.197824	0.885055	0.642727	1.21875	UKBB	TRUE
SeqId_2991_9	Asthma || id:ebi-a-GCST90014325	ENSG00000115594	HGNC:5993	IL1R1	interleukin 1 receptor type 1	3554	P14778	Wald ratio	1	0.194795	0.0314218	5.66946e-10	0.133208	0.256381	1.21506	1.14249	1.29225	ARIC	TRUE
2991_9	Asthma || id:ebi-a-GCST90014325	ENSG00000115594	HGNC:5993	IL1R1	interleukin 1 receptor type 1	3554	P14778	Inverse variance weighted	2	0.204384	0.027009	3.81218e-14	0.151446	0.257321	1.22677	1.16352	1.29346	DECODE	TRUE
SeqId_2991_9	Asthma || id:ebi-a-GCST90014325	ENSG00000115594	HGNC:5993	IL1R1	interleukin 1 receptor type 1	3554	P14778	Wald ratio	1	0.345386	0.0557132	5.66946e-10	0.236188	0.454584	1.41254	1.26641	1.57552	FENLAND	TRUE
IL1R1:P14778:OID21116:v1	Asthma || id:ebi-a-GCST90014325	ENSG00000115594	HGNC:5993	IL1R1	interleukin 1 receptor type 1	3554	P14778	Wald ratio	1	0.216685	0.0389292	2.60475e-08	0.140383	0.292986	1.24195	1.15071	1.34042	UKBB	TRUE
SeqId_2991_9	Asthma || id:GCST006862	ENSG00000115594	HGNC:5993	IL1R1	interleukin 1 receptor type 1	3554	P14778	Wald ratio	1	0.239205	0.0598998	6.51261e-05	0.121802	0.356609	1.27024	1.12953	1.42848	ARIC	TRUE
2991_9	Asthma || id:GCST006862	ENSG00000115594	HGNC:5993	IL1R1	interleukin 1 receptor type 1	3554	P14778	Inverse variance weighted	2	0.284757	0.0524755	5.74811e-08	0.181905	0.387609	1.32944	1.1995	1.47345	DECODE	TRUE
SeqId_2991_9	Asthma || id:GCST006862	ENSG00000115594	HGNC:5993	IL1R1	interleukin 1 receptor type 1	3554	P14778	Wald ratio	1	0.424129	0.106207	6.51261e-05	0.215964	0.632295	1.52826	1.24106	1.88192	FENLAND	TRUE
IL1R1:P14778:OID21116:v1	Asthma || id:GCST006862	ENSG00000115594	HGNC:5993	IL1R1	interleukin 1 receptor type 1	3554	P14778	Wald ratio	1	0.270403	0.0775418	0.000488122	0.118421	0.422385	1.31049	1.12572	1.5256	UKBB	TRUE
SeqId_2991_9	Crohn's disease || id:ebi-a-GCST004132	ENSG00000115594	HGNC:5993	IL1R1	interleukin 1 receptor type 1	3554	P14778	Wald ratio	1	-0.00997831	0.0754881	0.894839	-0.157935	0.137978	0.990071	0.853905	1.14795	ARIC	TRUE
2991_9	Crohn's disease || id:ebi-a-GCST004132	ENSG00000115594	HGNC:5993	IL1R1	interleukin 1 receptor type 1	3554	P14778	Inverse variance weighted	2	-0.236813	0.163364	0.147169	-0.557006	0.0833804	0.789139	0.572922	1.08696	DECODE	TRUE
SeqId_2991_9	Crohn's disease || id:ebi-a-GCST004132	ENSG00000115594	HGNC:5993	IL1R1	interleukin 1 receptor type 1	3554	P14778	Wald ratio	1	-0.0176923	0.133846	0.894839	-0.280031	0.244646	0.982463	0.75576	1.27717	FENLAND	TRUE
IL1R1:P14778:OID21116:v1	Crohn's disease || id:ebi-a-GCST004132	ENSG00000115594	HGNC:5993	IL1R1	interleukin 1 receptor type 1	3554	P14778	Wald ratio	1	-0.0146739	0.0945652	0.876685	-0.200022	0.170674	0.985433	0.818713	1.1861	UKBB	TRUE
SeqId_2991_9	Eczema || id:GCST90244787	ENSG00000115594	HGNC:5993	IL1R1	interleukin 1 receptor type 1	3554	P14778	Wald ratio	1	0.154295	0.0346656	8.54892e-06	0.0863504	0.22224	1.16684	1.09019	1.24887	ARIC	TRUE
2991_9	Eczema || id:GCST90244787	ENSG00000115594	HGNC:5993	IL1R1	interleukin 1 receptor type 1	3554	P14778	Inverse variance weighted	2	0.118497	0.0499706	0.0177239	0.0205547	0.21644	1.1258	1.02077	1.24165	DECODE	TRUE
SeqId_2991_9	Eczema || id:GCST90244787	ENSG00000115594	HGNC:5993	IL1R1	interleukin 1 receptor type 1	3554	P14778	Wald ratio	1	0.273577	0.0614648	8.54892e-06	0.153106	0.394048	1.31466	1.16545	1.48297	FENLAND	TRUE
IL1R1:P14778:OID21116:v1	Eczema || id:GCST90244787	ENSG00000115594	HGNC:5993	IL1R1	interleukin 1 receptor type 1	3554	P14778	Wald ratio	1	0.19651	0.0429961	4.8674e-06	0.112238	0.280783	1.21715	1.11878	1.32417	UKBB	TRUE
SeqId_2991_9	Eczema || id:L12_ATOPIC	ENSG00000115594	HGNC:5993	IL1R1	interleukin 1 receptor type 1	3554	P14778	Wald ratio	1	0.232998	0.0627991	0.000207089	0.109912	0.356084	1.26238	1.11618	1.42773	ARIC	TRUE
2991_9	Eczema || id:L12_ATOPIC	ENSG00000115594	HGNC:5993	IL1R1	interleukin 1 receptor type 1	3554	P14778	Inverse variance weighted	2	0.21931	0.0653014	0.000783872	0.0913193	0.347301	1.24522	1.09562	1.41524	DECODE	TRUE
SeqId_2991_9	Eczema || id:L12_ATOPIC	ENSG00000115594	HGNC:5993	IL1R1	interleukin 1 receptor type 1	3554	P14778	Wald ratio	1	0.413123	0.111348	0.000207089	0.194882	0.631365	1.51153	1.21517	1.88017	FENLAND	TRUE
IL1R1:P14778:OID21116:v1	Eczema || id:L12_ATOPIC	ENSG00000115594	HGNC:5993	IL1R1	interleukin 1 receptor type 1	3554	P14778	Wald ratio	1	0.285848	0.0772457	0.000215166	0.134447	0.43725	1.33089	1.1439	1.54844	UKBB	TRUE
SeqId_2991_9	Eosinophilic esophagitis || id:GCST90027899	ENSG00000115594	HGNC:5993	IL1R1	interleukin 1 receptor type 1	3554	P14778	Wald ratio	1	0.127281	0.168351	0.449622	-0.202686	0.457248	1.13574	0.816534	1.57972	ARIC	TRUE
2991_9	Eosinophilic esophagitis || id:GCST90027899	ENSG00000115594	HGNC:5993	IL1R1	interleukin 1 receptor type 1	3554	P14778	Inverse variance weighted	2	0.184756	0.146291	0.206613	-0.101974	0.471485	1.20292	0.903053	1.60237	DECODE	TRUE
SeqId_2991_9	Eosinophilic esophagitis || id:GCST90027899	ENSG00000115594	HGNC:5993	IL1R1	interleukin 1 receptor type 1	3554	P14778	Wald ratio	1	0.225678	0.298498	0.449622	-0.359379	0.810735	1.25317	0.69811	2.24956	FENLAND	TRUE
IL1R1:P14778:OID21116:v1	Eosinophilic esophagitis || id:GCST90027899	ENSG00000115594	HGNC:5993	IL1R1	interleukin 1 receptor type 1	3554	P14778	Wald ratio	1	0.244392	0.208954	0.242163	-0.165158	0.653941	1.27684	0.84776	1.92311	UKBB	TRUE
SeqId_2991_9	Inflammatory bowel disease || id:ebi-a-GCST004131	ENSG00000115594	HGNC:5993	IL1R1	interleukin 1 receptor type 1	3554	P14778	Wald ratio	1	0.0203905	0.0585683	0.727729	-0.0944035	0.135184	1.0206	0.909916	1.14475	ARIC	TRUE
2991_9	Inflammatory bowel disease || id:ebi-a-GCST004131	ENSG00000115594	HGNC:5993	IL1R1	interleukin 1 receptor type 1	3554	P14778	Inverse variance weighted	2	-0.215477	0.192609	0.263258	-0.592991	0.162038	0.806157	0.552672	1.1759	DECODE	TRUE
SeqId_2991_9	Inflammatory bowel disease || id:ebi-a-GCST004131	ENSG00000115594	HGNC:5993	IL1R1	interleukin 1 receptor type 1	3554	P14778	Wald ratio	1	0.0361538	0.103846	0.727729	-0.167385	0.239692	1.03682	0.845874	1.27086	FENLAND	TRUE
IL1R1:P14778:OID21116:v1	Inflammatory bowel disease || id:ebi-a-GCST004131	ENSG00000115594	HGNC:5993	IL1R1	interleukin 1 receptor type 1	3554	P14778	Wald ratio	1	0.0320652	0.0733696	0.662084	-0.111739	0.17587	1.03258	0.894278	1.19228	UKBB	TRUE
SeqId_2991_9	Juvenile idiopathic arthritis || id:GCST90010715	ENSG00000115594	HGNC:5993	IL1R1	interleukin 1 receptor type 1	3554	P14778	Wald ratio	1	0.108106	0.138359	0.4346	-0.163077	0.379289	1.11417	0.849525	1.46125	ARIC	TRUE
2991_9	Juvenile idiopathic arthritis || id:GCST90010715	ENSG00000115594	HGNC:5993	IL1R1	interleukin 1 receptor type 1	3554	P14778	Inverse variance weighted	2	0.0206285	0.201646	0.918518	-0.374598	0.415855	1.02084	0.687566	1.51567	DECODE	TRUE
SeqId_2991_9	Juvenile idiopathic arthritis || id:GCST90010715	ENSG00000115594	HGNC:5993	IL1R1	interleukin 1 receptor type 1	3554	P14778	Wald ratio	1	0.19168	0.245321	0.4346	-0.289149	0.672509	1.21128	0.748901	1.95915	FENLAND	TRUE
IL1R1:P14778:OID21116:v1	Juvenile idiopathic arthritis || id:GCST90010715	ENSG00000115594	HGNC:5993	IL1R1	interleukin 1 receptor type 1	3554	P14778	Wald ratio	1	0.173483	0.171678	0.312249	-0.163006	0.509971	1.18944	0.849586	1.66524	UKBB	TRUE
SeqId_2991_9	multiple sclerosis || id:ieu-b-18	ENSG00000115594	HGNC:5993	IL1R1	interleukin 1 receptor type 1	3554	P14778	Wald ratio	1	-0.0121646	0.0773905	0.8751	-0.16385	0.139521	0.987909	0.848869	1.14972	ARIC	TRUE
2991_9	multiple sclerosis || id:ieu-b-18	ENSG00000115594	HGNC:5993	IL1R1	interleukin 1 receptor type 1	3554	P14778	Inverse variance weighted	2	-0.153328	0.0674569	0.0230277	-0.285544	-0.0211123	0.857848	0.751606	0.979109	DECODE	TRUE
SeqId_2991_9	multiple sclerosis || id:ieu-b-18	ENSG00000115594	HGNC:5993	IL1R1	interleukin 1 receptor type 1	3554	P14778	Wald ratio	1	-0.0215687	0.137219	0.8751	-0.290518	0.247381	0.978662	0.747876	1.28067	FENLAND	TRUE
IL1R1:P14778:OID21116:v1	multiple sclerosis || id:ieu-b-18	ENSG00000115594	HGNC:5993	IL1R1	interleukin 1 receptor type 1	3554	P14778	Wald ratio	1	-0.0316135	0.0967679	0.743899	-0.221279	0.158052	0.968881	0.801493	1.17123	UKBB	TRUE
SeqId_2991_9	Psoriasis || id:GCST90019016	ENSG00000115594	HGNC:5993	IL1R1	interleukin 1 receptor type 1	3554	P14778	Wald ratio	1	0.00780911	0.0759219	0.918076	-0.140998	0.156616	1.00784	0.868491	1.16955	ARIC	TRUE
2991_9	Psoriasis || id:GCST90019016	ENSG00000115594	HGNC:5993	IL1R1	interleukin 1 receptor type 1	3554	P14778	Inverse variance weighted	2	-0.0292125	0.0990165	0.767974	-0.223285	0.16486	0.97121	0.799887	1.17923	DECODE	TRUE
SeqId_2991_9	Psoriasis || id:GCST90019016	ENSG00000115594	HGNC:5993	IL1R1	interleukin 1 receptor type 1	3554	P14778	Wald ratio	1	0.0138462	0.134615	0.918076	-0.25	0.277692	1.01394	0.778801	1.32008	FENLAND	TRUE
IL1R1:P14778:OID21116:v1	Psoriasis || id:GCST90019016	ENSG00000115594	HGNC:5993	IL1R1	interleukin 1 receptor type 1	3554	P14778	Wald ratio	1	0.0483696	0.0940217	0.606937	-0.135913	0.232652	1.04956	0.872919	1.26194	UKBB	TRUE
SeqId_2991_9	Rheumatoid arthritis || id:ebi-a-GCST002318	ENSG00000115594	HGNC:5993	IL1R1	interleukin 1 receptor type 1	3554	P14778	Wald ratio	1	-0.0859115	0.0429813	0.0456288	-0.170155	-0.00166815	0.917675	0.843534	0.998333	ARIC	TRUE
2991_9	Rheumatoid arthritis || id:ebi-a-GCST002318	ENSG00000115594	HGNC:5993	IL1R1	interleukin 1 receptor type 1	3554	P14778	Inverse variance weighted	2	-0.0383285	0.0467616	0.412411	-0.129981	0.0533242	0.962397	0.878112	1.05477	DECODE	TRUE
SeqId_2991_9	Rheumatoid arthritis || id:ebi-a-GCST002318	ENSG00000115594	HGNC:5993	IL1R1	interleukin 1 receptor type 1	3554	P14778	Wald ratio	1	-0.152328	0.0762092	0.0456288	-0.301698	-0.00295775	0.858707	0.739562	0.997047	FENLAND	TRUE
IL1R1:P14778:OID21116:v1	Rheumatoid arthritis || id:ebi-a-GCST002318	ENSG00000115594	HGNC:5993	IL1R1	interleukin 1 receptor type 1	3554	P14778	Wald ratio	1	-0.0540779	0.0811625	0.505225	-0.213156	0.105001	0.947358	0.80803	1.11071	UKBB	TRUE
SeqId_2991_9	Sinusitis || id:J10_CHRONSINUSITIS	ENSG00000115594	HGNC:5993	IL1R1	interleukin 1 receptor type 1	3554	P14778	Wald ratio	1	0.235385	0.056823	3.43657e-05	0.124012	0.346758	1.2654	1.13203	1.41447	ARIC	TRUE
2991_9	Sinusitis || id:J10_CHRONSINUSITIS	ENSG00000115594	HGNC:5993	IL1R1	interleukin 1 receptor type 1	3554	P14778	Inverse variance weighted	2	0.173934	0.110934	0.116903	-0.0434962	0.391364	1.18998	0.957436	1.479	DECODE	TRUE
SeqId_2991_9	Sinusitis || id:J10_CHRONSINUSITIS	ENSG00000115594	HGNC:5993	IL1R1	interleukin 1 receptor type 1	3554	P14778	Wald ratio	1	0.417355	0.100752	3.43657e-05	0.219882	0.614828	1.51794	1.24593	1.84934	FENLAND	TRUE
IL1R1:P14778:OID21116:v1	Sinusitis || id:J10_CHRONSINUSITIS	ENSG00000115594	HGNC:5993	IL1R1	interleukin 1 receptor type 1	3554	P14778	Wald ratio	1	0.315289	0.0699408	6.54608e-06	0.178205	0.452372	1.37065	1.19507	1.57204	UKBB	TRUE
SeqId_2991_9	Systemic lupus erythematosus || id:ebi-a-GCST003156	ENSG00000115594	HGNC:5993	IL1R1	interleukin 1 receptor type 1	3554	P14778	Wald ratio	1	0.31484	0.149048	0.0346573	0.022706	0.606975	1.37004	1.02297	1.83487	ARIC	TRUE
2991_9	Systemic lupus erythematosus || id:ebi-a-GCST003156	ENSG00000115594	HGNC:5993	IL1R1	interleukin 1 receptor type 1	3554	P14778	Inverse variance weighted	2	0.0704939	0.241892	0.770725	-0.403615	0.544603	1.07304	0.667901	1.72392	DECODE	TRUE
SeqId_2991_9	Systemic lupus erythematosus || id:ebi-a-GCST003156	ENSG00000115594	HGNC:5993	IL1R1	interleukin 1 receptor type 1	3554	P14778	Wald ratio	1	0.558236	0.264274	0.0346573	0.0402594	1.07621	1.74759	1.04108	2.93355	FENLAND	TRUE
IL1R1:P14778:OID21116:v1	Systemic lupus erythematosus || id:ebi-a-GCST003156	ENSG00000115594	HGNC:5993	IL1R1	interleukin 1 receptor type 1	3554	P14778	Wald ratio	1	0.453161	0.189945	0.0170445	0.0808685	0.825453	1.57328	1.08423	2.28292	UKBB	TRUE
SeqId_2991_9	Type 1 diabetes || id:ebi-a-GCST010681	ENSG00000115594	HGNC:5993	IL1R1	interleukin 1 receptor type 1	3554	P14778	Wald ratio	1	0.0650759	0.111931	0.560974	-0.154308	0.28446	1.06724	0.857008	1.32904	ARIC	TRUE
2991_9	Type 1 diabetes || id:ebi-a-GCST010681	ENSG00000115594	HGNC:5993	IL1R1	interleukin 1 receptor type 1	3554	P14778	Inverse variance weighted	2	0.122664	0.0970383	0.206204	-0.0675316	0.312859	1.1305	0.934698	1.36733	DECODE	TRUE
SeqId_2991_9	Type 1 diabetes || id:ebi-a-GCST010681	ENSG00000115594	HGNC:5993	IL1R1	interleukin 1 receptor type 1	3554	P14778	Wald ratio	1	0.115385	0.198462	0.560974	-0.2736	0.504369	1.12231	0.760636	1.65594	FENLAND	TRUE
IL1R1:P14778:OID21116:v1	Type 1 diabetes || id:ebi-a-GCST010681	ENSG00000115594	HGNC:5993	IL1R1	interleukin 1 receptor type 1	3554	P14778	Wald ratio	1	0.1	0.138587	0.47056	-0.17163	0.37163	1.10517	0.84229	1.4501	UKBB	TRUE
SeqId_2991_9	Ulcerative colitis || id:ebi-a-GCST004133	ENSG00000115594	HGNC:5993	IL1R1	interleukin 1 receptor type 1	3554	P14778	Wald ratio	1	0.0247289	0.0746204	0.740346	-0.121527	0.170985	1.02504	0.885567	1.18647	ARIC	TRUE
2991_9	Ulcerative colitis || id:ebi-a-GCST004133	ENSG00000115594	HGNC:5993	IL1R1	interleukin 1 receptor type 1	3554	P14778	Inverse variance weighted	2	-0.234782	0.225879	0.298611	-0.677504	0.20794	0.790743	0.507883	1.23114	DECODE	TRUE
SeqId_2991_9	Ulcerative colitis || id:ebi-a-GCST004133	ENSG00000115594	HGNC:5993	IL1R1	interleukin 1 receptor type 1	3554	P14778	Wald ratio	1	0.0438462	0.132308	0.740346	-0.215477	0.303169	1.04482	0.806157	1.35414	FENLAND	TRUE
IL1R1:P14778:OID21116:v1	Ulcerative colitis || id:ebi-a-GCST004133	ENSG00000115594	HGNC:5993	IL1R1	interleukin 1 receptor type 1	3554	P14778	Wald ratio	1	0.0505435	0.0934783	0.588716	-0.132674	0.233761	1.05184	0.875751	1.26334	UKBB	TRUE
SeqId_2994_71	Ankylosing spondylitis || id:M13_ANKYLOSPON	ENSG00000115598	HGNC:5999	IL1RL2	interleukin 1 receptor like 2	8808	Q9HB29	Wald ratio	1	0.0131892	0.0830493	0.873817	-0.149587	0.175966	1.01328	0.861063	1.1924	ARIC	TRUE
2994_71	Ankylosing spondylitis || id:M13_ANKYLOSPON	ENSG00000115598	HGNC:5999	IL1RL2	interleukin 1 receptor like 2	8808	Q9HB29	Inverse variance weighted	3	-0.226489	0.158755	0.15368	-0.53765	0.0846719	0.797328	0.58412	1.08836	DECODE	TRUE
2994_71	Ankylosing spondylitis || id:M13_ANKYLOSPON	ENSG00000115598	HGNC:5999	IL1RL2	interleukin 1 receptor like 2	8808	Q9HB29	MR Egger	3	-0.82325	0.335571	0.246407	-1.48097	-0.165532	0.439002	0.227417	0.847443	DECODE	TRUE
2994_71	Ankylosing spondylitis || id:M13_ANKYLOSPON	ENSG00000115598	HGNC:5999	IL1RL2	interleukin 1 receptor like 2	8808	Q9HB29	Simple mode	3	-0.0181863	0.202225	0.936537	-0.414548	0.378175	0.981978	0.660639	1.45962	DECODE	TRUE
2994_71	Ankylosing spondylitis || id:M13_ANKYLOSPON	ENSG00000115598	HGNC:5999	IL1RL2	interleukin 1 receptor like 2	8808	Q9HB29	Weighted median	3	-0.190356	0.142229	0.180775	-0.469125	0.0884138	0.826665	0.625549	1.09244	DECODE	TRUE
2994_71	Ankylosing spondylitis || id:M13_ANKYLOSPON	ENSG00000115598	HGNC:5999	IL1RL2	interleukin 1 receptor like 2	8808	Q9HB29	Weighted mode	3	-0.0450846	0.221417	0.857489	-0.479062	0.388892	0.955917	0.619364	1.47535	DECODE	TRUE
SeqId_2994_71	Ankylosing spondylitis || id:M13_ANKYLOSPON	ENSG00000115598	HGNC:5999	IL1RL2	interleukin 1 receptor like 2	8808	Q9HB29	Inverse variance weighted	2	-0.178456	0.129901	0.16951	-0.433063	0.0761508	0.836561	0.64852	1.07913	FENLAND	TRUE
IL1RL2:Q9HB29:OID20487:v1	Ankylosing spondylitis || id:M13_ANKYLOSPON	ENSG00000115598	HGNC:5999	IL1RL2	interleukin 1 receptor like 2	8808	Q9HB29	Wald ratio	1	-0.0264707	0.0617769	0.668295	-0.147553	0.094612	0.973877	0.862816	1.09923	UKBB	TRUE
SeqId_2994_71	Asthma || id:ebi-a-GCST90014325	ENSG00000115598	HGNC:5999	IL1RL2	interleukin 1 receptor like 2	8808	Q9HB29	Wald ratio	1	-0.184277	0.0202523	9.11082e-20	-0.223971	-0.144582	0.831706	0.799338	0.865384	ARIC	TRUE
2994_71	Asthma || id:ebi-a-GCST90014325	ENSG00000115598	HGNC:5999	IL1RL2	interleukin 1 receptor like 2	8808	Q9HB29	Inverse variance weighted	3	-0.204132	0.119753	0.0882673	-0.438847	0.0305837	0.815355	0.64478	1.03106	DECODE	TRUE
2994_71	Asthma || id:ebi-a-GCST90014325	ENSG00000115598	HGNC:5999	IL1RL2	interleukin 1 receptor like 2	8808	Q9HB29	MR Egger	3	0.282082	0.178558	0.359264	-0.0678909	0.632056	1.32589	0.934362	1.88147	DECODE	TRUE
2994_71	Asthma || id:ebi-a-GCST90014325	ENSG00000115598	HGNC:5999	IL1RL2	interleukin 1 receptor like 2	8808	Q9HB29	Simple mode	3	-0.33612	0.0499122	0.0213472	-0.433948	-0.238292	0.714537	0.647946	0.787972	DECODE	TRUE
2994_71	Asthma || id:ebi-a-GCST90014325	ENSG00000115598	HGNC:5999	IL1RL2	interleukin 1 receptor like 2	8808	Q9HB29	Weighted median	3	-0.208943	0.0421576	7.18736e-07	-0.291571	-0.126314	0.811442	0.747089	0.881338	DECODE	TRUE
2994_71	Asthma || id:ebi-a-GCST90014325	ENSG00000115598	HGNC:5999	IL1RL2	interleukin 1 receptor like 2	8808	Q9HB29	Weighted mode	3	-0.293992	0.0691735	0.0511511	-0.429572	-0.158412	0.745283	0.650788	0.853498	DECODE	TRUE
SeqId_2994_71	Asthma || id:ebi-a-GCST90014325	ENSG00000115598	HGNC:5999	IL1RL2	interleukin 1 receptor like 2	8808	Q9HB29	Inverse variance weighted	2	-0.0934578	0.0917832	0.308561	-0.273353	0.0864372	0.910776	0.760824	1.09028	FENLAND	TRUE
IL1RL2:Q9HB29:OID20487:v1	Asthma || id:ebi-a-GCST90014325	ENSG00000115598	HGNC:5999	IL1RL2	interleukin 1 receptor like 2	8808	Q9HB29	Wald ratio	1	-0.101153	0.0150449	1.77576e-11	-0.130641	-0.0716645	0.903795	0.877533	0.930843	UKBB	TRUE
SeqId_2994_71	Asthma || id:GCST006862	ENSG00000115598	HGNC:5999	IL1RL2	interleukin 1 receptor like 2	8808	Q9HB29	Wald ratio	1	-0.215512	0.042024	2.92383e-07	-0.297879	-0.133144	0.806129	0.742391	0.875339	ARIC	TRUE
2994_71	Asthma || id:GCST006862	ENSG00000115598	HGNC:5999	IL1RL2	interleukin 1 receptor like 2	8808	Q9HB29	Inverse variance weighted	3	-0.329491	0.165135	0.0460118	-0.653155	-0.00582672	0.71929	0.520401	0.99419	DECODE	TRUE
2994_71	Asthma || id:GCST006862	ENSG00000115598	HGNC:5999	IL1RL2	interleukin 1 receptor like 2	8808	Q9HB29	MR Egger	3	0.418224	0.325232	0.420783	-0.21923	1.05568	1.51926	0.803137	2.87392	DECODE	TRUE
2994_71	Asthma || id:GCST006862	ENSG00000115598	HGNC:5999	IL1RL2	interleukin 1 receptor like 2	8808	Q9HB29	Simple mode	3	-0.493727	0.102034	0.0401539	-0.693714	-0.29374	0.610347	0.499717	0.74547	DECODE	TRUE
2994_71	Asthma || id:GCST006862	ENSG00000115598	HGNC:5999	IL1RL2	interleukin 1 receptor like 2	8808	Q9HB29	Weighted median	3	-0.367919	0.0847691	1.42318e-05	-0.534067	-0.201772	0.692173	0.586216	0.817281	DECODE	TRUE
2994_71	Asthma || id:GCST006862	ENSG00000115598	HGNC:5999	IL1RL2	interleukin 1 receptor like 2	8808	Q9HB29	Weighted mode	3	-0.430864	0.101241	0.0510234	-0.629297	-0.232431	0.649947	0.532966	0.792604	DECODE	TRUE
SeqId_2994_71	Asthma || id:GCST006862	ENSG00000115598	HGNC:5999	IL1RL2	interleukin 1 receptor like 2	8808	Q9HB29	Inverse variance weighted	2	-0.154887	0.126311	0.220109	-0.402457	0.0926822	0.856512	0.668675	1.09711	FENLAND	TRUE
IL1RL2:Q9HB29:OID20487:v1	Asthma || id:GCST006862	ENSG00000115598	HGNC:5999	IL1RL2	interleukin 1 receptor like 2	8808	Q9HB29	Wald ratio	1	-0.14629	0.0323563	6.148e-06	-0.209709	-0.0828721	0.863907	0.81082	0.920469	UKBB	TRUE
SeqId_2994_71	Crohn's disease || id:ebi-a-GCST004132	ENSG00000115598	HGNC:5999	IL1RL2	interleukin 1 receptor like 2	8808	Q9HB29	Wald ratio	1	0.0390742	0.0492937	0.427963	-0.0575413	0.13569	1.03985	0.944083	1.14533	ARIC	TRUE
2994_71	Crohn's disease || id:ebi-a-GCST004132	ENSG00000115598	HGNC:5999	IL1RL2	interleukin 1 receptor like 2	8808	Q9HB29	Inverse variance weighted	3	0.0751532	0.133252	0.572758	-0.18602	0.336326	1.07805	0.830257	1.3998	DECODE	TRUE
2994_71	Crohn's disease || id:ebi-a-GCST004132	ENSG00000115598	HGNC:5999	IL1RL2	interleukin 1 receptor like 2	8808	Q9HB29	MR Egger	3	-0.487589	0.225906	0.27621	-0.930365	-0.0448135	0.614105	0.39441	0.956176	DECODE	TRUE
2994_71	Crohn's disease || id:ebi-a-GCST004132	ENSG00000115598	HGNC:5999	IL1RL2	interleukin 1 receptor like 2	8808	Q9HB29	Simple mode	3	0.195527	0.137813	0.291754	-0.0745868	0.465641	1.21595	0.928127	1.59303	DECODE	TRUE
2994_71	Crohn's disease || id:ebi-a-GCST004132	ENSG00000115598	HGNC:5999	IL1RL2	interleukin 1 receptor like 2	8808	Q9HB29	Weighted median	3	0.085196	0.0936698	0.363068	-0.0983968	0.268789	1.08893	0.906289	1.30838	DECODE	TRUE
2994_71	Crohn's disease || id:ebi-a-GCST004132	ENSG00000115598	HGNC:5999	IL1RL2	interleukin 1 receptor like 2	8808	Q9HB29	Weighted mode	3	0.122743	0.132272	0.451391	-0.136509	0.381996	1.13059	0.872398	1.46521	DECODE	TRUE
SeqId_2994_71	Crohn's disease || id:ebi-a-GCST004132	ENSG00000115598	HGNC:5999	IL1RL2	interleukin 1 receptor like 2	8808	Q9HB29	Inverse variance weighted	2	-0.0165242	0.120514	0.89094	-0.252731	0.219682	0.983612	0.776677	1.24568	FENLAND	TRUE
IL1RL2:Q9HB29:OID20487:v1	Crohn's disease || id:ebi-a-GCST004132	ENSG00000115598	HGNC:5999	IL1RL2	interleukin 1 receptor like 2	8808	Q9HB29	Wald ratio	1	0.0494279	0.0368421	0.179721	-0.0227826	0.121638	1.05067	0.977475	1.12935	UKBB	TRUE
SeqId_2994_71	Eczema || id:GCST90244787	ENSG00000115598	HGNC:5999	IL1RL2	interleukin 1 receptor like 2	8808	Q9HB29	Wald ratio	1	-0.0356399	0.0201214	0.0765201	-0.0750779	0.00379803	0.964988	0.927671	1.00381	ARIC	TRUE
2994_71	Eczema || id:GCST90244787	ENSG00000115598	HGNC:5999	IL1RL2	interleukin 1 receptor like 2	8808	Q9HB29	Inverse variance weighted	3	-0.0457237	0.0534902	0.392659	-0.150565	0.0591171	0.955306	0.860222	1.0609	DECODE	TRUE
2994_71	Eczema || id:GCST90244787	ENSG00000115598	HGNC:5999	IL1RL2	interleukin 1 receptor like 2	8808	Q9HB29	MR Egger	3	-0.283009	0.0964408	0.209084	-0.472033	-0.0939852	0.753513	0.623733	0.910296	DECODE	TRUE
2994_71	Eczema || id:GCST90244787	ENSG00000115598	HGNC:5999	IL1RL2	interleukin 1 receptor like 2	8808	Q9HB29	Simple mode	3	-0.0563189	0.0530072	0.399343	-0.160213	0.0475752	0.945238	0.851962	1.04873	DECODE	TRUE
2994_71	Eczema || id:GCST90244787	ENSG00000115598	HGNC:5999	IL1RL2	interleukin 1 receptor like 2	8808	Q9HB29	Weighted median	3	-0.0532333	0.0352001	0.130456	-0.122226	0.0157589	0.948159	0.884949	1.01588	DECODE	TRUE
2994_71	Eczema || id:GCST90244787	ENSG00000115598	HGNC:5999	IL1RL2	interleukin 1 receptor like 2	8808	Q9HB29	Weighted mode	3	-0.0590776	0.0447215	0.317384	-0.146732	0.0285766	0.942634	0.863526	1.02899	DECODE	TRUE
SeqId_2994_71	Eczema || id:GCST90244787	ENSG00000115598	HGNC:5999	IL1RL2	interleukin 1 receptor like 2	8808	Q9HB29	Inverse variance weighted	2	-0.0400992	0.0218596	0.0665944	-0.082944	0.00274552	0.960694	0.920403	1.00275	FENLAND	TRUE
IL1RL2:Q9HB29:OID20487:v1	Eczema || id:GCST90244787	ENSG00000115598	HGNC:5999	IL1RL2	interleukin 1 receptor like 2	8808	Q9HB29	Wald ratio	1	-0.0126674	0.0149857	0.397945	-0.0420394	0.0167046	0.987413	0.958832	1.01684	UKBB	TRUE
SeqId_2994_71	Eczema || id:L12_ATOPIC	ENSG00000115598	HGNC:5999	IL1RL2	interleukin 1 receptor like 2	8808	Q9HB29	Wald ratio	1	-0.198281	0.0392486	4.37386e-07	-0.275208	-0.121354	0.82014	0.759414	0.885721	ARIC	TRUE
2994_71	Eczema || id:L12_ATOPIC	ENSG00000115598	HGNC:5999	IL1RL2	interleukin 1 receptor like 2	8808	Q9HB29	Inverse variance weighted	3	-0.194253	0.064705	0.00268091	-0.321075	-0.0674315	0.823449	0.725369	0.934792	DECODE	TRUE
2994_71	Eczema || id:L12_ATOPIC	ENSG00000115598	HGNC:5999	IL1RL2	interleukin 1 receptor like 2	8808	Q9HB29	MR Egger	3	0.0356221	0.160849	0.861252	-0.279642	0.350886	1.03626	0.756055	1.42033	DECODE	TRUE
2994_71	Eczema || id:L12_ATOPIC	ENSG00000115598	HGNC:5999	IL1RL2	interleukin 1 receptor like 2	8808	Q9HB29	Simple mode	3	-0.271802	0.101685	0.116089	-0.471105	-0.0725001	0.762005	0.624312	0.930066	DECODE	TRUE
2994_71	Eczema || id:L12_ATOPIC	ENSG00000115598	HGNC:5999	IL1RL2	interleukin 1 receptor like 2	8808	Q9HB29	Weighted median	3	-0.213777	0.0659177	0.00118242	-0.342975	-0.0845782	0.807529	0.709656	0.9189	DECODE	TRUE
2994_71	Eczema || id:L12_ATOPIC	ENSG00000115598	HGNC:5999	IL1RL2	interleukin 1 receptor like 2	8808	Q9HB29	Weighted mode	3	-0.268408	0.0951804	0.106108	-0.454962	-0.0818543	0.764596	0.634472	0.921406	DECODE	TRUE
SeqId_2994_71	Eczema || id:L12_ATOPIC	ENSG00000115598	HGNC:5999	IL1RL2	interleukin 1 receptor like 2	8808	Q9HB29	Inverse variance weighted	2	-0.104771	0.0582141	0.0718991	-0.218871	0.00932842	0.900531	0.803426	1.00937	FENLAND	TRUE
IL1RL2:Q9HB29:OID20487:v1	Eczema || id:L12_ATOPIC	ENSG00000115598	HGNC:5999	IL1RL2	interleukin 1 receptor like 2	8808	Q9HB29	Wald ratio	1	-0.0953199	0.0290769	0.00104471	-0.152311	-0.0383292	0.909082	0.858722	0.962396	UKBB	TRUE
SeqId_2994_71	Eosinophilic esophagitis || id:GCST90027899	ENSG00000115598	HGNC:5999	IL1RL2	interleukin 1 receptor like 2	8808	Q9HB29	Wald ratio	1	0.107272	0.110055	0.329701	-0.108435	0.322979	1.11324	0.897237	1.38124	ARIC	TRUE
2994_71	Eosinophilic esophagitis || id:GCST90027899	ENSG00000115598	HGNC:5999	IL1RL2	interleukin 1 receptor like 2	8808	Q9HB29	Inverse variance weighted	3	0.0575922	0.158954	0.717113	-0.253958	0.369143	1.05928	0.775724	1.44649	DECODE	TRUE
2994_71	Eosinophilic esophagitis || id:GCST90027899	ENSG00000115598	HGNC:5999	IL1RL2	interleukin 1 receptor like 2	8808	Q9HB29	MR Egger	3	0.572567	0.514086	0.465772	-0.435042	1.58018	1.77281	0.647237	4.85581	DECODE	TRUE
2994_71	Eosinophilic esophagitis || id:GCST90027899	ENSG00000115598	HGNC:5999	IL1RL2	interleukin 1 receptor like 2	8808	Q9HB29	Simple mode	3	0.160623	0.234679	0.564367	-0.299348	0.620594	1.17424	0.741302	1.86003	DECODE	TRUE
2994_71	Eosinophilic esophagitis || id:GCST90027899	ENSG00000115598	HGNC:5999	IL1RL2	interleukin 1 receptor like 2	8808	Q9HB29	Weighted median	3	0.158306	0.185723	0.394004	-0.205711	0.522323	1.17152	0.814069	1.68594	DECODE	TRUE
2994_71	Eosinophilic esophagitis || id:GCST90027899	ENSG00000115598	HGNC:5999	IL1RL2	interleukin 1 receptor like 2	8808	Q9HB29	Weighted mode	3	0.161776	0.209322	0.520446	-0.248495	0.572047	1.1756	0.779974	1.77189	DECODE	TRUE
SeqId_2994_71	Eosinophilic esophagitis || id:GCST90027899	ENSG00000115598	HGNC:5999	IL1RL2	interleukin 1 receptor like 2	8808	Q9HB29	Inverse variance weighted	2	0.0970331	0.109154	0.374029	-0.116909	0.310976	1.1019	0.889666	1.36476	FENLAND	TRUE
IL1RL2:Q9HB29:OID20487:v1	Eosinophilic esophagitis || id:GCST90027899	ENSG00000115598	HGNC:5999	IL1RL2	interleukin 1 receptor like 2	8808	Q9HB29	Wald ratio	1	0.0601169	0.0832618	0.47028	-0.103076	0.22331	1.06196	0.902058	1.25021	UKBB	TRUE
SeqId_2994_71	Inflammatory bowel disease || id:ebi-a-GCST004131	ENSG00000115598	HGNC:5999	IL1RL2	interleukin 1 receptor like 2	8808	Q9HB29	Wald ratio	1	0.0165314	0.0381725	0.664963	-0.0582867	0.0913496	1.01667	0.943379	1.09565	ARIC	TRUE
2994_71	Inflammatory bowel disease || id:ebi-a-GCST004131	ENSG00000115598	HGNC:5999	IL1RL2	interleukin 1 receptor like 2	8808	Q9HB29	Inverse variance weighted	3	0.0516483	0.0729994	0.479245	-0.0914305	0.194727	1.05301	0.912625	1.21498	DECODE	TRUE
2994_71	Inflammatory bowel disease || id:ebi-a-GCST004131	ENSG00000115598	HGNC:5999	IL1RL2	interleukin 1 receptor like 2	8808	Q9HB29	MR Egger	3	-0.24597	0.174843	0.393404	-0.588662	0.0967224	0.781946	0.55507	1.10155	DECODE	TRUE
2994_71	Inflammatory bowel disease || id:ebi-a-GCST004131	ENSG00000115598	HGNC:5999	IL1RL2	interleukin 1 receptor like 2	8808	Q9HB29	Simple mode	3	0.131934	0.0969237	0.306523	-0.0580366	0.321904	1.14103	0.943615	1.37975	DECODE	TRUE
2994_71	Inflammatory bowel disease || id:ebi-a-GCST004131	ENSG00000115598	HGNC:5999	IL1RL2	interleukin 1 receptor like 2	8808	Q9HB29	Weighted median	3	0.0668812	0.0664648	0.314288	-0.0633899	0.197152	1.06917	0.938577	1.21793	DECODE	TRUE
2994_71	Inflammatory bowel disease || id:ebi-a-GCST004131	ENSG00000115598	HGNC:5999	IL1RL2	interleukin 1 receptor like 2	8808	Q9HB29	Weighted mode	3	0.109253	0.0849527	0.327213	-0.0572541	0.275761	1.11544	0.944354	1.31753	DECODE	TRUE
SeqId_2994_71	Inflammatory bowel disease || id:ebi-a-GCST004131	ENSG00000115598	HGNC:5999	IL1RL2	interleukin 1 receptor like 2	8808	Q9HB29	Inverse variance weighted	2	0.00117509	0.0700427	0.986615	-0.136109	0.138459	1.00118	0.872748	1.1485	FENLAND	TRUE
IL1RL2:Q9HB29:OID20487:v1	Inflammatory bowel disease || id:ebi-a-GCST004131	ENSG00000115598	HGNC:5999	IL1RL2	interleukin 1 receptor like 2	8808	Q9HB29	Wald ratio	1	0.0350114	0.0286041	0.220952	-0.0210526	0.0910755	1.03563	0.979167	1.09535	UKBB	TRUE
SeqId_2994_71	Juvenile idiopathic arthritis || id:GCST90010715	ENSG00000115598	HGNC:5999	IL1RL2	interleukin 1 receptor like 2	8808	Q9HB29	Wald ratio	1	-0.0478497	0.0908206	0.598291	-0.225858	0.130159	0.953277	0.797831	1.13901	ARIC	TRUE
2994_71	Juvenile idiopathic arthritis || id:GCST90010715	ENSG00000115598	HGNC:5999	IL1RL2	interleukin 1 receptor like 2	8808	Q9HB29	Inverse variance weighted	3	-0.130771	0.127882	0.306499	-0.38142	0.119877	0.877418	0.682891	1.12736	DECODE	TRUE
2994_71	Juvenile idiopathic arthritis || id:GCST90010715	ENSG00000115598	HGNC:5999	IL1RL2	interleukin 1 receptor like 2	8808	Q9HB29	MR Egger	3	-0.404946	0.409011	0.503179	-1.20661	0.396716	0.667013	0.29921	1.48693	DECODE	TRUE
2994_71	Juvenile idiopathic arthritis || id:GCST90010715	ENSG00000115598	HGNC:5999	IL1RL2	interleukin 1 receptor like 2	8808	Q9HB29	Simple mode	3	-0.175462	0.174991	0.421615	-0.518444	0.16752	0.839069	0.595446	1.18237	DECODE	TRUE
2994_71	Juvenile idiopathic arthritis || id:GCST90010715	ENSG00000115598	HGNC:5999	IL1RL2	interleukin 1 receptor like 2	8808	Q9HB29	Weighted median	3	-0.155163	0.141727	0.273602	-0.432947	0.122621	0.856276	0.648595	1.13046	DECODE	TRUE
2994_71	Juvenile idiopathic arthritis || id:GCST90010715	ENSG00000115598	HGNC:5999	IL1RL2	interleukin 1 receptor like 2	8808	Q9HB29	Weighted mode	3	-0.169679	0.177001	0.438904	-0.516601	0.177243	0.843936	0.596545	1.19392	DECODE	TRUE
SeqId_2994_71	Juvenile idiopathic arthritis || id:GCST90010715	ENSG00000115598	HGNC:5999	IL1RL2	interleukin 1 receptor like 2	8808	Q9HB29	Inverse variance weighted	2	-0.113206	0.0874159	0.195309	-0.284541	0.0581288	0.892966	0.752359	1.05985	FENLAND	TRUE
IL1RL2:Q9HB29:OID20487:v1	Juvenile idiopathic arthritis || id:GCST90010715	ENSG00000115598	HGNC:5999	IL1RL2	interleukin 1 receptor like 2	8808	Q9HB29	Wald ratio	1	-0.051308	0.0677073	0.448576	-0.184014	0.0813983	0.949986	0.831924	1.0848	UKBB	TRUE
SeqId_2994_71	multiple sclerosis || id:ieu-b-18	ENSG00000115598	HGNC:5999	IL1RL2	interleukin 1 receptor like 2	8808	Q9HB29	Wald ratio	1	-0.0314232	0.050391	0.532899	-0.13019	0.0673432	0.969065	0.877929	1.06966	ARIC	TRUE
2994_71	multiple sclerosis || id:ieu-b-18	ENSG00000115598	HGNC:5999	IL1RL2	interleukin 1 receptor like 2	8808	Q9HB29	Inverse variance weighted	3	-0.135578	0.0716508	0.0584636	-0.276014	0.00485752	0.873211	0.758803	1.00487	DECODE	TRUE
2994_71	multiple sclerosis || id:ieu-b-18	ENSG00000115598	HGNC:5999	IL1RL2	interleukin 1 receptor like 2	8808	Q9HB29	MR Egger	3	-0.236852	0.229488	0.489949	-0.686649	0.212946	0.789108	0.50326	1.23732	DECODE	TRUE
2994_71	multiple sclerosis || id:ieu-b-18	ENSG00000115598	HGNC:5999	IL1RL2	interleukin 1 receptor like 2	8808	Q9HB29	Simple mode	3	-0.106567	0.101429	0.403639	-0.305368	0.0922334	0.898914	0.736852	1.09662	DECODE	TRUE
2994_71	multiple sclerosis || id:ieu-b-18	ENSG00000115598	HGNC:5999	IL1RL2	interleukin 1 receptor like 2	8808	Q9HB29	Weighted median	3	-0.126656	0.0810188	0.117985	-0.285452	0.0321413	0.881037	0.751674	1.03266	DECODE	TRUE
2994_71	multiple sclerosis || id:ieu-b-18	ENSG00000115598	HGNC:5999	IL1RL2	interleukin 1 receptor like 2	8808	Q9HB29	Weighted mode	3	-0.111022	0.100039	0.382653	-0.307099	0.0850543	0.894919	0.735578	1.08878	DECODE	TRUE
SeqId_2994_71	multiple sclerosis || id:ieu-b-18	ENSG00000115598	HGNC:5999	IL1RL2	interleukin 1 receptor like 2	8808	Q9HB29	Inverse variance weighted	2	-0.0880182	0.0492113	0.0736828	-0.184472	0.00843591	0.915744	0.831543	1.00847	FENLAND	TRUE
IL1RL2:Q9HB29:OID20487:v1	multiple sclerosis || id:ieu-b-18	ENSG00000115598	HGNC:5999	IL1RL2	interleukin 1 receptor like 2	8808	Q9HB29	Wald ratio	1	-0.0417227	0.037935	0.271399	-0.116075	0.03263	0.959136	0.890408	1.03317	UKBB	TRUE
SeqId_2994_71	Psoriasis || id:GCST90019016	ENSG00000115598	HGNC:5999	IL1RL2	interleukin 1 receptor like 2	8808	Q9HB29	Wald ratio	1	-0.00180343	0.0489931	0.970637	-0.0978299	0.094223	0.998198	0.906803	1.0988	ARIC	TRUE
2994_71	Psoriasis || id:GCST90019016	ENSG00000115598	HGNC:5999	IL1RL2	interleukin 1 receptor like 2	8808	Q9HB29	Inverse variance weighted	3	-0.0674519	0.0704215	0.338148	-0.205478	0.0705742	0.934773	0.814258	1.07312	DECODE	TRUE
2994_71	Psoriasis || id:GCST90019016	ENSG00000115598	HGNC:5999	IL1RL2	interleukin 1 receptor like 2	8808	Q9HB29	MR Egger	3	0.0380562	0.227763	0.894603	-0.40836	0.484472	1.03879	0.66474	1.62332	DECODE	TRUE
2994_71	Psoriasis || id:GCST90019016	ENSG00000115598	HGNC:5999	IL1RL2	interleukin 1 receptor like 2	8808	Q9HB29	Simple mode	3	-0.0477558	0.102965	0.68837	-0.249567	0.154055	0.953367	0.779138	1.16656	DECODE	TRUE
2994_71	Psoriasis || id:GCST90019016	ENSG00000115598	HGNC:5999	IL1RL2	interleukin 1 receptor like 2	8808	Q9HB29	Weighted median	3	-0.0547909	0.0763427	0.472944	-0.204422	0.0948407	0.946683	0.815118	1.09948	DECODE	TRUE
2994_71	Psoriasis || id:GCST90019016	ENSG00000115598	HGNC:5999	IL1RL2	interleukin 1 receptor like 2	8808	Q9HB29	Weighted mode	3	-0.0499966	0.0915003	0.639596	-0.229337	0.129344	0.951233	0.79506	1.13808	DECODE	TRUE
SeqId_2994_71	Psoriasis || id:GCST90019016	ENSG00000115598	HGNC:5999	IL1RL2	interleukin 1 receptor like 2	8808	Q9HB29	Inverse variance weighted	2	-0.0341079	0.048035	0.477665	-0.128256	0.0600406	0.966467	0.879628	1.06188	FENLAND	TRUE
IL1RL2:Q9HB29:OID20487:v1	Psoriasis || id:GCST90019016	ENSG00000115598	HGNC:5999	IL1RL2	interleukin 1 receptor like 2	8808	Q9HB29	Wald ratio	1	-0.0208238	0.0368421	0.571926	-0.0930343	0.0513867	0.979392	0.911162	1.05273	UKBB	TRUE
SeqId_2994_71	Rheumatoid arthritis || id:ebi-a-GCST002318	ENSG00000115598	HGNC:5999	IL1RL2	interleukin 1 receptor like 2	8808	Q9HB29	Wald ratio	1	0.0888452	0.03007	0.00313065	0.0299079	0.147782	1.09291	1.03036	1.15926	ARIC	TRUE
2994_71	Rheumatoid arthritis || id:ebi-a-GCST002318	ENSG00000115598	HGNC:5999	IL1RL2	interleukin 1 receptor like 2	8808	Q9HB29	Inverse variance weighted	3	0.109976	0.0669698	0.100554	-0.0212846	0.241237	1.11625	0.97894	1.27282	DECODE	TRUE
2994_71	Rheumatoid arthritis || id:ebi-a-GCST002318	ENSG00000115598	HGNC:5999	IL1RL2	interleukin 1 receptor like 2	8808	Q9HB29	MR Egger	3	0.277535	0.217729	0.423494	-0.149213	0.704283	1.31987	0.861386	2.0224	DECODE	TRUE
2994_71	Rheumatoid arthritis || id:ebi-a-GCST002318	ENSG00000115598	HGNC:5999	IL1RL2	interleukin 1 receptor like 2	8808	Q9HB29	Simple mode	3	0.141728	0.095049	0.274433	-0.044568	0.328024	1.15226	0.956411	1.38822	DECODE	TRUE
2994_71	Rheumatoid arthritis || id:ebi-a-GCST002318	ENSG00000115598	HGNC:5999	IL1RL2	interleukin 1 receptor like 2	8808	Q9HB29	Weighted median	3	0.13022	0.0718846	0.0700605	-0.0106735	0.271114	1.13908	0.989383	1.31142	DECODE	TRUE
2994_71	Rheumatoid arthritis || id:ebi-a-GCST002318	ENSG00000115598	HGNC:5999	IL1RL2	interleukin 1 receptor like 2	8808	Q9HB29	Weighted mode	3	0.137536	0.0865491	0.25298	-0.0320998	0.307173	1.14744	0.96841	1.35958	DECODE	TRUE
SeqId_2994_71	Rheumatoid arthritis || id:ebi-a-GCST002318	ENSG00000115598	HGNC:5999	IL1RL2	interleukin 1 receptor like 2	8808	Q9HB29	Inverse variance weighted	2	0.0831171	0.0454707	0.0675607	-0.0060055	0.17224	1.08667	0.994012	1.18796	FENLAND	TRUE
IL1RL2:Q9HB29:OID20487:v1	Rheumatoid arthritis || id:ebi-a-GCST002318	ENSG00000115598	HGNC:5999	IL1RL2	interleukin 1 receptor like 2	8808	Q9HB29	Wald ratio	1	0.0453149	0.0348538	0.193552	-0.0229985	0.113628	1.04636	0.977264	1.12034	UKBB	TRUE
SeqId_2994_71	Sinusitis || id:J10_CHRONSINUSITIS	ENSG00000115598	HGNC:5999	IL1RL2	interleukin 1 receptor like 2	8808	Q9HB29	Wald ratio	1	-0.131904	0.0354226	0.000196296	-0.201333	-0.0624761	0.876425	0.81764	0.939435	ARIC	TRUE
2994_71	Sinusitis || id:J10_CHRONSINUSITIS	ENSG00000115598	HGNC:5999	IL1RL2	interleukin 1 receptor like 2	8808	Q9HB29	Inverse variance weighted	3	-0.0943957	0.144776	0.514392	-0.378156	0.189365	0.909923	0.685124	1.20848	DECODE	TRUE
2994_71	Sinusitis || id:J10_CHRONSINUSITIS	ENSG00000115598	HGNC:5999	IL1RL2	interleukin 1 receptor like 2	8808	Q9HB29	MR Egger	3	0.479475	0.168621	0.215285	0.148979	0.809972	1.61523	1.16065	2.24784	DECODE	TRUE
2994_71	Sinusitis || id:J10_CHRONSINUSITIS	ENSG00000115598	HGNC:5999	IL1RL2	interleukin 1 receptor like 2	8808	Q9HB29	Simple mode	3	-0.259082	0.0882506	0.0990827	-0.432053	-0.0861108	0.77176	0.649175	0.917493	DECODE	TRUE
2994_71	Sinusitis || id:J10_CHRONSINUSITIS	ENSG00000115598	HGNC:5999	IL1RL2	interleukin 1 receptor like 2	8808	Q9HB29	Weighted median	3	-0.103411	0.0692749	0.135499	-0.23919	0.0323678	0.901756	0.787265	1.0329	DECODE	TRUE
2994_71	Sinusitis || id:J10_CHRONSINUSITIS	ENSG00000115598	HGNC:5999	IL1RL2	interleukin 1 receptor like 2	8808	Q9HB29	Weighted mode	3	-0.164491	0.135387	0.348348	-0.429849	0.100868	0.848326	0.650607	1.10613	DECODE	TRUE
SeqId_2994_71	Sinusitis || id:J10_CHRONSINUSITIS	ENSG00000115598	HGNC:5999	IL1RL2	interleukin 1 receptor like 2	8808	Q9HB29	Inverse variance weighted	2	-0.0274558	0.0960362	0.774962	-0.215687	0.160775	0.972918	0.805988	1.17442	FENLAND	TRUE
IL1RL2:Q9HB29:OID20487:v1	Sinusitis || id:J10_CHRONSINUSITIS	ENSG00000115598	HGNC:5999	IL1RL2	interleukin 1 receptor like 2	8808	Q9HB29	Wald ratio	1	-0.0720062	0.0263217	0.00622636	-0.123597	-0.0204156	0.930525	0.883736	0.979791	UKBB	TRUE
SeqId_2994_71	Systemic lupus erythematosus || id:ebi-a-GCST003156	ENSG00000115598	HGNC:5999	IL1RL2	interleukin 1 receptor like 2	8808	Q9HB29	Wald ratio	1	0.0595209	0.112828	0.597822	-0.161623	0.280665	1.06133	0.850762	1.32401	ARIC	TRUE
2994_71	Systemic lupus erythematosus || id:ebi-a-GCST003156	ENSG00000115598	HGNC:5999	IL1RL2	interleukin 1 receptor like 2	8808	Q9HB29	Inverse variance weighted	3	-0.327524	0.172541	0.0576637	-0.665704	0.0106551	0.720706	0.513912	1.01071	DECODE	TRUE
2994_71	Systemic lupus erythematosus || id:ebi-a-GCST003156	ENSG00000115598	HGNC:5999	IL1RL2	interleukin 1 receptor like 2	8808	Q9HB29	MR Egger	3	-1.14337	0.428898	0.228466	-1.98401	-0.302728	0.318743	0.137517	0.7388	DECODE	TRUE
2994_71	Systemic lupus erythematosus || id:ebi-a-GCST003156	ENSG00000115598	HGNC:5999	IL1RL2	interleukin 1 receptor like 2	8808	Q9HB29	Simple mode	3	-0.341739	0.194808	0.22148	-0.723563	0.0400844	0.710534	0.485021	1.0409	DECODE	TRUE
2994_71	Systemic lupus erythematosus || id:ebi-a-GCST003156	ENSG00000115598	HGNC:5999	IL1RL2	interleukin 1 receptor like 2	8808	Q9HB29	Weighted median	3	-0.347269	0.150991	0.0214523	-0.643213	-0.0513262	0.706615	0.525601	0.949969	DECODE	TRUE
2994_71	Systemic lupus erythematosus || id:ebi-a-GCST003156	ENSG00000115598	HGNC:5999	IL1RL2	interleukin 1 receptor like 2	8808	Q9HB29	Weighted mode	3	-0.351631	0.17016	0.17475	-0.685144	-0.0181177	0.70354	0.504018	0.982045	DECODE	TRUE
SeqId_2994_71	Systemic lupus erythematosus || id:ebi-a-GCST003156	ENSG00000115598	HGNC:5999	IL1RL2	interleukin 1 receptor like 2	8808	Q9HB29	Inverse variance weighted	2	-0.158675	0.0814225	0.0513204	-0.318264	0.000912669	0.853273	0.727411	1.00091	FENLAND	TRUE
IL1RL2:Q9HB29:OID20487:v1	Systemic lupus erythematosus || id:ebi-a-GCST003156	ENSG00000115598	HGNC:5999	IL1RL2	interleukin 1 receptor like 2	8808	Q9HB29	Wald ratio	1	-0.0934142	0.0601574	0.120464	-0.211323	0.0244944	0.910816	0.809513	1.0248	UKBB	TRUE
SeqId_2994_71	Type 1 diabetes || id:ebi-a-GCST010681	ENSG00000115598	HGNC:5999	IL1RL2	interleukin 1 receptor like 2	8808	Q9HB29	Wald ratio	1	0.0655245	0.0724376	0.365696	-0.0764533	0.207502	1.06772	0.926396	1.2306	ARIC	TRUE
2994_71	Type 1 diabetes || id:ebi-a-GCST010681	ENSG00000115598	HGNC:5999	IL1RL2	interleukin 1 receptor like 2	8808	Q9HB29	Inverse variance weighted	3	0.169158	0.102012	0.0972732	-0.0307852	0.369101	1.18431	0.969684	1.44643	DECODE	TRUE
2994_71	Type 1 diabetes || id:ebi-a-GCST010681	ENSG00000115598	HGNC:5999	IL1RL2	interleukin 1 receptor like 2	8808	Q9HB29	MR Egger	3	-0.163913	0.326295	0.703639	-0.803452	0.475626	0.848816	0.44778	1.60902	DECODE	TRUE
2994_71	Type 1 diabetes || id:ebi-a-GCST010681	ENSG00000115598	HGNC:5999	IL1RL2	interleukin 1 receptor like 2	8808	Q9HB29	Simple mode	3	0.265646	0.158351	0.235431	-0.0447231	0.576015	1.30427	0.956262	1.77893	DECODE	TRUE
2994_71	Type 1 diabetes || id:ebi-a-GCST010681	ENSG00000115598	HGNC:5999	IL1RL2	interleukin 1 receptor like 2	8808	Q9HB29	Weighted median	3	0.20287	0.117372	0.0839097	-0.0271789	0.432919	1.22491	0.973187	1.54175	DECODE	TRUE
2994_71	Type 1 diabetes || id:ebi-a-GCST010681	ENSG00000115598	HGNC:5999	IL1RL2	interleukin 1 receptor like 2	8808	Q9HB29	Weighted mode	3	0.256209	0.145694	0.220728	-0.0293499	0.541769	1.29202	0.971077	1.71904	DECODE	TRUE
SeqId_2994_71	Type 1 diabetes || id:ebi-a-GCST010681	ENSG00000115598	HGNC:5999	IL1RL2	interleukin 1 receptor like 2	8808	Q9HB29	Inverse variance weighted	2	0.0928398	0.0694421	0.181243	-0.0432667	0.228946	1.09729	0.957656	1.25727	FENLAND	TRUE
IL1RL2:Q9HB29:OID20487:v1	Type 1 diabetes || id:ebi-a-GCST010681	ENSG00000115598	HGNC:5999	IL1RL2	interleukin 1 receptor like 2	8808	Q9HB29	Wald ratio	1	0.0887872	0.0540046	0.100162	-0.0170618	0.194636	1.09285	0.983083	1.21487	UKBB	TRUE
SeqId_2994_71	Ulcerative colitis || id:ebi-a-GCST004133	ENSG00000115598	HGNC:5999	IL1RL2	interleukin 1 receptor like 2	8808	Q9HB29	Wald ratio	1	-0.0129246	0.0486925	0.790677	-0.108362	0.0825128	0.987159	0.897303	1.08601	ARIC	TRUE
2994_71	Ulcerative colitis || id:ebi-a-GCST004133	ENSG00000115598	HGNC:5999	IL1RL2	interleukin 1 receptor like 2	8808	Q9HB29	Inverse variance weighted	3	0.0136311	0.069479	0.844462	-0.122548	0.14981	1.01372	0.884664	1.16161	DECODE	TRUE
2994_71	Ulcerative colitis || id:ebi-a-GCST004133	ENSG00000115598	HGNC:5999	IL1RL2	interleukin 1 receptor like 2	8808	Q9HB29	MR Egger	3	-0.0970981	0.224491	0.740115	-0.537101	0.342905	0.907467	0.58444	1.40903	DECODE	TRUE
2994_71	Ulcerative colitis || id:ebi-a-GCST004133	ENSG00000115598	HGNC:5999	IL1RL2	interleukin 1 receptor like 2	8808	Q9HB29	Simple mode	3	0.0447376	0.0982485	0.693514	-0.14783	0.237305	1.04575	0.862578	1.26783	DECODE	TRUE
2994_71	Ulcerative colitis || id:ebi-a-GCST004133	ENSG00000115598	HGNC:5999	IL1RL2	interleukin 1 receptor like 2	8808	Q9HB29	Weighted median	3	0.0436342	0.0775362	0.573599	-0.108337	0.195605	1.0446	0.897325	1.21605	DECODE	TRUE
2994_71	Ulcerative colitis || id:ebi-a-GCST004133	ENSG00000115598	HGNC:5999	IL1RL2	interleukin 1 receptor like 2	8808	Q9HB29	Weighted mode	3	0.0454511	0.0970146	0.685529	-0.144698	0.2356	1.0465	0.865284	1.26567	DECODE	TRUE
SeqId_2994_71	Ulcerative colitis || id:ebi-a-GCST004133	ENSG00000115598	HGNC:5999	IL1RL2	interleukin 1 receptor like 2	8808	Q9HB29	Inverse variance weighted	2	-0.00212034	0.0479262	0.964712	-0.0960557	0.091815	0.997882	0.908413	1.09616	FENLAND	TRUE
IL1RL2:Q9HB29:OID20487:v1	Ulcerative colitis || id:ebi-a-GCST004133	ENSG00000115598	HGNC:5999	IL1RL2	interleukin 1 receptor like 2	8808	Q9HB29	Wald ratio	1	0.0167048	0.0363844	0.646148	-0.0546087	0.0880183	1.01685	0.946856	1.09201	UKBB	TRUE
SeqId_4234_8	Ankylosing spondylitis || id:M13_ANKYLOSPON	ENSG00000115602	HGNC:5998	IL1RL1	interleukin 1 receptor like 1	9173	Q01638	Wald ratio	1	0.0944766	0.0435634	0.0301042	0.0090924	0.179861	1.09908	1.00913	1.19705	ARIC	TRUE
4234_8	Ankylosing spondylitis || id:M13_ANKYLOSPON	ENSG00000115602	HGNC:5998	IL1RL1	interleukin 1 receptor like 1	9173	Q01638	Inverse variance weighted	2	0.0302533	0.0552052	0.583681	-0.0779488	0.138455	1.03072	0.925012	1.1485	DECODE	TRUE
SeqId_4234_8	Ankylosing spondylitis || id:M13_ANKYLOSPON	ENSG00000115602	HGNC:5998	IL1RL1	interleukin 1 receptor like 1	9173	Q01638	Inverse variance weighted	3	0.0180387	0.0329732	0.58433	-0.0465888	0.0826661	1.0182	0.95448	1.08618	FENLAND	TRUE
SeqId_4234_8	Ankylosing spondylitis || id:M13_ANKYLOSPON	ENSG00000115602	HGNC:5998	IL1RL1	interleukin 1 receptor like 1	9173	Q01638	MR Egger	3	-0.0391758	0.0767817	0.699648	-0.189668	0.111316	0.961582	0.827234	1.11775	FENLAND	TRUE
SeqId_4234_8	Ankylosing spondylitis || id:M13_ANKYLOSPON	ENSG00000115602	HGNC:5998	IL1RL1	interleukin 1 receptor like 1	9173	Q01638	Simple mode	3	0.0465656	0.0543583	0.481901	-0.0599767	0.153108	1.04767	0.941787	1.16545	FENLAND	TRUE
SeqId_4234_8	Ankylosing spondylitis || id:M13_ANKYLOSPON	ENSG00000115602	HGNC:5998	IL1RL1	interleukin 1 receptor like 1	9173	Q01638	Weighted median	3	0.0225301	0.033474	0.500908	-0.043079	0.0881392	1.02279	0.957836	1.09214	FENLAND	TRUE
SeqId_4234_8	Ankylosing spondylitis || id:M13_ANKYLOSPON	ENSG00000115602	HGNC:5998	IL1RL1	interleukin 1 receptor like 1	9173	Q01638	Weighted mode	3	0.026693	0.0362752	0.538422	-0.0444064	0.0977924	1.02705	0.956565	1.10273	FENLAND	TRUE
IL1RL1:Q01638:OID20250:v1	Ankylosing spondylitis || id:M13_ANKYLOSPON	ENSG00000115602	HGNC:5998	IL1RL1	interleukin 1 receptor like 1	9173	Q01638	Wald ratio	1	0.0895829	0.0413125	0.0301266	0.00861041	0.170555	1.09372	1.00865	1.18596	UKBB	TRUE
SeqId_4234_8	Asthma || id:ebi-a-GCST90014325	ENSG00000115602	HGNC:5998	IL1RL1	interleukin 1 receptor like 1	9173	Q01638	Wald ratio	1	-0.132482	0.0102501	3.25457e-38	-0.152572	-0.112392	0.875918	0.858497	0.893694	ARIC	TRUE
4234_8	Asthma || id:ebi-a-GCST90014325	ENSG00000115602	HGNC:5998	IL1RL1	interleukin 1 receptor like 1	9173	Q01638	Inverse variance weighted	4	-0.0566503	0.0340131	0.0958048	-0.123316	0.0100155	0.944924	0.883984	1.01007	DECODE	TRUE
4234_8	Asthma || id:ebi-a-GCST90014325	ENSG00000115602	HGNC:5998	IL1RL1	interleukin 1 receptor like 1	9173	Q01638	MR Egger	4	-0.126549	0.300719	0.714794	-0.715959	0.462861	0.881131	0.488723	1.58861	DECODE	TRUE
4234_8	Asthma || id:ebi-a-GCST90014325	ENSG00000115602	HGNC:5998	IL1RL1	interleukin 1 receptor like 1	9173	Q01638	Simple mode	4	-0.015275	0.0154992	0.397029	-0.0456534	0.0151035	0.984841	0.955373	1.01522	DECODE	TRUE
4234_8	Asthma || id:ebi-a-GCST90014325	ENSG00000115602	HGNC:5998	IL1RL1	interleukin 1 receptor like 1	9173	Q01638	Weighted median	4	-0.00917458	0.0200496	0.647243	-0.0484717	0.0301225	0.990867	0.952684	1.03058	DECODE	TRUE
4234_8	Asthma || id:ebi-a-GCST90014325	ENSG00000115602	HGNC:5998	IL1RL1	interleukin 1 receptor like 1	9173	Q01638	Weighted mode	4	-0.00667323	0.0175957	0.729752	-0.0411608	0.0278144	0.993349	0.959675	1.0282	DECODE	TRUE
SeqId_4234_8	Asthma || id:ebi-a-GCST90014325	ENSG00000115602	HGNC:5998	IL1RL1	interleukin 1 receptor like 1	9173	Q01638	Inverse variance weighted	3	-0.049748	0.0582423	0.393018	-0.163903	0.0644069	0.951469	0.848824	1.06653	FENLAND	TRUE
SeqId_4234_8	Asthma || id:ebi-a-GCST90014325	ENSG00000115602	HGNC:5998	IL1RL1	interleukin 1 receptor like 1	9173	Q01638	MR Egger	3	0.0895981	0.0881441	0.494793	-0.0831644	0.262361	1.09373	0.9202	1.3	FENLAND	TRUE
SeqId_4234_8	Asthma || id:ebi-a-GCST90014325	ENSG00000115602	HGNC:5998	IL1RL1	interleukin 1 receptor like 1	9173	Q01638	Simple mode	3	-0.0352787	0.00817279	0.0497011	-0.0512973	-0.01926	0.965336	0.949996	0.980924	FENLAND	TRUE
SeqId_4234_8	Asthma || id:ebi-a-GCST90014325	ENSG00000115602	HGNC:5998	IL1RL1	interleukin 1 receptor like 1	9173	Q01638	Weighted median	3	-0.0289079	0.00763027	0.000151507	-0.0438632	-0.0139526	0.971506	0.957085	0.986144	FENLAND	TRUE
SeqId_4234_8	Asthma || id:ebi-a-GCST90014325	ENSG00000115602	HGNC:5998	IL1RL1	interleukin 1 receptor like 1	9173	Q01638	Weighted mode	3	-0.0261075	0.00822725	0.0866014	-0.0422329	-0.00998207	0.97423	0.958646	0.990068	FENLAND	TRUE
IL1RL1:Q01638:OID20250:v1	Asthma || id:ebi-a-GCST90014325	ENSG00000115602	HGNC:5998	IL1RL1	interleukin 1 receptor like 1	9173	Q01638	Wald ratio	1	-0.125974	0.00972154	2.10913e-38	-0.145029	-0.10692	0.881637	0.864997	0.898597	UKBB	TRUE
4234_8	Asthma || id:GCST006862	ENSG00000115602	HGNC:5998	IL1RL1	interleukin 1 receptor like 1	9173	Q01638	Wald ratio	1	-0.0349867	0.0174765	0.0452929	-0.0692407	-0.000732695	0.965618	0.933102	0.999268	DECODE	TRUE
SeqId_4234_8	Asthma || id:GCST006862	ENSG00000115602	HGNC:5998	IL1RL1	interleukin 1 receptor like 1	9173	Q01638	Inverse variance weighted	3	-0.0667934	0.0558047	0.23134	-0.176171	0.0425837	0.935388	0.838475	1.0435	FENLAND	TRUE
SeqId_4234_8	Asthma || id:GCST006862	ENSG00000115602	HGNC:5998	IL1RL1	interleukin 1 receptor like 1	9173	Q01638	MR Egger	3	0.0674683	0.141148	0.716138	-0.209183	0.344119	1.0698	0.811247	1.41075	FENLAND	TRUE
SeqId_4234_8	Asthma || id:GCST006862	ENSG00000115602	HGNC:5998	IL1RL1	interleukin 1 receptor like 1	9173	Q01638	Simple mode	3	-0.0624864	0.0156736	0.0575401	-0.0932067	-0.0317662	0.939426	0.911005	0.968733	FENLAND	TRUE
SeqId_4234_8	Asthma || id:GCST006862	ENSG00000115602	HGNC:5998	IL1RL1	interleukin 1 receptor like 1	9173	Q01638	Weighted median	3	-0.0540919	0.0144458	0.000180779	-0.0824057	-0.0257781	0.947345	0.920898	0.974551	FENLAND	TRUE
SeqId_4234_8	Asthma || id:GCST006862	ENSG00000115602	HGNC:5998	IL1RL1	interleukin 1 receptor like 1	9173	Q01638	Weighted mode	3	-0.051011	0.0146546	0.0735431	-0.079734	-0.0222879	0.950268	0.923362	0.977959	FENLAND	TRUE
IL1RL1:Q01638:OID20250:v1	Asthma || id:GCST006862	ENSG00000115602	HGNC:5998	IL1RL1	interleukin 1 receptor like 1	9173	Q01638	Wald ratio	1	-0.165405	0.0185052	3.95264e-19	-0.201675	-0.129135	0.84755	0.81736	0.878856	UKBB	TRUE
4234_8	Crohn's disease || id:ebi-a-GCST004132	ENSG00000115602	HGNC:5998	IL1RL1	interleukin 1 receptor like 1	9173	Q01638	Wald ratio	1	0.127474	0.022699	1.95594e-08	0.0829841	0.171964	1.13596	1.08652	1.18764	DECODE	TRUE
SeqId_4234_8	Crohn's disease || id:ebi-a-GCST004132	ENSG00000115602	HGNC:5998	IL1RL1	interleukin 1 receptor like 1	9173	Q01638	Inverse variance weighted	3	0.091878	0.0610014	0.132026	-0.0276848	0.211441	1.09623	0.972695	1.23546	FENLAND	TRUE
SeqId_4234_8	Crohn's disease || id:ebi-a-GCST004132	ENSG00000115602	HGNC:5998	IL1RL1	interleukin 1 receptor like 1	9173	Q01638	MR Egger	3	0.132564	0.18527	0.604617	-0.230564	0.495693	1.14175	0.794085	1.64164	FENLAND	TRUE
SeqId_4234_8	Crohn's disease || id:ebi-a-GCST004132	ENSG00000115602	HGNC:5998	IL1RL1	interleukin 1 receptor like 1	9173	Q01638	Simple mode	3	-0.0558286	0.0437778	0.330316	-0.141633	0.0299759	0.945701	0.86794	1.03043	FENLAND	TRUE
SeqId_4234_8	Crohn's disease || id:ebi-a-GCST004132	ENSG00000115602	HGNC:5998	IL1RL1	interleukin 1 receptor like 1	9173	Q01638	Weighted median	3	0.0906557	0.0198421	4.90385e-06	0.0517652	0.129546	1.09489	1.05313	1.13831	FENLAND	TRUE
SeqId_4234_8	Crohn's disease || id:ebi-a-GCST004132	ENSG00000115602	HGNC:5998	IL1RL1	interleukin 1 receptor like 1	9173	Q01638	Weighted mode	3	0.145208	0.0232512	0.0246937	0.0996358	0.190781	1.15628	1.10477	1.21019	FENLAND	TRUE
IL1RL1:Q01638:OID20250:v1	Crohn's disease || id:ebi-a-GCST004132	ENSG00000115602	HGNC:5998	IL1RL1	interleukin 1 receptor like 1	9173	Q01638	Wald ratio	1	0.164296	0.024238	1.21478e-11	0.11679	0.211803	1.17856	1.12388	1.2359	UKBB	TRUE
SeqId_4234_8	Eczema || id:GCST90244787	ENSG00000115602	HGNC:5998	IL1RL1	interleukin 1 receptor like 1	9173	Q01638	Wald ratio	1	0.0636835	0.0103008	6.31323e-10	0.043494	0.083873	1.06576	1.04445	1.08749	ARIC	TRUE
4234_8	Eczema || id:GCST90244787	ENSG00000115602	HGNC:5998	IL1RL1	interleukin 1 receptor like 1	9173	Q01638	Inverse variance weighted	2	0.0716778	0.0114117	3.36266e-10	0.0493108	0.0940448	1.07431	1.05055	1.09861	DECODE	TRUE
SeqId_4234_8	Eczema || id:GCST90244787	ENSG00000115602	HGNC:5998	IL1RL1	interleukin 1 receptor like 1	9173	Q01638	Inverse variance weighted	3	0.0610654	0.0420825	0.146755	-0.0214163	0.143547	1.06297	0.978811	1.15436	FENLAND	TRUE
SeqId_4234_8	Eczema || id:GCST90244787	ENSG00000115602	HGNC:5998	IL1RL1	interleukin 1 receptor like 1	9173	Q01638	MR Egger	3	0.164465	0.067366	0.247493	0.0324274	0.296502	1.17876	1.03296	1.34515	FENLAND	TRUE
SeqId_4234_8	Eczema || id:GCST90244787	ENSG00000115602	HGNC:5998	IL1RL1	interleukin 1 receptor like 1	9173	Q01638	Simple mode	3	0.0662548	0.0109917	0.0264364	0.0447111	0.0877986	1.0685	1.04573	1.09177	FENLAND	TRUE
SeqId_4234_8	Eczema || id:GCST90244787	ENSG00000115602	HGNC:5998	IL1RL1	interleukin 1 receptor like 1	9173	Q01638	Weighted median	3	0.0750103	0.00811385	2.35848e-20	0.0591071	0.0909134	1.0779	1.06089	1.09517	FENLAND	TRUE
SeqId_4234_8	Eczema || id:GCST90244787	ENSG00000115602	HGNC:5998	IL1RL1	interleukin 1 receptor like 1	9173	Q01638	Weighted mode	3	0.0794342	0.007591	0.00900914	0.0645558	0.0943126	1.08267	1.06669	1.0989	FENLAND	TRUE
IL1RL1:Q01638:OID20250:v1	Eczema || id:GCST90244787	ENSG00000115602	HGNC:5998	IL1RL1	interleukin 1 receptor like 1	9173	Q01638	Wald ratio	1	0.0604853	0.00977753	6.16491e-10	0.0413214	0.0796493	1.06235	1.04219	1.08291	UKBB	TRUE
SeqId_4234_8	Eczema || id:L12_ATOPIC	ENSG00000115602	HGNC:5998	IL1RL1	interleukin 1 receptor like 1	9173	Q01638	Wald ratio	1	0.0117196	0.0205078	0.567682	-0.0284757	0.0519149	1.01179	0.971926	1.05329	ARIC	TRUE
4234_8	Eczema || id:L12_ATOPIC	ENSG00000115602	HGNC:5998	IL1RL1	interleukin 1 receptor like 1	9173	Q01638	Inverse variance weighted	2	0.0552503	0.0413912	0.181931	-0.0258764	0.136377	1.05681	0.974455	1.14611	DECODE	TRUE
SeqId_4234_8	Eczema || id:L12_ATOPIC	ENSG00000115602	HGNC:5998	IL1RL1	interleukin 1 receptor like 1	9173	Q01638	Inverse variance weighted	3	0.0358508	0.0951159	0.706235	-0.150576	0.222278	1.0365	0.860212	1.24892	FENLAND	TRUE
SeqId_4234_8	Eczema || id:L12_ATOPIC	ENSG00000115602	HGNC:5998	IL1RL1	interleukin 1 receptor like 1	9173	Q01638	MR Egger	3	0.274605	0.171993	0.356223	-0.0625014	0.61171	1.31601	0.939412	1.84358	FENLAND	TRUE
SeqId_4234_8	Eczema || id:L12_ATOPIC	ENSG00000115602	HGNC:5998	IL1RL1	interleukin 1 receptor like 1	9173	Q01638	Simple mode	3	0.0157387	0.042376	0.74599	-0.0673183	0.0987957	1.01586	0.934898	1.10384	FENLAND	TRUE
SeqId_4234_8	Eczema || id:L12_ATOPIC	ENSG00000115602	HGNC:5998	IL1RL1	interleukin 1 receptor like 1	9173	Q01638	Weighted median	3	0.0627589	0.0166552	0.00016448	0.0301147	0.0954031	1.06477	1.03057	1.1001	FENLAND	TRUE
SeqId_4234_8	Eczema || id:L12_ATOPIC	ENSG00000115602	HGNC:5998	IL1RL1	interleukin 1 receptor like 1	9173	Q01638	Weighted mode	3	0.0777757	0.0159212	0.039442	0.0465703	0.108981	1.08088	1.04767	1.11514	FENLAND	TRUE
IL1RL1:Q01638:OID20250:v1	Eczema || id:L12_ATOPIC	ENSG00000115602	HGNC:5998	IL1RL1	interleukin 1 receptor like 1	9173	Q01638	Wald ratio	1	0.0111105	0.0194482	0.567805	-0.0270079	0.049229	1.01117	0.973354	1.05046	UKBB	TRUE
4234_8	Eosinophilic esophagitis || id:GCST90027899	ENSG00000115602	HGNC:5998	IL1RL1	interleukin 1 receptor like 1	9173	Q01638	Wald ratio	1	-0.0382338	0.0507932	0.45161	-0.137788	0.0613209	0.962488	0.871283	1.06324	DECODE	TRUE
SeqId_4234_8	Eosinophilic esophagitis || id:GCST90027899	ENSG00000115602	HGNC:5998	IL1RL1	interleukin 1 receptor like 1	9173	Q01638	Inverse variance weighted	3	-0.0174185	0.0415608	0.675136	-0.0988776	0.0640406	0.982732	0.905854	1.06614	FENLAND	TRUE
SeqId_4234_8	Eosinophilic esophagitis || id:GCST90027899	ENSG00000115602	HGNC:5998	IL1RL1	interleukin 1 receptor like 1	9173	Q01638	MR Egger	3	0.0143632	0.0914559	0.900829	-0.16489	0.193617	1.01447	0.847987	1.21363	FENLAND	TRUE
SeqId_4234_8	Eosinophilic esophagitis || id:GCST90027899	ENSG00000115602	HGNC:5998	IL1RL1	interleukin 1 receptor like 1	9173	Q01638	Simple mode	3	-0.0517725	0.0648196	0.508232	-0.178819	0.0752738	0.949545	0.836257	1.07818	FENLAND	TRUE
SeqId_4234_8	Eosinophilic esophagitis || id:GCST90027899	ENSG00000115602	HGNC:5998	IL1RL1	interleukin 1 receptor like 1	9173	Q01638	Weighted median	3	-0.0147194	0.0429199	0.731636	-0.0988423	0.0694036	0.985388	0.905886	1.07187	FENLAND	TRUE
SeqId_4234_8	Eosinophilic esophagitis || id:GCST90027899	ENSG00000115602	HGNC:5998	IL1RL1	interleukin 1 receptor like 1	9173	Q01638	Weighted mode	3	-0.00543517	0.0465618	0.917739	-0.0966963	0.085826	0.99458	0.907832	1.08962	FENLAND	TRUE
IL1RL1:Q01638:OID20250:v1	Eosinophilic esophagitis || id:GCST90027899	ENSG00000115602	HGNC:5998	IL1RL1	interleukin 1 receptor like 1	9173	Q01638	Wald ratio	1	-0.0395081	0.053409	0.459465	-0.14419	0.0651735	0.961262	0.865723	1.06734	UKBB	TRUE
4234_8	Inflammatory bowel disease || id:ebi-a-GCST004131	ENSG00000115602	HGNC:5998	IL1RL1	interleukin 1 receptor like 1	9173	Q01638	Wald ratio	1	0.100069	0.0177163	1.61913e-08	0.0653453	0.134793	1.10525	1.06753	1.1443	DECODE	TRUE
SeqId_4234_8	Inflammatory bowel disease || id:ebi-a-GCST004131	ENSG00000115602	HGNC:5998	IL1RL1	interleukin 1 receptor like 1	9173	Q01638	Inverse variance weighted	3	0.0779399	0.0394369	0.0481188	0.000643505	0.155236	1.08106	1.00064	1.16793	FENLAND	TRUE
SeqId_4234_8	Inflammatory bowel disease || id:ebi-a-GCST004131	ENSG00000115602	HGNC:5998	IL1RL1	interleukin 1 receptor like 1	9173	Q01638	MR Egger	3	0.0809535	0.123503	0.630623	-0.161113	0.32302	1.08432	0.851196	1.38129	FENLAND	TRUE
SeqId_4234_8	Inflammatory bowel disease || id:ebi-a-GCST004131	ENSG00000115602	HGNC:5998	IL1RL1	interleukin 1 receptor like 1	9173	Q01638	Simple mode	3	-0.00548105	0.04626	0.916512	-0.0961507	0.0851886	0.994534	0.908327	1.08892	FENLAND	TRUE
SeqId_4234_8	Inflammatory bowel disease || id:ebi-a-GCST004131	ENSG00000115602	HGNC:5998	IL1RL1	interleukin 1 receptor like 1	9173	Q01638	Weighted median	3	0.0755829	0.0174423	1.46887e-05	0.041396	0.10977	1.07851	1.04226	1.11602	FENLAND	TRUE
SeqId_4234_8	Inflammatory bowel disease || id:ebi-a-GCST004131	ENSG00000115602	HGNC:5998	IL1RL1	interleukin 1 receptor like 1	9173	Q01638	Weighted mode	3	0.112144	0.0175027	0.0235037	0.0778384	0.146449	1.11867	1.08095	1.15772	FENLAND	TRUE
IL1RL1:Q01638:OID20250:v1	Inflammatory bowel disease || id:ebi-a-GCST004131	ENSG00000115602	HGNC:5998	IL1RL1	interleukin 1 receptor like 1	9173	Q01638	Wald ratio	1	0.125544	0.0188679	2.85531e-11	0.0885631	0.162525	1.13377	1.0926	1.17648	UKBB	TRUE
4234_8	Juvenile idiopathic arthritis || id:GCST90010715	ENSG00000115602	HGNC:5998	IL1RL1	interleukin 1 receptor like 1	9173	Q01638	Wald ratio	1	-0.018821	0.0414476	0.649762	-0.100058	0.0624163	0.981355	0.904785	1.06441	DECODE	TRUE
SeqId_4234_8	Juvenile idiopathic arthritis || id:GCST90010715	ENSG00000115602	HGNC:5998	IL1RL1	interleukin 1 receptor like 1	9173	Q01638	Inverse variance weighted	3	-0.00210358	0.0481024	0.965119	-0.0963843	0.0921772	0.997899	0.908115	1.09656	FENLAND	TRUE
SeqId_4234_8	Juvenile idiopathic arthritis || id:GCST90010715	ENSG00000115602	HGNC:5998	IL1RL1	interleukin 1 receptor like 1	9173	Q01638	MR Egger	3	0.110892	0.0797957	0.397089	-0.0455075	0.267291	1.11727	0.955512	1.30642	FENLAND	TRUE
SeqId_4234_8	Juvenile idiopathic arthritis || id:GCST90010715	ENSG00000115602	HGNC:5998	IL1RL1	interleukin 1 receptor like 1	9173	Q01638	Simple mode	3	0.00666044	0.0490244	0.904373	-0.0894273	0.102748	1.00668	0.914455	1.10821	FENLAND	TRUE
SeqId_4234_8	Juvenile idiopathic arthritis || id:GCST90010715	ENSG00000115602	HGNC:5998	IL1RL1	interleukin 1 receptor like 1	9173	Q01638	Weighted median	3	0.013645	0.0350845	0.697337	-0.0551206	0.0824106	1.01374	0.946371	1.0859	FENLAND	TRUE
SeqId_4234_8	Juvenile idiopathic arthritis || id:GCST90010715	ENSG00000115602	HGNC:5998	IL1RL1	interleukin 1 receptor like 1	9173	Q01638	Weighted mode	3	0.018332	0.0356576	0.658344	-0.051557	0.088221	1.0185	0.94975	1.09223	FENLAND	TRUE
IL1RL1:Q01638:OID20250:v1	Juvenile idiopathic arthritis || id:GCST90010715	ENSG00000115602	HGNC:5998	IL1RL1	interleukin 1 receptor like 1	9173	Q01638	Wald ratio	1	-0.00694684	0.043419	0.872885	-0.0920481	0.0781544	0.993077	0.912061	1.08129	UKBB	TRUE
4234_8	multiple sclerosis || id:ieu-b-18	ENSG00000115602	HGNC:5998	IL1RL1	interleukin 1 receptor like 1	9173	Q01638	Wald ratio	1	0.00138339	0.0232729	0.9526	-0.0442316	0.0469984	1.00138	0.956732	1.04812	DECODE	TRUE
SeqId_4234_8	multiple sclerosis || id:ieu-b-18	ENSG00000115602	HGNC:5998	IL1RL1	interleukin 1 receptor like 1	9173	Q01638	Inverse variance weighted	3	0.0105246	0.0276292	0.703261	-0.0436287	0.0646779	1.01058	0.957309	1.06682	FENLAND	TRUE
SeqId_4234_8	multiple sclerosis || id:ieu-b-18	ENSG00000115602	HGNC:5998	IL1RL1	interleukin 1 receptor like 1	9173	Q01638	MR Egger	3	-0.0701429	0.0457302	0.367807	-0.159774	0.0194884	0.932261	0.852336	1.01968	FENLAND	TRUE
SeqId_4234_8	multiple sclerosis || id:ieu-b-18	ENSG00000115602	HGNC:5998	IL1RL1	interleukin 1 receptor like 1	9173	Q01638	Simple mode	3	-0.00687908	0.0321306	0.850316	-0.0698551	0.0560969	0.993145	0.932529	1.0577	FENLAND	TRUE
SeqId_4234_8	multiple sclerosis || id:ieu-b-18	ENSG00000115602	HGNC:5998	IL1RL1	interleukin 1 receptor like 1	9173	Q01638	Weighted median	3	0.000346733	0.0206181	0.986583	-0.0400648	0.0407583	1.00035	0.960727	1.0416	FENLAND	TRUE
SeqId_4234_8	multiple sclerosis || id:ieu-b-18	ENSG00000115602	HGNC:5998	IL1RL1	interleukin 1 receptor like 1	9173	Q01638	Weighted mode	3	-0.000395187	0.0206615	0.986477	-0.0408918	0.0401014	0.999605	0.959933	1.04092	FENLAND	TRUE
IL1RL1:Q01638:OID20250:v1	multiple sclerosis || id:ieu-b-18	ENSG00000115602	HGNC:5998	IL1RL1	interleukin 1 receptor like 1	9173	Q01638	Wald ratio	1	-0.00479747	0.0244913	0.8447	-0.0528004	0.0432055	0.995214	0.948569	1.04415	UKBB	TRUE
4234_8	Psoriasis || id:GCST90019016	ENSG00000115602	HGNC:5998	IL1RL1	interleukin 1 receptor like 1	9173	Q01638	Inverse variance weighted	2	0.0205345	0.0206622	0.320309	-0.0199633	0.0610324	1.02075	0.980235	1.06293	DECODE	TRUE
SeqId_4234_8	Psoriasis || id:GCST90019016	ENSG00000115602	HGNC:5998	IL1RL1	interleukin 1 receptor like 1	9173	Q01638	Inverse variance weighted	3	0.0285529	0.0235112	0.22458	-0.017529	0.0746349	1.02896	0.982624	1.07749	FENLAND	TRUE
SeqId_4234_8	Psoriasis || id:GCST90019016	ENSG00000115602	HGNC:5998	IL1RL1	interleukin 1 receptor like 1	9173	Q01638	MR Egger	3	-0.0216296	0.0480236	0.730593	-0.115756	0.0724966	0.978603	0.890693	1.07519	FENLAND	TRUE
SeqId_4234_8	Psoriasis || id:GCST90019016	ENSG00000115602	HGNC:5998	IL1RL1	interleukin 1 receptor like 1	9173	Q01638	Simple mode	3	0.0530439	0.0319836	0.239083	-0.00964396	0.115732	1.05448	0.990402	1.12269	FENLAND	TRUE
SeqId_4234_8	Psoriasis || id:GCST90019016	ENSG00000115602	HGNC:5998	IL1RL1	interleukin 1 receptor like 1	9173	Q01638	Weighted median	3	0.0295198	0.0202385	0.144677	-0.0101478	0.0691873	1.02996	0.989904	1.07164	FENLAND	TRUE
SeqId_4234_8	Psoriasis || id:GCST90019016	ENSG00000115602	HGNC:5998	IL1RL1	interleukin 1 receptor like 1	9173	Q01638	Weighted mode	3	0.03716	0.0228669	0.245652	-0.00765905	0.0819791	1.03786	0.99237	1.08543	FENLAND	TRUE
IL1RL1:Q01638:OID20250:v1	Psoriasis || id:GCST90019016	ENSG00000115602	HGNC:5998	IL1RL1	interleukin 1 receptor like 1	9173	Q01638	Wald ratio	1	0.065312	0.0240929	0.00671123	0.01809	0.112534	1.06749	1.01825	1.11911	UKBB	TRUE
4234_8	Rheumatoid arthritis || id:ebi-a-GCST002318	ENSG00000115602	HGNC:5998	IL1RL1	interleukin 1 receptor like 1	9173	Q01638	Wald ratio	1	0.0137721	0.021293	0.517769	-0.0279622	0.0555064	1.01387	0.972425	1.05708	DECODE	TRUE
SeqId_4234_8	Rheumatoid arthritis || id:ebi-a-GCST002318	ENSG00000115602	HGNC:5998	IL1RL1	interleukin 1 receptor like 1	9173	Q01638	Inverse variance weighted	3	0.00744786	0.0260899	0.775285	-0.0436884	0.0585841	1.00748	0.957252	1.06033	FENLAND	TRUE
SeqId_4234_8	Rheumatoid arthritis || id:ebi-a-GCST002318	ENSG00000115602	HGNC:5998	IL1RL1	interleukin 1 receptor like 1	9173	Q01638	MR Egger	3	-0.0607209	0.037832	0.354721	-0.134872	0.0134298	0.941086	0.873828	1.01352	FENLAND	TRUE
SeqId_4234_8	Rheumatoid arthritis || id:ebi-a-GCST002318	ENSG00000115602	HGNC:5998	IL1RL1	interleukin 1 receptor like 1	9173	Q01638	Simple mode	3	-0.0115246	0.0269483	0.710547	-0.0643431	0.041294	0.988542	0.937683	1.04216	FENLAND	TRUE
SeqId_4234_8	Rheumatoid arthritis || id:ebi-a-GCST002318	ENSG00000115602	HGNC:5998	IL1RL1	interleukin 1 receptor like 1	9173	Q01638	Weighted median	3	-0.00199168	0.0192518	0.917602	-0.0397252	0.0357418	0.99801	0.961054	1.03639	FENLAND	TRUE
SeqId_4234_8	Rheumatoid arthritis || id:ebi-a-GCST002318	ENSG00000115602	HGNC:5998	IL1RL1	interleukin 1 receptor like 1	9173	Q01638	Weighted mode	3	-0.00363507	0.0210017	0.878517	-0.0447983	0.0375282	0.996372	0.95619	1.03824	FENLAND	TRUE
IL1RL1:Q01638:OID20250:v1	Rheumatoid arthritis || id:ebi-a-GCST002318	ENSG00000115602	HGNC:5998	IL1RL1	interleukin 1 receptor like 1	9173	Q01638	Wald ratio	1	0.0145868	0.0148104	0.324674	-0.0144417	0.0436153	1.01469	0.985662	1.04458	UKBB	TRUE
SeqId_4234_8	Sinusitis || id:J10_CHRONSINUSITIS	ENSG00000115602	HGNC:5998	IL1RL1	interleukin 1 receptor like 1	9173	Q01638	Wald ratio	1	-0.0979461	0.0184403	1.08713e-07	-0.134089	-0.0618031	0.906698	0.874512	0.940068	ARIC	TRUE
4234_8	Sinusitis || id:J10_CHRONSINUSITIS	ENSG00000115602	HGNC:5998	IL1RL1	interleukin 1 receptor like 1	9173	Q01638	Inverse variance weighted	2	-0.0459316	0.0436352	0.292512	-0.131457	0.0395934	0.955107	0.876817	1.04039	DECODE	TRUE
SeqId_4234_8	Sinusitis || id:J10_CHRONSINUSITIS	ENSG00000115602	HGNC:5998	IL1RL1	interleukin 1 receptor like 1	9173	Q01638	Inverse variance weighted	3	-0.0290546	0.0452603	0.520909	-0.117765	0.0596556	0.971363	0.888905	1.06147	FENLAND	TRUE
SeqId_4234_8	Sinusitis || id:J10_CHRONSINUSITIS	ENSG00000115602	HGNC:5998	IL1RL1	interleukin 1 receptor like 1	9173	Q01638	MR Egger	3	0.104047	0.0327734	0.194263	0.0398112	0.168283	1.10965	1.04061	1.18327	FENLAND	TRUE
SeqId_4234_8	Sinusitis || id:J10_CHRONSINUSITIS	ENSG00000115602	HGNC:5998	IL1RL1	interleukin 1 receptor like 1	9173	Q01638	Simple mode	3	-0.00333653	0.0204736	0.885523	-0.0434649	0.0367918	0.996669	0.957466	1.03748	FENLAND	TRUE
SeqId_4234_8	Sinusitis || id:J10_CHRONSINUSITIS	ENSG00000115602	HGNC:5998	IL1RL1	interleukin 1 receptor like 1	9173	Q01638	Weighted median	3	-0.0119883	0.014555	0.410137	-0.0405161	0.0165396	0.988083	0.960294	1.01668	FENLAND	TRUE
SeqId_4234_8	Sinusitis || id:J10_CHRONSINUSITIS	ENSG00000115602	HGNC:5998	IL1RL1	interleukin 1 receptor like 1	9173	Q01638	Weighted mode	3	-0.0107272	0.0144529	0.535286	-0.0390548	0.0176005	0.98933	0.961698	1.01776	FENLAND	TRUE
IL1RL1:Q01638:OID20250:v1	Sinusitis || id:J10_CHRONSINUSITIS	ENSG00000115602	HGNC:5998	IL1RL1	interleukin 1 receptor like 1	9173	Q01638	Wald ratio	1	-0.0928794	0.0174877	1.08943e-07	-0.127155	-0.0586036	0.911303	0.880597	0.943081	UKBB	TRUE
4234_8	Systemic lupus erythematosus || id:ebi-a-GCST003156	ENSG00000115602	HGNC:5998	IL1RL1	interleukin 1 receptor like 1	9173	Q01638	Wald ratio	1	0.0409118	0.0399201	0.305438	-0.0373316	0.119155	1.04176	0.963357	1.12654	DECODE	TRUE
SeqId_4234_8	Systemic lupus erythematosus || id:ebi-a-GCST003156	ENSG00000115602	HGNC:5998	IL1RL1	interleukin 1 receptor like 1	9173	Q01638	Inverse variance weighted	3	0.0847962	0.0343775	0.0136397	0.0174162	0.152176	1.0885	1.01757	1.16437	FENLAND	TRUE
SeqId_4234_8	Systemic lupus erythematosus || id:ebi-a-GCST003156	ENSG00000115602	HGNC:5998	IL1RL1	interleukin 1 receptor like 1	9173	Q01638	MR Egger	3	0.0516733	0.0764375	0.621562	-0.0981443	0.201491	1.05303	0.906518	1.22323	FENLAND	TRUE
SeqId_4234_8	Systemic lupus erythematosus || id:ebi-a-GCST003156	ENSG00000115602	HGNC:5998	IL1RL1	interleukin 1 receptor like 1	9173	Q01638	Simple mode	3	0.0803704	0.0446072	0.213377	-0.00705974	0.167801	1.08369	0.992965	1.1827	FENLAND	TRUE
SeqId_4234_8	Systemic lupus erythematosus || id:ebi-a-GCST003156	ENSG00000115602	HGNC:5998	IL1RL1	interleukin 1 receptor like 1	9173	Q01638	Weighted median	3	0.0800118	0.034713	0.0211693	0.0119743	0.148049	1.0833	1.01205	1.15957	FENLAND	TRUE
SeqId_4234_8	Systemic lupus erythematosus || id:ebi-a-GCST003156	ENSG00000115602	HGNC:5998	IL1RL1	interleukin 1 receptor like 1	9173	Q01638	Weighted mode	3	0.0797274	0.0373824	0.166578	0.00645785	0.152997	1.08299	1.00648	1.16532	FENLAND	TRUE
IL1RL1:Q01638:OID20250:v1	Systemic lupus erythematosus || id:ebi-a-GCST003156	ENSG00000115602	HGNC:5998	IL1RL1	interleukin 1 receptor like 1	9173	Q01638	Wald ratio	1	0.121018	0.0462903	0.00894013	0.0302893	0.211747	1.12865	1.03075	1.23584	UKBB	TRUE
SeqId_4234_8	Type 1 diabetes || id:ebi-a-GCST010681	ENSG00000115602	HGNC:5998	IL1RL1	interleukin 1 receptor like 1	9173	Q01638	Wald ratio	1	-0.040404	0.0367309	0.271332	-0.112397	0.0315886	0.960401	0.89369	1.03209	ARIC	TRUE
4234_8	Type 1 diabetes || id:ebi-a-GCST010681	ENSG00000115602	HGNC:5998	IL1RL1	interleukin 1 receptor like 1	9173	Q01638	Inverse variance weighted	3	-0.037218	0.0239933	0.120858	-0.0842449	0.00980894	0.963466	0.919206	1.00986	DECODE	TRUE
4234_8	Type 1 diabetes || id:ebi-a-GCST010681	ENSG00000115602	HGNC:5998	IL1RL1	interleukin 1 receptor like 1	9173	Q01638	MR Egger	3	-0.156189	1.21841	0.918834	-2.54427	2.23189	0.855398	0.0785307	9.31745	DECODE	TRUE
4234_8	Type 1 diabetes || id:ebi-a-GCST010681	ENSG00000115602	HGNC:5998	IL1RL1	interleukin 1 receptor like 1	9173	Q01638	Simple mode	3	-0.0375465	0.0271629	0.301016	-0.0907858	0.0156928	0.96315	0.913213	1.01582	DECODE	TRUE
4234_8	Type 1 diabetes || id:ebi-a-GCST010681	ENSG00000115602	HGNC:5998	IL1RL1	interleukin 1 receptor like 1	9173	Q01638	Weighted median	3	-0.037641	0.0233788	0.107388	-0.0834635	0.00818158	0.963059	0.919925	1.00822	DECODE	TRUE
4234_8	Type 1 diabetes || id:ebi-a-GCST010681	ENSG00000115602	HGNC:5998	IL1RL1	interleukin 1 receptor like 1	9173	Q01638	Weighted mode	3	-0.0375465	0.0246214	0.266771	-0.0858045	0.0107114	0.96315	0.917774	1.01077	DECODE	TRUE
SeqId_4234_8	Type 1 diabetes || id:ebi-a-GCST010681	ENSG00000115602	HGNC:5998	IL1RL1	interleukin 1 receptor like 1	9173	Q01638	Inverse variance weighted	3	-0.0145209	0.0671306	0.828747	-0.146097	0.117055	0.985584	0.864074	1.12418	FENLAND	TRUE
SeqId_4234_8	Type 1 diabetes || id:ebi-a-GCST010681	ENSG00000115602	HGNC:5998	IL1RL1	interleukin 1 receptor like 1	9173	Q01638	MR Egger	3	0.109948	0.155918	0.608997	-0.195651	0.415547	1.11622	0.822299	1.5152	FENLAND	TRUE
SeqId_4234_8	Type 1 diabetes || id:ebi-a-GCST010681	ENSG00000115602	HGNC:5998	IL1RL1	interleukin 1 receptor like 1	9173	Q01638	Simple mode	3	-0.091936	0.048483	0.198385	-0.186963	0.00309074	0.912164	0.829475	1.0031	FENLAND	TRUE
SeqId_4234_8	Type 1 diabetes || id:ebi-a-GCST010681	ENSG00000115602	HGNC:5998	IL1RL1	interleukin 1 receptor like 1	9173	Q01638	Weighted median	3	-0.0222414	0.0308103	0.470367	-0.0826297	0.0381468	0.978004	0.920692	1.03888	FENLAND	TRUE
SeqId_4234_8	Type 1 diabetes || id:ebi-a-GCST010681	ENSG00000115602	HGNC:5998	IL1RL1	interleukin 1 receptor like 1	9173	Q01638	Weighted mode	3	-0.0524669	0.03528	0.275345	-0.121616	0.0166819	0.948886	0.885489	1.01682	FENLAND	TRUE
IL1RL1:Q01638:OID20250:v1	Type 1 diabetes || id:ebi-a-GCST010681	ENSG00000115602	HGNC:5998	IL1RL1	interleukin 1 receptor like 1	9173	Q01638	Wald ratio	1	-0.037881	0.0348331	0.276816	-0.106154	0.0303919	0.962828	0.899286	1.03086	UKBB	TRUE
4234_8	Ulcerative colitis || id:ebi-a-GCST004133	ENSG00000115602	HGNC:5998	IL1RL1	interleukin 1 receptor like 1	9173	Q01638	Wald ratio	1	0.0768166	0.0225606	0.000661864	0.0325979	0.121035	1.07984	1.03314	1.12866	DECODE	TRUE
SeqId_4234_8	Ulcerative colitis || id:ebi-a-GCST004133	ENSG00000115602	HGNC:5998	IL1RL1	interleukin 1 receptor like 1	9173	Q01638	Inverse variance weighted	3	0.0653035	0.0267341	0.0145777	0.0129046	0.117702	1.06748	1.01299	1.12491	FENLAND	TRUE
SeqId_4234_8	Ulcerative colitis || id:ebi-a-GCST004133	ENSG00000115602	HGNC:5998	IL1RL1	interleukin 1 receptor like 1	9173	Q01638	MR Egger	3	0.032554	0.0748939	0.738966	-0.114238	0.179346	1.03309	0.892046	1.19643	FENLAND	TRUE
SeqId_4234_8	Ulcerative colitis || id:ebi-a-GCST004133	ENSG00000115602	HGNC:5998	IL1RL1	interleukin 1 receptor like 1	9173	Q01638	Simple mode	3	0.0833179	0.0370536	0.153503	0.0106929	0.155943	1.08689	1.01075	1.16876	FENLAND	TRUE
SeqId_4234_8	Ulcerative colitis || id:ebi-a-GCST004133	ENSG00000115602	HGNC:5998	IL1RL1	interleukin 1 receptor like 1	9173	Q01638	Weighted median	3	0.0836578	0.0201293	3.23847e-05	0.0442043	0.123111	1.08726	1.0452	1.13101	FENLAND	TRUE
SeqId_4234_8	Ulcerative colitis || id:ebi-a-GCST004133	ENSG00000115602	HGNC:5998	IL1RL1	interleukin 1 receptor like 1	9173	Q01638	Weighted mode	3	0.0844086	0.0212554	0.0579536	0.042748	0.126069	1.08807	1.04367	1.13436	FENLAND	TRUE
IL1RL1:Q01638:OID20250:v1	Ulcerative colitis || id:ebi-a-GCST004133	ENSG00000115602	HGNC:5998	IL1RL1	interleukin 1 receptor like 1	9173	Q01638	Wald ratio	1	0.0933237	0.0239478	9.74038e-05	0.0463861	0.140261	1.09782	1.04748	1.15057	UKBB	TRUE
SeqId_2993_1	Ankylosing spondylitis || id:M13_ANKYLOSPON	ENSG00000115607	HGNC:5989	IL18RAP	interleukin 18 receptor accessory protein	8807	O95256	Wald ratio	1	-0.0948624	0.0976104	0.331126	-0.286179	0.0964539	0.909498	0.751128	1.10126	ARIC	TRUE
2993_1	Ankylosing spondylitis || id:M13_ANKYLOSPON	ENSG00000115607	HGNC:5989	IL18RAP	interleukin 18 receptor accessory protein	8807	O95256	Wald ratio	1	-0.338479	0.348283	0.331126	-1.02111	0.344157	0.712854	0.360193	1.4108	DECODE	TRUE
SeqId_2993_1	Asthma || id:ebi-a-GCST90014325	ENSG00000115607	HGNC:5989	IL18RAP	interleukin 18 receptor accessory protein	8807	O95256	Wald ratio	1	-0.0153399	0.0243259	0.528302	-0.0630187	0.0323388	0.984777	0.938926	1.03287	ARIC	TRUE
2993_1	Asthma || id:ebi-a-GCST90014325	ENSG00000115607	HGNC:5989	IL18RAP	interleukin 18 receptor accessory protein	8807	O95256	Wald ratio	1	-0.0547344	0.0867972	0.528302	-0.224857	0.115388	0.946737	0.798631	1.12231	DECODE	TRUE
SeqId_2993_1	Eczema || id:GCST90244787	ENSG00000115607	HGNC:5989	IL18RAP	interleukin 18 receptor accessory protein	8807	O95256	Wald ratio	1	-0.0377235	0.024238	0.119618	-0.0852301	0.00978302	0.962979	0.918301	1.00983	ARIC	TRUE
2993_1	Eczema || id:GCST90244787	ENSG00000115607	HGNC:5989	IL18RAP	interleukin 18 receptor accessory protein	8807	O95256	Wald ratio	1	-0.134601	0.0864837	0.119618	-0.304109	0.0349068	0.874064	0.73778	1.03552	DECODE	TRUE
SeqId_2993_1	Eczema || id:L12_ATOPIC	ENSG00000115607	HGNC:5989	IL18RAP	interleukin 18 receptor accessory protein	8807	O95256	Wald ratio	1	-0.0885471	0.0458728	0.0535726	-0.178458	0.00136351	0.91526	0.836559	1.00136	ARIC	TRUE
2993_1	Eczema || id:L12_ATOPIC	ENSG00000115607	HGNC:5989	IL18RAP	interleukin 18 receptor accessory protein	8807	O95256	Wald ratio	1	-0.315945	0.163679	0.0535726	-0.636755	0.00486513	0.7291	0.529006	1.00488	DECODE	TRUE
SeqId_2993_1	Sinusitis || id:J10_CHRONSINUSITIS	ENSG00000115607	HGNC:5989	IL18RAP	interleukin 18 receptor accessory protein	8807	O95256	Wald ratio	1	-0.0601183	0.0415571	0.147997	-0.14157	0.0213336	0.941653	0.867994	1.02156	ARIC	TRUE
2993_1	Sinusitis || id:J10_CHRONSINUSITIS	ENSG00000115607	HGNC:5989	IL18RAP	interleukin 18 receptor accessory protein	8807	O95256	Wald ratio	1	-0.214508	0.14828	0.147997	-0.505136	0.0761203	0.806938	0.603423	1.07909	DECODE	TRUE
SeqId_2993_1	Type 1 diabetes || id:ebi-a-GCST010681	ENSG00000115607	HGNC:5989	IL18RAP	interleukin 18 receptor accessory protein	8807	O95256	Wald ratio	1	-0.244154	0.0863136	0.00467396	-0.413329	-0.0749794	0.783367	0.661445	0.927763	ARIC	TRUE
2993_1	Type 1 diabetes || id:ebi-a-GCST010681	ENSG00000115607	HGNC:5989	IL18RAP	interleukin 18 receptor accessory protein	8807	O95256	Wald ratio	1	-0.871166	0.307975	0.00467396	-1.4748	-0.267534	0.418463	0.228825	0.765265	DECODE	TRUE
SeqId_7849_3	Ankylosing spondylitis || id:M13_ANKYLOSPON	ENSG00000115828	HGNC:9753	QPCT	glutaminyl-peptide cyclotransferase	25797	Q16769	Wald ratio	1	0.0631541	0.0474956	0.183622	-0.0299372	0.156245	1.06519	0.970507	1.16911	ARIC	FALSE
7849_3	Ankylosing spondylitis || id:M13_ANKYLOSPON	ENSG00000115828	HGNC:9753	QPCT	glutaminyl-peptide cyclotransferase	25797	Q16769	Inverse variance weighted	6	0.017997	0.0626519	0.773919	-0.104801	0.140795	1.01816	0.900504	1.15119	DECODE	FALSE
7849_3	Ankylosing spondylitis || id:M13_ANKYLOSPON	ENSG00000115828	HGNC:9753	QPCT	glutaminyl-peptide cyclotransferase	25797	Q16769	MR Egger	6	0.0694283	0.0916645	0.490968	-0.110234	0.249091	1.0719	0.895625	1.28286	DECODE	FALSE
7849_3	Ankylosing spondylitis || id:M13_ANKYLOSPON	ENSG00000115828	HGNC:9753	QPCT	glutaminyl-peptide cyclotransferase	25797	Q16769	Simple mode	6	0.138932	0.104444	0.240894	-0.0657786	0.343644	1.14905	0.936338	1.41008	DECODE	FALSE
7849_3	Ankylosing spondylitis || id:M13_ANKYLOSPON	ENSG00000115828	HGNC:9753	QPCT	glutaminyl-peptide cyclotransferase	25797	Q16769	Weighted median	6	0.0283738	0.0462174	0.539268	-0.0622124	0.11896	1.02878	0.939683	1.12632	DECODE	FALSE
7849_3	Ankylosing spondylitis || id:M13_ANKYLOSPON	ENSG00000115828	HGNC:9753	QPCT	glutaminyl-peptide cyclotransferase	25797	Q16769	Weighted mode	6	0.0316561	0.0461708	0.523436	-0.0588386	0.122151	1.03216	0.942859	1.12992	DECODE	FALSE
SeqId_7849_3	Ankylosing spondylitis || id:M13_ANKYLOSPON	ENSG00000115828	HGNC:9753	QPCT	glutaminyl-peptide cyclotransferase	25797	Q16769	Inverse variance weighted	2	-0.172521	0.122024	0.15741	-0.411688	0.0666451	0.84154	0.662531	1.06892	FENLAND	FALSE
QPCT:Q16769:OID20320:v1	Ankylosing spondylitis || id:M13_ANKYLOSPON	ENSG00000115828	HGNC:9753	QPCT	glutaminyl-peptide cyclotransferase	25797	Q16769	Wald ratio	1	0.105051	0.0663109	0.113142	-0.0249179	0.235021	1.11077	0.97539	1.26493	UKBB	FALSE
SeqId_7849_3	Asthma || id:ebi-a-GCST90014325	ENSG00000115828	HGNC:9753	QPCT	glutaminyl-peptide cyclotransferase	25797	Q16769	Wald ratio	1	0.00202246	0.0295562	0.945445	-0.0559078	0.0599527	1.00202	0.945626	1.06179	ARIC	FALSE
7849_3	Asthma || id:ebi-a-GCST90014325	ENSG00000115828	HGNC:9753	QPCT	glutaminyl-peptide cyclotransferase	25797	Q16769	Inverse variance weighted	6	-0.0149232	0.0190843	0.434237	-0.0523284	0.0224821	0.985188	0.949017	1.02274	DECODE	FALSE
7849_3	Asthma || id:ebi-a-GCST90014325	ENSG00000115828	HGNC:9753	QPCT	glutaminyl-peptide cyclotransferase	25797	Q16769	MR Egger	6	0.0127658	0.0382708	0.755462	-0.062245	0.0877765	1.01285	0.939653	1.09174	DECODE	FALSE
7849_3	Asthma || id:ebi-a-GCST90014325	ENSG00000115828	HGNC:9753	QPCT	glutaminyl-peptide cyclotransferase	25797	Q16769	Simple mode	6	0.0125316	0.0325446	0.71603	-0.0512558	0.0763189	1.01261	0.950036	1.07931	DECODE	FALSE
7849_3	Asthma || id:ebi-a-GCST90014325	ENSG00000115828	HGNC:9753	QPCT	glutaminyl-peptide cyclotransferase	25797	Q16769	Weighted median	6	-0.0235123	0.0233159	0.313251	-0.0692114	0.0221868	0.976762	0.933129	1.02243	DECODE	FALSE
7849_3	Asthma || id:ebi-a-GCST90014325	ENSG00000115828	HGNC:9753	QPCT	glutaminyl-peptide cyclotransferase	25797	Q16769	Weighted mode	6	-0.03121	0.028601	0.324946	-0.0872681	0.024848	0.969272	0.916431	1.02516	DECODE	FALSE
SeqId_7849_3	Asthma || id:ebi-a-GCST90014325	ENSG00000115828	HGNC:9753	QPCT	glutaminyl-peptide cyclotransferase	25797	Q16769	Inverse variance weighted	2	-0.0157349	0.0258737	0.543094	-0.0664474	0.0349776	0.984388	0.935712	1.0356	FENLAND	FALSE
QPCT:Q16769:OID20320:v1	Asthma || id:ebi-a-GCST90014325	ENSG00000115828	HGNC:9753	QPCT	glutaminyl-peptide cyclotransferase	25797	Q16769	Wald ratio	1	0.0165137	0.0238584	0.48884	-0.0302487	0.0632761	1.01665	0.970204	1.06532	UKBB	FALSE
SeqId_7849_3	Asthma || id:GCST006862	ENSG00000115828	HGNC:9753	QPCT	glutaminyl-peptide cyclotransferase	25797	Q16769	Wald ratio	1	0.150567	0.0708593	0.0335976	0.0116825	0.289451	1.16249	1.01175	1.33569	ARIC	FALSE
7849_3	Asthma || id:GCST006862	ENSG00000115828	HGNC:9753	QPCT	glutaminyl-peptide cyclotransferase	25797	Q16769	Inverse variance weighted	2	0.0601245	0.0619897	0.332091	-0.0613753	0.181624	1.06197	0.94047	1.19916	DECODE	FALSE
SeqId_7849_3	Asthma || id:GCST006862	ENSG00000115828	HGNC:9753	QPCT	glutaminyl-peptide cyclotransferase	25797	Q16769	Wald ratio	1	0.0940553	0.0701244	0.179835	-0.0433884	0.231499	1.09862	0.957539	1.26049	FENLAND	FALSE
QPCT:Q16769:OID20320:v1	Asthma || id:GCST006862	ENSG00000115828	HGNC:9753	QPCT	glutaminyl-peptide cyclotransferase	25797	Q16769	Wald ratio	1	0.0325216	0.0711541	0.647629	-0.10694	0.171984	1.03306	0.898579	1.18766	UKBB	FALSE
SeqId_7849_3	Crohn's disease || id:ebi-a-GCST004132	ENSG00000115828	HGNC:9753	QPCT	glutaminyl-peptide cyclotransferase	25797	Q16769	Wald ratio	1	0.0528822	0.0685663	0.440554	-0.0815076	0.187272	1.05431	0.921726	1.20596	ARIC	FALSE
7849_3	Crohn's disease || id:ebi-a-GCST004132	ENSG00000115828	HGNC:9753	QPCT	glutaminyl-peptide cyclotransferase	25797	Q16769	Inverse variance weighted	5	0.0416982	0.0505383	0.409326	-0.0573568	0.140753	1.04258	0.944257	1.15114	DECODE	FALSE
7849_3	Crohn's disease || id:ebi-a-GCST004132	ENSG00000115828	HGNC:9753	QPCT	glutaminyl-peptide cyclotransferase	25797	Q16769	MR Egger	5	0.0446155	0.0958955	0.673443	-0.14334	0.232571	1.04563	0.86646	1.26184	DECODE	FALSE
7849_3	Crohn's disease || id:ebi-a-GCST004132	ENSG00000115828	HGNC:9753	QPCT	glutaminyl-peptide cyclotransferase	25797	Q16769	Simple mode	5	0.0809411	0.0859555	0.399683	-0.0875318	0.249414	1.08431	0.91619	1.28327	DECODE	FALSE
7849_3	Crohn's disease || id:ebi-a-GCST004132	ENSG00000115828	HGNC:9753	QPCT	glutaminyl-peptide cyclotransferase	25797	Q16769	Weighted median	5	0.0407541	0.0583909	0.485207	-0.073692	0.1552	1.0416	0.928958	1.16789	DECODE	FALSE
7849_3	Crohn's disease || id:ebi-a-GCST004132	ENSG00000115828	HGNC:9753	QPCT	glutaminyl-peptide cyclotransferase	25797	Q16769	Weighted mode	5	0.039164	0.0676357	0.593603	-0.093402	0.17173	1.03994	0.910827	1.18736	DECODE	FALSE
SeqId_7849_3	Crohn's disease || id:ebi-a-GCST004132	ENSG00000115828	HGNC:9753	QPCT	glutaminyl-peptide cyclotransferase	25797	Q16769	Inverse variance weighted	2	0.0712902	0.0817382	0.383112	-0.0889167	0.231497	1.07389	0.914922	1.26049	FENLAND	FALSE
QPCT:Q16769:OID20320:v1	Crohn's disease || id:ebi-a-GCST004132	ENSG00000115828	HGNC:9753	QPCT	glutaminyl-peptide cyclotransferase	25797	Q16769	Wald ratio	1	0.0812217	0.0562217	0.148551	-0.0289729	0.191416	1.08461	0.971443	1.21096	UKBB	FALSE
SeqId_7849_3	Eczema || id:GCST90244787	ENSG00000115828	HGNC:9753	QPCT	glutaminyl-peptide cyclotransferase	25797	Q16769	Wald ratio	1	-0.00346288	0.0200087	0.862597	-0.0426799	0.0357542	0.996543	0.958218	1.0364	ARIC	FALSE
7849_3	Eczema || id:GCST90244787	ENSG00000115828	HGNC:9753	QPCT	glutaminyl-peptide cyclotransferase	25797	Q16769	Inverse variance weighted	6	-0.0256778	0.0155093	0.0977954	-0.056076	0.00472046	0.974649	0.945467	1.00473	DECODE	FALSE
7849_3	Eczema || id:GCST90244787	ENSG00000115828	HGNC:9753	QPCT	glutaminyl-peptide cyclotransferase	25797	Q16769	MR Egger	6	-0.0505157	0.0237636	0.100688	-0.0970924	-0.00393894	0.950739	0.907472	0.996069	DECODE	FALSE
7849_3	Eczema || id:GCST90244787	ENSG00000115828	HGNC:9753	QPCT	glutaminyl-peptide cyclotransferase	25797	Q16769	Simple mode	6	-0.0339698	0.0242811	0.22068	-0.0815608	0.0136212	0.966601	0.921677	1.01371	DECODE	FALSE
7849_3	Eczema || id:GCST90244787	ENSG00000115828	HGNC:9753	QPCT	glutaminyl-peptide cyclotransferase	25797	Q16769	Weighted median	6	-0.0308774	0.0179723	0.085787	-0.0661031	0.00434835	0.969594	0.936034	1.00436	DECODE	FALSE
7849_3	Eczema || id:GCST90244787	ENSG00000115828	HGNC:9753	QPCT	glutaminyl-peptide cyclotransferase	25797	Q16769	Weighted mode	6	-0.0312638	0.0190194	0.161141	-0.0685418	0.0060142	0.96922	0.933754	1.00603	DECODE	FALSE
SeqId_7849_3	Eczema || id:GCST90244787	ENSG00000115828	HGNC:9753	QPCT	glutaminyl-peptide cyclotransferase	25797	Q16769	Inverse variance weighted	2	0.00566728	0.0316621	0.857943	-0.0563904	0.067725	1.00568	0.94517	1.07007	FENLAND	FALSE
QPCT:Q16769:OID20320:v1	Eczema || id:GCST90244787	ENSG00000115828	HGNC:9753	QPCT	glutaminyl-peptide cyclotransferase	25797	Q16769	Wald ratio	1	0.00949676	0.0213508	0.656467	-0.0323508	0.0513443	1.00954	0.968167	1.05269	UKBB	FALSE
SeqId_7849_3	Eczema || id:L12_ATOPIC	ENSG00000115828	HGNC:9753	QPCT	glutaminyl-peptide cyclotransferase	25797	Q16769	Wald ratio	1	-0.00689148	0.0225039	0.759425	-0.050999	0.0372161	0.993132	0.95028	1.03792	ARIC	FALSE
7849_3	Eczema || id:L12_ATOPIC	ENSG00000115828	HGNC:9753	QPCT	glutaminyl-peptide cyclotransferase	25797	Q16769	Inverse variance weighted	6	-0.0289713	0.0210215	0.16815	-0.0701734	0.0122309	0.971444	0.932232	1.01231	DECODE	FALSE
7849_3	Eczema || id:L12_ATOPIC	ENSG00000115828	HGNC:9753	QPCT	glutaminyl-peptide cyclotransferase	25797	Q16769	MR Egger	6	-0.0404013	0.0321092	0.276741	-0.103335	0.0225328	0.960404	0.901824	1.02279	DECODE	FALSE
7849_3	Eczema || id:L12_ATOPIC	ENSG00000115828	HGNC:9753	QPCT	glutaminyl-peptide cyclotransferase	25797	Q16769	Simple mode	6	0.026494	0.0481465	0.605807	-0.0678731	0.120861	1.02685	0.934379	1.12847	DECODE	FALSE
7849_3	Eczema || id:L12_ATOPIC	ENSG00000115828	HGNC:9753	QPCT	glutaminyl-peptide cyclotransferase	25797	Q16769	Weighted median	6	-0.0252349	0.0206418	0.221513	-0.0656928	0.015223	0.975081	0.936418	1.01534	DECODE	FALSE
7849_3	Eczema || id:L12_ATOPIC	ENSG00000115828	HGNC:9753	QPCT	glutaminyl-peptide cyclotransferase	25797	Q16769	Weighted mode	6	-0.0251772	0.0211034	0.286374	-0.06654	0.0161855	0.975137	0.935626	1.01632	DECODE	FALSE
SeqId_7849_3	Eczema || id:L12_ATOPIC	ENSG00000115828	HGNC:9753	QPCT	glutaminyl-peptide cyclotransferase	25797	Q16769	Inverse variance weighted	2	-0.0122461	0.123731	0.921159	-0.254758	0.230266	0.987829	0.775104	1.25893	FENLAND	FALSE
QPCT:Q16769:OID20320:v1	Eczema || id:L12_ATOPIC	ENSG00000115828	HGNC:9753	QPCT	glutaminyl-peptide cyclotransferase	25797	Q16769	Wald ratio	1	-0.000800243	0.03139	0.979661	-0.0623247	0.0607242	0.9992	0.939578	1.06261	UKBB	FALSE
SeqId_7849_3	Eosinophilic esophagitis || id:GCST90027899	ENSG00000115828	HGNC:9753	QPCT	glutaminyl-peptide cyclotransferase	25797	Q16769	Wald ratio	1	-0.0932509	0.135961	0.492797	-0.359734	0.173232	0.910965	0.697862	1.18914	ARIC	FALSE
7849_3	Eosinophilic esophagitis || id:GCST90027899	ENSG00000115828	HGNC:9753	QPCT	glutaminyl-peptide cyclotransferase	25797	Q16769	Inverse variance weighted	5	-0.0173449	0.104993	0.868787	-0.223132	0.188442	0.982805	0.800009	1.20737	DECODE	FALSE
7849_3	Eosinophilic esophagitis || id:GCST90027899	ENSG00000115828	HGNC:9753	QPCT	glutaminyl-peptide cyclotransferase	25797	Q16769	MR Egger	5	-0.175326	0.183321	0.40943	-0.534635	0.183982	0.839183	0.585883	1.20199	DECODE	FALSE
7849_3	Eosinophilic esophagitis || id:GCST90027899	ENSG00000115828	HGNC:9753	QPCT	glutaminyl-peptide cyclotransferase	25797	Q16769	Simple mode	5	-0.0347732	0.166572	0.844837	-0.361254	0.291708	0.965824	0.696802	1.33871	DECODE	FALSE
7849_3	Eosinophilic esophagitis || id:GCST90027899	ENSG00000115828	HGNC:9753	QPCT	glutaminyl-peptide cyclotransferase	25797	Q16769	Weighted median	5	-0.0159436	0.125695	0.899064	-0.262305	0.230418	0.984183	0.769276	1.25913	DECODE	FALSE
7849_3	Eosinophilic esophagitis || id:GCST90027899	ENSG00000115828	HGNC:9753	QPCT	glutaminyl-peptide cyclotransferase	25797	Q16769	Weighted mode	5	-0.0526203	0.141346	0.728569	-0.329659	0.224418	0.94874	0.719169	1.25159	DECODE	FALSE
SeqId_7849_3	Eosinophilic esophagitis || id:GCST90027899	ENSG00000115828	HGNC:9753	QPCT	glutaminyl-peptide cyclotransferase	25797	Q16769	Inverse variance weighted	2	0.13256	0.146407	0.365242	-0.154397	0.419517	1.14175	0.856931	1.52123	FENLAND	FALSE
QPCT:Q16769:OID20320:v1	Eosinophilic esophagitis || id:GCST90027899	ENSG00000115828	HGNC:9753	QPCT	glutaminyl-peptide cyclotransferase	25797	Q16769	Wald ratio	1	-0.0333804	0.113914	0.769498	-0.256652	0.189891	0.967171	0.773637	1.20912	UKBB	FALSE
SeqId_7849_3	Inflammatory bowel disease || id:ebi-a-GCST004131	ENSG00000115828	HGNC:9753	QPCT	glutaminyl-peptide cyclotransferase	25797	Q16769	Wald ratio	1	-0.0248809	0.0512399	0.627267	-0.125311	0.0755494	0.975426	0.882222	1.07848	ARIC	FALSE
7849_3	Inflammatory bowel disease || id:ebi-a-GCST004131	ENSG00000115828	HGNC:9753	QPCT	glutaminyl-peptide cyclotransferase	25797	Q16769	Inverse variance weighted	5	0.0408681	0.0388124	0.292357	-0.0352043	0.11694	1.04171	0.965408	1.12405	DECODE	FALSE
7849_3	Inflammatory bowel disease || id:ebi-a-GCST004131	ENSG00000115828	HGNC:9753	QPCT	glutaminyl-peptide cyclotransferase	25797	Q16769	MR Egger	5	0.00567009	0.0725481	0.942625	-0.136524	0.147864	1.00569	0.872385	1.15936	DECODE	FALSE
7849_3	Inflammatory bowel disease || id:ebi-a-GCST004131	ENSG00000115828	HGNC:9753	QPCT	glutaminyl-peptide cyclotransferase	25797	Q16769	Simple mode	5	0.0260397	0.069754	0.727861	-0.110678	0.162758	1.02638	0.895227	1.17675	DECODE	FALSE
7849_3	Inflammatory bowel disease || id:ebi-a-GCST004131	ENSG00000115828	HGNC:9753	QPCT	glutaminyl-peptide cyclotransferase	25797	Q16769	Weighted median	5	0.0520281	0.0482141	0.28054	-0.0424715	0.146528	1.05341	0.958418	1.15781	DECODE	FALSE
7849_3	Inflammatory bowel disease || id:ebi-a-GCST004131	ENSG00000115828	HGNC:9753	QPCT	glutaminyl-peptide cyclotransferase	25797	Q16769	Weighted mode	5	0.0548958	0.0575912	0.394467	-0.0579829	0.167774	1.05643	0.943666	1.18267	DECODE	FALSE
SeqId_7849_3	Inflammatory bowel disease || id:ebi-a-GCST004131	ENSG00000115828	HGNC:9753	QPCT	glutaminyl-peptide cyclotransferase	25797	Q16769	Inverse variance weighted	2	0.0761775	0.102841	0.458859	-0.125392	0.277747	1.07915	0.882151	1.32015	FENLAND	FALSE
QPCT:Q16769:OID20320:v1	Inflammatory bowel disease || id:ebi-a-GCST004131	ENSG00000115828	HGNC:9753	QPCT	glutaminyl-peptide cyclotransferase	25797	Q16769	Wald ratio	1	-0.00113122	0.0423077	0.978669	-0.0840543	0.0817919	0.998869	0.919381	1.08523	UKBB	FALSE
SeqId_7849_3	Juvenile idiopathic arthritis || id:GCST90010715	ENSG00000115828	HGNC:9753	QPCT	glutaminyl-peptide cyclotransferase	25797	Q16769	Wald ratio	1	0.0383337	0.119051	0.747457	-0.195006	0.271673	1.03908	0.82283	1.31216	ARIC	FALSE
7849_3	Juvenile idiopathic arthritis || id:GCST90010715	ENSG00000115828	HGNC:9753	QPCT	glutaminyl-peptide cyclotransferase	25797	Q16769	Inverse variance weighted	4	-0.0344068	0.102356	0.73676	-0.235026	0.166212	0.966178	0.790551	1.18082	DECODE	FALSE
7849_3	Juvenile idiopathic arthritis || id:GCST90010715	ENSG00000115828	HGNC:9753	QPCT	glutaminyl-peptide cyclotransferase	25797	Q16769	MR Egger	4	0.081498	0.259394	0.783125	-0.426915	0.589911	1.08491	0.652519	1.80383	DECODE	FALSE
7849_3	Juvenile idiopathic arthritis || id:GCST90010715	ENSG00000115828	HGNC:9753	QPCT	glutaminyl-peptide cyclotransferase	25797	Q16769	Simple mode	4	-0.0406918	0.145163	0.797452	-0.325211	0.243828	0.960125	0.722375	1.27612	DECODE	FALSE
7849_3	Juvenile idiopathic arthritis || id:GCST90010715	ENSG00000115828	HGNC:9753	QPCT	glutaminyl-peptide cyclotransferase	25797	Q16769	Weighted median	4	-0.0180498	0.118509	0.878945	-0.250328	0.214228	0.982112	0.778545	1.23891	DECODE	FALSE
7849_3	Juvenile idiopathic arthritis || id:GCST90010715	ENSG00000115828	HGNC:9753	QPCT	glutaminyl-peptide cyclotransferase	25797	Q16769	Weighted mode	4	-0.0147955	0.126947	0.914582	-0.263612	0.234021	0.985313	0.768271	1.26367	DECODE	FALSE
SeqId_7849_3	Juvenile idiopathic arthritis || id:GCST90010715	ENSG00000115828	HGNC:9753	QPCT	glutaminyl-peptide cyclotransferase	25797	Q16769	Inverse variance weighted	2	0.0200298	0.11569	0.862546	-0.206722	0.246781	1.02023	0.813246	1.2799	FENLAND	FALSE
QPCT:Q16769:OID20320:v1	Juvenile idiopathic arthritis || id:GCST90010715	ENSG00000115828	HGNC:9753	QPCT	glutaminyl-peptide cyclotransferase	25797	Q16769	Wald ratio	1	-0.0490981	0.103946	0.636682	-0.252832	0.154635	0.952088	0.776599	1.16723	UKBB	FALSE
SeqId_7849_3	multiple sclerosis || id:ieu-b-18	ENSG00000115828	HGNC:9753	QPCT	glutaminyl-peptide cyclotransferase	25797	Q16769	Wald ratio	1	0.0590807	0.0672416	0.3796	-0.0727128	0.190874	1.06086	0.929868	1.21031	ARIC	FALSE
7849_3	multiple sclerosis || id:ieu-b-18	ENSG00000115828	HGNC:9753	QPCT	glutaminyl-peptide cyclotransferase	25797	Q16769	Inverse variance weighted	5	0.0477574	0.056782	0.400311	-0.0635354	0.15905	1.04892	0.938441	1.1724	DECODE	FALSE
7849_3	multiple sclerosis || id:ieu-b-18	ENSG00000115828	HGNC:9753	QPCT	glutaminyl-peptide cyclotransferase	25797	Q16769	MR Egger	5	-0.00731678	0.104738	0.948703	-0.212604	0.197971	0.99271	0.808476	1.21893	DECODE	FALSE
7849_3	multiple sclerosis || id:ieu-b-18	ENSG00000115828	HGNC:9753	QPCT	glutaminyl-peptide cyclotransferase	25797	Q16769	Simple mode	5	0.0420581	0.0938754	0.677333	-0.141938	0.226054	1.04296	0.867675	1.25364	DECODE	FALSE
7849_3	multiple sclerosis || id:ieu-b-18	ENSG00000115828	HGNC:9753	QPCT	glutaminyl-peptide cyclotransferase	25797	Q16769	Weighted median	5	0.0557772	0.0679442	0.411688	-0.0773934	0.188948	1.05736	0.925526	1.20798	DECODE	FALSE
7849_3	multiple sclerosis || id:ieu-b-18	ENSG00000115828	HGNC:9753	QPCT	glutaminyl-peptide cyclotransferase	25797	Q16769	Weighted mode	5	0.0257498	0.0708203	0.734564	-0.113058	0.164558	1.02608	0.893099	1.17887	DECODE	FALSE
SeqId_7849_3	multiple sclerosis || id:ieu-b-18	ENSG00000115828	HGNC:9753	QPCT	glutaminyl-peptide cyclotransferase	25797	Q16769	Inverse variance weighted	2	0.0988549	0.103626	0.340103	-0.104251	0.301961	1.10391	0.900999	1.35251	FENLAND	FALSE
QPCT:Q16769:OID20320:v1	multiple sclerosis || id:ieu-b-18	ENSG00000115828	HGNC:9753	QPCT	glutaminyl-peptide cyclotransferase	25797	Q16769	Wald ratio	1	0.0742087	0.0571732	0.1943	-0.0378507	0.186268	1.07703	0.962857	1.20475	UKBB	FALSE
SeqId_7849_3	Psoriasis || id:GCST90019016	ENSG00000115828	HGNC:9753	QPCT	glutaminyl-peptide cyclotransferase	25797	Q16769	Wald ratio	1	-0.0410576	0.090491	0.65003	-0.21842	0.136305	0.959774	0.803788	1.14603	ARIC	FALSE
7849_3	Psoriasis || id:GCST90019016	ENSG00000115828	HGNC:9753	QPCT	glutaminyl-peptide cyclotransferase	25797	Q16769	Inverse variance weighted	4	0.113339	0.0768082	0.14005	-0.0372055	0.263883	1.12001	0.963478	1.30198	DECODE	FALSE
7849_3	Psoriasis || id:GCST90019016	ENSG00000115828	HGNC:9753	QPCT	glutaminyl-peptide cyclotransferase	25797	Q16769	MR Egger	4	0.0675592	0.236507	0.80201	-0.395994	0.531112	1.06989	0.673011	1.70082	DECODE	FALSE
7849_3	Psoriasis || id:GCST90019016	ENSG00000115828	HGNC:9753	QPCT	glutaminyl-peptide cyclotransferase	25797	Q16769	Simple mode	4	0.0407972	0.148099	0.800838	-0.249477	0.331072	1.04164	0.779208	1.39246	DECODE	FALSE
7849_3	Psoriasis || id:GCST90019016	ENSG00000115828	HGNC:9753	QPCT	glutaminyl-peptide cyclotransferase	25797	Q16769	Weighted median	4	0.0889558	0.0871558	0.307419	-0.0818696	0.259781	1.09303	0.921392	1.29665	DECODE	FALSE
7849_3	Psoriasis || id:GCST90019016	ENSG00000115828	HGNC:9753	QPCT	glutaminyl-peptide cyclotransferase	25797	Q16769	Weighted mode	4	0.143092	0.0984756	0.242156	-0.0499204	0.336104	1.15384	0.951305	1.39948	DECODE	FALSE
SeqId_7849_3	Psoriasis || id:GCST90019016	ENSG00000115828	HGNC:9753	QPCT	glutaminyl-peptide cyclotransferase	25797	Q16769	Inverse variance weighted	2	0.0758614	0.0930015	0.414671	-0.106422	0.258144	1.07881	0.899046	1.29453	FENLAND	FALSE
QPCT:Q16769:OID20320:v1	Psoriasis || id:GCST90019016	ENSG00000115828	HGNC:9753	QPCT	glutaminyl-peptide cyclotransferase	25797	Q16769	Wald ratio	1	-0.0242081	0.0656109	0.712153	-0.152805	0.104389	0.976083	0.858297	1.11003	UKBB	FALSE
SeqId_7849_3	Rheumatoid arthritis || id:ebi-a-GCST002318	ENSG00000115828	HGNC:9753	QPCT	glutaminyl-peptide cyclotransferase	25797	Q16769	Wald ratio	1	0	0.0214896	1	-0.0421196	0.0421196	1	0.958755	1.04302	ARIC	FALSE
7849_3	Rheumatoid arthritis || id:ebi-a-GCST002318	ENSG00000115828	HGNC:9753	QPCT	glutaminyl-peptide cyclotransferase	25797	Q16769	Inverse variance weighted	5	-0.0215522	0.0285417	0.450182	-0.077494	0.0343896	0.978678	0.925433	1.03499	DECODE	FALSE
7849_3	Rheumatoid arthritis || id:ebi-a-GCST002318	ENSG00000115828	HGNC:9753	QPCT	glutaminyl-peptide cyclotransferase	25797	Q16769	MR Egger	5	0.0228611	0.0308079	0.511872	-0.0375225	0.0832446	1.02312	0.963173	1.08681	DECODE	FALSE
7849_3	Rheumatoid arthritis || id:ebi-a-GCST002318	ENSG00000115828	HGNC:9753	QPCT	glutaminyl-peptide cyclotransferase	25797	Q16769	Simple mode	5	-0.154374	0.0879408	0.154035	-0.326738	0.0179895	0.856951	0.721273	1.01815	DECODE	FALSE
7849_3	Rheumatoid arthritis || id:ebi-a-GCST002318	ENSG00000115828	HGNC:9753	QPCT	glutaminyl-peptide cyclotransferase	25797	Q16769	Weighted median	5	-0.0150682	0.0232004	0.516027	-0.0605409	0.0304045	0.985045	0.941255	1.03087	DECODE	FALSE
7849_3	Rheumatoid arthritis || id:ebi-a-GCST002318	ENSG00000115828	HGNC:9753	QPCT	glutaminyl-peptide cyclotransferase	25797	Q16769	Weighted mode	5	-0.000137268	0.0250532	0.995891	-0.0492416	0.0489671	0.999863	0.951951	1.05019	DECODE	FALSE
SeqId_7849_3	Rheumatoid arthritis || id:ebi-a-GCST002318	ENSG00000115828	HGNC:9753	QPCT	glutaminyl-peptide cyclotransferase	25797	Q16769	Inverse variance weighted	2	-0.158492	0.0803501	0.0485505	-0.315978	-0.00100585	0.85343	0.729075	0.998995	FENLAND	FALSE
QPCT:Q16769:OID20320:v1	Rheumatoid arthritis || id:ebi-a-GCST002318	ENSG00000115828	HGNC:9753	QPCT	glutaminyl-peptide cyclotransferase	25797	Q16769	Wald ratio	1	-0.0113691	0.0238035	0.632918	-0.058024	0.0352858	0.988695	0.943627	1.03592	UKBB	FALSE
SeqId_7849_3	Sinusitis || id:J10_CHRONSINUSITIS	ENSG00000115828	HGNC:9753	QPCT	glutaminyl-peptide cyclotransferase	25797	Q16769	Wald ratio	1	0.0135022	0.0204036	0.508127	-0.0264888	0.0534933	1.01359	0.973859	1.05495	ARIC	FALSE
7849_3	Sinusitis || id:J10_CHRONSINUSITIS	ENSG00000115828	HGNC:9753	QPCT	glutaminyl-peptide cyclotransferase	25797	Q16769	Inverse variance weighted	6	0.00244119	0.0180348	0.892327	-0.032907	0.0377894	1.00244	0.967629	1.03851	DECODE	FALSE
7849_3	Sinusitis || id:J10_CHRONSINUSITIS	ENSG00000115828	HGNC:9753	QPCT	glutaminyl-peptide cyclotransferase	25797	Q16769	MR Egger	6	0.00946999	0.0279577	0.751851	-0.0453271	0.0642671	1.00951	0.955685	1.06638	DECODE	FALSE
7849_3	Sinusitis || id:J10_CHRONSINUSITIS	ENSG00000115828	HGNC:9753	QPCT	glutaminyl-peptide cyclotransferase	25797	Q16769	Simple mode	6	-0.0109922	0.0437357	0.811559	-0.0967142	0.0747298	0.989068	0.907815	1.07759	DECODE	FALSE
7849_3	Sinusitis || id:J10_CHRONSINUSITIS	ENSG00000115828	HGNC:9753	QPCT	glutaminyl-peptide cyclotransferase	25797	Q16769	Weighted median	6	0.012032	0.0193326	0.533701	-0.02586	0.049924	1.0121	0.974472	1.05119	DECODE	FALSE
7849_3	Sinusitis || id:J10_CHRONSINUSITIS	ENSG00000115828	HGNC:9753	QPCT	glutaminyl-peptide cyclotransferase	25797	Q16769	Weighted mode	6	0.0110918	0.0195805	0.595554	-0.0272859	0.0494695	1.01115	0.973083	1.05071	DECODE	FALSE
SeqId_7849_3	Sinusitis || id:J10_CHRONSINUSITIS	ENSG00000115828	HGNC:9753	QPCT	glutaminyl-peptide cyclotransferase	25797	Q16769	Inverse variance weighted	2	-0.00578446	0.052047	0.911506	-0.107797	0.0962277	0.994232	0.89781	1.10101	FENLAND	FALSE
QPCT:Q16769:OID20320:v1	Sinusitis || id:J10_CHRONSINUSITIS	ENSG00000115828	HGNC:9753	QPCT	glutaminyl-peptide cyclotransferase	25797	Q16769	Wald ratio	1	0.0190553	0.0284271	0.502653	-0.0366619	0.0747725	1.01924	0.964002	1.07764	UKBB	FALSE
7849_3	Systemic lupus erythematosus || id:ebi-a-GCST003156	ENSG00000115828	HGNC:9753	QPCT	glutaminyl-peptide cyclotransferase	25797	Q16769	Inverse variance weighted	4	-0.0577057	0.141793	0.684028	-0.335619	0.220208	0.943928	0.714895	1.24634	DECODE	FALSE
7849_3	Systemic lupus erythematosus || id:ebi-a-GCST003156	ENSG00000115828	HGNC:9753	QPCT	glutaminyl-peptide cyclotransferase	25797	Q16769	MR Egger	4	0.197853	0.40992	0.676999	-0.60559	1.0013	1.21878	0.545752	2.72181	DECODE	FALSE
7849_3	Systemic lupus erythematosus || id:ebi-a-GCST003156	ENSG00000115828	HGNC:9753	QPCT	glutaminyl-peptide cyclotransferase	25797	Q16769	Simple mode	4	-0.477919	0.25194	0.154094	-0.971721	0.0158837	0.620073	0.378431	1.01601	DECODE	FALSE
7849_3	Systemic lupus erythematosus || id:ebi-a-GCST003156	ENSG00000115828	HGNC:9753	QPCT	glutaminyl-peptide cyclotransferase	25797	Q16769	Weighted median	4	-0.0194647	0.115862	0.866585	-0.246555	0.207625	0.980724	0.781489	1.23075	DECODE	FALSE
7849_3	Systemic lupus erythematosus || id:ebi-a-GCST003156	ENSG00000115828	HGNC:9753	QPCT	glutaminyl-peptide cyclotransferase	25797	Q16769	Weighted mode	4	0.0393486	0.121524	0.767355	-0.198839	0.277536	1.04013	0.819682	1.31987	DECODE	FALSE
SeqId_7849_3	Systemic lupus erythematosus || id:ebi-a-GCST003156	ENSG00000115828	HGNC:9753	QPCT	glutaminyl-peptide cyclotransferase	25797	Q16769	Inverse variance weighted	2	-0.15816	0.12364	0.200827	-0.400494	0.0841742	0.853713	0.669989	1.08782	FENLAND	FALSE
QPCT:Q16769:OID20320:v1	Systemic lupus erythematosus || id:ebi-a-GCST003156	ENSG00000115828	HGNC:9753	QPCT	glutaminyl-peptide cyclotransferase	25797	Q16769	Wald ratio	1	0.0113691	0.103961	0.912917	-0.192394	0.215132	1.01143	0.824982	1.24003	UKBB	FALSE
SeqId_7849_3	Type 1 diabetes || id:ebi-a-GCST010681	ENSG00000115828	HGNC:9753	QPCT	glutaminyl-peptide cyclotransferase	25797	Q16769	Wald ratio	1	-0.12383	0.0986205	0.209254	-0.317126	0.0694663	0.88353	0.728239	1.07194	ARIC	FALSE
7849_3	Type 1 diabetes || id:ebi-a-GCST010681	ENSG00000115828	HGNC:9753	QPCT	glutaminyl-peptide cyclotransferase	25797	Q16769	Inverse variance weighted	6	-0.0458898	0.0673568	0.495685	-0.177909	0.0861295	0.955147	0.837018	1.08995	DECODE	FALSE
7849_3	Type 1 diabetes || id:ebi-a-GCST010681	ENSG00000115828	HGNC:9753	QPCT	glutaminyl-peptide cyclotransferase	25797	Q16769	MR Egger	6	-0.11565	0.128984	0.420603	-0.368458	0.137158	0.890787	0.6918	1.14701	DECODE	FALSE
7849_3	Type 1 diabetes || id:ebi-a-GCST010681	ENSG00000115828	HGNC:9753	QPCT	glutaminyl-peptide cyclotransferase	25797	Q16769	Simple mode	6	-0.0192726	0.116597	0.875189	-0.247802	0.209257	0.980912	0.780514	1.23276	DECODE	FALSE
7849_3	Type 1 diabetes || id:ebi-a-GCST010681	ENSG00000115828	HGNC:9753	QPCT	glutaminyl-peptide cyclotransferase	25797	Q16769	Weighted median	6	-0.040588	0.0800705	0.612222	-0.197526	0.11635	0.960225	0.820759	1.12339	DECODE	FALSE
7849_3	Type 1 diabetes || id:ebi-a-GCST010681	ENSG00000115828	HGNC:9753	QPCT	glutaminyl-peptide cyclotransferase	25797	Q16769	Weighted mode	6	-0.0159453	0.098917	0.878248	-0.209823	0.177932	0.984181	0.810728	1.19474	DECODE	FALSE
SeqId_7849_3	Type 1 diabetes || id:ebi-a-GCST010681	ENSG00000115828	HGNC:9753	QPCT	glutaminyl-peptide cyclotransferase	25797	Q16769	Inverse variance weighted	2	0.0273833	0.0938592	0.770479	-0.156581	0.211347	1.02776	0.855063	1.23534	FENLAND	FALSE
QPCT:Q16769:OID20320:v1	Type 1 diabetes || id:ebi-a-GCST010681	ENSG00000115828	HGNC:9753	QPCT	glutaminyl-peptide cyclotransferase	25797	Q16769	Wald ratio	1	-0.146946	0.086086	0.0878286	-0.315674	0.0217828	0.863341	0.729297	1.02202	UKBB	FALSE
SeqId_7849_3	Ulcerative colitis || id:ebi-a-GCST004133	ENSG00000115828	HGNC:9753	QPCT	glutaminyl-peptide cyclotransferase	25797	Q16769	Wald ratio	1	-0.0979635	0.0637215	0.124202	-0.222858	0.0269305	0.906682	0.800229	1.0273	ARIC	FALSE
7849_3	Ulcerative colitis || id:ebi-a-GCST004133	ENSG00000115828	HGNC:9753	QPCT	glutaminyl-peptide cyclotransferase	25797	Q16769	Inverse variance weighted	5	0.00973219	0.0521334	0.851913	-0.0924493	0.111914	1.00978	0.911695	1.11842	DECODE	FALSE
7849_3	Ulcerative colitis || id:ebi-a-GCST004133	ENSG00000115828	HGNC:9753	QPCT	glutaminyl-peptide cyclotransferase	25797	Q16769	MR Egger	5	-0.0807799	0.0924957	0.446756	-0.262071	0.100512	0.922397	0.769456	1.10574	DECODE	FALSE
7849_3	Ulcerative colitis || id:ebi-a-GCST004133	ENSG00000115828	HGNC:9753	QPCT	glutaminyl-peptide cyclotransferase	25797	Q16769	Simple mode	5	-0.038965	0.0788494	0.647094	-0.19351	0.11558	0.961784	0.824062	1.12252	DECODE	FALSE
7849_3	Ulcerative colitis || id:ebi-a-GCST004133	ENSG00000115828	HGNC:9753	QPCT	glutaminyl-peptide cyclotransferase	25797	Q16769	Weighted median	5	0.0133723	0.0598198	0.823113	-0.103875	0.130619	1.01346	0.901338	1.13953	DECODE	FALSE
7849_3	Ulcerative colitis || id:ebi-a-GCST004133	ENSG00000115828	HGNC:9753	QPCT	glutaminyl-peptide cyclotransferase	25797	Q16769	Weighted mode	5	-0.00620555	0.067734	0.931408	-0.138964	0.126553	0.993814	0.870259	1.13491	DECODE	FALSE
SeqId_7849_3	Ulcerative colitis || id:ebi-a-GCST004133	ENSG00000115828	HGNC:9753	QPCT	glutaminyl-peptide cyclotransferase	25797	Q16769	Inverse variance weighted	2	0.081906	0.135371	0.545146	-0.18342	0.347232	1.08535	0.832418	1.41515	FENLAND	FALSE
QPCT:Q16769:OID20320:v1	Ulcerative colitis || id:ebi-a-GCST004133	ENSG00000115828	HGNC:9753	QPCT	glutaminyl-peptide cyclotransferase	25797	Q16769	Wald ratio	1	-0.0589367	0.0526018	0.262531	-0.162036	0.0441629	0.942766	0.85041	1.04515	UKBB	FALSE
SeqId_5400_52	Ankylosing spondylitis || id:M13_ANKYLOSPON	ENSG00000116678	HGNC:6554	LEPR	leptin receptor	3953	P48357	Wald ratio	1	0.0238964	0.0330725	0.469959	-0.0409256	0.0887184	1.02418	0.959901	1.09277	ARIC	TRUE
5400_52	Ankylosing spondylitis || id:M13_ANKYLOSPON	ENSG00000116678	HGNC:6554	LEPR	leptin receptor	3953	P48357	Inverse variance weighted	5	0.0203656	0.0263131	0.438946	-0.031208	0.0719393	1.02057	0.969274	1.07459	DECODE	TRUE
5400_52	Ankylosing spondylitis || id:M13_ANKYLOSPON	ENSG00000116678	HGNC:6554	LEPR	leptin receptor	3953	P48357	MR Egger	5	0.0153863	0.0418004	0.737245	-0.0665425	0.097315	1.01551	0.935623	1.10221	DECODE	TRUE
5400_52	Ankylosing spondylitis || id:M13_ANKYLOSPON	ENSG00000116678	HGNC:6554	LEPR	leptin receptor	3953	P48357	Simple mode	5	0.00806374	0.0796778	0.924258	-0.148105	0.164232	1.0081	0.862341	1.17849	DECODE	TRUE
5400_52	Ankylosing spondylitis || id:M13_ANKYLOSPON	ENSG00000116678	HGNC:6554	LEPR	leptin receptor	3953	P48357	Weighted median	5	0.0178897	0.0271998	0.510723	-0.035422	0.0712014	1.01805	0.965198	1.0738	DECODE	TRUE
5400_52	Ankylosing spondylitis || id:M13_ANKYLOSPON	ENSG00000116678	HGNC:6554	LEPR	leptin receptor	3953	P48357	Weighted mode	5	0.00806374	0.0623809	0.903386	-0.114203	0.13033	1.0081	0.892077	1.1392	DECODE	TRUE
SeqId_5400_52	Ankylosing spondylitis || id:M13_ANKYLOSPON	ENSG00000116678	HGNC:6554	LEPR	leptin receptor	3953	P48357	Inverse variance weighted	3	0.0199099	0.0282784	0.481391	-0.0355158	0.0753356	1.02011	0.965108	1.07825	FENLAND	TRUE
SeqId_5400_52	Ankylosing spondylitis || id:M13_ANKYLOSPON	ENSG00000116678	HGNC:6554	LEPR	leptin receptor	3953	P48357	MR Egger	3	0.0202149	0.0474062	0.743396	-0.0727012	0.113131	1.02042	0.929879	1.11978	FENLAND	TRUE
SeqId_5400_52	Ankylosing spondylitis || id:M13_ANKYLOSPON	ENSG00000116678	HGNC:6554	LEPR	leptin receptor	3953	P48357	Simple mode	3	0.0105799	0.0454893	0.837722	-0.0785792	0.0997389	1.01064	0.924429	1.10488	FENLAND	TRUE
SeqId_5400_52	Ankylosing spondylitis || id:M13_ANKYLOSPON	ENSG00000116678	HGNC:6554	LEPR	leptin receptor	3953	P48357	Weighted median	3	0.019358	0.026867	0.47121	-0.0333013	0.0720172	1.01955	0.967247	1.07467	FENLAND	TRUE
SeqId_5400_52	Ankylosing spondylitis || id:M13_ANKYLOSPON	ENSG00000116678	HGNC:6554	LEPR	leptin receptor	3953	P48357	Weighted mode	3	0.0199286	0.0278972	0.549129	-0.0347499	0.0746072	1.02013	0.965847	1.07746	FENLAND	TRUE
LEPR:P48357:OID20128:v1	Ankylosing spondylitis || id:M13_ANKYLOSPON	ENSG00000116678	HGNC:6554	LEPR	leptin receptor	3953	P48357	Wald ratio	1	0.108401	0.150825	0.472314	-0.187216	0.404018	1.11449	0.829264	1.49783	UKBB	TRUE
SeqId_5400_52	Asthma || id:ebi-a-GCST90014325	ENSG00000116678	HGNC:6554	LEPR	leptin receptor	3953	P48357	Wald ratio	1	0.00431452	0.006889	0.531123	-0.00918791	0.017817	1.00432	0.990854	1.01798	ARIC	TRUE
5400_52	Asthma || id:ebi-a-GCST90014325	ENSG00000116678	HGNC:6554	LEPR	leptin receptor	3953	P48357	Inverse variance weighted	5	0.00305209	0.00573106	0.594343	-0.00818079	0.014285	1.00306	0.991853	1.01439	DECODE	TRUE
5400_52	Asthma || id:ebi-a-GCST90014325	ENSG00000116678	HGNC:6554	LEPR	leptin receptor	3953	P48357	MR Egger	5	0.00675359	0.00911134	0.512304	-0.0111046	0.0246118	1.00678	0.988957	1.02492	DECODE	TRUE
5400_52	Asthma || id:ebi-a-GCST90014325	ENSG00000116678	HGNC:6554	LEPR	leptin receptor	3953	P48357	Simple mode	5	0.00738557	0.0254388	0.785996	-0.0424745	0.0572457	1.00741	0.958415	1.05892	DECODE	TRUE
5400_52	Asthma || id:ebi-a-GCST90014325	ENSG00000116678	HGNC:6554	LEPR	leptin receptor	3953	P48357	Weighted median	5	0.00425398	0.00594173	0.474023	-0.00739182	0.0158998	1.00426	0.992635	1.01603	DECODE	TRUE
5400_52	Asthma || id:ebi-a-GCST90014325	ENSG00000116678	HGNC:6554	LEPR	leptin receptor	3953	P48357	Weighted mode	5	0.00738557	0.0213404	0.746717	-0.0344416	0.0492128	1.00741	0.966145	1.05044	DECODE	TRUE
SeqId_5400_52	Asthma || id:ebi-a-GCST90014325	ENSG00000116678	HGNC:6554	LEPR	leptin receptor	3953	P48357	Inverse variance weighted	3	0.00407728	0.00601197	0.497649	-0.00770618	0.0158607	1.00409	0.992323	1.01599	FENLAND	TRUE
SeqId_5400_52	Asthma || id:ebi-a-GCST90014325	ENSG00000116678	HGNC:6554	LEPR	leptin receptor	3953	P48357	MR Egger	3	0.00288263	0.00989538	0.81954	-0.0165123	0.0222776	1.00289	0.983623	1.02253	FENLAND	TRUE
SeqId_5400_52	Asthma || id:ebi-a-GCST90014325	ENSG00000116678	HGNC:6554	LEPR	leptin receptor	3953	P48357	Simple mode	3	0.0041348	0.0111412	0.746168	-0.0177019	0.0259716	1.00414	0.982454	1.02631	FENLAND	TRUE
SeqId_5400_52	Asthma || id:ebi-a-GCST90014325	ENSG00000116678	HGNC:6554	LEPR	leptin receptor	3953	P48357	Weighted median	3	0.00396247	0.00609155	0.515378	-0.00797696	0.0159019	1.00397	0.992055	1.01603	FENLAND	TRUE
SeqId_5400_52	Asthma || id:ebi-a-GCST90014325	ENSG00000116678	HGNC:6554	LEPR	leptin receptor	3953	P48357	Weighted mode	3	0.00395761	0.00602628	0.578822	-0.00785389	0.0157691	1.00397	0.992177	1.01589	FENLAND	TRUE
LEPR:P48357:OID20128:v1	Asthma || id:ebi-a-GCST90014325	ENSG00000116678	HGNC:6554	LEPR	leptin receptor	3953	P48357	Wald ratio	1	0.0197058	0.031415	0.53048	-0.0418676	0.0812791	1.0199	0.958997	1.08467	UKBB	TRUE
SeqId_5400_52	Asthma || id:GCST006862	ENSG00000116678	HGNC:6554	LEPR	leptin receptor	3953	P48357	Wald ratio	1	0.000738424	0.0131045	0.955064	-0.0249464	0.0264232	1.00074	0.975362	1.02678	ARIC	TRUE
5400_52	Asthma || id:GCST006862	ENSG00000116678	HGNC:6554	LEPR	leptin receptor	3953	P48357	Inverse variance weighted	3	0.00438879	0.0110138	0.690275	-0.0171982	0.0259758	1.0044	0.982949	1.02632	DECODE	TRUE
5400_52	Asthma || id:GCST006862	ENSG00000116678	HGNC:6554	LEPR	leptin receptor	3953	P48357	MR Egger	3	-0.00706131	0.0176056	0.757168	-0.0415683	0.0274457	0.992964	0.959284	1.02783	DECODE	TRUE
5400_52	Asthma || id:GCST006862	ENSG00000116678	HGNC:6554	LEPR	leptin receptor	3953	P48357	Simple mode	3	0.002597	0.0189018	0.903303	-0.0344505	0.0396445	1.0026	0.966136	1.04044	DECODE	TRUE
5400_52	Asthma || id:GCST006862	ENSG00000116678	HGNC:6554	LEPR	leptin receptor	3953	P48357	Weighted median	3	0.00200123	0.0114311	0.861025	-0.0204037	0.0244062	1.002	0.979803	1.02471	DECODE	TRUE
5400_52	Asthma || id:GCST006862	ENSG00000116678	HGNC:6554	LEPR	leptin receptor	3953	P48357	Weighted mode	3	0.00183496	0.0113183	0.886107	-0.0203488	0.0240187	1.00184	0.979857	1.02431	DECODE	TRUE
SeqId_5400_52	Asthma || id:GCST006862	ENSG00000116678	HGNC:6554	LEPR	leptin receptor	3953	P48357	Wald ratio	1	0.0017177	0.0119226	0.885445	-0.0216506	0.025086	1.00172	0.978582	1.0254	FENLAND	TRUE
LEPR:P48357:OID20128:v1	Asthma || id:GCST006862	ENSG00000116678	HGNC:6554	LEPR	leptin receptor	3953	P48357	Wald ratio	1	0.00861337	0.0597859	0.885445	-0.108567	0.125794	1.00865	0.897119	1.13405	UKBB	TRUE
SeqId_5400_52	Crohn's disease || id:ebi-a-GCST004132	ENSG00000116678	HGNC:6554	LEPR	leptin receptor	3953	P48357	Wald ratio	1	-0.0328937	0.0165263	0.0465486	-0.0652852	-0.000502145	0.967641	0.9368	0.999498	ARIC	TRUE
5400_52	Crohn's disease || id:ebi-a-GCST004132	ENSG00000116678	HGNC:6554	LEPR	leptin receptor	3953	P48357	Inverse variance weighted	3	-0.0293407	0.0177174	0.0977144	-0.0640669	0.00538545	0.971086	0.937942	1.0054	DECODE	TRUE
5400_52	Crohn's disease || id:ebi-a-GCST004132	ENSG00000116678	HGNC:6554	LEPR	leptin receptor	3953	P48357	MR Egger	3	-0.0181634	0.0375191	0.712977	-0.0917009	0.0553741	0.982001	0.912378	1.05694	DECODE	TRUE
5400_52	Crohn's disease || id:ebi-a-GCST004132	ENSG00000116678	HGNC:6554	LEPR	leptin receptor	3953	P48357	Simple mode	3	-0.0127358	0.0259442	0.672081	-0.0635864	0.0381149	0.987345	0.938393	1.03885	DECODE	TRUE
5400_52	Crohn's disease || id:ebi-a-GCST004132	ENSG00000116678	HGNC:6554	LEPR	leptin receptor	3953	P48357	Weighted median	3	-0.027367	0.0144227	0.0577632	-0.0556356	0.000901554	0.973004	0.945884	1.0009	DECODE	TRUE
5400_52	Crohn's disease || id:ebi-a-GCST004132	ENSG00000116678	HGNC:6554	LEPR	leptin receptor	3953	P48357	Weighted mode	3	-0.0269708	0.0149581	0.213152	-0.0562887	0.00234705	0.97339	0.945266	1.00235	DECODE	TRUE
SeqId_5400_52	Crohn's disease || id:ebi-a-GCST004132	ENSG00000116678	HGNC:6554	LEPR	leptin receptor	3953	P48357	Inverse variance weighted	2	-0.0245214	0.0216833	0.258101	-0.0670207	0.0179778	0.975777	0.935176	1.01814	FENLAND	TRUE
LEPR:P48357:OID20128:v1	Crohn's disease || id:ebi-a-GCST004132	ENSG00000116678	HGNC:6554	LEPR	leptin receptor	3953	P48357	Wald ratio	1	-0.152174	0.0753623	0.0434632	-0.299884	-0.00446377	0.858839	0.740904	0.995546	UKBB	TRUE
SeqId_5400_52	Eczema || id:GCST90244787	ENSG00000116678	HGNC:6554	LEPR	leptin receptor	3953	P48357	Wald ratio	1	0.00759217	0.00718005	0.29033	-0.00648072	0.0216651	1.00762	0.99354	1.0219	ARIC	TRUE
5400_52	Eczema || id:GCST90244787	ENSG00000116678	HGNC:6554	LEPR	leptin receptor	3953	P48357	Inverse variance weighted	3	0.00691282	0.00604928	0.253142	-0.00494376	0.0187694	1.00694	0.995068	1.01895	DECODE	TRUE
5400_52	Eczema || id:GCST90244787	ENSG00000116678	HGNC:6554	LEPR	leptin receptor	3953	P48357	MR Egger	3	0.00881416	0.0109937	0.56977	-0.0127336	0.0303619	1.00885	0.987347	1.03083	DECODE	TRUE
5400_52	Eczema || id:GCST90244787	ENSG00000116678	HGNC:6554	LEPR	leptin receptor	3953	P48357	Simple mode	3	0.0112795	0.0102302	0.385149	-0.00877174	0.0313307	1.01134	0.991267	1.03183	DECODE	TRUE
5400_52	Eczema || id:GCST90244787	ENSG00000116678	HGNC:6554	LEPR	leptin receptor	3953	P48357	Weighted median	3	0.00737178	0.00615661	0.23116	-0.00469519	0.0194387	1.0074	0.995316	1.01963	DECODE	TRUE
5400_52	Eczema || id:GCST90244787	ENSG00000116678	HGNC:6554	LEPR	leptin receptor	3953	P48357	Weighted mode	3	0.00741974	0.00669344	0.383094	-0.00569941	0.0205389	1.00745	0.994317	1.02075	DECODE	TRUE
SeqId_5400_52	Eczema || id:GCST90244787	ENSG00000116678	HGNC:6554	LEPR	leptin receptor	3953	P48357	Inverse variance weighted	3	0.00984619	0.00675661	0.145042	-0.00339676	0.0230891	1.00989	0.996609	1.02336	FENLAND	TRUE
SeqId_5400_52	Eczema || id:GCST90244787	ENSG00000116678	HGNC:6554	LEPR	leptin receptor	3953	P48357	MR Egger	3	5.29309e-05	0.0102635	0.996717	-0.0200636	0.0201694	1.00005	0.980136	1.02037	FENLAND	TRUE
SeqId_5400_52	Eczema || id:GCST90244787	ENSG00000116678	HGNC:6554	LEPR	leptin receptor	3953	P48357	Simple mode	3	0.0234167	0.0168692	0.299505	-0.00964698	0.0564803	1.02369	0.990399	1.05811	FENLAND	TRUE
SeqId_5400_52	Eczema || id:GCST90244787	ENSG00000116678	HGNC:6554	LEPR	leptin receptor	3953	P48357	Weighted median	3	0.00855839	0.00629655	0.174077	-0.00378285	0.0208996	1.0086	0.996224	1.02112	FENLAND	TRUE
SeqId_5400_52	Eczema || id:GCST90244787	ENSG00000116678	HGNC:6554	LEPR	leptin receptor	3953	P48357	Weighted mode	3	0.00714256	0.00679011	0.403184	-0.00616606	0.0204512	1.00717	0.993853	1.02066	FENLAND	TRUE
LEPR:P48357:OID20128:v1	Eczema || id:GCST90244787	ENSG00000116678	HGNC:6554	LEPR	leptin receptor	3953	P48357	Wald ratio	1	0.0345519	0.0327451	0.291344	-0.0296285	0.0987323	1.03516	0.970806	1.10377	UKBB	TRUE
SeqId_5400_52	Eczema || id:L12_ATOPIC	ENSG00000116678	HGNC:6554	LEPR	leptin receptor	3953	P48357	Wald ratio	1	0.00181852	0.0155075	0.906649	-0.0285763	0.0322133	1.00182	0.971828	1.03274	ARIC	TRUE
5400_52	Eczema || id:L12_ATOPIC	ENSG00000116678	HGNC:6554	LEPR	leptin receptor	3953	P48357	Inverse variance weighted	5	0.00349319	0.0123526	0.777338	-0.0207179	0.0277043	1.0035	0.979495	1.02809	DECODE	TRUE
5400_52	Eczema || id:L12_ATOPIC	ENSG00000116678	HGNC:6554	LEPR	leptin receptor	3953	P48357	MR Egger	5	0.000960884	0.019615	0.964009	-0.0374846	0.0394064	1.00096	0.963209	1.04019	DECODE	TRUE
5400_52	Eczema || id:L12_ATOPIC	ENSG00000116678	HGNC:6554	LEPR	leptin receptor	3953	P48357	Simple mode	5	-0.0069861	0.025598	0.798428	-0.0571582	0.043186	0.993038	0.944445	1.04413	DECODE	TRUE
5400_52	Eczema || id:L12_ATOPIC	ENSG00000116678	HGNC:6554	LEPR	leptin receptor	3953	P48357	Weighted median	5	0.000957168	0.0134053	0.943077	-0.0253171	0.0272315	1.00096	0.975001	1.02761	DECODE	TRUE
5400_52	Eczema || id:L12_ATOPIC	ENSG00000116678	HGNC:6554	LEPR	leptin receptor	3953	P48357	Weighted mode	5	0.000990076	0.0197763	0.962472	-0.0377715	0.0397517	1.00099	0.962933	1.04055	DECODE	TRUE
SeqId_5400_52	Eczema || id:L12_ATOPIC	ENSG00000116678	HGNC:6554	LEPR	leptin receptor	3953	P48357	Inverse variance weighted	3	0.00599046	0.0132707	0.651699	-0.0200202	0.0320011	1.00601	0.980179	1.03252	FENLAND	TRUE
SeqId_5400_52	Eczema || id:L12_ATOPIC	ENSG00000116678	HGNC:6554	LEPR	leptin receptor	3953	P48357	MR Egger	3	-0.0130212	0.0223234	0.663834	-0.0567751	0.0307327	0.987063	0.944807	1.03121	FENLAND	TRUE
SeqId_5400_52	Eczema || id:L12_ATOPIC	ENSG00000116678	HGNC:6554	LEPR	leptin receptor	3953	P48357	Simple mode	3	0.0205476	0.0256064	0.506496	-0.0296408	0.0707361	1.02076	0.970794	1.0733	FENLAND	TRUE
SeqId_5400_52	Eczema || id:L12_ATOPIC	ENSG00000116678	HGNC:6554	LEPR	leptin receptor	3953	P48357	Weighted median	3	0.00535407	0.0140019	0.702179	-0.0220897	0.0327979	1.00537	0.978152	1.03334	FENLAND	TRUE
SeqId_5400_52	Eczema || id:L12_ATOPIC	ENSG00000116678	HGNC:6554	LEPR	leptin receptor	3953	P48357	Weighted mode	3	0.00360875	0.013625	0.815915	-0.0230963	0.0303138	1.00362	0.977168	1.03078	FENLAND	TRUE
LEPR:P48357:OID20128:v1	Eczema || id:L12_ATOPIC	ENSG00000116678	HGNC:6554	LEPR	leptin receptor	3953	P48357	Wald ratio	1	0.00780504	0.0707174	0.912116	-0.130801	0.146411	1.00784	0.877392	1.15767	UKBB	TRUE
SeqId_5400_52	Eosinophilic esophagitis || id:GCST90027899	ENSG00000116678	HGNC:6554	LEPR	leptin receptor	3953	P48357	Wald ratio	1	0.0680513	0.0373777	0.0686618	-0.00520901	0.141312	1.07042	0.994805	1.15178	ARIC	TRUE
5400_52	Eosinophilic esophagitis || id:GCST90027899	ENSG00000116678	HGNC:6554	LEPR	leptin receptor	3953	P48357	Inverse variance weighted	3	0.0824165	0.0399522	0.0391243	0.00411018	0.160723	1.08591	1.00412	1.17436	DECODE	TRUE
5400_52	Eosinophilic esophagitis || id:GCST90027899	ENSG00000116678	HGNC:6554	LEPR	leptin receptor	3953	P48357	MR Egger	3	0.0302502	0.0610053	0.706944	-0.0893202	0.14982	1.03071	0.914553	1.16163	DECODE	TRUE
5400_52	Eosinophilic esophagitis || id:GCST90027899	ENSG00000116678	HGNC:6554	LEPR	leptin receptor	3953	P48357	Simple mode	3	0.105761	0.0902639	0.362011	-0.0711562	0.282679	1.11156	0.931316	1.32668	DECODE	TRUE
5400_52	Eosinophilic esophagitis || id:GCST90027899	ENSG00000116678	HGNC:6554	LEPR	leptin receptor	3953	P48357	Weighted median	3	0.0722171	0.0324559	0.0260755	0.00860357	0.135831	1.07489	1.00864	1.14549	DECODE	TRUE
5400_52	Eosinophilic esophagitis || id:GCST90027899	ENSG00000116678	HGNC:6554	LEPR	leptin receptor	3953	P48357	Weighted mode	3	0.0655018	0.0342753	0.196166	-0.00167781	0.132681	1.06769	0.998324	1.14189	DECODE	TRUE
SeqId_5400_52	Eosinophilic esophagitis || id:GCST90027899	ENSG00000116678	HGNC:6554	LEPR	leptin receptor	3953	P48357	Inverse variance weighted	2	0.0726122	0.0394072	0.0653854	-0.00462584	0.14985	1.07531	0.995385	1.16166	FENLAND	TRUE
LEPR:P48357:OID20128:v1	Eosinophilic esophagitis || id:GCST90027899	ENSG00000116678	HGNC:6554	LEPR	leptin receptor	3953	P48357	Wald ratio	1	0.308943	0.170496	0.069982	-0.0252287	0.643114	1.36198	0.975087	1.9024	UKBB	TRUE
SeqId_5400_52	Inflammatory bowel disease || id:ebi-a-GCST004131	ENSG00000116678	HGNC:6554	LEPR	leptin receptor	3953	P48357	Wald ratio	1	-0.0262196	0.0128714	0.0416463	-0.0514476	-0.000991578	0.974121	0.949853	0.999009	ARIC	TRUE
5400_52	Inflammatory bowel disease || id:ebi-a-GCST004131	ENSG00000116678	HGNC:6554	LEPR	leptin receptor	3953	P48357	Inverse variance weighted	3	-0.0224839	0.0108669	0.0385442	-0.043783	-0.00118472	0.977767	0.957162	0.998816	DECODE	TRUE
5400_52	Inflammatory bowel disease || id:ebi-a-GCST004131	ENSG00000116678	HGNC:6554	LEPR	leptin receptor	3953	P48357	MR Egger	3	-0.0219392	0.0173861	0.42662	-0.056016	0.0121377	0.9783	0.945524	1.01221	DECODE	TRUE
5400_52	Inflammatory bowel disease || id:ebi-a-GCST004131	ENSG00000116678	HGNC:6554	LEPR	leptin receptor	3953	P48357	Simple mode	3	-0.0257126	0.0168462	0.266469	-0.0587311	0.00730592	0.974615	0.94296	1.00733	DECODE	TRUE
5400_52	Inflammatory bowel disease || id:ebi-a-GCST004131	ENSG00000116678	HGNC:6554	LEPR	leptin receptor	3953	P48357	Weighted median	3	-0.0225656	0.0111921	0.0437778	-0.044502	-0.000629128	0.977687	0.956474	0.999371	DECODE	TRUE
5400_52	Inflammatory bowel disease || id:ebi-a-GCST004131	ENSG00000116678	HGNC:6554	LEPR	leptin receptor	3953	P48357	Weighted mode	3	-0.0229278	0.0118806	0.193392	-0.0462137	0.000358065	0.977333	0.954838	1.00036	DECODE	TRUE
SeqId_5400_52	Inflammatory bowel disease || id:ebi-a-GCST004131	ENSG00000116678	HGNC:6554	LEPR	leptin receptor	3953	P48357	Inverse variance weighted	2	-0.0204022	0.0124694	0.101801	-0.0448421	0.0040378	0.979805	0.956148	1.00405	FENLAND	TRUE
LEPR:P48357:OID20128:v1	Inflammatory bowel disease || id:ebi-a-GCST004131	ENSG00000116678	HGNC:6554	LEPR	leptin receptor	3953	P48357	Wald ratio	1	-0.119203	0.0586957	0.0422688	-0.234246	-0.00415942	0.887628	0.791167	0.995849	UKBB	TRUE
SeqId_5400_52	Juvenile idiopathic arthritis || id:GCST90010715	ENSG00000116678	HGNC:6554	LEPR	leptin receptor	3953	P48357	Wald ratio	1	-0.0152771	0.0304484	0.615852	-0.0749561	0.0444018	0.984839	0.927784	1.0454	ARIC	TRUE
5400_52	Juvenile idiopathic arthritis || id:GCST90010715	ENSG00000116678	HGNC:6554	LEPR	leptin receptor	3953	P48357	Inverse variance weighted	3	-0.00327998	0.0257982	0.89883	-0.0538445	0.0472845	0.996725	0.947579	1.04842	DECODE	TRUE
5400_52	Juvenile idiopathic arthritis || id:GCST90010715	ENSG00000116678	HGNC:6554	LEPR	leptin receptor	3953	P48357	MR Egger	3	-0.0253913	0.04499	0.672896	-0.113572	0.0627892	0.974928	0.89264	1.0648	DECODE	TRUE
5400_52	Juvenile idiopathic arthritis || id:GCST90010715	ENSG00000116678	HGNC:6554	LEPR	leptin receptor	3953	P48357	Simple mode	3	-0.0121832	0.0538051	0.841902	-0.117641	0.0932749	0.987891	0.889015	1.09776	DECODE	TRUE
5400_52	Juvenile idiopathic arthritis || id:GCST90010715	ENSG00000116678	HGNC:6554	LEPR	leptin receptor	3953	P48357	Weighted median	3	-0.0125076	0.0263174	0.634601	-0.0640897	0.0390744	0.98757	0.937921	1.03985	DECODE	TRUE
5400_52	Juvenile idiopathic arthritis || id:GCST90010715	ENSG00000116678	HGNC:6554	LEPR	leptin receptor	3953	P48357	Weighted mode	3	-0.0127144	0.0283418	0.697633	-0.0682644	0.0428355	0.987366	0.934013	1.04377	DECODE	TRUE
SeqId_5400_52	Juvenile idiopathic arthritis || id:GCST90010715	ENSG00000116678	HGNC:6554	LEPR	leptin receptor	3953	P48357	Inverse variance weighted	2	-0.00475743	0.0368383	0.897244	-0.0769605	0.0674457	0.995254	0.925926	1.06977	FENLAND	TRUE
LEPR:P48357:OID20128:v1	Juvenile idiopathic arthritis || id:GCST90010715	ENSG00000116678	HGNC:6554	LEPR	leptin receptor	3953	P48357	Wald ratio	1	-0.0725819	0.138894	0.601273	-0.344814	0.19965	0.92999	0.708352	1.22098	UKBB	TRUE
SeqId_5400_52	multiple sclerosis || id:ieu-b-18	ENSG00000116678	HGNC:6554	LEPR	leptin receptor	3953	P48357	Wald ratio	1	0.00727629	0.017163	0.6716	-0.0263631	0.0409157	1.0073	0.973981	1.04176	ARIC	TRUE
5400_52	multiple sclerosis || id:ieu-b-18	ENSG00000116678	HGNC:6554	LEPR	leptin receptor	3953	P48357	Inverse variance weighted	3	-0.00299807	0.0181476	0.868783	-0.0385674	0.0325712	0.997006	0.962167	1.03311	DECODE	TRUE
5400_52	multiple sclerosis || id:ieu-b-18	ENSG00000116678	HGNC:6554	LEPR	leptin receptor	3953	P48357	MR Egger	3	0.0287246	0.0232767	0.433547	-0.0168977	0.0743469	1.02914	0.983244	1.07718	DECODE	TRUE
5400_52	multiple sclerosis || id:ieu-b-18	ENSG00000116678	HGNC:6554	LEPR	leptin receptor	3953	P48357	Simple mode	3	-0.0363699	0.0460712	0.512587	-0.12667	0.0539297	0.964284	0.881025	1.05541	DECODE	TRUE
5400_52	multiple sclerosis || id:ieu-b-18	ENSG00000116678	HGNC:6554	LEPR	leptin receptor	3953	P48357	Weighted median	3	-0.000564846	0.0154058	0.970753	-0.0307603	0.0296306	0.999435	0.969708	1.03007	DECODE	TRUE
5400_52	multiple sclerosis || id:ieu-b-18	ENSG00000116678	HGNC:6554	LEPR	leptin receptor	3953	P48357	Weighted mode	3	0.00377325	0.0152316	0.827459	-0.0260807	0.0336272	1.00378	0.974256	1.0342	DECODE	TRUE
SeqId_5400_52	multiple sclerosis || id:ieu-b-18	ENSG00000116678	HGNC:6554	LEPR	leptin receptor	3953	P48357	Inverse variance weighted	2	0.00549805	0.0150153	0.714244	-0.023932	0.0349281	1.00551	0.976352	1.03555	FENLAND	TRUE
LEPR:P48357:OID20128:v1	multiple sclerosis || id:ieu-b-18	ENSG00000116678	HGNC:6554	LEPR	leptin receptor	3953	P48357	Wald ratio	1	0.0356932	0.0782054	0.6481	-0.117589	0.188976	1.03634	0.889061	1.20801	UKBB	TRUE
SeqId_5400_52	Psoriasis || id:GCST90019016	ENSG00000116678	HGNC:6554	LEPR	leptin receptor	3953	P48357	Wald ratio	1	-0.0252662	0.0206579	0.221301	-0.0657556	0.0152233	0.97505	0.93636	1.01534	ARIC	TRUE
5400_52	Psoriasis || id:GCST90019016	ENSG00000116678	HGNC:6554	LEPR	leptin receptor	3953	P48357	Inverse variance weighted	4	-0.00946016	0.0187117	0.613156	-0.0461351	0.0272148	0.990584	0.954913	1.02759	DECODE	TRUE
5400_52	Psoriasis || id:GCST90019016	ENSG00000116678	HGNC:6554	LEPR	leptin receptor	3953	P48357	MR Egger	4	-0.0422721	0.0272064	0.260464	-0.0955966	0.0110523	0.958609	0.908831	1.01111	DECODE	TRUE
5400_52	Psoriasis || id:GCST90019016	ENSG00000116678	HGNC:6554	LEPR	leptin receptor	3953	P48357	Simple mode	4	0.0655124	0.0555038	0.322936	-0.043275	0.1743	1.06771	0.957648	1.19041	DECODE	TRUE
5400_52	Psoriasis || id:GCST90019016	ENSG00000116678	HGNC:6554	LEPR	leptin receptor	3953	P48357	Weighted median	4	-0.0167796	0.0178173	0.346315	-0.0517015	0.0181423	0.98336	0.949612	1.01831	DECODE	TRUE
5400_52	Psoriasis || id:GCST90019016	ENSG00000116678	HGNC:6554	LEPR	leptin receptor	3953	P48357	Weighted mode	4	-0.0219231	0.0181582	0.313809	-0.0575133	0.013667	0.978315	0.944109	1.01376	DECODE	TRUE
SeqId_5400_52	Psoriasis || id:GCST90019016	ENSG00000116678	HGNC:6554	LEPR	leptin receptor	3953	P48357	Inverse variance weighted	2	-0.0157788	0.0217186	0.467525	-0.0583473	0.0267896	0.984345	0.943322	1.02715	FENLAND	TRUE
LEPR:P48357:OID20128:v1	Psoriasis || id:GCST90019016	ENSG00000116678	HGNC:6554	LEPR	leptin receptor	3953	P48357	Wald ratio	1	-0.115217	0.0942029	0.221301	-0.299855	0.0694203	0.891172	0.740926	1.07189	UKBB	TRUE
SeqId_5400_52	Rheumatoid arthritis || id:ebi-a-GCST002318	ENSG00000116678	HGNC:6554	LEPR	leptin receptor	3953	P48357	Wald ratio	1	-0.0242009	0.017071	0.156289	-0.0576599	0.00925821	0.97609	0.943971	1.0093	ARIC	TRUE
5400_52	Rheumatoid arthritis || id:ebi-a-GCST002318	ENSG00000116678	HGNC:6554	LEPR	leptin receptor	3953	P48357	Inverse variance weighted	3	-0.01339	0.0229741	0.560006	-0.0584192	0.0316391	0.986699	0.943254	1.03214	DECODE	TRUE
5400_52	Rheumatoid arthritis || id:ebi-a-GCST002318	ENSG00000116678	HGNC:6554	LEPR	leptin receptor	3953	P48357	MR Egger	3	-0.0255744	0.0500906	0.699476	-0.123752	0.0726031	0.97475	0.883599	1.0753	DECODE	TRUE
5400_52	Rheumatoid arthritis || id:ebi-a-GCST002318	ENSG00000116678	HGNC:6554	LEPR	leptin receptor	3953	P48357	Simple mode	3	-0.0378767	0.0319294	0.35734	-0.100458	0.0247049	0.962832	0.904423	1.02501	DECODE	TRUE
5400_52	Rheumatoid arthritis || id:ebi-a-GCST002318	ENSG00000116678	HGNC:6554	LEPR	leptin receptor	3953	P48357	Weighted median	3	-0.0147326	0.015847	0.35254	-0.0457927	0.0163276	0.985375	0.95524	1.01646	DECODE	TRUE
5400_52	Rheumatoid arthritis || id:ebi-a-GCST002318	ENSG00000116678	HGNC:6554	LEPR	leptin receptor	3953	P48357	Weighted mode	3	-0.0197486	0.0180813	0.38876	-0.0551879	0.0156908	0.980445	0.946307	1.01581	DECODE	TRUE
SeqId_5400_52	Rheumatoid arthritis || id:ebi-a-GCST002318	ENSG00000116678	HGNC:6554	LEPR	leptin receptor	3953	P48357	Inverse variance weighted	2	-0.0119296	0.0286929	0.67758	-0.0681676	0.0443085	0.988141	0.934104	1.0453	FENLAND	TRUE
LEPR:P48357:OID20128:v1	Rheumatoid arthritis || id:ebi-a-GCST002318	ENSG00000116678	HGNC:6554	LEPR	leptin receptor	3953	P48357	Wald ratio	1	-0.107097	0.0876261	0.22163	-0.278844	0.06465	0.898438	0.756658	1.06679	UKBB	TRUE
SeqId_5400_52	Sinusitis || id:J10_CHRONSINUSITIS	ENSG00000116678	HGNC:6554	LEPR	leptin receptor	3953	P48357	Wald ratio	1	0.000930582	0.013984	0.946943	-0.0264781	0.0283393	1.00093	0.973869	1.02874	ARIC	TRUE
5400_52	Sinusitis || id:J10_CHRONSINUSITIS	ENSG00000116678	HGNC:6554	LEPR	leptin receptor	3953	P48357	Inverse variance weighted	5	-0.00847479	0.011143	0.446926	-0.030315	0.0133654	0.991561	0.97014	1.01346	DECODE	TRUE
5400_52	Sinusitis || id:J10_CHRONSINUSITIS	ENSG00000116678	HGNC:6554	LEPR	leptin receptor	3953	P48357	MR Egger	5	0.0148595	0.0176978	0.462757	-0.0198282	0.0495473	1.01497	0.980367	1.0508	DECODE	TRUE
5400_52	Sinusitis || id:J10_CHRONSINUSITIS	ENSG00000116678	HGNC:6554	LEPR	leptin receptor	3953	P48357	Simple mode	5	-0.0365314	0.0574142	0.559182	-0.149063	0.0760004	0.964128	0.861515	1.07896	DECODE	TRUE
5400_52	Sinusitis || id:J10_CHRONSINUSITIS	ENSG00000116678	HGNC:6554	LEPR	leptin receptor	3953	P48357	Weighted median	5	-0.00726029	0.0117729	0.537435	-0.0303351	0.0158146	0.992766	0.97012	1.01594	DECODE	TRUE
5400_52	Sinusitis || id:J10_CHRONSINUSITIS	ENSG00000116678	HGNC:6554	LEPR	leptin receptor	3953	P48357	Weighted mode	5	-0.0152172	0.0459756	0.757269	-0.105329	0.074895	0.984898	0.900028	1.07777	DECODE	TRUE
SeqId_5400_52	Sinusitis || id:J10_CHRONSINUSITIS	ENSG00000116678	HGNC:6554	LEPR	leptin receptor	3953	P48357	Inverse variance weighted	3	0.000600373	0.0119684	0.959992	-0.0228576	0.0240584	1.0006	0.977402	1.02435	FENLAND	TRUE
SeqId_5400_52	Sinusitis || id:J10_CHRONSINUSITIS	ENSG00000116678	HGNC:6554	LEPR	leptin receptor	3953	P48357	MR Egger	3	0.00673216	0.020147	0.794698	-0.032756	0.0462203	1.00675	0.967775	1.04731	FENLAND	TRUE
SeqId_5400_52	Sinusitis || id:J10_CHRONSINUSITIS	ENSG00000116678	HGNC:6554	LEPR	leptin receptor	3953	P48357	Simple mode	3	0.00431543	0.0189207	0.84078	-0.0327691	0.0413999	1.00432	0.967762	1.04227	FENLAND	TRUE
SeqId_5400_52	Sinusitis || id:J10_CHRONSINUSITIS	ENSG00000116678	HGNC:6554	LEPR	leptin receptor	3953	P48357	Weighted median	3	0.00143664	0.0121774	0.906087	-0.022431	0.0253042	1.00144	0.977819	1.02563	FENLAND	TRUE
SeqId_5400_52	Sinusitis || id:J10_CHRONSINUSITIS	ENSG00000116678	HGNC:6554	LEPR	leptin receptor	3953	P48357	Weighted mode	3	0.00129801	0.0120819	0.92425	-0.0223825	0.0249785	1.0013	0.977866	1.02529	FENLAND	TRUE
LEPR:P48357:OID20128:v1	Sinusitis || id:J10_CHRONSINUSITIS	ENSG00000116678	HGNC:6554	LEPR	leptin receptor	3953	P48357	Wald ratio	1	0.00380149	0.0637707	0.952465	-0.121189	0.128792	1.00381	0.885867	1.13745	UKBB	TRUE
SeqId_5400_52	Systemic lupus erythematosus || id:ebi-a-GCST003156	ENSG00000116678	HGNC:6554	LEPR	leptin receptor	3953	P48357	Wald ratio	1	-0.0462966	0.0289952	0.110333	-0.103127	0.0105341	0.954759	0.902012	1.01059	ARIC	TRUE
5400_52	Systemic lupus erythematosus || id:ebi-a-GCST003156	ENSG00000116678	HGNC:6554	LEPR	leptin receptor	3953	P48357	Inverse variance weighted	3	-0.0400959	0.0404932	0.322081	-0.119463	0.0392707	0.960697	0.887397	1.04005	DECODE	TRUE
5400_52	Systemic lupus erythematosus || id:ebi-a-GCST003156	ENSG00000116678	HGNC:6554	LEPR	leptin receptor	3953	P48357	MR Egger	3	-0.0676683	0.0852516	0.572881	-0.234762	0.0994249	0.93457	0.790759	1.10454	DECODE	TRUE
5400_52	Systemic lupus erythematosus || id:ebi-a-GCST003156	ENSG00000116678	HGNC:6554	LEPR	leptin receptor	3953	P48357	Simple mode	3	-0.0835977	0.0476844	0.221671	-0.177059	0.00986372	0.919801	0.83773	1.00991	DECODE	TRUE
5400_52	Systemic lupus erythematosus || id:ebi-a-GCST003156	ENSG00000116678	HGNC:6554	LEPR	leptin receptor	3953	P48357	Weighted median	3	-0.0453967	0.0272442	0.095656	-0.0987953	0.00800194	0.955618	0.905928	1.00803	DECODE	TRUE
5400_52	Systemic lupus erythematosus || id:ebi-a-GCST003156	ENSG00000116678	HGNC:6554	LEPR	leptin receptor	3953	P48357	Weighted mode	3	-0.0476575	0.0264651	0.213538	-0.0995291	0.00421405	0.95346	0.905264	1.00422	DECODE	TRUE
SeqId_5400_52	Systemic lupus erythematosus || id:ebi-a-GCST003156	ENSG00000116678	HGNC:6554	LEPR	leptin receptor	3953	P48357	Inverse variance weighted	2	-0.0456055	0.0255738	0.0745383	-0.0957301	0.00451902	0.955419	0.908709	1.00453	FENLAND	TRUE
LEPR:P48357:OID20128:v1	Systemic lupus erythematosus || id:ebi-a-GCST003156	ENSG00000116678	HGNC:6554	LEPR	leptin receptor	3953	P48357	Wald ratio	1	-0.211119	0.13223	0.110353	-0.470289	0.048051	0.809678	0.624821	1.04922	UKBB	TRUE
SeqId_5400_52	Type 1 diabetes || id:ebi-a-GCST010681	ENSG00000116678	HGNC:6554	LEPR	leptin receptor	3953	P48357	Wald ratio	1	-0.00325759	0.0246305	0.89478	-0.0515334	0.0450183	0.996748	0.949772	1.04605	ARIC	TRUE
5400_52	Type 1 diabetes || id:ebi-a-GCST010681	ENSG00000116678	HGNC:6554	LEPR	leptin receptor	3953	P48357	Inverse variance weighted	3	0.000999801	0.0313444	0.974554	-0.0604353	0.0624349	1.001	0.941355	1.06443	DECODE	TRUE
5400_52	Type 1 diabetes || id:ebi-a-GCST010681	ENSG00000116678	HGNC:6554	LEPR	leptin receptor	3953	P48357	MR Egger	3	-0.0279492	0.0602571	0.723518	-0.146053	0.0901546	0.972438	0.864112	1.09434	DECODE	TRUE
5400_52	Type 1 diabetes || id:ebi-a-GCST010681	ENSG00000116678	HGNC:6554	LEPR	leptin receptor	3953	P48357	Simple mode	3	-0.0335277	0.0374693	0.465317	-0.106968	0.0399122	0.967028	0.898555	1.04072	DECODE	TRUE
5400_52	Type 1 diabetes || id:ebi-a-GCST010681	ENSG00000116678	HGNC:6554	LEPR	leptin receptor	3953	P48357	Weighted median	3	-0.00485666	0.0219972	0.825259	-0.0479711	0.0382578	0.995155	0.953161	1.039	DECODE	TRUE
5400_52	Type 1 diabetes || id:ebi-a-GCST010681	ENSG00000116678	HGNC:6554	LEPR	leptin receptor	3953	P48357	Weighted mode	3	-0.00713525	0.0221457	0.777865	-0.0505408	0.0362703	0.99289	0.950715	1.03694	DECODE	TRUE
SeqId_5400_52	Type 1 diabetes || id:ebi-a-GCST010681	ENSG00000116678	HGNC:6554	LEPR	leptin receptor	3953	P48357	Inverse variance weighted	3	-0.00386086	0.0266833	0.884954	-0.0561602	0.0484384	0.996147	0.945388	1.04963	FENLAND	TRUE
SeqId_5400_52	Type 1 diabetes || id:ebi-a-GCST010681	ENSG00000116678	HGNC:6554	LEPR	leptin receptor	3953	P48357	MR Egger	3	-0.0211598	0.0579812	0.777232	-0.134803	0.0924834	0.979063	0.873888	1.09689	FENLAND	TRUE
SeqId_5400_52	Type 1 diabetes || id:ebi-a-GCST010681	ENSG00000116678	HGNC:6554	LEPR	leptin receptor	3953	P48357	Simple mode	3	-0.0391156	0.0389041	0.420563	-0.115368	0.0371364	0.96164	0.891039	1.03783	FENLAND	TRUE
SeqId_5400_52	Type 1 diabetes || id:ebi-a-GCST010681	ENSG00000116678	HGNC:6554	LEPR	leptin receptor	3953	P48357	Weighted median	3	-0.00658721	0.021829	0.762832	-0.0493721	0.0361977	0.993434	0.951827	1.03686	FENLAND	TRUE
SeqId_5400_52	Type 1 diabetes || id:ebi-a-GCST010681	ENSG00000116678	HGNC:6554	LEPR	leptin receptor	3953	P48357	Weighted mode	3	-0.00607466	0.0219621	0.808053	-0.0491204	0.036971	0.993944	0.952067	1.03766	FENLAND	TRUE
LEPR:P48357:OID20128:v1	Type 1 diabetes || id:ebi-a-GCST010681	ENSG00000116678	HGNC:6554	LEPR	leptin receptor	3953	P48357	Wald ratio	1	-0.0115942	0.112319	0.917784	-0.231739	0.208551	0.988473	0.793153	1.23189	UKBB	TRUE
SeqId_5400_52	Ulcerative colitis || id:ebi-a-GCST004133	ENSG00000116678	HGNC:6554	LEPR	leptin receptor	3953	P48357	Wald ratio	1	-0.0290799	0.0163674	0.0756178	-0.06116	0.00300016	0.971339	0.940673	1.003	ARIC	TRUE
5400_52	Ulcerative colitis || id:ebi-a-GCST004133	ENSG00000116678	HGNC:6554	LEPR	leptin receptor	3953	P48357	Inverse variance weighted	3	-0.022751	0.0138404	0.100215	-0.0498782	0.00437617	0.977506	0.951345	1.00439	DECODE	TRUE
5400_52	Ulcerative colitis || id:ebi-a-GCST004133	ENSG00000116678	HGNC:6554	LEPR	leptin receptor	3953	P48357	MR Egger	3	-0.0339232	0.0221628	0.368417	-0.0773623	0.00951592	0.966646	0.925554	1.00956	DECODE	TRUE
5400_52	Ulcerative colitis || id:ebi-a-GCST004133	ENSG00000116678	HGNC:6554	LEPR	leptin receptor	3953	P48357	Simple mode	3	-0.00779095	0.0283492	0.809241	-0.0633554	0.0477736	0.992239	0.93861	1.04893	DECODE	TRUE
5400_52	Ulcerative colitis || id:ebi-a-GCST004133	ENSG00000116678	HGNC:6554	LEPR	leptin receptor	3953	P48357	Weighted median	3	-0.0235161	0.013817	0.0887604	-0.0505974	0.00356515	0.976758	0.950661	1.00357	DECODE	TRUE
5400_52	Ulcerative colitis || id:ebi-a-GCST004133	ENSG00000116678	HGNC:6554	LEPR	leptin receptor	3953	P48357	Weighted mode	3	-0.0250055	0.0140465	0.217002	-0.0525365	0.00252555	0.975305	0.94882	1.00253	DECODE	TRUE
SeqId_5400_52	Ulcerative colitis || id:ebi-a-GCST004133	ENSG00000116678	HGNC:6554	LEPR	leptin receptor	3953	P48357	Inverse variance weighted	2	-0.0246012	0.0143711	0.0869232	-0.0527685	0.0035661	0.975699	0.9486	1.00357	FENLAND	TRUE
LEPR:P48357:OID20128:v1	Ulcerative colitis || id:ebi-a-GCST004133	ENSG00000116678	HGNC:6554	LEPR	leptin receptor	3953	P48357	Wald ratio	1	-0.131159	0.0746377	0.0788698	-0.277449	0.0151304	0.877078	0.757714	1.01525	UKBB	TRUE
PLA2G4A:P47712:OID20685:v1	Asthma || id:ebi-a-GCST90014325	ENSG00000116711	HGNC:9035	PLA2G4A	phospholipase A2 group IVA	5321	P47712	Wald ratio	1	0.0314728	0.0920423	0.732397	-0.14893	0.211876	1.03197	0.861629	1.23599	UKBB	TRUE
PLA2G4A:P47712:OID20685:v1	Psoriasis || id:GCST90019016	ENSG00000116711	HGNC:9035	PLA2G4A	phospholipase A2 group IVA	5321	P47712	Wald ratio	1	0.117692	0.243846	0.629344	-0.360246	0.595631	1.1249	0.697505	1.81417	UKBB	TRUE
F3:P13726:OID21440:v1	Ankylosing spondylitis || id:M13_ANKYLOSPON	ENSG00000117525	HGNC:3541	F3	coagulation factor III, tissue factor	2152	P13726	Wald ratio	1	0.222941	0.148185	0.132459	-0.0675018	0.513383	1.24975	0.934726	1.67093	UKBB	TRUE
F3:P13726:OID21440:v1	Asthma || id:ebi-a-GCST90014325	ENSG00000117525	HGNC:3541	F3	coagulation factor III, tissue factor	2152	P13726	Wald ratio	1	0.0835546	0.0364629	0.0219348	0.0120873	0.155022	1.08714	1.01216	1.16768	UKBB	TRUE
F3:P13726:OID21440:v1	Asthma || id:GCST006862	ENSG00000117525	HGNC:3541	F3	coagulation factor III, tissue factor	2152	P13726	Wald ratio	1	0.0560389	0.0817281	0.492918	-0.104148	0.216226	1.05764	0.901092	1.24138	UKBB	TRUE
F3:P13726:OID21440:v1	Crohn's disease || id:ebi-a-GCST004132	ENSG00000117525	HGNC:3541	F3	coagulation factor III, tissue factor	2152	P13726	Wald ratio	1	0.0518919	0.0886486	0.558302	-0.121859	0.225643	1.05326	0.885273	1.25313	UKBB	TRUE
F3:P13726:OID21440:v1	Eczema || id:GCST90244787	ENSG00000117525	HGNC:3541	F3	coagulation factor III, tissue factor	2152	P13726	Wald ratio	1	-0.0155955	0.036081	0.665571	-0.0863143	0.0551234	0.984526	0.917306	1.05667	UKBB	TRUE
F3:P13726:OID21440:v1	Eczema || id:L12_ATOPIC	ENSG00000117525	HGNC:3541	F3	coagulation factor III, tissue factor	2152	P13726	Wald ratio	1	0.0696822	0.0696676	0.317209	-0.0668663	0.206231	1.07217	0.93532	1.22904	UKBB	TRUE
F3:P13726:OID21440:v1	Eosinophilic esophagitis || id:GCST90027899	ENSG00000117525	HGNC:3541	F3	coagulation factor III, tissue factor	2152	P13726	Wald ratio	1	-0.069767	0.199215	0.726181	-0.460229	0.320695	0.932611	0.631139	1.37808	UKBB	TRUE
F3:P13726:OID21440:v1	Inflammatory bowel disease || id:ebi-a-GCST004131	ENSG00000117525	HGNC:3541	F3	coagulation factor III, tissue factor	2152	P13726	Wald ratio	1	0.143243	0.0691892	0.0384231	0.00763243	0.278854	1.15401	1.00766	1.32161	UKBB	TRUE
F3:P13726:OID21440:v1	Juvenile idiopathic arthritis || id:GCST90010715	ENSG00000117525	HGNC:3541	F3	coagulation factor III, tissue factor	2152	P13726	Wald ratio	1	-0.188529	0.160002	0.238679	-0.502132	0.125074	0.828176	0.605239	1.13323	UKBB	TRUE
F3:P13726:OID21440:v1	multiple sclerosis || id:ieu-b-18	ENSG00000117525	HGNC:3541	F3	coagulation factor III, tissue factor	2152	P13726	Wald ratio	1	0.0937816	0.0908789	0.3021	-0.0843411	0.271904	1.09832	0.919118	1.31246	UKBB	TRUE
F3:P13726:OID21440:v1	Psoriasis || id:GCST90019016	ENSG00000117525	HGNC:3541	F3	coagulation factor III, tissue factor	2152	P13726	Wald ratio	1	-0.0232432	0.11027	0.833056	-0.239373	0.192886	0.977025	0.787121	1.21275	UKBB	TRUE
F3:P13726:OID21440:v1	Rheumatoid arthritis || id:ebi-a-GCST002318	ENSG00000117525	HGNC:3541	F3	coagulation factor III, tissue factor	2152	P13726	Wald ratio	1	0	0.0840022	1	-0.164644	0.164644	1	0.848195	1.17897	UKBB	TRUE
F3:P13726:OID21440:v1	Sinusitis || id:J10_CHRONSINUSITIS	ENSG00000117525	HGNC:3541	F3	coagulation factor III, tissue factor	2152	P13726	Wald ratio	1	-0.105862	0.0630941	0.0933787	-0.229526	0.0178027	0.899549	0.79491	1.01796	UKBB	TRUE
F3:P13726:OID21440:v1	Systemic lupus erythematosus || id:ebi-a-GCST003156	ENSG00000117525	HGNC:3541	F3	coagulation factor III, tissue factor	2152	P13726	Wald ratio	1	0.0537856	0.133704	0.687484	-0.208275	0.315846	1.05526	0.811984	1.37142	UKBB	TRUE
F3:P13726:OID21440:v1	Type 1 diabetes || id:ebi-a-GCST010681	ENSG00000117525	HGNC:3541	F3	coagulation factor III, tissue factor	2152	P13726	Wald ratio	1	0.120541	0.13027	0.354804	-0.134789	0.37587	1.12811	0.8739	1.45626	UKBB	TRUE
F3:P13726:OID21440:v1	Ulcerative colitis || id:ebi-a-GCST004133	ENSG00000117525	HGNC:3541	F3	coagulation factor III, tissue factor	2152	P13726	Wald ratio	1	0.167027	0.0875676	0.0564679	-0.00460541	0.338659	1.18179	0.995405	1.40307	UKBB	TRUE
FASLG:P48023:OID20665:v1	Ankylosing spondylitis || id:M13_ANKYLOSPON	ENSG00000117560	HGNC:11936	FASLG	Fas ligand	356	P48023	Wald ratio	1	-0.200982	0.401811	0.616941	-0.988532	0.586568	0.817927	0.372123	1.79781	UKBB	TRUE
FASLG:P48023:OID20665:v1	Asthma || id:ebi-a-GCST90014325	ENSG00000117560	HGNC:11936	FASLG	Fas ligand	356	P48023	Wald ratio	1	-0.0926169	0.0913397	0.310591	-0.271643	0.0864089	0.911543	0.762127	1.09025	UKBB	TRUE
FASLG:P48023:OID20665:v1	Eczema || id:GCST90244787	ENSG00000117560	HGNC:11936	FASLG	Fas ligand	356	P48023	Wald ratio	1	-0.0990582	0.0900773	0.271462	-0.27561	0.0774933	0.90569	0.759109	1.08057	UKBB	TRUE
FASLG:P48023:OID20665:v1	Eczema || id:L12_ATOPIC	ENSG00000117560	HGNC:11936	FASLG	Fas ligand	356	P48023	Wald ratio	1	-0.137644	0.188886	0.466174	-0.507861	0.232572	0.871408	0.601782	1.26184	UKBB	TRUE
FASLG:P48023:OID20665:v1	Sinusitis || id:J10_CHRONSINUSITIS	ENSG00000117560	HGNC:11936	FASLG	Fas ligand	356	P48023	Wald ratio	1	0.541802	0.172957	0.00173271	0.202807	0.880797	1.7191	1.22484	2.41282	UKBB	TRUE
FASLG:P48023:OID20665:v1	Type 1 diabetes || id:ebi-a-GCST010681	ENSG00000117560	HGNC:11936	FASLG	Fas ligand	356	P48023	Wald ratio	1	-0.0535354	0.320202	0.867219	-0.681131	0.574061	0.947872	0.506044	1.77546	UKBB	TRUE
SeqId_3344_60	Ankylosing spondylitis || id:M13_ANKYLOSPON	ENSG00000117601	HGNC:775	SERPINC1	serpin family C member 1	462	P01008	Wald ratio	1	-0.362193	0.355901	0.308829	-1.05976	0.335372	0.696148	0.346539	1.39846	ARIC	FALSE
3344_60	Ankylosing spondylitis || id:M13_ANKYLOSPON	ENSG00000117601	HGNC:775	SERPINC1	serpin family C member 1	462	P01008	Wald ratio	1	0.107188	0.55279	0.846252	-0.976281	1.19066	1.11314	0.37671	3.28924	DECODE	FALSE
SERPINC1:P01008:OID30789:v1	Ankylosing spondylitis || id:M13_ANKYLOSPON	ENSG00000117601	HGNC:775	SERPINC1	serpin family C member 1	462	P01008	Wald ratio	1	0.059107	0.304828	0.846252	-0.538355	0.656569	1.06089	0.583707	1.92817	UKBB	FALSE
SeqId_3344_60	Asthma || id:ebi-a-GCST90014325	ENSG00000117601	HGNC:775	SERPINC1	serpin family C member 1	462	P01008	Wald ratio	1	-0.214829	0.0808912	0.00791247	-0.373376	-0.0562826	0.806679	0.688406	0.945272	ARIC	FALSE
3344_60	Asthma || id:ebi-a-GCST90014325	ENSG00000117601	HGNC:775	SERPINC1	serpin family C member 1	462	P01008	Wald ratio	1	-0.152362	0.113236	0.178455	-0.374304	0.0695805	0.858678	0.687768	1.07206	DECODE	FALSE
SERPINC1:P01008:OID30789:v1	Asthma || id:ebi-a-GCST90014325	ENSG00000117601	HGNC:775	SERPINC1	serpin family C member 1	462	P01008	Wald ratio	1	-0.0840177	0.0624423	0.178455	-0.206404	0.0383691	0.919415	0.813504	1.03911	UKBB	FALSE
SeqId_3344_60	Asthma || id:GCST006862	ENSG00000117601	HGNC:775	SERPINC1	serpin family C member 1	462	P01008	Wald ratio	1	-0.217667	0.160966	0.176292	-0.53316	0.0978253	0.804393	0.586748	1.10277	ARIC	FALSE
SeqId_3344_60	Crohn's disease || id:ebi-a-GCST004132	ENSG00000117601	HGNC:775	SERPINC1	serpin family C member 1	462	P01008	Wald ratio	1	0.07361	0.191073	0.700055	-0.300893	0.448113	1.07639	0.740157	1.56536	ARIC	FALSE
SeqId_3344_60	Eczema || id:GCST90244787	ENSG00000117601	HGNC:775	SERPINC1	serpin family C member 1	462	P01008	Wald ratio	1	0.175015	0.0924605	0.0583762	-0.00620761	0.356237	1.19126	0.993812	1.42795	ARIC	FALSE
SeqId_3344_60	Eczema || id:L12_ATOPIC	ENSG00000117601	HGNC:775	SERPINC1	serpin family C member 1	462	P01008	Wald ratio	1	0.647219	0.16314	7.27041e-05	0.327465	0.966974	1.91022	1.38745	2.62997	ARIC	FALSE
3344_60	Eczema || id:L12_ATOPIC	ENSG00000117601	HGNC:775	SERPINC1	serpin family C member 1	462	P01008	Wald ratio	1	0.339554	0.258507	0.189008	-0.16712	0.846229	1.40432	0.846098	2.33084	DECODE	FALSE
SERPINC1:P01008:OID30789:v1	Eczema || id:L12_ATOPIC	ENSG00000117601	HGNC:775	SERPINC1	serpin family C member 1	462	P01008	Wald ratio	1	0.187242	0.14255	0.189008	-0.0921556	0.46664	1.20592	0.911963	1.59463	UKBB	FALSE
SeqId_3344_60	Eosinophilic esophagitis || id:GCST90027899	ENSG00000117601	HGNC:775	SERPINC1	serpin family C member 1	462	P01008	Wald ratio	1	0.449717	0.410871	0.273715	-0.355589	1.25502	1.56787	0.70076	3.50792	ARIC	FALSE
SeqId_3344_60	Inflammatory bowel disease || id:ebi-a-GCST004131	ENSG00000117601	HGNC:775	SERPINC1	serpin family C member 1	462	P01008	Wald ratio	1	0.0321065	0.148003	0.828262	-0.25798	0.322193	1.03263	0.772611	1.38015	ARIC	FALSE
SeqId_3344_60	Juvenile idiopathic arthritis || id:GCST90010715	ENSG00000117601	HGNC:775	SERPINC1	serpin family C member 1	462	P01008	Wald ratio	1	0.731741	0.35876	0.0413861	0.028572	1.43491	2.0787	1.02898	4.19927	ARIC	FALSE
SeqId_3344_60	multiple sclerosis || id:ieu-b-18	ENSG00000117601	HGNC:775	SERPINC1	serpin family C member 1	462	P01008	Wald ratio	1	-0.135085	0.194834	0.488099	-0.51696	0.246789	0.873641	0.596331	1.27991	ARIC	FALSE
SeqId_3344_60	Psoriasis || id:GCST90019016	ENSG00000117601	HGNC:775	SERPINC1	serpin family C member 1	462	P01008	Wald ratio	1	0.0407204	0.236492	0.863292	-0.422803	0.504244	1.04156	0.655207	1.65573	ARIC	FALSE
SeqId_3344_60	Rheumatoid arthritis || id:ebi-a-GCST002318	ENSG00000117601	HGNC:775	SERPINC1	serpin family C member 1	462	P01008	Wald ratio	1	-0.40167	0.164779	0.014784	-0.724637	-0.0787031	0.669201	0.4845	0.924314	ARIC	FALSE
SeqId_3344_60	Sinusitis || id:J10_CHRONSINUSITIS	ENSG00000117601	HGNC:775	SERPINC1	serpin family C member 1	462	P01008	Wald ratio	1	0.269332	0.151554	0.0755452	-0.0277131	0.566377	1.30909	0.972667	1.76187	ARIC	FALSE
3344_60	Sinusitis || id:J10_CHRONSINUSITIS	ENSG00000117601	HGNC:775	SERPINC1	serpin family C member 1	462	P01008	Wald ratio	1	-0.273558	0.240319	0.254989	-0.744583	0.197466	0.760668	0.474933	1.21831	DECODE	FALSE
SERPINC1:P01008:OID30789:v1	Sinusitis || id:J10_CHRONSINUSITIS	ENSG00000117601	HGNC:775	SERPINC1	serpin family C member 1	462	P01008	Wald ratio	1	-0.15085	0.13252	0.254989	-0.410589	0.10889	0.859977	0.663259	1.11504	UKBB	FALSE
SeqId_3344_60	Systemic lupus erythematosus || id:ebi-a-GCST003156	ENSG00000117601	HGNC:775	SERPINC1	serpin family C member 1	462	P01008	Wald ratio	1	0.307132	0.36	0.39358	-0.398468	1.01273	1.35952	0.671347	2.75311	ARIC	FALSE
SeqId_3344_60	Type 1 diabetes || id:ebi-a-GCST010681	ENSG00000117601	HGNC:775	SERPINC1	serpin family C member 1	462	P01008	Wald ratio	1	0.194205	0.287392	0.4992	-0.369084	0.757494	1.21435	0.691367	2.13292	ARIC	FALSE
3344_60	Type 1 diabetes || id:ebi-a-GCST010681	ENSG00000117601	HGNC:775	SERPINC1	serpin family C member 1	462	P01008	Wald ratio	1	-0.545076	0.412242	0.186094	-1.35307	0.262919	0.579798	0.258445	1.30072	DECODE	FALSE
SERPINC1:P01008:OID30789:v1	Type 1 diabetes || id:ebi-a-GCST010681	ENSG00000117601	HGNC:775	SERPINC1	serpin family C member 1	462	P01008	Wald ratio	1	-0.300574	0.227325	0.186094	-0.746131	0.144983	0.740393	0.474198	1.15602	UKBB	FALSE
SeqId_3344_60	Ulcerative colitis || id:ebi-a-GCST004133	ENSG00000117601	HGNC:775	SERPINC1	serpin family C member 1	462	P01008	Wald ratio	1	-0.00861394	0.189507	0.963745	-0.380047	0.362819	0.991423	0.683829	1.43738	ARIC	FALSE
SeqId_2750_3	Ankylosing spondylitis || id:M13_ANKYLOSPON	ENSG00000118137	HGNC:600	APOA1	apolipoprotein A1	335	P02647	Wald ratio	1	0.0521368	0.383774	0.891938	-0.700061	0.804334	1.05352	0.496555	2.23521	ARIC	TRUE
2750_3	Ankylosing spondylitis || id:M13_ANKYLOSPON	ENSG00000118137	HGNC:600	APOA1	apolipoprotein A1	335	P02647	Wald ratio	1	0.693477	1.53209	0.650812	-2.30943	3.69638	2.00066	0.0993183	40.3012	DECODE	TRUE
APOA1:P02647:OID30769:v1	Ankylosing spondylitis || id:M13_ANKYLOSPON	ENSG00000118137	HGNC:600	APOA1	apolipoprotein A1	335	P02647	Wald ratio	1	-0.295292	0.423644	0.485784	-1.12563	0.53505	0.744314	0.324447	1.70753	UKBB	TRUE
SeqId_2750_3	Asthma || id:ebi-a-GCST90014325	ENSG00000118137	HGNC:600	APOA1	apolipoprotein A1	335	P02647	Wald ratio	1	-0.0174816	0.0926177	0.850288	-0.199012	0.164049	0.98267	0.81954	1.17827	ARIC	TRUE
2750_3	Asthma || id:ebi-a-GCST90014325	ENSG00000118137	HGNC:600	APOA1	apolipoprotein A1	335	P02647	Inverse variance weighted	3	0.0560781	0.0594342	0.345408	-0.0604129	0.172569	1.05768	0.941376	1.18835	DECODE	TRUE
2750_3	Asthma || id:ebi-a-GCST90014325	ENSG00000118137	HGNC:600	APOA1	apolipoprotein A1	335	P02647	MR Egger	3	-0.118929	0.208882	0.670494	-0.528337	0.290479	0.887871	0.589585	1.33707	DECODE	TRUE
2750_3	Asthma || id:ebi-a-GCST90014325	ENSG00000118137	HGNC:600	APOA1	apolipoprotein A1	335	P02647	Simple mode	3	-0.00579315	0.0927359	0.955871	-0.187556	0.175969	0.994224	0.828983	1.1924	DECODE	TRUE
2750_3	Asthma || id:ebi-a-GCST90014325	ENSG00000118137	HGNC:600	APOA1	apolipoprotein A1	335	P02647	Weighted median	3	0.0512421	0.0657638	0.435872	-0.077655	0.180139	1.05258	0.925284	1.19738	DECODE	TRUE
2750_3	Asthma || id:ebi-a-GCST90014325	ENSG00000118137	HGNC:600	APOA1	apolipoprotein A1	335	P02647	Weighted mode	3	0.028621	0.0844671	0.766997	-0.136935	0.194177	1.02903	0.872027	1.21431	DECODE	TRUE
APOA1:P02647:OID30769:v1	Asthma || id:ebi-a-GCST90014325	ENSG00000118137	HGNC:600	APOA1	apolipoprotein A1	335	P02647	Wald ratio	1	-0.0513527	0.107535	0.632975	-0.262121	0.159416	0.949944	0.769418	1.17283	UKBB	TRUE
SeqId_2750_3	Asthma || id:GCST006862	ENSG00000118137	HGNC:600	APOA1	apolipoprotein A1	335	P02647	Wald ratio	1	-0.360933	0.197179	0.0671776	-0.747403	0.0255378	0.697026	0.473595	1.02587	ARIC	TRUE
SeqId_2750_3	Crohn's disease || id:ebi-a-GCST004132	ENSG00000118137	HGNC:600	APOA1	apolipoprotein A1	335	P02647	Wald ratio	1	-0.0945008	0.238655	0.692125	-0.562264	0.373262	0.909827	0.569917	1.45247	ARIC	TRUE
APOA1:P02647:OID30769:v1	Crohn's disease || id:ebi-a-GCST004132	ENSG00000118137	HGNC:600	APOA1	apolipoprotein A1	335	P02647	Wald ratio	1	-0.321875	0.267188	0.228327	-0.845562	0.201813	0.724789	0.429316	1.22362	UKBB	TRUE
SeqId_2750_3	Eczema || id:GCST90244787	ENSG00000118137	HGNC:600	APOA1	apolipoprotein A1	335	P02647	Wald ratio	1	-0.0779989	0.0925729	0.39947	-0.259442	0.103444	0.924965	0.771482	1.10898	ARIC	TRUE
APOA1:P02647:OID30769:v1	Eczema || id:GCST90244787	ENSG00000118137	HGNC:600	APOA1	apolipoprotein A1	335	P02647	Wald ratio	1	-0.0404631	0.117815	0.731262	-0.27138	0.190453	0.960345	0.762327	1.2098	UKBB	TRUE
SeqId_2750_3	Eczema || id:L12_ATOPIC	ENSG00000118137	HGNC:600	APOA1	apolipoprotein A1	335	P02647	Wald ratio	1	0.260217	0.180909	0.150325	-0.0943653	0.614799	1.29721	0.90995	1.84928	ARIC	TRUE
2750_3	Eczema || id:L12_ATOPIC	ENSG00000118137	HGNC:600	APOA1	apolipoprotein A1	335	P02647	Wald ratio	1	0.367969	1.01872	0.717944	-1.62872	2.36465	1.4448	0.196181	10.6404	DECODE	TRUE
APOA1:P02647:OID30769:v1	Eczema || id:L12_ATOPIC	ENSG00000118137	HGNC:600	APOA1	apolipoprotein A1	335	P02647	Wald ratio	1	-0.698597	0.199295	0.000456033	-1.08922	-0.307978	0.497283	0.33648	0.734931	UKBB	TRUE
SeqId_2750_3	Eosinophilic esophagitis || id:GCST90027899	ENSG00000118137	HGNC:600	APOA1	apolipoprotein A1	335	P02647	Wald ratio	1	0.467941	0.518773	0.367048	-0.548853	1.48474	1.5967	0.577612	4.4138	ARIC	TRUE
2750_3	Eosinophilic esophagitis || id:GCST90027899	ENSG00000118137	HGNC:600	APOA1	apolipoprotein A1	335	P02647	Wald ratio	1	0.102831	0.691396	0.881766	-1.2523	1.45797	1.1083	0.285845	4.29721	DECODE	TRUE
APOA1:P02647:OID30769:v1	Eosinophilic esophagitis || id:GCST90027899	ENSG00000118137	HGNC:600	APOA1	apolipoprotein A1	335	P02647	Wald ratio	1	0.763559	0.577594	0.186179	-0.368524	1.89564	2.1459	0.691754	6.65683	UKBB	TRUE
SeqId_2750_3	Inflammatory bowel disease || id:ebi-a-GCST004131	ENSG00000118137	HGNC:600	APOA1	apolipoprotein A1	335	P02647	Wald ratio	1	0.107314	0.180993	0.553234	-0.247432	0.462061	1.11328	0.780803	1.58734	ARIC	TRUE
APOA1:P02647:OID30769:v1	Inflammatory bowel disease || id:ebi-a-GCST004131	ENSG00000118137	HGNC:600	APOA1	apolipoprotein A1	335	P02647	Wald ratio	1	-0.571875	0.207813	0.00592543	-0.979187	-0.164563	0.564466	0.375616	0.848265	UKBB	TRUE
SeqId_2750_3	Juvenile idiopathic arthritis || id:GCST90010715	ENSG00000118137	HGNC:600	APOA1	apolipoprotein A1	335	P02647	Wald ratio	1	0.0791511	0.417131	0.849504	-0.738426	0.896729	1.08237	0.477865	2.45157	ARIC	TRUE
APOA1:P02647:OID30769:v1	Juvenile idiopathic arthritis || id:GCST90010715	ENSG00000118137	HGNC:600	APOA1	apolipoprotein A1	335	P02647	Wald ratio	1	-0.438845	0.483625	0.364191	-1.38675	0.50906	0.644781	0.249886	1.66373	UKBB	TRUE
SeqId_2750_3	multiple sclerosis || id:ieu-b-18	ENSG00000118137	HGNC:600	APOA1	apolipoprotein A1	335	P02647	Wald ratio	1	0.594058	0.302207	0.0493298	0.00173164	1.18638	1.81132	1.00173	3.27522	ARIC	TRUE
APOA1:P02647:OID30769:v1	multiple sclerosis || id:ieu-b-18	ENSG00000118137	HGNC:600	APOA1	apolipoprotein A1	335	P02647	Wald ratio	1	0.667169	0.278822	0.0167197	0.120678	1.21366	1.94871	1.12826	3.36578	UKBB	TRUE
SeqId_2750_3	Psoriasis || id:GCST90019016	ENSG00000118137	HGNC:600	APOA1	apolipoprotein A1	335	P02647	Wald ratio	1	-0.205553	0.231714	0.375027	-0.659712	0.248607	0.814197	0.517	1.28224	ARIC	TRUE
APOA1:P02647:OID30769:v1	Psoriasis || id:GCST90019016	ENSG00000118137	HGNC:600	APOA1	apolipoprotein A1	335	P02647	Wald ratio	1	0.115625	0.325	0.722013	-0.521375	0.752625	1.12257	0.593704	2.12256	UKBB	TRUE
SeqId_2750_3	Rheumatoid arthritis || id:ebi-a-GCST002318	ENSG00000118137	HGNC:600	APOA1	apolipoprotein A1	335	P02647	Wald ratio	1	-0.2094	0.24656	0.39572	-0.692657	0.273856	0.81107	0.500245	1.31503	ARIC	TRUE
APOA1:P02647:OID30769:v1	Rheumatoid arthritis || id:ebi-a-GCST002318	ENSG00000118137	HGNC:600	APOA1	apolipoprotein A1	335	P02647	Wald ratio	1	-0.612823	0.300864	0.0416623	-1.20252	-0.0231299	0.541819	0.300437	0.977136	UKBB	TRUE
SeqId_2750_3	Sinusitis || id:J10_CHRONSINUSITIS	ENSG00000118137	HGNC:600	APOA1	apolipoprotein A1	335	P02647	Wald ratio	1	0.0984031	0.16427	0.549151	-0.223566	0.420373	1.10341	0.799662	1.52253	ARIC	TRUE
2750_3	Sinusitis || id:J10_CHRONSINUSITIS	ENSG00000118137	HGNC:600	APOA1	apolipoprotein A1	335	P02647	Wald ratio	1	-0.466219	0.865263	0.590012	-2.16214	1.2297	0.62737	0.115079	3.42019	DECODE	TRUE
APOA1:P02647:OID30769:v1	Sinusitis || id:J10_CHRONSINUSITIS	ENSG00000118137	HGNC:600	APOA1	apolipoprotein A1	335	P02647	Wald ratio	1	0.0992928	0.180241	0.581709	-0.253979	0.452564	1.10439	0.775708	1.57234	UKBB	TRUE
SeqId_2750_3	Systemic lupus erythematosus || id:ebi-a-GCST003156	ENSG00000118137	HGNC:600	APOA1	apolipoprotein A1	335	P02647	Wald ratio	1	0.157815	0.402983	0.695341	-0.632032	0.947663	1.17095	0.531511	2.57967	ARIC	TRUE
APOA1:P02647:OID30769:v1	Systemic lupus erythematosus || id:ebi-a-GCST003156	ENSG00000118137	HGNC:600	APOA1	apolipoprotein A1	335	P02647	Wald ratio	1	0.155474	0.330841	0.638401	-0.492974	0.803922	1.16821	0.610807	2.23429	UKBB	TRUE
SeqId_2750_3	Type 1 diabetes || id:ebi-a-GCST010681	ENSG00000118137	HGNC:600	APOA1	apolipoprotein A1	335	P02647	Wald ratio	1	-0.14362	0.335291	0.668401	-0.80079	0.51355	0.866217	0.448974	1.67121	ARIC	TRUE
APOA1:P02647:OID30769:v1	Type 1 diabetes || id:ebi-a-GCST010681	ENSG00000118137	HGNC:600	APOA1	apolipoprotein A1	335	P02647	Wald ratio	1	-0.382812	0.384375	0.319282	-1.13619	0.370563	0.681941	0.321041	1.44855	UKBB	TRUE
SeqId_2750_3	Ulcerative colitis || id:ebi-a-GCST004133	ENSG00000118137	HGNC:600	APOA1	apolipoprotein A1	335	P02647	Wald ratio	1	0.295248	0.227977	0.195292	-0.151586	0.742082	1.34346	0.859344	2.1003	ARIC	TRUE
APOA1:P02647:OID30769:v1	Ulcerative colitis || id:ebi-a-GCST004133	ENSG00000118137	HGNC:600	APOA1	apolipoprotein A1	335	P02647	Wald ratio	1	-0.828125	0.2625	0.00160629	-1.34262	-0.313625	0.436868	0.261159	0.730793	UKBB	TRUE
SeqId_13113_7	Ankylosing spondylitis || id:M13_ANKYLOSPON	ENSG00000118785	HGNC:11255	SPP1	secreted phosphoprotein 1	6696	P10451	Wald ratio	1	0.134925	0.267268	0.613679	-0.388921	0.65877	1.14445	0.677788	1.93241	ARIC	TRUE
13113_7	Ankylosing spondylitis || id:M13_ANKYLOSPON	ENSG00000118785	HGNC:11255	SPP1	secreted phosphoprotein 1	6696	P10451	Inverse variance weighted	4	0.199877	0.226925	0.378422	-0.244896	0.644649	1.22125	0.782786	1.90532	DECODE	TRUE
13113_7	Ankylosing spondylitis || id:M13_ANKYLOSPON	ENSG00000118785	HGNC:11255	SPP1	secreted phosphoprotein 1	6696	P10451	MR Egger	4	0.337986	0.498647	0.567795	-0.639361	1.31533	1.40212	0.527629	3.72599	DECODE	TRUE
13113_7	Ankylosing spondylitis || id:M13_ANKYLOSPON	ENSG00000118785	HGNC:11255	SPP1	secreted phosphoprotein 1	6696	P10451	Simple mode	4	0.353007	0.406805	0.449372	-0.444331	1.15034	1.42334	0.641253	3.15928	DECODE	TRUE
13113_7	Ankylosing spondylitis || id:M13_ANKYLOSPON	ENSG00000118785	HGNC:11255	SPP1	secreted phosphoprotein 1	6696	P10451	Weighted median	4	0.336127	0.261303	0.198321	-0.176027	0.84828	1.39952	0.838596	2.33563	DECODE	TRUE
13113_7	Ankylosing spondylitis || id:M13_ANKYLOSPON	ENSG00000118785	HGNC:11255	SPP1	secreted phosphoprotein 1	6696	P10451	Weighted mode	4	0.355741	0.39841	0.437697	-0.425143	1.13663	1.42724	0.653676	3.11624	DECODE	TRUE
SPP1:P10451:OID20322:v1	Ankylosing spondylitis || id:M13_ANKYLOSPON	ENSG00000118785	HGNC:11255	SPP1	secreted phosphoprotein 1	6696	P10451	Wald ratio	1	0.211589	0.301844	0.483311	-0.380025	0.803203	1.23564	0.683844	2.23268	UKBB	TRUE
SeqId_13113_7	Asthma || id:ebi-a-GCST90014325	ENSG00000118785	HGNC:11255	SPP1	secreted phosphoprotein 1	6696	P10451	Wald ratio	1	0.0951432	0.0667584	0.154103	-0.0357033	0.22599	1.09982	0.964927	1.25356	ARIC	TRUE
13113_7	Asthma || id:ebi-a-GCST90014325	ENSG00000118785	HGNC:11255	SPP1	secreted phosphoprotein 1	6696	P10451	Inverse variance weighted	4	0.0367206	0.0601182	0.541328	-0.0811111	0.154552	1.0374	0.922091	1.16714	DECODE	TRUE
13113_7	Asthma || id:ebi-a-GCST90014325	ENSG00000118785	HGNC:11255	SPP1	secreted phosphoprotein 1	6696	P10451	MR Egger	4	-0.014234	0.101807	0.901617	-0.213776	0.185308	0.985867	0.807529	1.20359	DECODE	TRUE
13113_7	Asthma || id:ebi-a-GCST90014325	ENSG00000118785	HGNC:11255	SPP1	secreted phosphoprotein 1	6696	P10451	Simple mode	4	0.12368	0.10477	0.322879	-0.0816693	0.329029	1.13165	0.921577	1.38962	DECODE	TRUE
13113_7	Asthma || id:ebi-a-GCST90014325	ENSG00000118785	HGNC:11255	SPP1	secreted phosphoprotein 1	6696	P10451	Weighted median	4	0.0287906	0.0575418	0.616834	-0.0839914	0.141573	1.02921	0.919439	1.15208	DECODE	TRUE
13113_7	Asthma || id:ebi-a-GCST90014325	ENSG00000118785	HGNC:11255	SPP1	secreted phosphoprotein 1	6696	P10451	Weighted mode	4	-0.00215192	0.066843	0.97634	-0.133164	0.12886	0.99785	0.875321	1.13753	DECODE	TRUE
SPP1:P10451:OID20322:v1	Asthma || id:ebi-a-GCST90014325	ENSG00000118785	HGNC:11255	SPP1	secreted phosphoprotein 1	6696	P10451	Wald ratio	1	0.0845311	0.0725683	0.24408	-0.0577028	0.226765	1.08821	0.94393	1.25454	UKBB	TRUE
SeqId_13113_7	Asthma || id:GCST006862	ENSG00000118785	HGNC:11255	SPP1	secreted phosphoprotein 1	6696	P10451	Wald ratio	1	-0.0556248	0.143697	0.698683	-0.33727	0.226021	0.945894	0.713716	1.2536	ARIC	TRUE
13113_7	Asthma || id:GCST006862	ENSG00000118785	HGNC:11255	SPP1	secreted phosphoprotein 1	6696	P10451	Inverse variance weighted	3	-0.0880239	0.125001	0.481316	-0.333025	0.156977	0.915739	0.716752	1.16997	DECODE	TRUE
13113_7	Asthma || id:GCST006862	ENSG00000118785	HGNC:11255	SPP1	secreted phosphoprotein 1	6696	P10451	MR Egger	3	-1.38172	1.91872	0.602683	-5.14241	2.37898	0.251147	0.00584359	10.7938	DECODE	TRUE
13113_7	Asthma || id:GCST006862	ENSG00000118785	HGNC:11255	SPP1	secreted phosphoprotein 1	6696	P10451	Simple mode	3	-0.0187829	0.167906	0.921146	-0.347879	0.310313	0.981392	0.706184	1.36385	DECODE	TRUE
13113_7	Asthma || id:GCST006862	ENSG00000118785	HGNC:11255	SPP1	secreted phosphoprotein 1	6696	P10451	Weighted median	3	-0.0329331	0.148484	0.824472	-0.323961	0.258095	0.967603	0.723279	1.29446	DECODE	TRUE
13113_7	Asthma || id:GCST006862	ENSG00000118785	HGNC:11255	SPP1	secreted phosphoprotein 1	6696	P10451	Weighted mode	3	-0.0187829	0.175185	0.924403	-0.362146	0.324581	0.981392	0.69618	1.38345	DECODE	TRUE
SPP1:P10451:OID20322:v1	Asthma || id:GCST006862	ENSG00000118785	HGNC:11255	SPP1	secreted phosphoprotein 1	6696	P10451	Wald ratio	1	-0.159178	0.146727	0.277985	-0.446763	0.128407	0.852844	0.639695	1.13702	UKBB	TRUE
SeqId_13113_7	Crohn's disease || id:ebi-a-GCST004132	ENSG00000118785	HGNC:11255	SPP1	secreted phosphoprotein 1	6696	P10451	Wald ratio	1	0.108611	0.162427	0.503703	-0.209746	0.426967	1.11473	0.81079	1.5326	ARIC	TRUE
13113_7	Crohn's disease || id:ebi-a-GCST004132	ENSG00000118785	HGNC:11255	SPP1	secreted phosphoprotein 1	6696	P10451	Inverse variance weighted	3	0.167402	0.16057	0.297157	-0.147315	0.482119	1.18223	0.863022	1.6195	DECODE	TRUE
13113_7	Crohn's disease || id:ebi-a-GCST004132	ENSG00000118785	HGNC:11255	SPP1	secreted phosphoprotein 1	6696	P10451	MR Egger	3	-0.18595	2.40726	0.950921	-4.90418	4.53228	0.830315	0.0074155	92.9705	DECODE	TRUE
13113_7	Crohn's disease || id:ebi-a-GCST004132	ENSG00000118785	HGNC:11255	SPP1	secreted phosphoprotein 1	6696	P10451	Simple mode	3	0.19268	0.21078	0.457146	-0.220448	0.605809	1.2125	0.802159	1.83273	DECODE	TRUE
13113_7	Crohn's disease || id:ebi-a-GCST004132	ENSG00000118785	HGNC:11255	SPP1	secreted phosphoprotein 1	6696	P10451	Weighted median	3	0.179833	0.186581	0.335129	-0.185866	0.545533	1.19702	0.830385	1.72553	DECODE	TRUE
13113_7	Crohn's disease || id:ebi-a-GCST004132	ENSG00000118785	HGNC:11255	SPP1	secreted phosphoprotein 1	6696	P10451	Weighted mode	3	0.19735	0.212932	0.451864	-0.219997	0.614697	1.21817	0.802521	1.8491	DECODE	TRUE
SPP1:P10451:OID20322:v1	Crohn's disease || id:ebi-a-GCST004132	ENSG00000118785	HGNC:11255	SPP1	secreted phosphoprotein 1	6696	P10451	Wald ratio	1	0.114035	0.183333	0.533936	-0.245298	0.473368	1.12079	0.782471	1.60539	UKBB	TRUE
SeqId_13113_7	Eczema || id:GCST90244787	ENSG00000118785	HGNC:11255	SPP1	secreted phosphoprotein 1	6696	P10451	Wald ratio	1	-0.0311343	0.0657555	0.635866	-0.160015	0.0977464	0.969345	0.852131	1.10268	ARIC	TRUE
13113_7	Eczema || id:GCST90244787	ENSG00000118785	HGNC:11255	SPP1	secreted phosphoprotein 1	6696	P10451	Inverse variance weighted	3	-0.114075	0.082783	0.168203	-0.27633	0.0481795	0.892191	0.758563	1.04936	DECODE	TRUE
13113_7	Eczema || id:GCST90244787	ENSG00000118785	HGNC:11255	SPP1	secreted phosphoprotein 1	6696	P10451	MR Egger	3	0.916701	1.43087	0.637265	-1.8878	3.7212	2.50103	0.151405	41.3139	DECODE	TRUE
13113_7	Eczema || id:GCST90244787	ENSG00000118785	HGNC:11255	SPP1	secreted phosphoprotein 1	6696	P10451	Simple mode	3	-0.159115	0.118447	0.311293	-0.391271	0.0730408	0.852898	0.676197	1.07577	DECODE	TRUE
13113_7	Eczema || id:GCST90244787	ENSG00000118785	HGNC:11255	SPP1	secreted phosphoprotein 1	6696	P10451	Weighted median	3	-0.120643	0.0845605	0.153665	-0.286382	0.0450957	0.88635	0.750976	1.04613	DECODE	TRUE
13113_7	Eczema || id:GCST90244787	ENSG00000118785	HGNC:11255	SPP1	secreted phosphoprotein 1	6696	P10451	Weighted mode	3	-0.144563	0.111307	0.323594	-0.362725	0.0735997	0.865401	0.695778	1.07638	DECODE	TRUE
SPP1:P10451:OID20322:v1	Eczema || id:GCST90244787	ENSG00000118785	HGNC:11255	SPP1	secreted phosphoprotein 1	6696	P10451	Wald ratio	1	0.0265049	0.074668	0.722612	-0.119844	0.172854	1.02686	0.887059	1.18869	UKBB	TRUE
SeqId_13113_7	Eczema || id:L12_ATOPIC	ENSG00000118785	HGNC:11255	SPP1	secreted phosphoprotein 1	6696	P10451	Wald ratio	1	-0.105266	0.12604	0.403617	-0.352305	0.141772	0.900085	0.703066	1.15231	ARIC	TRUE
13113_7	Eczema || id:L12_ATOPIC	ENSG00000118785	HGNC:11255	SPP1	secreted phosphoprotein 1	6696	P10451	Inverse variance weighted	4	-0.266342	0.106065	0.0120346	-0.47423	-0.0584553	0.766177	0.622364	0.94322	DECODE	TRUE
13113_7	Eczema || id:L12_ATOPIC	ENSG00000118785	HGNC:11255	SPP1	secreted phosphoprotein 1	6696	P10451	MR Egger	4	-0.215806	0.217818	0.426221	-0.64273	0.211117	0.805891	0.525855	1.23506	DECODE	TRUE
13113_7	Eczema || id:L12_ATOPIC	ENSG00000118785	HGNC:11255	SPP1	secreted phosphoprotein 1	6696	P10451	Simple mode	4	-0.327124	0.15867	0.131286	-0.638117	-0.0161313	0.720994	0.528286	0.983998	DECODE	TRUE
13113_7	Eczema || id:L12_ATOPIC	ENSG00000118785	HGNC:11255	SPP1	secreted phosphoprotein 1	6696	P10451	Weighted median	4	-0.270068	0.121385	0.0260881	-0.507982	-0.0321545	0.763327	0.601709	0.968357	DECODE	TRUE
13113_7	Eczema || id:L12_ATOPIC	ENSG00000118785	HGNC:11255	SPP1	secreted phosphoprotein 1	6696	P10451	Weighted mode	4	-0.323726	0.150188	0.120086	-0.618094	-0.0293583	0.723448	0.538971	0.971068	DECODE	TRUE
SPP1:P10451:OID20322:v1	Eczema || id:L12_ATOPIC	ENSG00000118785	HGNC:11255	SPP1	secreted phosphoprotein 1	6696	P10451	Wald ratio	1	-0.231543	0.141793	0.102476	-0.509457	0.0463713	0.793309	0.600822	1.04746	UKBB	TRUE
SeqId_13113_7	Eosinophilic esophagitis || id:GCST90027899	ENSG00000118785	HGNC:11255	SPP1	secreted phosphoprotein 1	6696	P10451	Wald ratio	1	0.171783	0.363799	0.636791	-0.541264	0.88483	1.18742	0.582012	2.42257	ARIC	TRUE
13113_7	Eosinophilic esophagitis || id:GCST90027899	ENSG00000118785	HGNC:11255	SPP1	secreted phosphoprotein 1	6696	P10451	Inverse variance weighted	4	-0.123859	0.563061	0.825891	-1.22746	0.979741	0.883504	0.293036	2.66377	DECODE	TRUE
13113_7	Eosinophilic esophagitis || id:GCST90027899	ENSG00000118785	HGNC:11255	SPP1	secreted phosphoprotein 1	6696	P10451	MR Egger	4	-0.101215	1.40811	0.949239	-2.86112	2.65869	0.903739	0.0572048	14.2775	DECODE	TRUE
13113_7	Eosinophilic esophagitis || id:GCST90027899	ENSG00000118785	HGNC:11255	SPP1	secreted phosphoprotein 1	6696	P10451	Simple mode	4	-0.314499	0.697177	0.682527	-1.68097	1.05197	0.730154	0.186194	2.86328	DECODE	TRUE
13113_7	Eosinophilic esophagitis || id:GCST90027899	ENSG00000118785	HGNC:11255	SPP1	secreted phosphoprotein 1	6696	P10451	Weighted median	4	-0.172324	0.40386	0.669604	-0.963889	0.619242	0.841707	0.381407	1.85752	DECODE	TRUE
13113_7	Eosinophilic esophagitis || id:GCST90027899	ENSG00000118785	HGNC:11255	SPP1	secreted phosphoprotein 1	6696	P10451	Weighted mode	4	-0.243245	0.665252	0.738892	-1.54714	1.06065	0.784079	0.212856	2.88824	DECODE	TRUE
SPP1:P10451:OID20322:v1	Eosinophilic esophagitis || id:GCST90027899	ENSG00000118785	HGNC:11255	SPP1	secreted phosphoprotein 1	6696	P10451	Wald ratio	1	-0.289851	0.396151	0.464371	-1.06631	0.486605	0.748375	0.344278	1.62678	UKBB	TRUE
SeqId_13113_7	Inflammatory bowel disease || id:ebi-a-GCST004131	ENSG00000118785	HGNC:11255	SPP1	secreted phosphoprotein 1	6696	P10451	Wald ratio	1	0.136986	0.126223	0.277802	-0.110411	0.384384	1.14681	0.895466	1.46871	ARIC	TRUE
13113_7	Inflammatory bowel disease || id:ebi-a-GCST004131	ENSG00000118785	HGNC:11255	SPP1	secreted phosphoprotein 1	6696	P10451	Inverse variance weighted	3	0.216451	0.124557	0.082253	-0.0276815	0.460583	1.24166	0.972698	1.585	DECODE	TRUE
13113_7	Inflammatory bowel disease || id:ebi-a-GCST004131	ENSG00000118785	HGNC:11255	SPP1	secreted phosphoprotein 1	6696	P10451	MR Egger	3	0.120736	1.86923	0.958937	-3.54296	3.78444	1.12833	0.0289275	44.0108	DECODE	TRUE
13113_7	Inflammatory bowel disease || id:ebi-a-GCST004131	ENSG00000118785	HGNC:11255	SPP1	secreted phosphoprotein 1	6696	P10451	Simple mode	3	0.282375	0.18012	0.257478	-0.0706601	0.635411	1.32628	0.931779	1.8878	DECODE	TRUE
13113_7	Inflammatory bowel disease || id:ebi-a-GCST004131	ENSG00000118785	HGNC:11255	SPP1	secreted phosphoprotein 1	6696	P10451	Weighted median	3	0.275496	0.152465	0.0707715	-0.0233362	0.574328	1.31718	0.976934	1.77594	DECODE	TRUE
13113_7	Inflammatory bowel disease || id:ebi-a-GCST004131	ENSG00000118785	HGNC:11255	SPP1	secreted phosphoprotein 1	6696	P10451	Weighted mode	3	0.282375	0.176166	0.250137	-0.0629093	0.62766	1.32628	0.939029	1.87322	DECODE	TRUE
SPP1:P10451:OID20322:v1	Inflammatory bowel disease || id:ebi-a-GCST004131	ENSG00000118785	HGNC:11255	SPP1	secreted phosphoprotein 1	6696	P10451	Wald ratio	1	0.17807	0.142105	0.210174	-0.100456	0.456596	1.19491	0.904425	1.57869	UKBB	TRUE
SeqId_13113_7	Juvenile idiopathic arthritis || id:GCST90010715	ENSG00000118785	HGNC:11255	SPP1	secreted phosphoprotein 1	6696	P10451	Wald ratio	1	-0.243865	0.295646	0.409454	-0.823331	0.335601	0.783593	0.438967	1.39878	ARIC	TRUE
13113_7	Juvenile idiopathic arthritis || id:GCST90010715	ENSG00000118785	HGNC:11255	SPP1	secreted phosphoprotein 1	6696	P10451	Inverse variance weighted	3	-0.16865	0.288382	0.558673	-0.73388	0.39658	0.844805	0.480043	1.48673	DECODE	TRUE
13113_7	Juvenile idiopathic arthritis || id:GCST90010715	ENSG00000118785	HGNC:11255	SPP1	secreted phosphoprotein 1	6696	P10451	MR Egger	3	1.11695	4.36466	0.840507	-7.43779	9.67169	3.05552	0.000588585	15862.1	DECODE	TRUE
13113_7	Juvenile idiopathic arthritis || id:GCST90010715	ENSG00000118785	HGNC:11255	SPP1	secreted phosphoprotein 1	6696	P10451	Simple mode	3	-0.000370876	0.44273	0.999408	-0.868123	0.867381	0.999629	0.419739	2.38067	DECODE	TRUE
13113_7	Juvenile idiopathic arthritis || id:GCST90010715	ENSG00000118785	HGNC:11255	SPP1	secreted phosphoprotein 1	6696	P10451	Weighted median	3	-0.0835621	0.352443	0.812584	-0.774349	0.607225	0.919834	0.461004	1.83533	DECODE	TRUE
13113_7	Juvenile idiopathic arthritis || id:GCST90010715	ENSG00000118785	HGNC:11255	SPP1	secreted phosphoprotein 1	6696	P10451	Weighted mode	3	-0.00430901	0.42875	0.992894	-0.844659	0.836041	0.9957	0.429704	2.30721	DECODE	TRUE
SPP1:P10451:OID20322:v1	Juvenile idiopathic arthritis || id:GCST90010715	ENSG00000118785	HGNC:11255	SPP1	secreted phosphoprotein 1	6696	P10451	Wald ratio	1	0.081264	0.331675	0.806448	-0.568818	0.731346	1.08466	0.566194	2.07788	UKBB	TRUE
SeqId_13113_7	multiple sclerosis || id:ieu-b-18	ENSG00000118785	HGNC:11255	SPP1	secreted phosphoprotein 1	6696	P10451	Wald ratio	1	-0.0799076	0.165684	0.6296	-0.404648	0.244833	0.923202	0.667212	1.27741	ARIC	TRUE
13113_7	multiple sclerosis || id:ieu-b-18	ENSG00000118785	HGNC:11255	SPP1	secreted phosphoprotein 1	6696	P10451	Inverse variance weighted	3	-0.122709	0.182447	0.501219	-0.480306	0.234888	0.884521	0.618594	1.26477	DECODE	TRUE
13113_7	multiple sclerosis || id:ieu-b-18	ENSG00000118785	HGNC:11255	SPP1	secreted phosphoprotein 1	6696	P10451	MR Egger	3	-1.55532	2.98901	0.694555	-7.41377	4.30313	0.211122	0.000602893	73.9311	DECODE	TRUE
13113_7	multiple sclerosis || id:ieu-b-18	ENSG00000118785	HGNC:11255	SPP1	secreted phosphoprotein 1	6696	P10451	Simple mode	3	-0.2115	0.258087	0.498627	-0.717351	0.294351	0.809369	0.488043	1.34225	DECODE	TRUE
13113_7	multiple sclerosis || id:ieu-b-18	ENSG00000118785	HGNC:11255	SPP1	secreted phosphoprotein 1	6696	P10451	Weighted median	3	-0.13534	0.199571	0.497673	-0.5265	0.255819	0.873419	0.590669	1.29152	DECODE	TRUE
13113_7	multiple sclerosis || id:ieu-b-18	ENSG00000118785	HGNC:11255	SPP1	secreted phosphoprotein 1	6696	P10451	Weighted mode	3	-0.204322	0.250442	0.500299	-0.695189	0.286545	0.8152	0.49898	1.33182	DECODE	TRUE
SPP1:P10451:OID20322:v1	multiple sclerosis || id:ieu-b-18	ENSG00000118785	HGNC:11255	SPP1	secreted phosphoprotein 1	6696	P10451	Wald ratio	1	-0.153043	0.260322	0.5566	-0.663274	0.357188	0.858093	0.515162	1.4293	UKBB	TRUE
SeqId_13113_7	Psoriasis || id:GCST90019016	ENSG00000118785	HGNC:11255	SPP1	secreted phosphoprotein 1	6696	P10451	Wald ratio	1	0.0733855	0.163405	0.653358	-0.246888	0.393659	1.07615	0.781228	1.4824	ARIC	TRUE
13113_7	Psoriasis || id:GCST90019016	ENSG00000118785	HGNC:11255	SPP1	secreted phosphoprotein 1	6696	P10451	Inverse variance weighted	3	0.249547	0.196708	0.204578	-0.136001	0.635095	1.28344	0.872842	1.8872	DECODE	TRUE
13113_7	Psoriasis || id:GCST90019016	ENSG00000118785	HGNC:11255	SPP1	secreted phosphoprotein 1	6696	P10451	MR Egger	3	-1.79009	2.97061	0.654743	-7.61248	4.03231	0.166945	0.000494242	56.3908	DECODE	TRUE
13113_7	Psoriasis || id:GCST90019016	ENSG00000118785	HGNC:11255	SPP1	secreted phosphoprotein 1	6696	P10451	Simple mode	3	0.146137	0.261944	0.633032	-0.367273	0.659547	1.15735	0.69262	1.93392	DECODE	TRUE
13113_7	Psoriasis || id:GCST90019016	ENSG00000118785	HGNC:11255	SPP1	secreted phosphoprotein 1	6696	P10451	Weighted median	3	0.196637	0.240897	0.414345	-0.275521	0.668795	1.2173	0.759177	1.95188	DECODE	TRUE
13113_7	Psoriasis || id:GCST90019016	ENSG00000118785	HGNC:11255	SPP1	secreted phosphoprotein 1	6696	P10451	Weighted mode	3	0.146137	0.279599	0.653337	-0.401878	0.694152	1.15735	0.669062	2.00201	DECODE	TRUE
SPP1:P10451:OID20322:v1	Psoriasis || id:GCST90019016	ENSG00000118785	HGNC:11255	SPP1	secreted phosphoprotein 1	6696	P10451	Wald ratio	1	0.0684211	0.226316	0.762404	-0.375158	0.512	1.07082	0.687181	1.66863	UKBB	TRUE
SeqId_13113_7	Rheumatoid arthritis || id:ebi-a-GCST002318	ENSG00000118785	HGNC:11255	SPP1	secreted phosphoprotein 1	6696	P10451	Wald ratio	1	0	0.0988591	1	-0.193764	0.193764	1	0.823852	1.21381	ARIC	TRUE
13113_7	Rheumatoid arthritis || id:ebi-a-GCST002318	ENSG00000118785	HGNC:11255	SPP1	secreted phosphoprotein 1	6696	P10451	Inverse variance weighted	3	0.122659	0.185072	0.507481	-0.240081	0.4854	1.1305	0.786564	1.62482	DECODE	TRUE
13113_7	Rheumatoid arthritis || id:ebi-a-GCST002318	ENSG00000118785	HGNC:11255	SPP1	secreted phosphoprotein 1	6696	P10451	MR Egger	3	-0.96995	2.61095	0.773559	-6.08741	4.14751	0.379102	0.00227127	63.2765	DECODE	TRUE
13113_7	Rheumatoid arthritis || id:ebi-a-GCST002318	ENSG00000118785	HGNC:11255	SPP1	secreted phosphoprotein 1	6696	P10451	Simple mode	3	0.183728	0.250021	0.538913	-0.306312	0.673769	1.20169	0.736157	1.96162	DECODE	TRUE
13113_7	Rheumatoid arthritis || id:ebi-a-GCST002318	ENSG00000118785	HGNC:11255	SPP1	secreted phosphoprotein 1	6696	P10451	Weighted median	3	0.118685	0.213497	0.578271	-0.299768	0.537138	1.12602	0.74099	1.7111	DECODE	TRUE
13113_7	Rheumatoid arthritis || id:ebi-a-GCST002318	ENSG00000118785	HGNC:11255	SPP1	secreted phosphoprotein 1	6696	P10451	Weighted mode	3	0.083764	0.263434	0.780638	-0.432567	0.600095	1.08737	0.648842	1.82229	DECODE	TRUE
SPP1:P10451:OID20322:v1	Rheumatoid arthritis || id:ebi-a-GCST002318	ENSG00000118785	HGNC:11255	SPP1	secreted phosphoprotein 1	6696	P10451	Wald ratio	1	0	0.182697	1	-0.358087	0.358087	1	0.699012	1.43059	UKBB	TRUE
SeqId_13113_7	Sinusitis || id:J10_CHRONSINUSITIS	ENSG00000118785	HGNC:11255	SPP1	secreted phosphoprotein 1	6696	P10451	Wald ratio	1	0.0361542	0.113903	0.750931	-0.187096	0.259404	1.03682	0.829364	1.29616	ARIC	TRUE
13113_7	Sinusitis || id:J10_CHRONSINUSITIS	ENSG00000118785	HGNC:11255	SPP1	secreted phosphoprotein 1	6696	P10451	Inverse variance weighted	4	-0.0485551	0.0962024	0.613757	-0.237112	0.140002	0.952605	0.788903	1.15028	DECODE	TRUE
13113_7	Sinusitis || id:J10_CHRONSINUSITIS	ENSG00000118785	HGNC:11255	SPP1	secreted phosphoprotein 1	6696	P10451	MR Egger	4	-0.0785724	0.199525	0.731749	-0.469641	0.312496	0.924435	0.625227	1.36683	DECODE	TRUE
13113_7	Sinusitis || id:J10_CHRONSINUSITIS	ENSG00000118785	HGNC:11255	SPP1	secreted phosphoprotein 1	6696	P10451	Simple mode	4	-0.0421352	0.146703	0.792644	-0.329673	0.245403	0.95874	0.719159	1.27814	DECODE	TRUE
13113_7	Sinusitis || id:J10_CHRONSINUSITIS	ENSG00000118785	HGNC:11255	SPP1	secreted phosphoprotein 1	6696	P10451	Weighted median	4	-0.0465728	0.103831	0.653761	-0.250082	0.156936	0.954495	0.778737	1.16992	DECODE	TRUE
13113_7	Sinusitis || id:J10_CHRONSINUSITIS	ENSG00000118785	HGNC:11255	SPP1	secreted phosphoprotein 1	6696	P10451	Weighted mode	4	-0.0410768	0.160582	0.814642	-0.355818	0.273665	0.959755	0.7006	1.31477	DECODE	TRUE
SPP1:P10451:OID20322:v1	Sinusitis || id:J10_CHRONSINUSITIS	ENSG00000118785	HGNC:11255	SPP1	secreted phosphoprotein 1	6696	P10451	Wald ratio	1	-0.0167379	0.128305	0.896207	-0.268216	0.23474	0.983401	0.764742	1.26458	UKBB	TRUE
SeqId_13113_7	Systemic lupus erythematosus || id:ebi-a-GCST003156	ENSG00000118785	HGNC:11255	SPP1	secreted phosphoprotein 1	6696	P10451	Wald ratio	1	-0.193763	0.224018	0.387068	-0.632838	0.245311	0.823853	0.531083	1.27802	ARIC	TRUE
13113_7	Systemic lupus erythematosus || id:ebi-a-GCST003156	ENSG00000118785	HGNC:11255	SPP1	secreted phosphoprotein 1	6696	P10451	Inverse variance weighted	3	0.23623	0.372135	0.525561	-0.493154	0.965614	1.26647	0.610697	2.6264	DECODE	TRUE
13113_7	Systemic lupus erythematosus || id:ebi-a-GCST003156	ENSG00000118785	HGNC:11255	SPP1	secreted phosphoprotein 1	6696	P10451	MR Egger	3	-5.72398	4.9092	0.451314	-15.346	3.89806	0.00326669	2.16426e-07	49.3069	DECODE	TRUE
13113_7	Systemic lupus erythematosus || id:ebi-a-GCST003156	ENSG00000118785	HGNC:11255	SPP1	secreted phosphoprotein 1	6696	P10451	Simple mode	3	0.614991	0.40032	0.264275	-0.169635	1.39962	1.84964	0.843973	4.05365	DECODE	TRUE
13113_7	Systemic lupus erythematosus || id:ebi-a-GCST003156	ENSG00000118785	HGNC:11255	SPP1	secreted phosphoprotein 1	6696	P10451	Weighted median	3	0.394656	0.317978	0.214553	-0.228581	1.01789	1.48387	0.795662	2.76736	DECODE	TRUE
13113_7	Systemic lupus erythematosus || id:ebi-a-GCST003156	ENSG00000118785	HGNC:11255	SPP1	secreted phosphoprotein 1	6696	P10451	Weighted mode	3	0.565817	0.38389	0.278433	-0.186607	1.31824	1.76089	0.829769	3.73684	DECODE	TRUE
SPP1:P10451:OID20322:v1	Systemic lupus erythematosus || id:ebi-a-GCST003156	ENSG00000118785	HGNC:11255	SPP1	secreted phosphoprotein 1	6696	P10451	Wald ratio	1	-0.344041	0.274736	0.210475	-0.882524	0.194441	0.7089	0.413737	1.21463	UKBB	TRUE
SeqId_13113_7	Type 1 diabetes || id:ebi-a-GCST010681	ENSG00000118785	HGNC:11255	SPP1	secreted phosphoprotein 1	6696	P10451	Wald ratio	1	0.0802348	0.239726	0.737856	-0.389628	0.550098	1.08354	0.677309	1.73342	ARIC	TRUE
13113_7	Type 1 diabetes || id:ebi-a-GCST010681	ENSG00000118785	HGNC:11255	SPP1	secreted phosphoprotein 1	6696	P10451	Inverse variance weighted	4	0.234195	0.218579	0.28397	-0.19422	0.662609	1.26389	0.823477	1.93985	DECODE	TRUE
13113_7	Type 1 diabetes || id:ebi-a-GCST010681	ENSG00000118785	HGNC:11255	SPP1	secreted phosphoprotein 1	6696	P10451	MR Egger	4	0.199733	0.433266	0.690079	-0.649469	1.04893	1.22108	0.522323	2.85461	DECODE	TRUE
13113_7	Type 1 diabetes || id:ebi-a-GCST010681	ENSG00000118785	HGNC:11255	SPP1	secreted phosphoprotein 1	6696	P10451	Simple mode	4	0.555277	0.371908	0.232259	-0.173663	1.28422	1.74242	0.84058	3.61184	DECODE	TRUE
13113_7	Type 1 diabetes || id:ebi-a-GCST010681	ENSG00000118785	HGNC:11255	SPP1	secreted phosphoprotein 1	6696	P10451	Weighted median	4	0.265366	0.218346	0.224233	-0.162592	0.693324	1.30391	0.849938	2.00035	DECODE	TRUE
13113_7	Type 1 diabetes || id:ebi-a-GCST010681	ENSG00000118785	HGNC:11255	SPP1	secreted phosphoprotein 1	6696	P10451	Weighted mode	4	0.274002	0.285673	0.408242	-0.285916	0.833921	1.31522	0.751326	2.30233	DECODE	TRUE
SPP1:P10451:OID20322:v1	Type 1 diabetes || id:ebi-a-GCST010681	ENSG00000118785	HGNC:11255	SPP1	secreted phosphoprotein 1	6696	P10451	Wald ratio	1	0.368421	0.269298	0.171288	-0.159404	0.896246	1.44545	0.852652	2.45039	UKBB	TRUE
SeqId_13113_7	Ulcerative colitis || id:ebi-a-GCST004133	ENSG00000118785	HGNC:11255	SPP1	secreted phosphoprotein 1	6696	P10451	Wald ratio	1	0.216243	0.16047	0.1778	-0.0982779	0.530763	1.2414	0.906397	1.70023	ARIC	TRUE
13113_7	Ulcerative colitis || id:ebi-a-GCST004133	ENSG00000118785	HGNC:11255	SPP1	secreted phosphoprotein 1	6696	P10451	Inverse variance weighted	3	0.225733	0.158678	0.154857	-0.0852766	0.536742	1.25324	0.918258	1.71043	DECODE	TRUE
13113_7	Ulcerative colitis || id:ebi-a-GCST004133	ENSG00000118785	HGNC:11255	SPP1	secreted phosphoprotein 1	6696	P10451	MR Egger	3	0.648832	3.0398	0.866125	-5.30919	6.60685	1.9133	0.00494596	740.147	DECODE	TRUE
13113_7	Ulcerative colitis || id:ebi-a-GCST004133	ENSG00000118785	HGNC:11255	SPP1	secreted phosphoprotein 1	6696	P10451	Simple mode	3	0.3653	0.239966	0.267362	-0.105033	0.835633	1.44095	0.900295	2.30627	DECODE	TRUE
13113_7	Ulcerative colitis || id:ebi-a-GCST004133	ENSG00000118785	HGNC:11255	SPP1	secreted phosphoprotein 1	6696	P10451	Weighted median	3	0.325425	0.205862	0.113925	-0.0780636	0.728914	1.38462	0.924906	2.07283	DECODE	TRUE
13113_7	Ulcerative colitis || id:ebi-a-GCST004133	ENSG00000118785	HGNC:11255	SPP1	secreted phosphoprotein 1	6696	P10451	Weighted mode	3	0.363509	0.235187	0.262227	-0.0974572	0.824474	1.43837	0.907141	2.28068	DECODE	TRUE
SPP1:P10451:OID20322:v1	Ulcerative colitis || id:ebi-a-GCST004133	ENSG00000118785	HGNC:11255	SPP1	secreted phosphoprotein 1	6696	P10451	Wald ratio	1	0.259649	0.181579	0.152731	-0.0962456	0.615544	1.29648	0.908241	1.85066	UKBB	TRUE
CSF3R:Q99062:OID30527:v1	Ankylosing spondylitis || id:M13_ANKYLOSPON	ENSG00000119535	HGNC:2439	CSF3R	colony stimulating factor 3 receptor	1441	Q99062	Wald ratio	1	0.0378587	0.0512391	0.45999	-0.06257	0.138287	1.03858	0.939347	1.14831	UKBB	TRUE
CSF3R:Q99062:OID30527:v1	Asthma || id:ebi-a-GCST90014325	ENSG00000119535	HGNC:2439	CSF3R	colony stimulating factor 3 receptor	1441	Q99062	Wald ratio	1	-0.0257098	0.0286186	0.368994	-0.0818023	0.0303827	0.974618	0.921454	1.03085	UKBB	TRUE
CSF3R:Q99062:OID30527:v1	Asthma || id:GCST006862	ENSG00000119535	HGNC:2439	CSF3R	colony stimulating factor 3 receptor	1441	Q99062	Wald ratio	1	0.0163116	0.0439992	0.710843	-0.0699269	0.10255	1.01645	0.932462	1.10799	UKBB	TRUE
CSF3R:Q99062:OID30527:v1	Crohn's disease || id:ebi-a-GCST004132	ENSG00000119535	HGNC:2439	CSF3R	colony stimulating factor 3 receptor	1441	Q99062	Wald ratio	1	0.0162544	0.0665194	0.806955	-0.114124	0.146633	1.01639	0.892148	1.15793	UKBB	TRUE
CSF3R:Q99062:OID30527:v1	Eczema || id:GCST90244787	ENSG00000119535	HGNC:2439	CSF3R	colony stimulating factor 3 receptor	1441	Q99062	Wald ratio	1	-0.0192534	0.0207451	0.353359	-0.0599137	0.0214069	0.980931	0.941846	1.02164	UKBB	TRUE
CSF3R:Q99062:OID30527:v1	Eczema || id:L12_ATOPIC	ENSG00000119535	HGNC:2439	CSF3R	colony stimulating factor 3 receptor	1441	Q99062	Wald ratio	1	0.0300644	0.0238038	0.206586	-0.016591	0.0767198	1.03052	0.983546	1.07974	UKBB	TRUE
CSF3R:Q99062:OID30527:v1	Eosinophilic esophagitis || id:GCST90027899	ENSG00000119535	HGNC:2439	CSF3R	colony stimulating factor 3 receptor	1441	Q99062	Wald ratio	1	0.0434903	0.140218	0.756438	-0.231337	0.318318	1.04445	0.793472	1.37481	UKBB	TRUE
CSF3R:Q99062:OID30527:v1	Inflammatory bowel disease || id:ebi-a-GCST004131	ENSG00000119535	HGNC:2439	CSF3R	colony stimulating factor 3 receptor	1441	Q99062	Wald ratio	1	0.0254417	0.0507951	0.616463	-0.0741166	0.125	1.02577	0.928563	1.13315	UKBB	TRUE
CSF3R:Q99062:OID30527:v1	Juvenile idiopathic arthritis || id:GCST90010715	ENSG00000119535	HGNC:2439	CSF3R	colony stimulating factor 3 receptor	1441	Q99062	Wald ratio	1	-0.0412421	0.132308	0.755259	-0.300566	0.218082	0.959597	0.740399	1.24369	UKBB	TRUE
CSF3R:Q99062:OID30527:v1	multiple sclerosis || id:ieu-b-18	ENSG00000119535	HGNC:2439	CSF3R	colony stimulating factor 3 receptor	1441	Q99062	Wald ratio	1	-0.0746687	0.0599314	0.2128	-0.192134	0.0427967	0.928051	0.825196	1.04373	UKBB	TRUE
CSF3R:Q99062:OID30527:v1	Psoriasis || id:GCST90019016	ENSG00000119535	HGNC:2439	CSF3R	colony stimulating factor 3 receptor	1441	Q99062	Wald ratio	1	-0.0206714	0.0840989	0.805838	-0.185505	0.144163	0.979541	0.830684	1.15507	UKBB	TRUE
CSF3R:Q99062:OID30527:v1	Rheumatoid arthritis || id:ebi-a-GCST002318	ENSG00000119535	HGNC:2439	CSF3R	colony stimulating factor 3 receptor	1441	Q99062	Wald ratio	1	-0.0178469	0.0437927	0.683617	-0.103681	0.0679867	0.982311	0.901513	1.07035	UKBB	TRUE
CSF3R:Q99062:OID30527:v1	Sinusitis || id:J10_CHRONSINUSITIS	ENSG00000119535	HGNC:2439	CSF3R	colony stimulating factor 3 receptor	1441	Q99062	Wald ratio	1	-0.0354683	0.0215264	0.0994217	-0.0776601	0.00672348	0.965153	0.925279	1.00675	UKBB	TRUE
CSF3R:Q99062:OID30527:v1	Systemic lupus erythematosus || id:ebi-a-GCST003156	ENSG00000119535	HGNC:2439	CSF3R	colony stimulating factor 3 receptor	1441	Q99062	Wald ratio	1	0.0514743	0.111499	0.644328	-0.167064	0.270013	1.05282	0.846145	1.30998	UKBB	TRUE
CSF3R:Q99062:OID30527:v1	Type 1 diabetes || id:ebi-a-GCST010681	ENSG00000119535	HGNC:2439	CSF3R	colony stimulating factor 3 receptor	1441	Q99062	Wald ratio	1	-0.0731449	0.107244	0.495212	-0.283343	0.137053	0.929466	0.753262	1.14689	UKBB	TRUE
CSF3R:Q99062:OID30527:v1	Ulcerative colitis || id:ebi-a-GCST004133	ENSG00000119535	HGNC:2439	CSF3R	colony stimulating factor 3 receptor	1441	Q99062	Wald ratio	1	0.0333039	0.0647527	0.607025	-0.0936113	0.160219	1.03386	0.910637	1.17377	UKBB	TRUE
SeqId_5060_62	Ankylosing spondylitis || id:M13_ANKYLOSPON	ENSG00000120217	HGNC:17635	CD274	CD274 molecule	29126	Q9NZQ7	Wald ratio	1	0.00557882	0.0822102	0.945897	-0.155553	0.166711	1.00559	0.855942	1.18141	ARIC	TRUE
5060_62	Ankylosing spondylitis || id:M13_ANKYLOSPON	ENSG00000120217	HGNC:17635	CD274	CD274 molecule	29126	Q9NZQ7	Inverse variance weighted	2	0.0559732	0.106063	0.597682	-0.151909	0.263856	1.05757	0.859066	1.30194	DECODE	TRUE
SeqId_5060_62	Ankylosing spondylitis || id:M13_ANKYLOSPON	ENSG00000120217	HGNC:17635	CD274	CD274 molecule	29126	Q9NZQ7	Inverse variance weighted	2	0.046028	0.0928513	0.620094	-0.135961	0.228017	1.0471	0.872877	1.25611	FENLAND	TRUE
CD274:Q9NZQ7:OID20966:v1	Ankylosing spondylitis || id:M13_ANKYLOSPON	ENSG00000120217	HGNC:17635	CD274	CD274 molecule	29126	Q9NZQ7	Wald ratio	1	-0.00357745	0.0880924	0.967607	-0.176239	0.169084	0.996429	0.838418	1.18422	UKBB	TRUE
SeqId_5060_62	Asthma || id:ebi-a-GCST90014325	ENSG00000120217	HGNC:17635	CD274	CD274 molecule	29126	Q9NZQ7	Wald ratio	1	-0.0478235	0.0204283	0.0192302	-0.087863	-0.00778396	0.953302	0.915886	0.992246	ARIC	TRUE
5060_62	Asthma || id:ebi-a-GCST90014325	ENSG00000120217	HGNC:17635	CD274	CD274 molecule	29126	Q9NZQ7	Inverse variance weighted	2	-0.0614427	0.0256224	0.0164845	-0.111663	-0.0112228	0.940407	0.894346	0.98884	DECODE	TRUE
SeqId_5060_62	Asthma || id:ebi-a-GCST90014325	ENSG00000120217	HGNC:17635	CD274	CD274 molecule	29126	Q9NZQ7	Inverse variance weighted	2	-0.0546605	0.0225194	0.0152131	-0.0987985	-0.0105225	0.946807	0.905925	0.989533	FENLAND	TRUE
CD274:Q9NZQ7:OID20966:v1	Asthma || id:ebi-a-GCST90014325	ENSG00000120217	HGNC:17635	CD274	CD274 molecule	29126	Q9NZQ7	Wald ratio	1	-0.052346	0.0218762	0.0167192	-0.0952235	-0.0094686	0.949	0.90917	0.990576	UKBB	TRUE
SeqId_5060_62	Asthma || id:GCST006862	ENSG00000120217	HGNC:17635	CD274	CD274 molecule	29126	Q9NZQ7	Wald ratio	1	-0.0561201	0.0390391	0.150566	-0.132637	0.0203966	0.945426	0.875783	1.02061	ARIC	TRUE
5060_62	Asthma || id:GCST006862	ENSG00000120217	HGNC:17635	CD274	CD274 molecule	29126	Q9NZQ7	Inverse variance weighted	2	-0.0695766	0.0529859	0.189144	-0.173429	0.0342757	0.932789	0.840777	1.03487	DECODE	TRUE
SeqId_5060_62	Asthma || id:GCST006862	ENSG00000120217	HGNC:17635	CD274	CD274 molecule	29126	Q9NZQ7	Inverse variance weighted	2	-0.0610268	0.0461504	0.186053	-0.151482	0.029428	0.940798	0.859434	1.02987	FENLAND	TRUE
CD274:Q9NZQ7:OID20966:v1	Asthma || id:GCST006862	ENSG00000120217	HGNC:17635	CD274	CD274 molecule	29126	Q9NZQ7	Wald ratio	1	-0.0649865	0.0418581	0.120532	-0.147028	0.0170553	0.93708	0.86327	1.0172	UKBB	TRUE
SeqId_5060_62	Crohn's disease || id:ebi-a-GCST004132	ENSG00000120217	HGNC:17635	CD274	CD274 molecule	29126	Q9NZQ7	Wald ratio	1	-0.0763547	0.0503558	0.129442	-0.175052	0.0223426	0.926488	0.839413	1.02259	ARIC	TRUE
5060_62	Crohn's disease || id:ebi-a-GCST004132	ENSG00000120217	HGNC:17635	CD274	CD274 molecule	29126	Q9NZQ7	Inverse variance weighted	2	-0.0982529	0.0623529	0.115082	-0.220465	0.0239589	0.90642	0.802146	1.02425	DECODE	TRUE
SeqId_5060_62	Crohn's disease || id:ebi-a-GCST004132	ENSG00000120217	HGNC:17635	CD274	CD274 molecule	29126	Q9NZQ7	Inverse variance weighted	2	-0.0870303	0.0548898	0.112842	-0.194614	0.0205537	0.916649	0.823152	1.02077	FENLAND	TRUE
CD274:Q9NZQ7:OID20966:v1	Crohn's disease || id:ebi-a-GCST004132	ENSG00000120217	HGNC:17635	CD274	CD274 molecule	29126	Q9NZQ7	Wald ratio	1	-0.0809384	0.0542522	0.135727	-0.187273	0.0253959	0.92225	0.829218	1.02572	UKBB	TRUE
SeqId_5060_62	Eczema || id:GCST90244787	ENSG00000120217	HGNC:17635	CD274	CD274 molecule	29126	Q9NZQ7	Wald ratio	1	0.000708719	0.0202181	0.972037	-0.0389187	0.0403362	1.00071	0.961829	1.04116	ARIC	TRUE
5060_62	Eczema || id:GCST90244787	ENSG00000120217	HGNC:17635	CD274	CD274 molecule	29126	Q9NZQ7	Inverse variance weighted	2	-0.00869001	0.0255712	0.73398	-0.0588095	0.0414295	0.991348	0.942886	1.0423	DECODE	TRUE
SeqId_5060_62	Eczema || id:GCST90244787	ENSG00000120217	HGNC:17635	CD274	CD274 molecule	29126	Q9NZQ7	Inverse variance weighted	2	-0.00753202	0.0224163	0.736866	-0.0514681	0.036404	0.992496	0.949834	1.03707	FENLAND	TRUE
CD274:Q9NZQ7:OID20966:v1	Eczema || id:GCST90244787	ENSG00000120217	HGNC:17635	CD274	CD274 molecule	29126	Q9NZQ7	Wald ratio	1	0.000498493	0.0216755	0.981652	-0.0419856	0.0429826	1.0005	0.958884	1.04392	UKBB	TRUE
SeqId_5060_62	Eczema || id:L12_ATOPIC	ENSG00000120217	HGNC:17635	CD274	CD274 molecule	29126	Q9NZQ7	Wald ratio	1	0.0238442	0.0387362	0.538189	-0.0520787	0.0997671	1.02413	0.949254	1.10491	ARIC	TRUE
5060_62	Eczema || id:L12_ATOPIC	ENSG00000120217	HGNC:17635	CD274	CD274 molecule	29126	Q9NZQ7	Inverse variance weighted	2	0.0205219	0.049922	0.681015	-0.0773253	0.118369	1.02073	0.925589	1.12566	DECODE	TRUE
SeqId_5060_62	Eczema || id:L12_ATOPIC	ENSG00000120217	HGNC:17635	CD274	CD274 molecule	29126	Q9NZQ7	Inverse variance weighted	2	0.0189771	0.0437106	0.664177	-0.0666956	0.10465	1.01916	0.93548	1.11032	FENLAND	TRUE
CD274:Q9NZQ7:OID20966:v1	Eczema || id:L12_ATOPIC	ENSG00000120217	HGNC:17635	CD274	CD274 molecule	29126	Q9NZQ7	Wald ratio	1	0.0233302	0.0415088	0.574078	-0.058027	0.104687	1.0236	0.943624	1.11036	UKBB	TRUE
SeqId_5060_62	Eosinophilic esophagitis || id:GCST90027899	ENSG00000120217	HGNC:17635	CD274	CD274 molecule	29126	Q9NZQ7	Wald ratio	1	0.198848	0.111815	0.0753432	-0.020309	0.418006	1.22	0.979896	1.51893	ARIC	TRUE
5060_62	Eosinophilic esophagitis || id:GCST90027899	ENSG00000120217	HGNC:17635	CD274	CD274 molecule	29126	Q9NZQ7	Inverse variance weighted	2	-0.305372	0.139976	0.0291388	-0.579726	-0.0310192	0.736849	0.560052	0.969457	DECODE	TRUE
SeqId_5060_62	Eosinophilic esophagitis || id:GCST90027899	ENSG00000120217	HGNC:17635	CD274	CD274 molecule	29126	Q9NZQ7	Inverse variance weighted	2	-0.266856	0.122969	0.0299984	-0.507875	-0.0258372	0.765783	0.601773	0.974494	FENLAND	TRUE
CD274:Q9NZQ7:OID20966:v1	Eosinophilic esophagitis || id:GCST90027899	ENSG00000120217	HGNC:17635	CD274	CD274 molecule	29126	Q9NZQ7	Wald ratio	1	0.212605	0.119803	0.0759609	-0.0222093	0.447419	1.2369	0.978035	1.56427	UKBB	TRUE
SeqId_5060_62	Inflammatory bowel disease || id:ebi-a-GCST004131	ENSG00000120217	HGNC:17635	CD274	CD274 molecule	29126	Q9NZQ7	Wald ratio	1	-0.186371	0.0388615	1.62047e-06	-0.26254	-0.110203	0.829966	0.769096	0.895653	ARIC	TRUE
5060_62	Inflammatory bowel disease || id:ebi-a-GCST004131	ENSG00000120217	HGNC:17635	CD274	CD274 molecule	29126	Q9NZQ7	Inverse variance weighted	2	-0.215989	0.075472	0.00421191	-0.363914	-0.0680636	0.805744	0.694951	0.934201	DECODE	TRUE
SeqId_5060_62	Inflammatory bowel disease || id:ebi-a-GCST004131	ENSG00000120217	HGNC:17635	CD274	CD274 molecule	29126	Q9NZQ7	Inverse variance weighted	2	-0.192846	0.0574948	0.000796093	-0.305536	-0.0801564	0.824609	0.736728	0.922972	FENLAND	TRUE
CD274:Q9NZQ7:OID20966:v1	Inflammatory bowel disease || id:ebi-a-GCST004131	ENSG00000120217	HGNC:17635	CD274	CD274 molecule	29126	Q9NZQ7	Wald ratio	1	-0.199707	0.0416422	1.62047e-06	-0.281326	-0.118088	0.818971	0.754783	0.888618	UKBB	TRUE
SeqId_5060_62	Juvenile idiopathic arthritis || id:GCST90010715	ENSG00000120217	HGNC:17635	CD274	CD274 molecule	29126	Q9NZQ7	Wald ratio	1	-0.114554	0.0911048	0.208612	-0.29312	0.064011	0.891763	0.745933	1.0661	ARIC	TRUE
5060_62	Juvenile idiopathic arthritis || id:GCST90010715	ENSG00000120217	HGNC:17635	CD274	CD274 molecule	29126	Q9NZQ7	Inverse variance weighted	2	-0.178832	0.113974	0.116634	-0.402221	0.0445571	0.836246	0.668833	1.04556	DECODE	TRUE
SeqId_5060_62	Juvenile idiopathic arthritis || id:GCST90010715	ENSG00000120217	HGNC:17635	CD274	CD274 molecule	29126	Q9NZQ7	Inverse variance weighted	2	-0.157676	0.10012	0.115286	-0.353911	0.0385588	0.854127	0.701938	1.03931	FENLAND	TRUE
CD274:Q9NZQ7:OID20966:v1	Juvenile idiopathic arthritis || id:GCST90010715	ENSG00000120217	HGNC:17635	CD274	CD274 molecule	29126	Q9NZQ7	Wald ratio	1	-0.123013	0.0976754	0.207885	-0.314456	0.0684311	0.884253	0.730186	1.07083	UKBB	TRUE
SeqId_5060_62	multiple sclerosis || id:ieu-b-18	ENSG00000120217	HGNC:17635	CD274	CD274 molecule	29126	Q9NZQ7	Wald ratio	1	-0.137209	0.0516379	0.00788085	-0.238419	-0.0359985	0.871788	0.787872	0.964642	ARIC	TRUE
5060_62	multiple sclerosis || id:ieu-b-18	ENSG00000120217	HGNC:17635	CD274	CD274 molecule	29126	Q9NZQ7	Inverse variance weighted	2	-0.143106	0.0868926	0.0995735	-0.313415	0.0272039	0.866663	0.730946	1.02758	DECODE	TRUE
SeqId_5060_62	multiple sclerosis || id:ieu-b-18	ENSG00000120217	HGNC:17635	CD274	CD274 molecule	29126	Q9NZQ7	Inverse variance weighted	2	-0.12931	0.0705058	0.0666482	-0.267502	0.00888095	0.878701	0.765289	1.00892	FENLAND	TRUE
CD274:Q9NZQ7:OID20966:v1	multiple sclerosis || id:ieu-b-18	ENSG00000120217	HGNC:17635	CD274	CD274 molecule	29126	Q9NZQ7	Wald ratio	1	-0.14641	0.0553853	0.00820589	-0.254965	-0.0378547	0.863803	0.774943	0.962853	UKBB	TRUE
SeqId_5060_62	Psoriasis || id:GCST90019016	ENSG00000120217	HGNC:17635	CD274	CD274 molecule	29126	Q9NZQ7	Wald ratio	1	-0.106185	0.0500821	0.0339876	-0.204346	-0.00802408	0.899258	0.81518	0.992008	ARIC	TRUE
5060_62	Psoriasis || id:GCST90019016	ENSG00000120217	HGNC:17635	CD274	CD274 molecule	29126	Q9NZQ7	Inverse variance weighted	2	-0.149889	0.0661704	0.0235003	-0.279583	-0.0201953	0.860803	0.756099	0.980007	DECODE	TRUE
SeqId_5060_62	Psoriasis || id:GCST90019016	ENSG00000120217	HGNC:17635	CD274	CD274 molecule	29126	Q9NZQ7	Inverse variance weighted	2	-0.131016	0.0577239	0.0232255	-0.244155	-0.0178773	0.877204	0.783366	0.982282	FENLAND	TRUE
CD274:Q9NZQ7:OID20966:v1	Psoriasis || id:GCST90019016	ENSG00000120217	HGNC:17635	CD274	CD274 molecule	29126	Q9NZQ7	Wald ratio	1	-0.11261	0.0536657	0.0358733	-0.217795	-0.00742522	0.893499	0.804291	0.992602	UKBB	TRUE
SeqId_5060_62	Rheumatoid arthritis || id:ebi-a-GCST002318	ENSG00000120217	HGNC:17635	CD274	CD274 molecule	29126	Q9NZQ7	Wald ratio	1	0.0275049	0.0429661	0.522072	-0.0567086	0.111718	1.02789	0.944869	1.1182	ARIC	TRUE
5060_62	Rheumatoid arthritis || id:ebi-a-GCST002318	ENSG00000120217	HGNC:17635	CD274	CD274 molecule	29126	Q9NZQ7	Inverse variance weighted	2	0.0406823	0.0526169	0.439416	-0.0624468	0.143811	1.04152	0.939463	1.15467	DECODE	TRUE
SeqId_5060_62	Rheumatoid arthritis || id:ebi-a-GCST002318	ENSG00000120217	HGNC:17635	CD274	CD274 molecule	29126	Q9NZQ7	Inverse variance weighted	2	0.0357311	0.0461994	0.43928	-0.0548197	0.126282	1.03638	0.946656	1.1346	FENLAND	TRUE
CD274:Q9NZQ7:OID20966:v1	Rheumatoid arthritis || id:ebi-a-GCST002318	ENSG00000120217	HGNC:17635	CD274	CD274 molecule	29126	Q9NZQ7	Wald ratio	1	0.029473	0.0460405	0.522072	-0.0607663	0.119712	1.02991	0.941043	1.12717	UKBB	TRUE
SeqId_5060_62	Sinusitis || id:J10_CHRONSINUSITIS	ENSG00000120217	HGNC:17635	CD274	CD274 molecule	29126	Q9NZQ7	Wald ratio	1	-0.0877723	0.035032	0.0122283	-0.156435	-0.0191095	0.915969	0.855187	0.981072	ARIC	TRUE
5060_62	Sinusitis || id:J10_CHRONSINUSITIS	ENSG00000120217	HGNC:17635	CD274	CD274 molecule	29126	Q9NZQ7	Inverse variance weighted	2	-0.0880388	0.0732996	0.22972	-0.231706	0.0556284	0.915725	0.793179	1.0572	DECODE	TRUE
SeqId_5060_62	Sinusitis || id:J10_CHRONSINUSITIS	ENSG00000120217	HGNC:17635	CD274	CD274 molecule	29126	Q9NZQ7	Inverse variance weighted	2	-0.0798111	0.0607145	0.188667	-0.198812	0.0391893	0.923291	0.819704	1.03997	FENLAND	TRUE
CD274:Q9NZQ7:OID20966:v1	Sinusitis || id:J10_CHRONSINUSITIS	ENSG00000120217	HGNC:17635	CD274	CD274 molecule	29126	Q9NZQ7	Wald ratio	1	-0.0932032	0.0375378	0.0130312	-0.166777	-0.0196291	0.911008	0.846388	0.980562	UKBB	TRUE
SeqId_5060_62	Systemic lupus erythematosus || id:ebi-a-GCST003156	ENSG00000120217	HGNC:17635	CD274	CD274 molecule	29126	Q9NZQ7	Wald ratio	1	-0.0808944	0.102031	0.427873	-0.280876	0.119087	0.922291	0.755122	1.12647	ARIC	TRUE
5060_62	Systemic lupus erythematosus || id:ebi-a-GCST003156	ENSG00000120217	HGNC:17635	CD274	CD274 molecule	29126	Q9NZQ7	Inverse variance weighted	2	-0.0874424	0.133986	0.514	-0.350056	0.175171	0.916272	0.704649	1.19145	DECODE	TRUE
SeqId_5060_62	Systemic lupus erythematosus || id:ebi-a-GCST003156	ENSG00000120217	HGNC:17635	CD274	CD274 molecule	29126	Q9NZQ7	Inverse variance weighted	2	-0.0784234	0.11669	0.501543	-0.307136	0.150289	0.924573	0.73555	1.16217	FENLAND	TRUE
CD274:Q9NZQ7:OID20966:v1	Systemic lupus erythematosus || id:ebi-a-GCST003156	ENSG00000120217	HGNC:17635	CD274	CD274 molecule	29126	Q9NZQ7	Wald ratio	1	-0.0866827	0.105707	0.412202	-0.293869	0.120504	0.916968	0.745374	1.12806	UKBB	TRUE
SeqId_5060_62	Type 1 diabetes || id:ebi-a-GCST010681	ENSG00000120217	HGNC:17635	CD274	CD274 molecule	29126	Q9NZQ7	Wald ratio	1	0.0363985	0.0733443	0.619705	-0.107356	0.180153	1.03707	0.898206	1.1974	ARIC	TRUE
5060_62	Type 1 diabetes || id:ebi-a-GCST010681	ENSG00000120217	HGNC:17635	CD274	CD274 molecule	29126	Q9NZQ7	Inverse variance weighted	2	-0.0142642	0.0906855	0.875014	-0.192008	0.163479	0.985837	0.8253	1.1776	DECODE	TRUE
SeqId_5060_62	Type 1 diabetes || id:ebi-a-GCST010681	ENSG00000120217	HGNC:17635	CD274	CD274 molecule	29126	Q9NZQ7	Inverse variance weighted	2	-0.00938281	0.0798467	0.906456	-0.165882	0.147117	0.990661	0.847146	1.15849	FENLAND	TRUE
CD274:Q9NZQ7:OID20966:v1	Type 1 diabetes || id:ebi-a-GCST010681	ENSG00000120217	HGNC:17635	CD274	CD274 molecule	29126	Q9NZQ7	Wald ratio	1	0.0384164	0.0785924	0.624979	-0.115625	0.192457	1.03916	0.89081	1.21222	UKBB	TRUE
SeqId_5060_62	Ulcerative colitis || id:ebi-a-GCST004133	ENSG00000120217	HGNC:17635	CD274	CD274 molecule	29126	Q9NZQ7	Wald ratio	1	-0.287904	0.0492611	5.08262e-09	-0.384455	-0.191352	0.749834	0.680821	0.825842	ARIC	TRUE
5060_62	Ulcerative colitis || id:ebi-a-GCST004133	ENSG00000120217	HGNC:17635	CD274	CD274 molecule	29126	Q9NZQ7	Inverse variance weighted	2	-0.326258	0.133856	0.0147942	-0.588616	-0.0638999	0.721619	0.555095	0.938099	DECODE	TRUE
SeqId_5060_62	Ulcerative colitis || id:ebi-a-GCST004133	ENSG00000120217	HGNC:17635	CD274	CD274 molecule	29126	Q9NZQ7	Inverse variance weighted	2	-0.292009	0.104299	0.00511459	-0.496435	-0.0875828	0.746762	0.608697	0.916143	FENLAND	TRUE
CD274:Q9NZQ7:OID20966:v1	Ulcerative colitis || id:ebi-a-GCST004133	ENSG00000120217	HGNC:17635	CD274	CD274 molecule	29126	Q9NZQ7	Wald ratio	1	-0.310557	0.0530792	4.8913e-09	-0.414592	-0.206522	0.733038	0.66061	0.813408	UKBB	TRUE
SeqId_11342_59	Ankylosing spondylitis || id:M13_ANKYLOSPON	ENSG00000120594	HGNC:21013	PLXDC2	plexin domain containing 2	84898	Q6UX71	Wald ratio	1	-0.0997971	0.205659	0.627496	-0.502889	0.303295	0.905021	0.604781	1.35431	FENLAND	FALSE
PLXDC2:Q6UX71:OID31101:v1	Ankylosing spondylitis || id:M13_ANKYLOSPON	ENSG00000120594	HGNC:21013	PLXDC2	plexin domain containing 2	84898	Q6UX71	Wald ratio	1	0.251141	0.373123	0.500898	-0.480181	0.982462	1.28549	0.618671	2.67102	UKBB	FALSE
SeqId_11342_59	Asthma || id:ebi-a-GCST90014325	ENSG00000120594	HGNC:21013	PLXDC2	plexin domain containing 2	84898	Q6UX71	Wald ratio	1	0.065252	0.0631819	0.301714	-0.0585844	0.189089	1.06743	0.943099	1.20815	FENLAND	FALSE
PLXDC2:Q6UX71:OID31101:v1	Asthma || id:ebi-a-GCST90014325	ENSG00000120594	HGNC:21013	PLXDC2	plexin domain containing 2	84898	Q6UX71	Wald ratio	1	-0.132495	0.0946906	0.161739	-0.318089	0.0530982	0.875907	0.727538	1.05453	UKBB	FALSE
SeqId_11342_59	Eczema || id:GCST90244787	ENSG00000120594	HGNC:21013	PLXDC2	plexin domain containing 2	84898	Q6UX71	Wald ratio	1	-0.000549682	0.0599591	0.992685	-0.118069	0.11697	0.99945	0.888634	1.12409	FENLAND	FALSE
PLXDC2:Q6UX71:OID31101:v1	Eczema || id:GCST90244787	ENSG00000120594	HGNC:21013	PLXDC2	plexin domain containing 2	84898	Q6UX71	Wald ratio	1	0.0239899	0.135888	0.859869	-0.242351	0.290331	1.02428	0.78478	1.33687	UKBB	FALSE
SeqId_11342_59	Eczema || id:L12_ATOPIC	ENSG00000120594	HGNC:21013	PLXDC2	plexin domain containing 2	84898	Q6UX71	Wald ratio	1	0.0335029	0.0967023	0.729001	-0.156034	0.22304	1.03407	0.85553	1.24987	FENLAND	FALSE
PLXDC2:Q6UX71:OID31101:v1	Eczema || id:L12_ATOPIC	ENSG00000120594	HGNC:21013	PLXDC2	plexin domain containing 2	84898	Q6UX71	Wald ratio	1	-0.0979857	0.175048	0.575639	-0.441079	0.245108	0.906662	0.643342	1.27776	UKBB	FALSE
SeqId_11342_59	Sinusitis || id:J10_CHRONSINUSITIS	ENSG00000120594	HGNC:21013	PLXDC2	plexin domain containing 2	84898	Q6UX71	Wald ratio	1	-0.14963	0.0874807	0.0871847	-0.321093	0.0218318	0.861026	0.725356	1.02207	FENLAND	FALSE
PLXDC2:Q6UX71:OID31101:v1	Sinusitis || id:J10_CHRONSINUSITIS	ENSG00000120594	HGNC:21013	PLXDC2	plexin domain containing 2	84898	Q6UX71	Wald ratio	1	0.212798	0.158272	0.178785	-0.0974156	0.523011	1.23713	0.907179	1.6871	UKBB	FALSE
SeqId_11342_59	Type 1 diabetes || id:ebi-a-GCST010681	ENSG00000120594	HGNC:21013	PLXDC2	plexin domain containing 2	84898	Q6UX71	Wald ratio	1	-0.233333	0.224561	0.298776	-0.673474	0.206807	0.79189	0.509934	1.22975	FENLAND	FALSE
TNFSF11:O14788:OID20592:v1	Ankylosing spondylitis || id:M13_ANKYLOSPON	ENSG00000120659	HGNC:11926	TNFSF11	TNF superfamily member 11	8600	O14788	Wald ratio	1	-0.277398	0.246569	0.260575	-0.760673	0.205877	0.757753	0.467352	1.2286	UKBB	TRUE
TNFSF11:O14788:OID20592:v1	Asthma || id:ebi-a-GCST90014325	ENSG00000120659	HGNC:11926	TNFSF11	TNF superfamily member 11	8600	O14788	Wald ratio	1	0.114922	0.0582843	0.0486376	0.000685121	0.22916	1.12179	1.00069	1.25754	UKBB	TRUE
TNFSF11:O14788:OID20592:v1	Asthma || id:GCST006862	ENSG00000120659	HGNC:11926	TNFSF11	TNF superfamily member 11	8600	O14788	Wald ratio	1	0.246464	0.113738	0.0302394	0.023537	0.469392	1.27949	1.02382	1.59902	UKBB	TRUE
TNFSF11:O14788:OID20592:v1	Crohn's disease || id:ebi-a-GCST004132	ENSG00000120659	HGNC:11926	TNFSF11	TNF superfamily member 11	8600	O14788	Wald ratio	1	0.727679	0.142857	3.5105e-07	0.447679	1.00768	2.07027	1.56468	2.73923	UKBB	TRUE
TNFSF11:O14788:OID20592:v1	Eczema || id:GCST90244787	ENSG00000120659	HGNC:11926	TNFSF11	TNF superfamily member 11	8600	O14788	Wald ratio	1	-0.000348207	0.0581976	0.995226	-0.114415	0.113719	0.999652	0.891887	1.12044	UKBB	TRUE
TNFSF11:O14788:OID20592:v1	Eczema || id:L12_ATOPIC	ENSG00000120659	HGNC:11926	TNFSF11	TNF superfamily member 11	8600	O14788	Wald ratio	1	0.0250663	0.115968	0.828872	-0.202231	0.252363	1.02538	0.816906	1.28706	UKBB	TRUE
TNFSF11:O14788:OID20592:v1	Eosinophilic esophagitis || id:GCST90027899	ENSG00000120659	HGNC:11926	TNFSF11	TNF superfamily member 11	8600	O14788	Wald ratio	1	-0.618178	0.316756	0.0509871	-1.23902	0.00266457	0.538926	0.289668	1.00267	UKBB	TRUE
TNFSF11:O14788:OID20592:v1	Inflammatory bowel disease || id:ebi-a-GCST004131	ENSG00000120659	HGNC:11926	TNFSF11	TNF superfamily member 11	8600	O14788	Wald ratio	1	0.351786	0.110714	0.00148592	0.134786	0.568786	1.4216	1.14429	1.76612	UKBB	TRUE
TNFSF11:O14788:OID20592:v1	Juvenile idiopathic arthritis || id:GCST90010715	ENSG00000120659	HGNC:11926	TNFSF11	TNF superfamily member 11	8600	O14788	Wald ratio	1	-1.16241	0.2592	7.30477e-06	-1.67044	-0.654379	0.312731	0.188164	0.519765	UKBB	TRUE
TNFSF11:O14788:OID20592:v1	multiple sclerosis || id:ieu-b-18	ENSG00000120659	HGNC:11926	TNFSF11	TNF superfamily member 11	8600	O14788	Wald ratio	1	-0.268251	0.147481	0.0689295	-0.557314	0.0208124	0.764716	0.572745	1.02103	UKBB	TRUE
TNFSF11:O14788:OID20592:v1	Psoriasis || id:GCST90019016	ENSG00000120659	HGNC:11926	TNFSF11	TNF superfamily member 11	8600	O14788	Wald ratio	1	-0.490179	0.14375	0.000649777	-0.771929	-0.208429	0.612517	0.462121	0.811859	UKBB	TRUE
TNFSF11:O14788:OID20592:v1	Rheumatoid arthritis || id:ebi-a-GCST002318	ENSG00000120659	HGNC:11926	TNFSF11	TNF superfamily member 11	8600	O14788	Wald ratio	1	0.457976	0.141629	0.00122232	0.180382	0.73557	1.58087	1.19767	2.08667	UKBB	TRUE
TNFSF11:O14788:OID20592:v1	Sinusitis || id:J10_CHRONSINUSITIS	ENSG00000120659	HGNC:11926	TNFSF11	TNF superfamily member 11	8600	O14788	Wald ratio	1	-0.456579	0.105112	1.40071e-05	-0.662597	-0.25056	0.633447	0.515511	0.778365	UKBB	TRUE
TNFSF11:O14788:OID20592:v1	Systemic lupus erythematosus || id:ebi-a-GCST003156	ENSG00000120659	HGNC:11926	TNFSF11	TNF superfamily member 11	8600	O14788	Wald ratio	1	0.263918	0.224784	0.240357	-0.176659	0.704494	1.30202	0.838066	2.02282	UKBB	TRUE
TNFSF11:O14788:OID20592:v1	Type 1 diabetes || id:ebi-a-GCST010681	ENSG00000120659	HGNC:11926	TNFSF11	TNF superfamily member 11	8600	O14788	Wald ratio	1	-0.633036	0.210714	0.00266248	-1.04604	-0.220036	0.530977	0.351328	0.80249	UKBB	TRUE
TNFSF11:O14788:OID20592:v1	Ulcerative colitis || id:ebi-a-GCST004133	ENSG00000120659	HGNC:11926	TNFSF11	TNF superfamily member 11	8600	O14788	Wald ratio	1	-0.0196429	0.141071	0.88926	-0.296143	0.256857	0.980549	0.743681	1.29286	UKBB	TRUE
EPHX2:P34913:OID20119:v1	Psoriasis || id:GCST90019016	ENSG00000120915	HGNC:3402	EPHX2	epoxide hydrolase 2	2053	P34913	Wald ratio	1	-0.175	0.197692	0.376041	-0.562477	0.212477	0.839457	0.569796	1.23674	UKBB	FALSE
SeqId_2605_49	Ankylosing spondylitis || id:M13_ANKYLOSPON	ENSG00000120949	HGNC:11923	TNFRSF8	TNF receptor superfamily member 8	943	P28908	Wald ratio	1	0.983095	0.410805	0.0167069	0.177918	1.78827	2.67271	1.19473	5.97911	ARIC	TRUE
TNFRSF8:P28908:OID21049:v1	Ankylosing spondylitis || id:M13_ANKYLOSPON	ENSG00000120949	HGNC:11923	TNFRSF8	TNF receptor superfamily member 8	943	P28908	Wald ratio	1	0.42629	0.178133	0.0167069	0.0771489	0.775432	1.53157	1.0802	2.17153	UKBB	TRUE
SeqId_2605_49	Asthma || id:ebi-a-GCST90014325	ENSG00000120949	HGNC:11923	TNFRSF8	TNF receptor superfamily member 8	943	P28908	Wald ratio	1	0.207366	0.073061	0.00453593	0.064167	0.350566	1.23043	1.06627	1.41987	ARIC	TRUE
TNFRSF8:P28908:OID21049:v1	Asthma || id:ebi-a-GCST90014325	ENSG00000120949	HGNC:11923	TNFRSF8	TNF receptor superfamily member 8	943	P28908	Wald ratio	1	0.0899184	0.0316807	0.00453593	0.0278241	0.152013	1.09408	1.02821	1.16417	UKBB	TRUE
SeqId_2605_49	Crohn's disease || id:ebi-a-GCST004132	ENSG00000120949	HGNC:11923	TNFRSF8	TNF receptor superfamily member 8	943	P28908	Wald ratio	1	0.150431	0.191518	0.43218	-0.224944	0.525805	1.16233	0.798561	1.69182	ARIC	TRUE
TNFRSF8:P28908:OID21049:v1	Crohn's disease || id:ebi-a-GCST004132	ENSG00000120949	HGNC:11923	TNFRSF8	TNF receptor superfamily member 8	943	P28908	Wald ratio	1	0.0652299	0.083046	0.43218	-0.0975402	0.228	1.0674	0.907066	1.25609	UKBB	TRUE
SeqId_2605_49	Eczema || id:GCST90244787	ENSG00000120949	HGNC:11923	TNFRSF8	TNF receptor superfamily member 8	943	P28908	Wald ratio	1	-0.0886554	0.0810371	0.273951	-0.247488	0.0701773	0.915161	0.780759	1.0727	ARIC	TRUE
TNFRSF8:P28908:OID21049:v1	Eczema || id:GCST90244787	ENSG00000120949	HGNC:11923	TNFRSF8	TNF receptor superfamily member 8	943	P28908	Wald ratio	1	-0.0384428	0.0351394	0.273951	-0.107316	0.0304303	0.962287	0.898242	1.0309	UKBB	TRUE
SeqId_2605_49	Eczema || id:L12_ATOPIC	ENSG00000120949	HGNC:11923	TNFRSF8	TNF receptor superfamily member 8	943	P28908	Wald ratio	1	0.0819596	0.193207	0.671416	-0.296727	0.460646	1.08541	0.743247	1.5851	ARIC	TRUE
TNFRSF8:P28908:OID21049:v1	Eczema || id:L12_ATOPIC	ENSG00000120949	HGNC:11923	TNFRSF8	TNF receptor superfamily member 8	943	P28908	Wald ratio	1	0.0355394	0.0837787	0.671416	-0.128667	0.199746	1.03618	0.879267	1.22109	UKBB	TRUE
SeqId_2605_49	Eosinophilic esophagitis || id:GCST90027899	ENSG00000120949	HGNC:11923	TNFRSF8	TNF receptor superfamily member 8	943	P28908	Wald ratio	1	0.393228	0.401423	0.327292	-0.393562	1.18002	1.48176	0.674649	3.25443	ARIC	TRUE
TNFRSF8:P28908:OID21049:v1	Eosinophilic esophagitis || id:GCST90027899	ENSG00000120949	HGNC:11923	TNFRSF8	TNF receptor superfamily member 8	943	P28908	Wald ratio	1	0.170512	0.174066	0.327292	-0.170657	0.51168	1.18591	0.843111	1.66809	UKBB	TRUE
SeqId_2605_49	Inflammatory bowel disease || id:ebi-a-GCST004131	ENSG00000120949	HGNC:11923	TNFRSF8	TNF receptor superfamily member 8	943	P28908	Wald ratio	1	0.176938	0.148443	0.233275	-0.114009	0.467886	1.19356	0.89225	1.59662	ARIC	TRUE
TNFRSF8:P28908:OID21049:v1	Inflammatory bowel disease || id:ebi-a-GCST004131	ENSG00000120949	HGNC:11923	TNFRSF8	TNF receptor superfamily member 8	943	P28908	Wald ratio	1	0.0767241	0.0643678	0.233275	-0.0494368	0.202885	1.07974	0.951765	1.22493	UKBB	TRUE
SeqId_2605_49	Juvenile idiopathic arthritis || id:GCST90010715	ENSG00000120949	HGNC:11923	TNFRSF8	TNF receptor superfamily member 8	943	P28908	Wald ratio	1	0.618761	0.348319	0.0756638	-0.0639446	1.30147	1.85663	0.938057	3.67469	ARIC	TRUE
TNFRSF8:P28908:OID21049:v1	Juvenile idiopathic arthritis || id:GCST90010715	ENSG00000120949	HGNC:11923	TNFRSF8	TNF receptor superfamily member 8	943	P28908	Wald ratio	1	0.268308	0.151039	0.0756638	-0.0277277	0.564343	1.30775	0.972653	1.75829	UKBB	TRUE
SeqId_2605_49	multiple sclerosis || id:ieu-b-18	ENSG00000120949	HGNC:11923	TNFRSF8	TNF receptor superfamily member 8	943	P28908	Wald ratio	1	-0.468156	0.250791	0.0619404	-0.959706	0.0233932	0.626156	0.383005	1.02367	ARIC	TRUE
TNFRSF8:P28908:OID21049:v1	multiple sclerosis || id:ieu-b-18	ENSG00000120949	HGNC:11923	TNFRSF8	TNF receptor superfamily member 8	943	P28908	Wald ratio	1	-0.203002	0.108748	0.0619404	-0.416148	0.0101438	0.816276	0.659582	1.0102	UKBB	TRUE
SeqId_2605_49	Psoriasis || id:GCST90019016	ENSG00000120949	HGNC:11923	TNFRSF8	TNF receptor superfamily member 8	943	P28908	Wald ratio	1	-0.27833	0.229291	0.224796	-0.72774	0.17108	0.757047	0.482999	1.18659	ARIC	TRUE
TNFRSF8:P28908:OID21049:v1	Psoriasis || id:GCST90019016	ENSG00000120949	HGNC:11923	TNFRSF8	TNF receptor superfamily member 8	943	P28908	Wald ratio	1	-0.12069	0.0994253	0.224796	-0.315563	0.0741839	0.886309	0.729378	1.077	UKBB	TRUE
SeqId_2605_49	Rheumatoid arthritis || id:ebi-a-GCST002318	ENSG00000120949	HGNC:11923	TNFRSF8	TNF receptor superfamily member 8	943	P28908	Wald ratio	1	0.133881	0.287925	0.641941	-0.430452	0.698215	1.14326	0.650215	2.01016	ARIC	TRUE
TNFRSF8:P28908:OID21049:v1	Rheumatoid arthritis || id:ebi-a-GCST002318	ENSG00000120949	HGNC:11923	TNFRSF8	TNF receptor superfamily member 8	943	P28908	Wald ratio	1	0.0580537	0.12485	0.641941	-0.186653	0.30276	1.05977	0.829732	1.35359	UKBB	TRUE
SeqId_2605_49	Sinusitis || id:J10_CHRONSINUSITIS	ENSG00000120949	HGNC:11923	TNFRSF8	TNF receptor superfamily member 8	943	P28908	Wald ratio	1	0.245993	0.175529	0.161085	-0.0980451	0.590031	1.27889	0.906608	1.80404	ARIC	TRUE
TNFRSF8:P28908:OID21049:v1	Sinusitis || id:J10_CHRONSINUSITIS	ENSG00000120949	HGNC:11923	TNFRSF8	TNF receptor superfamily member 8	943	P28908	Wald ratio	1	0.106668	0.0761132	0.161085	-0.0425144	0.255849	1.11256	0.958377	1.29156	UKBB	TRUE
SeqId_2605_49	Type 1 diabetes || id:ebi-a-GCST010681	ENSG00000120949	HGNC:11923	TNFRSF8	TNF receptor superfamily member 8	943	P28908	Wald ratio	1	0.255136	0.2611	0.328491	-0.25662	0.766892	1.29064	0.773662	2.15306	ARIC	TRUE
TNFRSF8:P28908:OID21049:v1	Type 1 diabetes || id:ebi-a-GCST010681	ENSG00000120949	HGNC:11923	TNFRSF8	TNF receptor superfamily member 8	943	P28908	Wald ratio	1	0.110632	0.113218	0.328491	-0.111276	0.33254	1.11698	0.894692	1.39451	UKBB	TRUE
SeqId_2605_49	Ulcerative colitis || id:ebi-a-GCST004133	ENSG00000120949	HGNC:11923	TNFRSF8	TNF receptor superfamily member 8	943	P28908	Wald ratio	1	0.254473	0.188867	0.177862	-0.115706	0.624652	1.28978	0.890737	1.8676	ARIC	TRUE
TNFRSF8:P28908:OID21049:v1	Ulcerative colitis || id:ebi-a-GCST004133	ENSG00000120949	HGNC:11923	TNFRSF8	TNF receptor superfamily member 8	943	P28908	Wald ratio	1	0.110345	0.0818966	0.177862	-0.0501724	0.270862	1.11666	0.951065	1.31109	UKBB	TRUE
CD80:P33681:OID30291:v1	Ankylosing spondylitis || id:M13_ANKYLOSPON	ENSG00000121594	HGNC:1700	CD80	CD80 molecule	941	P33681	Wald ratio	1	-0.0927127	0.0707438	0.190013	-0.231371	0.0459451	0.911455	0.793445	1.04702	UKBB	TRUE
CD80:P33681:OID30291:v1	Asthma || id:ebi-a-GCST90014325	ENSG00000121594	HGNC:1700	CD80	CD80 molecule	941	P33681	Wald ratio	1	0.000988094	0.0175517	0.955106	-0.0334133	0.0353895	1.00099	0.967139	1.03602	UKBB	TRUE
CD80:P33681:OID30291:v1	Eczema || id:GCST90244787	ENSG00000121594	HGNC:1700	CD80	CD80 molecule	941	P33681	Wald ratio	1	-0.00656342	0.0190078	0.729867	-0.0438186	0.0306918	0.993458	0.957128	1.03117	UKBB	TRUE
CD80:P33681:OID30291:v1	Eczema || id:L12_ATOPIC	ENSG00000121594	HGNC:1700	CD80	CD80 molecule	941	P33681	Wald ratio	1	0.0301058	0.0334443	0.368026	-0.035445	0.0956566	1.03056	0.965176	1.10038	UKBB	TRUE
CD80:P33681:OID30291:v1	Sinusitis || id:J10_CHRONSINUSITIS	ENSG00000121594	HGNC:1700	CD80	CD80 molecule	941	P33681	Wald ratio	1	-0.0494102	0.0301977	0.101792	-0.108598	0.00977722	0.951791	0.897091	1.00983	UKBB	TRUE
CD80:P33681:OID30291:v1	Type 1 diabetes || id:ebi-a-GCST010681	ENSG00000121594	HGNC:1700	CD80	CD80 molecule	941	P33681	Wald ratio	1	0.0368595	0.0601653	0.540116	-0.0810645	0.154783	1.03755	0.922134	1.16741	UKBB	TRUE
TNFSF10:P50591:OID20611:v1	Ankylosing spondylitis || id:M13_ANKYLOSPON	ENSG00000121858	HGNC:11925	TNFSF10	TNF superfamily member 10	8743	P50591	Wald ratio	1	-0.0315356	0.127233	0.804245	-0.280912	0.217841	0.968956	0.755095	1.24339	UKBB	TRUE
TNFSF10:P50591:OID20611:v1	Asthma || id:ebi-a-GCST90014325	ENSG00000121858	HGNC:11925	TNFSF10	TNF superfamily member 10	8743	P50591	Wald ratio	1	0.0479698	0.0366555	0.190647	-0.0238749	0.119815	1.04914	0.976408	1.12729	UKBB	TRUE
TNFSF10:P50591:OID20611:v1	Crohn's disease || id:ebi-a-GCST004132	ENSG00000121858	HGNC:11925	TNFSF10	TNF superfamily member 10	8743	P50591	Wald ratio	1	-0.160149	0.0936685	0.0873137	-0.343739	0.0234413	0.852017	0.709114	1.02372	UKBB	TRUE
TNFSF10:P50591:OID20611:v1	Eczema || id:GCST90244787	ENSG00000121858	HGNC:11925	TNFSF10	TNF superfamily member 10	8743	P50591	Wald ratio	1	0.0222762	0.0373797	0.551213	-0.0509881	0.0955404	1.02253	0.95029	1.10025	UKBB	TRUE
TNFSF10:P50591:OID20611:v1	Eczema || id:L12_ATOPIC	ENSG00000121858	HGNC:11925	TNFSF10	TNF superfamily member 10	8743	P50591	Wald ratio	1	0.0953542	0.0595089	0.109078	-0.0212833	0.211992	1.10005	0.978942	1.23614	UKBB	TRUE
TNFSF10:P50591:OID20611:v1	Eosinophilic esophagitis || id:GCST90027899	ENSG00000121858	HGNC:11925	TNFSF10	TNF superfamily member 10	8743	P50591	Wald ratio	1	0.201065	0.23065	0.383354	-0.251009	0.653139	1.2227	0.778016	1.92156	UKBB	TRUE
TNFSF10:P50591:OID20611:v1	Inflammatory bowel disease || id:ebi-a-GCST004131	ENSG00000121858	HGNC:11925	TNFSF10	TNF superfamily member 10	8743	P50591	Wald ratio	1	-0.0912477	0.0750466	0.22403	-0.238339	0.0558436	0.912792	0.787936	1.05743	UKBB	TRUE
TNFSF10:P50591:OID20611:v1	Juvenile idiopathic arthritis || id:GCST90010715	ENSG00000121858	HGNC:11925	TNFSF10	TNF superfamily member 10	8743	P50591	Wald ratio	1	0.111343	0.174259	0.522853	-0.230204	0.452891	1.11778	0.794372	1.57285	UKBB	TRUE
TNFSF10:P50591:OID20611:v1	Psoriasis || id:GCST90019016	ENSG00000121858	HGNC:11925	TNFSF10	TNF superfamily member 10	8743	P50591	Wald ratio	1	0.149534	0.117132	0.201733	-0.0800447	0.379114	1.16129	0.923075	1.46099	UKBB	TRUE
TNFSF10:P50591:OID20611:v1	Rheumatoid arthritis || id:ebi-a-GCST002318	ENSG00000121858	HGNC:11925	TNFSF10	TNF superfamily member 10	8743	P50591	Wald ratio	1	-0.143317	0.131257	0.274886	-0.40058	0.113947	0.86648	0.669931	1.12069	UKBB	TRUE
TNFSF10:P50591:OID20611:v1	Sinusitis || id:J10_CHRONSINUSITIS	ENSG00000121858	HGNC:11925	TNFSF10	TNF superfamily member 10	8743	P50591	Wald ratio	1	-0.0388728	0.0537831	0.469821	-0.144288	0.066542	0.961873	0.865639	1.06881	UKBB	TRUE
TNFSF10:P50591:OID20611:v1	Systemic lupus erythematosus || id:ebi-a-GCST003156	ENSG00000121858	HGNC:11925	TNFSF10	TNF superfamily member 10	8743	P50591	Wald ratio	1	0.0955182	0.17957	0.594776	-0.256439	0.447475	1.10023	0.773802	1.56436	UKBB	TRUE
TNFSF10:P50591:OID20611:v1	Type 1 diabetes || id:ebi-a-GCST010681	ENSG00000121858	HGNC:11925	TNFSF10	TNF superfamily member 10	8743	P50591	Wald ratio	1	-0.0527002	0.128864	0.682569	-0.305274	0.199873	0.948664	0.736922	1.22125	UKBB	TRUE
TNFSF10:P50591:OID20611:v1	Ulcerative colitis || id:ebi-a-GCST004133	ENSG00000121858	HGNC:11925	TNFSF10	TNF superfamily member 10	8743	P50591	Wald ratio	1	0.00353818	0.0979516	0.971185	-0.188447	0.195523	1.00354	0.828244	1.21595	UKBB	TRUE
FLT3:P36888:OID21272:v1	Ankylosing spondylitis || id:M13_ANKYLOSPON	ENSG00000122025	HGNC:3765	FLT3	fms related receptor tyrosine kinase 3	2322	P36888	Wald ratio	1	0.122873	0.327746	0.707734	-0.51951	0.765256	1.13074	0.594812	2.14954	UKBB	TRUE
FLT3:P36888:OID21272:v1	Asthma || id:ebi-a-GCST90014325	ENSG00000122025	HGNC:3765	FLT3	fms related receptor tyrosine kinase 3	2322	P36888	Wald ratio	1	-0.254168	0.0804154	0.00157397	-0.411782	-0.0965538	0.775562	0.662469	0.907961	UKBB	TRUE
FLT3:P36888:OID21272:v1	Asthma || id:GCST006862	ENSG00000122025	HGNC:3765	FLT3	fms related receptor tyrosine kinase 3	2322	P36888	Wald ratio	1	0.20166	0.163145	0.216431	-0.118105	0.521424	1.22343	0.888603	1.68442	UKBB	TRUE
FLT3:P36888:OID21272:v1	Crohn's disease || id:ebi-a-GCST004132	ENSG00000122025	HGNC:3765	FLT3	fms related receptor tyrosine kinase 3	2322	P36888	Wald ratio	1	-0.341667	0.214286	0.110837	-0.761667	0.0783333	0.710585	0.466888	1.08148	UKBB	TRUE
FLT3:P36888:OID21272:v1	Eczema || id:GCST90244787	ENSG00000122025	HGNC:3765	FLT3	fms related receptor tyrosine kinase 3	2322	P36888	Wald ratio	1	-0.00992443	0.098023	0.919355	-0.202049	0.182201	0.990125	0.817055	1.19985	UKBB	TRUE
FLT3:P36888:OID21272:v1	Eczema || id:L12_ATOPIC	ENSG00000122025	HGNC:3765	FLT3	fms related receptor tyrosine kinase 3	2322	P36888	Wald ratio	1	0.131639	0.154108	0.392994	-0.170413	0.433692	1.1407	0.843316	1.54294	UKBB	TRUE
FLT3:P36888:OID21272:v1	Eosinophilic esophagitis || id:GCST90027899	ENSG00000122025	HGNC:3765	FLT3	fms related receptor tyrosine kinase 3	2322	P36888	Wald ratio	1	1.42876	0.439618	0.00115401	0.567111	2.29041	4.17353	1.76317	9.87902	UKBB	TRUE
FLT3:P36888:OID21272:v1	Inflammatory bowel disease || id:ebi-a-GCST004131	ENSG00000122025	HGNC:3765	FLT3	fms related receptor tyrosine kinase 3	2322	P36888	Wald ratio	1	-0.0952381	0.166667	0.567709	-0.421905	0.231429	0.909156	0.655796	1.2604	UKBB	TRUE
FLT3:P36888:OID21272:v1	Juvenile idiopathic arthritis || id:GCST90010715	ENSG00000122025	HGNC:3765	FLT3	fms related receptor tyrosine kinase 3	2322	P36888	Wald ratio	1	-0.226055	0.361149	0.531359	-0.933906	0.481797	0.797674	0.393015	1.61898	UKBB	TRUE
FLT3:P36888:OID21272:v1	multiple sclerosis || id:ieu-b-18	ENSG00000122025	HGNC:3765	FLT3	fms related receptor tyrosine kinase 3	2322	P36888	Wald ratio	1	0.188388	0.197477	0.340097	-0.198668	0.575444	1.2073	0.819822	1.77792	UKBB	TRUE
FLT3:P36888:OID21272:v1	Psoriasis || id:GCST90019016	ENSG00000122025	HGNC:3765	FLT3	fms related receptor tyrosine kinase 3	2322	P36888	Wald ratio	1	0.655952	0.239286	0.00611978	0.186952	1.12495	1.92698	1.20557	3.08007	UKBB	TRUE
FLT3:P36888:OID21272:v1	Rheumatoid arthritis || id:ebi-a-GCST002318	ENSG00000122025	HGNC:3765	FLT3	fms related receptor tyrosine kinase 3	2322	P36888	Wald ratio	1	-0.863937	0.199161	1.43858e-05	-1.25429	-0.473582	0.421499	0.285278	0.622768	UKBB	TRUE
FLT3:P36888:OID21272:v1	Sinusitis || id:J10_CHRONSINUSITIS	ENSG00000122025	HGNC:3765	FLT3	fms related receptor tyrosine kinase 3	2322	P36888	Wald ratio	1	0.0557131	0.139237	0.68906	-0.217191	0.328617	1.05729	0.804776	1.38905	UKBB	TRUE
FLT3:P36888:OID21272:v1	Systemic lupus erythematosus || id:ebi-a-GCST003156	ENSG00000122025	HGNC:3765	FLT3	fms related receptor tyrosine kinase 3	2322	P36888	Wald ratio	1	-0.610635	0.447911	0.172789	-1.48854	0.26727	0.543006	0.225702	1.30639	UKBB	TRUE
FLT3:P36888:OID21272:v1	Type 1 diabetes || id:ebi-a-GCST010681	ENSG00000122025	HGNC:3765	FLT3	fms related receptor tyrosine kinase 3	2322	P36888	Wald ratio	1	0.075	0.289286	0.795435	-0.492	0.642	1.07788	0.611402	1.90028	UKBB	TRUE
FLT3:P36888:OID21272:v1	Ulcerative colitis || id:ebi-a-GCST004133	ENSG00000122025	HGNC:3765	FLT3	fms related receptor tyrosine kinase 3	2322	P36888	Wald ratio	1	-0.00119048	0.213095	0.995543	-0.418857	0.416476	0.99881	0.657798	1.51661	UKBB	TRUE
SeqId_3710_49	Ankylosing spondylitis || id:M13_ANKYLOSPON	ENSG00000122194	HGNC:9071	PLG	plasminogen	5340	P00747	Wald ratio	1	-0.14297	0.199113	0.472736	-0.533232	0.247292	0.86678	0.586706	1.28055	ARIC	TRUE
SeqId_4151_6	Ankylosing spondylitis || id:M13_ANKYLOSPON	ENSG00000122194	HGNC:9071	PLG	plasminogen	5340	P00747	Wald ratio	1	-0.00195017	0.165907	0.990621	-0.327127	0.323227	0.998052	0.720992	1.38158	ARIC	TRUE
4151_6	Ankylosing spondylitis || id:M13_ANKYLOSPON	ENSG00000122194	HGNC:9071	PLG	plasminogen	5340	P00747	Inverse variance weighted	7	-0.0279085	0.105348	0.791072	-0.23439	0.178573	0.972477	0.791053	1.19551	DECODE	TRUE
3710_49	Ankylosing spondylitis || id:M13_ANKYLOSPON	ENSG00000122194	HGNC:9071	PLG	plasminogen	5340	P00747	Inverse variance weighted	8	0.0222213	0.0836774	0.790579	-0.141786	0.186229	1.02247	0.867807	1.2047	DECODE	TRUE
4151_6	Ankylosing spondylitis || id:M13_ANKYLOSPON	ENSG00000122194	HGNC:9071	PLG	plasminogen	5340	P00747	MR Egger	7	0.00799484	0.143709	0.957789	-0.273674	0.289664	1.00803	0.76058	1.33598	DECODE	TRUE
3710_49	Ankylosing spondylitis || id:M13_ANKYLOSPON	ENSG00000122194	HGNC:9071	PLG	plasminogen	5340	P00747	MR Egger	8	-0.0638559	0.127881	0.635318	-0.314502	0.18679	0.93814	0.730152	1.20537	DECODE	TRUE
4151_6	Ankylosing spondylitis || id:M13_ANKYLOSPON	ENSG00000122194	HGNC:9071	PLG	plasminogen	5340	P00747	Simple mode	7	-0.076013	0.187229	0.698833	-0.442983	0.290957	0.926804	0.642118	1.33771	DECODE	TRUE
3710_49	Ankylosing spondylitis || id:M13_ANKYLOSPON	ENSG00000122194	HGNC:9071	PLG	plasminogen	5340	P00747	Simple mode	8	-0.0577966	0.179698	0.757122	-0.410004	0.294411	0.943842	0.663647	1.34234	DECODE	TRUE
3710_49	Ankylosing spondylitis || id:M13_ANKYLOSPON	ENSG00000122194	HGNC:9071	PLG	plasminogen	5340	P00747	Weighted median	8	-0.105328	0.109386	0.335598	-0.319724	0.109069	0.90003	0.726349	1.11524	DECODE	TRUE
4151_6	Ankylosing spondylitis || id:M13_ANKYLOSPON	ENSG00000122194	HGNC:9071	PLG	plasminogen	5340	P00747	Weighted median	7	-0.0751658	0.128631	0.558984	-0.327283	0.176952	0.92759	0.720879	1.19357	DECODE	TRUE
3710_49	Ankylosing spondylitis || id:M13_ANKYLOSPON	ENSG00000122194	HGNC:9071	PLG	plasminogen	5340	P00747	Weighted mode	8	-0.091694	0.115896	0.45481	-0.318851	0.135463	0.912384	0.726984	1.14507	DECODE	TRUE
4151_6	Ankylosing spondylitis || id:M13_ANKYLOSPON	ENSG00000122194	HGNC:9071	PLG	plasminogen	5340	P00747	Weighted mode	7	-0.0961287	0.133919	0.499854	-0.35861	0.166352	0.908347	0.698647	1.18099	DECODE	TRUE
SeqId_4151_6	Ankylosing spondylitis || id:M13_ANKYLOSPON	ENSG00000122194	HGNC:9071	PLG	plasminogen	5340	P00747	Inverse variance weighted	4	-0.0434531	0.0868403	0.616808	-0.21366	0.126754	0.957477	0.807623	1.13514	FENLAND	TRUE
SeqId_3710_49	Ankylosing spondylitis || id:M13_ANKYLOSPON	ENSG00000122194	HGNC:9071	PLG	plasminogen	5340	P00747	Inverse variance weighted	8	-0.0416517	0.0725462	0.565873	-0.183842	0.100539	0.959204	0.832067	1.10577	FENLAND	TRUE
SeqId_3710_49	Ankylosing spondylitis || id:M13_ANKYLOSPON	ENSG00000122194	HGNC:9071	PLG	plasminogen	5340	P00747	MR Egger	8	-0.0625798	0.137415	0.664833	-0.331914	0.206754	0.939338	0.717549	1.22968	FENLAND	TRUE
SeqId_4151_6	Ankylosing spondylitis || id:M13_ANKYLOSPON	ENSG00000122194	HGNC:9071	PLG	plasminogen	5340	P00747	MR Egger	4	-0.0414235	0.145167	0.802213	-0.325951	0.243104	0.959423	0.72184	1.2752	FENLAND	TRUE
SeqId_3710_49	Ankylosing spondylitis || id:M13_ANKYLOSPON	ENSG00000122194	HGNC:9071	PLG	plasminogen	5340	P00747	Simple mode	8	-0.10045	0.125833	0.450935	-0.347083	0.146182	0.90443	0.706747	1.15741	FENLAND	TRUE
SeqId_4151_6	Ankylosing spondylitis || id:M13_ANKYLOSPON	ENSG00000122194	HGNC:9071	PLG	plasminogen	5340	P00747	Simple mode	4	-0.0891836	0.139742	0.568721	-0.363078	0.18471	0.914678	0.695532	1.20287	FENLAND	TRUE
SeqId_3710_49	Ankylosing spondylitis || id:M13_ANKYLOSPON	ENSG00000122194	HGNC:9071	PLG	plasminogen	5340	P00747	Weighted median	8	-0.102673	0.089098	0.249175	-0.277305	0.0719595	0.902422	0.757824	1.07461	FENLAND	TRUE
SeqId_4151_6	Ankylosing spondylitis || id:M13_ANKYLOSPON	ENSG00000122194	HGNC:9071	PLG	plasminogen	5340	P00747	Weighted median	4	-0.0727273	0.093325	0.435809	-0.255644	0.11019	0.929854	0.774417	1.11649	FENLAND	TRUE
SeqId_3710_49	Ankylosing spondylitis || id:M13_ANKYLOSPON	ENSG00000122194	HGNC:9071	PLG	plasminogen	5340	P00747	Weighted mode	8	-0.10045	0.10107	0.353391	-0.298547	0.0976463	0.90443	0.741895	1.10257	FENLAND	TRUE
SeqId_4151_6	Ankylosing spondylitis || id:M13_ANKYLOSPON	ENSG00000122194	HGNC:9071	PLG	plasminogen	5340	P00747	Weighted mode	4	-0.0891836	0.0997189	0.437033	-0.284633	0.106265	0.914678	0.752291	1.11212	FENLAND	TRUE
PLG:P00747:OID30785:v1	Ankylosing spondylitis || id:M13_ANKYLOSPON	ENSG00000122194	HGNC:9071	PLG	plasminogen	5340	P00747	Wald ratio	1	0.312176	0.189958	0.100301	-0.0601415	0.684493	1.3664	0.941631	1.98277	UKBB	TRUE
SeqId_4151_6	Asthma || id:ebi-a-GCST90014325	ENSG00000122194	HGNC:9071	PLG	plasminogen	5340	P00747	Wald ratio	1	-0.00338807	0.0159855	0.832149	-0.0347197	0.0279436	0.996618	0.965876	1.02834	ARIC	TRUE
SeqId_3710_49	Asthma || id:ebi-a-GCST90014325	ENSG00000122194	HGNC:9071	PLG	plasminogen	5340	P00747	Wald ratio	1	-0.0207161	0.0155401	0.182508	-0.0511747	0.00974252	0.979497	0.950113	1.00979	ARIC	TRUE
3710_49	Asthma || id:ebi-a-GCST90014325	ENSG00000122194	HGNC:9071	PLG	plasminogen	5340	P00747	Inverse variance weighted	9	-0.00703735	0.011878	0.553537	-0.0303183	0.0162435	0.992987	0.970137	1.01638	DECODE	TRUE
4151_6	Asthma || id:ebi-a-GCST90014325	ENSG00000122194	HGNC:9071	PLG	plasminogen	5340	P00747	Inverse variance weighted	8	0.00166364	0.0155537	0.91482	-0.0288215	0.0321488	1.00167	0.97159	1.03267	DECODE	TRUE
3710_49	Asthma || id:ebi-a-GCST90014325	ENSG00000122194	HGNC:9071	PLG	plasminogen	5340	P00747	MR Egger	9	-0.0113399	0.015316	0.483148	-0.0413592	0.0186794	0.988724	0.959484	1.01885	DECODE	TRUE
4151_6	Asthma || id:ebi-a-GCST90014325	ENSG00000122194	HGNC:9071	PLG	plasminogen	5340	P00747	MR Egger	8	0.000237237	0.0195093	0.990692	-0.0380011	0.0384756	1.00024	0.962712	1.03923	DECODE	TRUE
4151_6	Asthma || id:ebi-a-GCST90014325	ENSG00000122194	HGNC:9071	PLG	plasminogen	5340	P00747	Simple mode	8	0.00757247	0.028279	0.79659	-0.0478544	0.0629994	1.0076	0.953273	1.06503	DECODE	TRUE
3710_49	Asthma || id:ebi-a-GCST90014325	ENSG00000122194	HGNC:9071	PLG	plasminogen	5340	P00747	Simple mode	9	-0.0143259	0.022663	0.544942	-0.0587454	0.0300936	0.985776	0.942947	1.03055	DECODE	TRUE
3710_49	Asthma || id:ebi-a-GCST90014325	ENSG00000122194	HGNC:9071	PLG	plasminogen	5340	P00747	Weighted median	9	-0.00880276	0.0155898	0.572312	-0.0393587	0.0217532	0.991236	0.961406	1.02199	DECODE	TRUE
4151_6	Asthma || id:ebi-a-GCST90014325	ENSG00000122194	HGNC:9071	PLG	plasminogen	5340	P00747	Weighted median	8	0.00144712	0.0186735	0.938229	-0.035153	0.0380473	1.00145	0.965458	1.03878	DECODE	TRUE
4151_6	Asthma || id:ebi-a-GCST90014325	ENSG00000122194	HGNC:9071	PLG	plasminogen	5340	P00747	Weighted mode	8	0.00344095	0.0188407	0.860262	-0.0334868	0.0403687	1.00345	0.967068	1.04119	DECODE	TRUE
3710_49	Asthma || id:ebi-a-GCST90014325	ENSG00000122194	HGNC:9071	PLG	plasminogen	5340	P00747	Weighted mode	9	-0.0106559	0.0166593	0.540289	-0.0433081	0.0219963	0.989401	0.957616	1.02224	DECODE	TRUE
SeqId_4151_6	Asthma || id:ebi-a-GCST90014325	ENSG00000122194	HGNC:9071	PLG	plasminogen	5340	P00747	Inverse variance weighted	4	0.00423627	0.0132266	0.748753	-0.0216879	0.0301604	1.00425	0.978546	1.03062	FENLAND	TRUE
SeqId_3710_49	Asthma || id:ebi-a-GCST90014325	ENSG00000122194	HGNC:9071	PLG	plasminogen	5340	P00747	Inverse variance weighted	8	-0.00782916	0.0110991	0.480571	-0.0295835	0.0139251	0.992201	0.97085	1.01402	FENLAND	TRUE
SeqId_3710_49	Asthma || id:ebi-a-GCST90014325	ENSG00000122194	HGNC:9071	PLG	plasminogen	5340	P00747	MR Egger	8	-0.0132791	0.015656	0.42887	-0.0439649	0.0174066	0.986809	0.956988	1.01756	FENLAND	TRUE
SeqId_4151_6	Asthma || id:ebi-a-GCST90014325	ENSG00000122194	HGNC:9071	PLG	plasminogen	5340	P00747	MR Egger	4	-0.00540093	0.0170242	0.78111	-0.0387683	0.0279665	0.994614	0.961974	1.02836	FENLAND	TRUE
SeqId_4151_6	Asthma || id:ebi-a-GCST90014325	ENSG00000122194	HGNC:9071	PLG	plasminogen	5340	P00747	Simple mode	4	0.0254163	0.0259865	0.400174	-0.0255172	0.0763498	1.02574	0.974806	1.07934	FENLAND	TRUE
SeqId_3710_49	Asthma || id:ebi-a-GCST90014325	ENSG00000122194	HGNC:9071	PLG	plasminogen	5340	P00747	Simple mode	8	-0.0140967	0.0219344	0.540904	-0.0570882	0.0288947	0.986002	0.944511	1.02932	FENLAND	TRUE
SeqId_4151_6	Asthma || id:ebi-a-GCST90014325	ENSG00000122194	HGNC:9071	PLG	plasminogen	5340	P00747	Weighted median	4	0.00960506	0.0144182	0.505298	-0.0186546	0.0378647	1.00965	0.981518	1.03859	FENLAND	TRUE
SeqId_3710_49	Asthma || id:ebi-a-GCST90014325	ENSG00000122194	HGNC:9071	PLG	plasminogen	5340	P00747	Weighted median	8	-0.01902	0.0137657	0.167065	-0.0460007	0.00796075	0.98116	0.955041	1.00799	FENLAND	TRUE
SeqId_4151_6	Asthma || id:ebi-a-GCST90014325	ENSG00000122194	HGNC:9071	PLG	plasminogen	5340	P00747	Weighted mode	4	-0.00758245	0.014264	0.631863	-0.03554	0.0203751	0.992446	0.965084	1.02058	FENLAND	TRUE
SeqId_3710_49	Asthma || id:ebi-a-GCST90014325	ENSG00000122194	HGNC:9071	PLG	plasminogen	5340	P00747	Weighted mode	8	-0.0160204	0.0148752	0.317197	-0.0451759	0.013135	0.984107	0.955829	1.01322	FENLAND	TRUE
PLG:P00747:OID30785:v1	Asthma || id:ebi-a-GCST90014325	ENSG00000122194	HGNC:9071	PLG	plasminogen	5340	P00747	Wald ratio	1	0.00399537	0.0197929	0.840027	-0.0347988	0.0427895	1.004	0.9658	1.04372	UKBB	TRUE
3710_49	Asthma || id:GCST006862	ENSG00000122194	HGNC:9071	PLG	plasminogen	5340	P00747	Inverse variance weighted	2	-0.0999173	0.104018	0.336764	-0.303792	0.103957	0.904912	0.738014	1.10955	DECODE	TRUE
4151_6	Asthma || id:GCST006862	ENSG00000122194	HGNC:9071	PLG	plasminogen	5340	P00747	Wald ratio	1	-0.282125	0.312629	0.36683	-0.894877	0.330627	0.754179	0.408658	1.39184	DECODE	TRUE
SeqId_3710_49	Asthma || id:GCST006862	ENSG00000122194	HGNC:9071	PLG	plasminogen	5340	P00747	Wald ratio	1	0.0237119	0.07809	0.761395	-0.129344	0.176768	1.024	0.878671	1.19335	FENLAND	TRUE
SeqId_4151_6	Asthma || id:GCST006862	ENSG00000122194	HGNC:9071	PLG	plasminogen	5340	P00747	Wald ratio	1	0.0348065	0.114628	0.761395	-0.189863	0.259476	1.03542	0.827072	1.29625	FENLAND	TRUE
SeqId_4151_6	Crohn's disease || id:ebi-a-GCST004132	ENSG00000122194	HGNC:9071	PLG	plasminogen	5340	P00747	Wald ratio	1	0.042182	0.0453536	0.352335	-0.0467111	0.131075	1.04308	0.954363	1.14005	ARIC	TRUE
3710_49	Crohn's disease || id:ebi-a-GCST004132	ENSG00000122194	HGNC:9071	PLG	plasminogen	5340	P00747	Inverse variance weighted	7	0.0542923	0.0361157	0.132764	-0.0164944	0.125079	1.05579	0.983641	1.13324	DECODE	TRUE
4151_6	Crohn's disease || id:ebi-a-GCST004132	ENSG00000122194	HGNC:9071	PLG	plasminogen	5340	P00747	Inverse variance weighted	6	0.0840945	0.0519622	0.105581	-0.0177514	0.18594	1.08773	0.982405	1.20435	DECODE	TRUE
4151_6	Crohn's disease || id:ebi-a-GCST004132	ENSG00000122194	HGNC:9071	PLG	plasminogen	5340	P00747	MR Egger	6	0.0577512	0.0693733	0.451959	-0.0782204	0.193723	1.05945	0.924761	1.21376	DECODE	TRUE
3710_49	Crohn's disease || id:ebi-a-GCST004132	ENSG00000122194	HGNC:9071	PLG	plasminogen	5340	P00747	MR Egger	7	0.0362501	0.049767	0.49904	-0.0612932	0.133793	1.03692	0.940547	1.14316	DECODE	TRUE
3710_49	Crohn's disease || id:ebi-a-GCST004132	ENSG00000122194	HGNC:9071	PLG	plasminogen	5340	P00747	Simple mode	7	0.0555459	0.0553974	0.354723	-0.0530331	0.164125	1.05712	0.948349	1.17836	DECODE	TRUE
4151_6	Crohn's disease || id:ebi-a-GCST004132	ENSG00000122194	HGNC:9071	PLG	plasminogen	5340	P00747	Simple mode	6	0.140875	0.0726308	0.110126	-0.00148117	0.283231	1.15128	0.99852	1.32741	DECODE	TRUE
3710_49	Crohn's disease || id:ebi-a-GCST004132	ENSG00000122194	HGNC:9071	PLG	plasminogen	5340	P00747	Weighted median	7	0.0561806	0.0429329	0.190681	-0.0279679	0.140329	1.05779	0.97242	1.15065	DECODE	TRUE
4151_6	Crohn's disease || id:ebi-a-GCST004132	ENSG00000122194	HGNC:9071	PLG	plasminogen	5340	P00747	Weighted median	6	0.0696555	0.0501239	0.16463	-0.0285873	0.167898	1.07214	0.971817	1.18282	DECODE	TRUE
3710_49	Crohn's disease || id:ebi-a-GCST004132	ENSG00000122194	HGNC:9071	PLG	plasminogen	5340	P00747	Weighted mode	7	0.044494	0.0472308	0.382531	-0.0480784	0.137066	1.0455	0.953059	1.1469	DECODE	TRUE
4151_6	Crohn's disease || id:ebi-a-GCST004132	ENSG00000122194	HGNC:9071	PLG	plasminogen	5340	P00747	Weighted mode	6	0.0870038	0.0484727	0.132625	-0.0080027	0.18201	1.0909	0.992029	1.19963	DECODE	TRUE
SeqId_4151_6	Crohn's disease || id:ebi-a-GCST004132	ENSG00000122194	HGNC:9071	PLG	plasminogen	5340	P00747	Inverse variance weighted	3	0.0663567	0.0626419	0.289462	-0.0564214	0.189135	1.06861	0.945141	1.2082	FENLAND	TRUE
SeqId_3710_49	Crohn's disease || id:ebi-a-GCST004132	ENSG00000122194	HGNC:9071	PLG	plasminogen	5340	P00747	Inverse variance weighted	5	0.0373288	0.0518021	0.471153	-0.0642034	0.138861	1.03803	0.937814	1.14896	FENLAND	TRUE
SeqId_4151_6	Crohn's disease || id:ebi-a-GCST004132	ENSG00000122194	HGNC:9071	PLG	plasminogen	5340	P00747	MR Egger	3	0.186967	0.099344	0.31093	-0.00774686	0.381682	1.20559	0.992283	1.46475	FENLAND	TRUE
SeqId_3710_49	Crohn's disease || id:ebi-a-GCST004132	ENSG00000122194	HGNC:9071	PLG	plasminogen	5340	P00747	MR Egger	5	0.147383	0.0716007	0.131697	0.00704592	0.287721	1.1588	1.00707	1.33338	FENLAND	TRUE
SeqId_4151_6	Crohn's disease || id:ebi-a-GCST004132	ENSG00000122194	HGNC:9071	PLG	plasminogen	5340	P00747	Simple mode	3	0.0484861	0.121375	0.728166	-0.189409	0.286381	1.04968	0.827448	1.3316	FENLAND	TRUE
SeqId_3710_49	Crohn's disease || id:ebi-a-GCST004132	ENSG00000122194	HGNC:9071	PLG	plasminogen	5340	P00747	Simple mode	5	0.0401056	0.0723832	0.609044	-0.101766	0.181977	1.04092	0.903241	1.19959	FENLAND	TRUE
SeqId_3710_49	Crohn's disease || id:ebi-a-GCST004132	ENSG00000122194	HGNC:9071	PLG	plasminogen	5340	P00747	Weighted median	5	0.0687121	0.0520436	0.186742	-0.0332934	0.170718	1.07113	0.967255	1.18616	FENLAND	TRUE
SeqId_4151_6	Crohn's disease || id:ebi-a-GCST004132	ENSG00000122194	HGNC:9071	PLG	plasminogen	5340	P00747	Weighted median	3	0.0878386	0.0604649	0.146301	-0.0306726	0.20635	1.09181	0.969793	1.22918	FENLAND	TRUE
SeqId_4151_6	Crohn's disease || id:ebi-a-GCST004132	ENSG00000122194	HGNC:9071	PLG	plasminogen	5340	P00747	Weighted mode	3	0.104533	0.0625684	0.236735	-0.0181006	0.227167	1.11019	0.982062	1.25504	FENLAND	TRUE
SeqId_3710_49	Crohn's disease || id:ebi-a-GCST004132	ENSG00000122194	HGNC:9071	PLG	plasminogen	5340	P00747	Weighted mode	5	0.0730325	0.0565147	0.265863	-0.0377363	0.183801	1.07577	0.962967	1.20178	FENLAND	TRUE
PLG:P00747:OID30785:v1	Crohn's disease || id:ebi-a-GCST004132	ENSG00000122194	HGNC:9071	PLG	plasminogen	5340	P00747	Wald ratio	1	0.0408612	0.062208	0.511278	-0.0810664	0.162789	1.04171	0.922132	1.17679	UKBB	TRUE
SeqId_4151_6	Eczema || id:GCST90244787	ENSG00000122194	HGNC:9071	PLG	plasminogen	5340	P00747	Wald ratio	1	-0.020092	0.0229932	0.382215	-0.0651587	0.0249747	0.980109	0.936919	1.02529	ARIC	TRUE
SeqId_3710_49	Eczema || id:GCST90244787	ENSG00000122194	HGNC:9071	PLG	plasminogen	5340	P00747	Wald ratio	1	-0.0244	0.0237222	0.303681	-0.0708955	0.0220955	0.975895	0.931559	1.02234	ARIC	TRUE
3710_49	Eczema || id:GCST90244787	ENSG00000122194	HGNC:9071	PLG	plasminogen	5340	P00747	Inverse variance weighted	7	-0.00560632	0.0189787	0.767689	-0.0428047	0.031592	0.994409	0.958099	1.0321	DECODE	TRUE
4151_6	Eczema || id:GCST90244787	ENSG00000122194	HGNC:9071	PLG	plasminogen	5340	P00747	Inverse variance weighted	6	-0.0113624	0.025438	0.655115	-0.0612209	0.0384962	0.988702	0.940615	1.03925	DECODE	TRUE
4151_6	Eczema || id:GCST90244787	ENSG00000122194	HGNC:9071	PLG	plasminogen	5340	P00747	MR Egger	6	-0.0122953	0.0374479	0.759131	-0.0856932	0.0611027	0.98778	0.917876	1.06301	DECODE	TRUE
3710_49	Eczema || id:GCST90244787	ENSG00000122194	HGNC:9071	PLG	plasminogen	5340	P00747	MR Egger	7	-0.00855148	0.0304129	0.789837	-0.0681607	0.0510578	0.991485	0.93411	1.05238	DECODE	TRUE
4151_6	Eczema || id:GCST90244787	ENSG00000122194	HGNC:9071	PLG	plasminogen	5340	P00747	Simple mode	6	-0.0230638	0.0368577	0.558928	-0.0953049	0.0491773	0.9772	0.909096	1.05041	DECODE	TRUE
3710_49	Eczema || id:GCST90244787	ENSG00000122194	HGNC:9071	PLG	plasminogen	5340	P00747	Simple mode	7	-0.00827038	0.0285668	0.781935	-0.0642614	0.0477206	0.991764	0.93776	1.04888	DECODE	TRUE
4151_6	Eczema || id:GCST90244787	ENSG00000122194	HGNC:9071	PLG	plasminogen	5340	P00747	Weighted median	6	-0.0225072	0.0245124	0.358516	-0.0705516	0.0255371	0.977744	0.93188	1.02587	DECODE	TRUE
3710_49	Eczema || id:GCST90244787	ENSG00000122194	HGNC:9071	PLG	plasminogen	5340	P00747	Weighted median	7	-0.00308269	0.0219659	0.888392	-0.0461359	0.0399705	0.996922	0.954912	1.04078	DECODE	TRUE
3710_49	Eczema || id:GCST90244787	ENSG00000122194	HGNC:9071	PLG	plasminogen	5340	P00747	Weighted mode	7	0.00511141	0.0223882	0.826989	-0.0387694	0.0489923	1.00512	0.961972	1.05021	DECODE	TRUE
4151_6	Eczema || id:GCST90244787	ENSG00000122194	HGNC:9071	PLG	plasminogen	5340	P00747	Weighted mode	6	-0.00476422	0.0222417	0.838851	-0.048358	0.0388296	0.995247	0.952793	1.03959	DECODE	TRUE
SeqId_4151_6	Eczema || id:GCST90244787	ENSG00000122194	HGNC:9071	PLG	plasminogen	5340	P00747	Inverse variance weighted	4	0.000643332	0.0161979	0.968319	-0.0311046	0.0323912	1.00064	0.969374	1.03292	FENLAND	TRUE
SeqId_3710_49	Eczema || id:GCST90244787	ENSG00000122194	HGNC:9071	PLG	plasminogen	5340	P00747	Inverse variance weighted	8	-0.0106197	0.0156238	0.496687	-0.0412422	0.0200029	0.989437	0.959597	1.0202	FENLAND	TRUE
SeqId_4151_6	Eczema || id:GCST90244787	ENSG00000122194	HGNC:9071	PLG	plasminogen	5340	P00747	MR Egger	4	-0.0157801	0.0224876	0.555516	-0.0598558	0.0282956	0.984344	0.9419	1.0287	FENLAND	TRUE
SeqId_3710_49	Eczema || id:GCST90244787	ENSG00000122194	HGNC:9071	PLG	plasminogen	5340	P00747	MR Egger	8	-0.0239059	0.02523	0.379956	-0.0733568	0.0255449	0.976378	0.929269	1.02587	FENLAND	TRUE
SeqId_4151_6	Eczema || id:GCST90244787	ENSG00000122194	HGNC:9071	PLG	plasminogen	5340	P00747	Simple mode	4	0.0316476	0.0266258	0.320108	-0.0205389	0.0838341	1.03215	0.979671	1.08745	FENLAND	TRUE
SeqId_3710_49	Eczema || id:GCST90244787	ENSG00000122194	HGNC:9071	PLG	plasminogen	5340	P00747	Simple mode	8	0.014306	0.0239194	0.568617	-0.0325761	0.0611881	1.01441	0.967949	1.0631	FENLAND	TRUE
SeqId_4151_6	Eczema || id:GCST90244787	ENSG00000122194	HGNC:9071	PLG	plasminogen	5340	P00747	Weighted median	4	0.0013122	0.0184071	0.943169	-0.0347657	0.0373901	1.00131	0.965832	1.0381	FENLAND	TRUE
SeqId_3710_49	Eczema || id:GCST90244787	ENSG00000122194	HGNC:9071	PLG	plasminogen	5340	P00747	Weighted median	8	-0.0104774	0.0177722	0.555501	-0.0453109	0.0243561	0.989577	0.9557	1.02466	FENLAND	TRUE
SeqId_4151_6	Eczema || id:GCST90244787	ENSG00000122194	HGNC:9071	PLG	plasminogen	5340	P00747	Weighted mode	4	0.016953	0.0204516	0.467937	-0.0231322	0.0570381	1.0171	0.977133	1.0587	FENLAND	TRUE
SeqId_3710_49	Eczema || id:GCST90244787	ENSG00000122194	HGNC:9071	PLG	plasminogen	5340	P00747	Weighted mode	8	-0.0199397	0.0189966	0.328765	-0.0571731	0.0172938	0.980258	0.944431	1.01744	FENLAND	TRUE
PLG:P00747:OID30785:v1	Eczema || id:GCST90244787	ENSG00000122194	HGNC:9071	PLG	plasminogen	5340	P00747	Wald ratio	1	-0.0129864	0.038019	0.732669	-0.0875036	0.0615308	0.987098	0.916216	1.06346	UKBB	TRUE
SeqId_3710_49	Eczema || id:L12_ATOPIC	ENSG00000122194	HGNC:9071	PLG	plasminogen	5340	P00747	Wald ratio	1	0.0854477	0.0935115	0.360839	-0.0978348	0.26873	1.0892	0.906799	1.3083	ARIC	TRUE
SeqId_4151_6	Eczema || id:L12_ATOPIC	ENSG00000122194	HGNC:9071	PLG	plasminogen	5340	P00747	Wald ratio	1	0.0908474	0.0784516	0.246862	-0.0629178	0.244613	1.0951	0.939021	1.27713	ARIC	TRUE
4151_6	Eczema || id:L12_ATOPIC	ENSG00000122194	HGNC:9071	PLG	plasminogen	5340	P00747	Inverse variance weighted	7	0.120367	0.0500527	0.0161812	0.0222636	0.21847	1.12791	1.02251	1.24417	DECODE	TRUE
3710_49	Eczema || id:L12_ATOPIC	ENSG00000122194	HGNC:9071	PLG	plasminogen	5340	P00747	Inverse variance weighted	8	0.0961114	0.0396618	0.0153814	0.0183742	0.173849	1.10088	1.01854	1.18988	DECODE	TRUE
3710_49	Eczema || id:L12_ATOPIC	ENSG00000122194	HGNC:9071	PLG	plasminogen	5340	P00747	MR Egger	8	0.094688	0.0605274	0.168762	-0.0239457	0.213322	1.09932	0.976339	1.23778	DECODE	TRUE
4151_6	Eczema || id:L12_ATOPIC	ENSG00000122194	HGNC:9071	PLG	plasminogen	5340	P00747	MR Egger	7	0.0717071	0.0682473	0.341505	-0.0620576	0.205472	1.07434	0.939829	1.2281	DECODE	TRUE
4151_6	Eczema || id:L12_ATOPIC	ENSG00000122194	HGNC:9071	PLG	plasminogen	5340	P00747	Simple mode	7	0.184355	0.0937845	0.096922	0.000537513	0.368173	1.20244	1.00054	1.44509	DECODE	TRUE
3710_49	Eczema || id:L12_ATOPIC	ENSG00000122194	HGNC:9071	PLG	plasminogen	5340	P00747	Simple mode	8	0.0622238	0.0761463	0.440757	-0.0870229	0.211471	1.0642	0.916656	1.23549	DECODE	TRUE
3710_49	Eczema || id:L12_ATOPIC	ENSG00000122194	HGNC:9071	PLG	plasminogen	5340	P00747	Weighted median	8	0.111407	0.0481391	0.0206526	0.0170545	0.20576	1.11785	1.0172	1.22846	DECODE	TRUE
4151_6	Eczema || id:L12_ATOPIC	ENSG00000122194	HGNC:9071	PLG	plasminogen	5340	P00747	Weighted median	7	0.132787	0.0581629	0.0224293	0.0187877	0.246786	1.14201	1.01897	1.27991	DECODE	TRUE
3710_49	Eczema || id:L12_ATOPIC	ENSG00000122194	HGNC:9071	PLG	plasminogen	5340	P00747	Weighted mode	8	0.114948	0.0546617	0.0735561	0.00781088	0.222085	1.12181	1.00784	1.24868	DECODE	TRUE
4151_6	Eczema || id:L12_ATOPIC	ENSG00000122194	HGNC:9071	PLG	plasminogen	5340	P00747	Weighted mode	7	0.134693	0.0608283	0.0687339	0.0154694	0.253916	1.14419	1.01559	1.28906	DECODE	TRUE
SeqId_3710_49	Eczema || id:L12_ATOPIC	ENSG00000122194	HGNC:9071	PLG	plasminogen	5340	P00747	Inverse variance weighted	8	0.076684	0.0342624	0.0252118	0.00952979	0.143838	1.0797	1.00958	1.1547	FENLAND	TRUE
SeqId_4151_6	Eczema || id:L12_ATOPIC	ENSG00000122194	HGNC:9071	PLG	plasminogen	5340	P00747	Inverse variance weighted	4	0.0831441	0.0411708	0.043436	0.00244939	0.163839	1.0867	1.00245	1.17802	FENLAND	TRUE
SeqId_3710_49	Eczema || id:L12_ATOPIC	ENSG00000122194	HGNC:9071	PLG	plasminogen	5340	P00747	MR Egger	8	0.111813	0.0648526	0.135452	-0.0152976	0.238925	1.1183	0.984819	1.26988	FENLAND	TRUE
SeqId_4151_6	Eczema || id:L12_ATOPIC	ENSG00000122194	HGNC:9071	PLG	plasminogen	5340	P00747	MR Egger	4	0.138154	0.0644029	0.165107	0.0119244	0.264384	1.14815	1.012	1.30263	FENLAND	TRUE
SeqId_3710_49	Eczema || id:L12_ATOPIC	ENSG00000122194	HGNC:9071	PLG	plasminogen	5340	P00747	Simple mode	8	0.114323	0.0668586	0.131023	-0.0167194	0.245366	1.12111	0.98342	1.27809	FENLAND	TRUE
SeqId_4151_6	Eczema || id:L12_ATOPIC	ENSG00000122194	HGNC:9071	PLG	plasminogen	5340	P00747	Simple mode	4	0.095731	0.0670909	0.248886	-0.0357673	0.227229	1.10046	0.964865	1.25512	FENLAND	TRUE
SeqId_3710_49	Eczema || id:L12_ATOPIC	ENSG00000122194	HGNC:9071	PLG	plasminogen	5340	P00747	Weighted median	8	0.098893	0.044891	0.0275975	0.0109067	0.186879	1.10395	1.01097	1.20548	FENLAND	TRUE
SeqId_4151_6	Eczema || id:L12_ATOPIC	ENSG00000122194	HGNC:9071	PLG	plasminogen	5340	P00747	Weighted median	4	0.0983621	0.0446649	0.0276496	0.0108188	0.185905	1.10336	1.01088	1.20431	FENLAND	TRUE
SeqId_4151_6	Eczema || id:L12_ATOPIC	ENSG00000122194	HGNC:9071	PLG	plasminogen	5340	P00747	Weighted mode	4	0.103102	0.0499383	0.13092	0.00522265	0.200981	1.1086	1.00524	1.2226	FENLAND	TRUE
SeqId_3710_49	Eczema || id:L12_ATOPIC	ENSG00000122194	HGNC:9071	PLG	plasminogen	5340	P00747	Weighted mode	8	0.109456	0.0517543	0.0722628	0.00801718	0.210894	1.11567	1.00805	1.23478	FENLAND	TRUE
PLG:P00747:OID30785:v1	Eczema || id:L12_ATOPIC	ENSG00000122194	HGNC:9071	PLG	plasminogen	5340	P00747	Wald ratio	1	-0.0353428	0.0891228	0.69169	-0.210023	0.139338	0.965274	0.810565	1.14951	UKBB	TRUE
SeqId_3710_49	Eosinophilic esophagitis || id:GCST90027899	ENSG00000122194	HGNC:9071	PLG	plasminogen	5340	P00747	Wald ratio	1	0.0161888	0.112501	0.885581	-0.204314	0.236691	1.01632	0.815207	1.26705	ARIC	TRUE
SeqId_4151_6	Eosinophilic esophagitis || id:GCST90027899	ENSG00000122194	HGNC:9071	PLG	plasminogen	5340	P00747	Wald ratio	1	-0.0668373	0.0998934	0.503441	-0.262628	0.128954	0.935347	0.769028	1.13764	ARIC	TRUE
4151_6	Eosinophilic esophagitis || id:GCST90027899	ENSG00000122194	HGNC:9071	PLG	plasminogen	5340	P00747	Inverse variance weighted	7	-0.00291321	0.116681	0.980081	-0.231608	0.225781	0.997091	0.793257	1.2533	DECODE	TRUE
3710_49	Eosinophilic esophagitis || id:GCST90027899	ENSG00000122194	HGNC:9071	PLG	plasminogen	5340	P00747	Inverse variance weighted	8	0.0419006	0.085996	0.626089	-0.126652	0.210453	1.04279	0.881041	1.23424	DECODE	TRUE
4151_6	Eosinophilic esophagitis || id:GCST90027899	ENSG00000122194	HGNC:9071	PLG	plasminogen	5340	P00747	MR Egger	7	-0.0133532	0.161634	0.937364	-0.330156	0.30345	0.986736	0.718811	1.35452	DECODE	TRUE
3710_49	Eosinophilic esophagitis || id:GCST90027899	ENSG00000122194	HGNC:9071	PLG	plasminogen	5340	P00747	MR Egger	8	0.0127596	0.122271	0.920289	-0.226891	0.25241	1.01284	0.797008	1.28712	DECODE	TRUE
3710_49	Eosinophilic esophagitis || id:GCST90027899	ENSG00000122194	HGNC:9071	PLG	plasminogen	5340	P00747	Simple mode	8	0.26517	0.163417	0.148692	-0.0551275	0.585467	1.30365	0.946364	1.79583	DECODE	TRUE
4151_6	Eosinophilic esophagitis || id:GCST90027899	ENSG00000122194	HGNC:9071	PLG	plasminogen	5340	P00747	Simple mode	7	0.130558	0.236272	0.600518	-0.332535	0.593652	1.13946	0.717103	1.81059	DECODE	TRUE
4151_6	Eosinophilic esophagitis || id:GCST90027899	ENSG00000122194	HGNC:9071	PLG	plasminogen	5340	P00747	Weighted median	7	-0.0815178	0.115156	0.479013	-0.307223	0.144188	0.921716	0.735486	1.1551	DECODE	TRUE
3710_49	Eosinophilic esophagitis || id:GCST90027899	ENSG00000122194	HGNC:9071	PLG	plasminogen	5340	P00747	Weighted median	8	-0.0142243	0.0984668	0.885139	-0.207219	0.178771	0.985876	0.812841	1.19575	DECODE	TRUE
4151_6	Eosinophilic esophagitis || id:GCST90027899	ENSG00000122194	HGNC:9071	PLG	plasminogen	5340	P00747	Weighted mode	7	-0.0674619	0.114545	0.577375	-0.29197	0.157046	0.934763	0.746791	1.17005	DECODE	TRUE
3710_49	Eosinophilic esophagitis || id:GCST90027899	ENSG00000122194	HGNC:9071	PLG	plasminogen	5340	P00747	Weighted mode	8	-0.023654	0.112148	0.83896	-0.243464	0.196156	0.976624	0.783908	1.21672	DECODE	TRUE
SeqId_4151_6	Eosinophilic esophagitis || id:GCST90027899	ENSG00000122194	HGNC:9071	PLG	plasminogen	5340	P00747	Inverse variance weighted	3	0.00562453	0.263111	0.982945	-0.510073	0.521322	1.00564	0.600452	1.68425	FENLAND	TRUE
SeqId_3710_49	Eosinophilic esophagitis || id:GCST90027899	ENSG00000122194	HGNC:9071	PLG	plasminogen	5340	P00747	Inverse variance weighted	7	-0.00228768	0.0993015	0.98162	-0.196919	0.192343	0.997715	0.821257	1.21209	FENLAND	TRUE
SeqId_4151_6	Eosinophilic esophagitis || id:GCST90027899	ENSG00000122194	HGNC:9071	PLG	plasminogen	5340	P00747	MR Egger	3	-0.0813934	0.622603	0.917244	-1.3017	1.13891	0.921831	0.27207	3.12336	FENLAND	TRUE
SeqId_3710_49	Eosinophilic esophagitis || id:GCST90027899	ENSG00000122194	HGNC:9071	PLG	plasminogen	5340	P00747	MR Egger	7	0.0115367	0.160123	0.945356	-0.302304	0.325378	1.0116	0.739113	1.38455	FENLAND	TRUE
SeqId_3710_49	Eosinophilic esophagitis || id:GCST90027899	ENSG00000122194	HGNC:9071	PLG	plasminogen	5340	P00747	Simple mode	7	-0.0593306	0.0981619	0.567704	-0.251728	0.133067	0.942395	0.777456	1.14233	FENLAND	TRUE
SeqId_4151_6	Eosinophilic esophagitis || id:GCST90027899	ENSG00000122194	HGNC:9071	PLG	plasminogen	5340	P00747	Simple mode	3	-0.0801563	0.181237	0.701521	-0.435381	0.275069	0.922972	0.647018	1.31662	FENLAND	TRUE
SeqId_3710_49	Eosinophilic esophagitis || id:GCST90027899	ENSG00000122194	HGNC:9071	PLG	plasminogen	5340	P00747	Weighted median	7	-0.0492169	0.0861451	0.567779	-0.218061	0.119627	0.951975	0.804076	1.12708	FENLAND	TRUE
SeqId_4151_6	Eosinophilic esophagitis || id:GCST90027899	ENSG00000122194	HGNC:9071	PLG	plasminogen	5340	P00747	Weighted median	3	-0.0596965	0.128787	0.642986	-0.31212	0.192727	0.94205	0.731894	1.21255	FENLAND	TRUE
SeqId_3710_49	Eosinophilic esophagitis || id:GCST90027899	ENSG00000122194	HGNC:9071	PLG	plasminogen	5340	P00747	Weighted mode	7	-0.0458421	0.0888353	0.624288	-0.219959	0.128275	0.955193	0.802551	1.13687	FENLAND	TRUE
SeqId_4151_6	Eosinophilic esophagitis || id:GCST90027899	ENSG00000122194	HGNC:9071	PLG	plasminogen	5340	P00747	Weighted mode	3	-0.0602879	0.127166	0.682154	-0.309533	0.188958	0.941493	0.733789	1.20799	FENLAND	TRUE
PLG:P00747:OID30785:v1	Eosinophilic esophagitis || id:GCST90027899	ENSG00000122194	HGNC:9071	PLG	plasminogen	5340	P00747	Wald ratio	1	0.328901	0.172395	0.0564131	-0.00899379	0.666796	1.38944	0.991047	1.94799	UKBB	TRUE
SeqId_4151_6	Inflammatory bowel disease || id:ebi-a-GCST004131	ENSG00000122194	HGNC:9071	PLG	plasminogen	5340	P00747	Wald ratio	1	0.0504916	0.0347605	0.146347	-0.0176391	0.118622	1.05179	0.982516	1.12594	ARIC	TRUE
4151_6	Inflammatory bowel disease || id:ebi-a-GCST004131	ENSG00000122194	HGNC:9071	PLG	plasminogen	5340	P00747	Inverse variance weighted	6	0.0691758	0.0356916	0.0526044	-0.000779708	0.139131	1.07162	0.999221	1.14927	DECODE	TRUE
3710_49	Inflammatory bowel disease || id:ebi-a-GCST004131	ENSG00000122194	HGNC:9071	PLG	plasminogen	5340	P00747	Inverse variance weighted	7	0.0401632	0.0267254	0.132888	-0.0122186	0.0925451	1.04098	0.987856	1.09696	DECODE	TRUE
4151_6	Inflammatory bowel disease || id:ebi-a-GCST004131	ENSG00000122194	HGNC:9071	PLG	plasminogen	5340	P00747	MR Egger	6	0.0334858	0.0443104	0.491885	-0.0533625	0.120334	1.03405	0.948036	1.12787	DECODE	TRUE
3710_49	Inflammatory bowel disease || id:ebi-a-GCST004131	ENSG00000122194	HGNC:9071	PLG	plasminogen	5340	P00747	MR Egger	7	0.0172393	0.0348805	0.642083	-0.0511265	0.0856051	1.01739	0.950158	1.08938	DECODE	TRUE
4151_6	Inflammatory bowel disease || id:ebi-a-GCST004131	ENSG00000122194	HGNC:9071	PLG	plasminogen	5340	P00747	Simple mode	6	0.0625387	0.0501356	0.267494	-0.0357271	0.160804	1.06454	0.964904	1.17446	DECODE	TRUE
3710_49	Inflammatory bowel disease || id:ebi-a-GCST004131	ENSG00000122194	HGNC:9071	PLG	plasminogen	5340	P00747	Simple mode	7	0.0473945	0.0447504	0.330322	-0.0403162	0.135105	1.04854	0.960486	1.14466	DECODE	TRUE
4151_6	Inflammatory bowel disease || id:ebi-a-GCST004131	ENSG00000122194	HGNC:9071	PLG	plasminogen	5340	P00747	Weighted median	6	0.0647353	0.038638	0.0938494	-0.0109951	0.140466	1.06688	0.989065	1.15081	DECODE	TRUE
3710_49	Inflammatory bowel disease || id:ebi-a-GCST004131	ENSG00000122194	HGNC:9071	PLG	plasminogen	5340	P00747	Weighted median	7	0.0389142	0.0330432	0.238926	-0.0258505	0.103679	1.03968	0.974481	1.10924	DECODE	TRUE
4151_6	Inflammatory bowel disease || id:ebi-a-GCST004131	ENSG00000122194	HGNC:9071	PLG	plasminogen	5340	P00747	Weighted mode	6	0.0648371	0.0390572	0.157798	-0.0117151	0.141389	1.06699	0.988353	1.15187	DECODE	TRUE
3710_49	Inflammatory bowel disease || id:ebi-a-GCST004131	ENSG00000122194	HGNC:9071	PLG	plasminogen	5340	P00747	Weighted mode	7	0.0306867	0.039898	0.470999	-0.0475134	0.108887	1.03116	0.953598	1.11504	DECODE	TRUE
SeqId_4151_6	Inflammatory bowel disease || id:ebi-a-GCST004131	ENSG00000122194	HGNC:9071	PLG	plasminogen	5340	P00747	Inverse variance weighted	3	0.0288686	0.0493196	0.558321	-0.0677978	0.125535	1.02929	0.934449	1.13375	FENLAND	TRUE
SeqId_3710_49	Inflammatory bowel disease || id:ebi-a-GCST004131	ENSG00000122194	HGNC:9071	PLG	plasminogen	5340	P00747	Inverse variance weighted	5	0.0387385	0.0322595	0.229813	-0.0244901	0.101967	1.0395	0.975807	1.10735	FENLAND	TRUE
SeqId_4151_6	Inflammatory bowel disease || id:ebi-a-GCST004131	ENSG00000122194	HGNC:9071	PLG	plasminogen	5340	P00747	MR Egger	3	0.0877083	0.0935837	0.520624	-0.0957156	0.271132	1.09167	0.908722	1.31145	FENLAND	TRUE
SeqId_3710_49	Inflammatory bowel disease || id:ebi-a-GCST004131	ENSG00000122194	HGNC:9071	PLG	plasminogen	5340	P00747	MR Egger	5	0.109616	0.0548971	0.139764	0.00201797	0.217215	1.11585	1.00202	1.24261	FENLAND	TRUE
SeqId_3710_49	Inflammatory bowel disease || id:ebi-a-GCST004131	ENSG00000122194	HGNC:9071	PLG	plasminogen	5340	P00747	Simple mode	5	0.0676933	0.0571645	0.301899	-0.0443492	0.179736	1.07004	0.95662	1.1969	FENLAND	TRUE
SeqId_4151_6	Inflammatory bowel disease || id:ebi-a-GCST004131	ENSG00000122194	HGNC:9071	PLG	plasminogen	5340	P00747	Simple mode	3	0.00793865	0.0722834	0.922574	-0.133737	0.149614	1.00797	0.87482	1.16139	FENLAND	TRUE
SeqId_3710_49	Inflammatory bowel disease || id:ebi-a-GCST004131	ENSG00000122194	HGNC:9071	PLG	plasminogen	5340	P00747	Weighted median	5	0.0570238	0.037742	0.130818	-0.0169505	0.130998	1.05868	0.983192	1.13997	FENLAND	TRUE
SeqId_4151_6	Inflammatory bowel disease || id:ebi-a-GCST004131	ENSG00000122194	HGNC:9071	PLG	plasminogen	5340	P00747	Weighted median	3	0.0261442	0.0461327	0.570906	-0.0642758	0.116564	1.02649	0.937746	1.12363	FENLAND	TRUE
SeqId_3710_49	Inflammatory bowel disease || id:ebi-a-GCST004131	ENSG00000122194	HGNC:9071	PLG	plasminogen	5340	P00747	Weighted mode	5	0.0602978	0.0407384	0.212944	-0.0195495	0.140145	1.06215	0.98064	1.15044	FENLAND	TRUE
SeqId_4151_6	Inflammatory bowel disease || id:ebi-a-GCST004131	ENSG00000122194	HGNC:9071	PLG	plasminogen	5340	P00747	Weighted mode	3	0.0323425	0.0469224	0.561876	-0.0596255	0.124311	1.03287	0.942117	1.13237	FENLAND	TRUE
PLG:P00747:OID30785:v1	Inflammatory bowel disease || id:ebi-a-GCST004131	ENSG00000122194	HGNC:9071	PLG	plasminogen	5340	P00747	Wald ratio	1	0.0230875	0.0511223	0.651548	-0.0771122	0.123287	1.02336	0.925786	1.13121	UKBB	TRUE
SeqId_4151_6	Juvenile idiopathic arthritis || id:GCST90010715	ENSG00000122194	HGNC:9071	PLG	plasminogen	5340	P00747	Wald ratio	1	0.0115257	0.0721567	0.873092	-0.129901	0.152953	1.01159	0.878182	1.16527	ARIC	TRUE
SeqId_3710_49	Juvenile idiopathic arthritis || id:GCST90010715	ENSG00000122194	HGNC:9071	PLG	plasminogen	5340	P00747	Wald ratio	1	-0.0100231	0.0758704	0.894899	-0.158729	0.138683	0.990027	0.853228	1.14876	ARIC	TRUE
4151_6	Juvenile idiopathic arthritis || id:GCST90010715	ENSG00000122194	HGNC:9071	PLG	plasminogen	5340	P00747	Inverse variance weighted	5	0.0182721	0.0813109	0.822198	-0.141097	0.177641	1.01844	0.868405	1.1944	DECODE	TRUE
3710_49	Juvenile idiopathic arthritis || id:GCST90010715	ENSG00000122194	HGNC:9071	PLG	plasminogen	5340	P00747	Inverse variance weighted	6	-0.0178795	0.063768	0.779183	-0.142865	0.107106	0.982279	0.866871	1.11305	DECODE	TRUE
3710_49	Juvenile idiopathic arthritis || id:GCST90010715	ENSG00000122194	HGNC:9071	PLG	plasminogen	5340	P00747	MR Egger	6	-0.0239855	0.0854441	0.792849	-0.191456	0.143485	0.9763	0.825756	1.15429	DECODE	TRUE
4151_6	Juvenile idiopathic arthritis || id:GCST90010715	ENSG00000122194	HGNC:9071	PLG	plasminogen	5340	P00747	MR Egger	5	0.0202886	0.104033	0.857838	-0.183617	0.224194	1.0205	0.832255	1.25131	DECODE	TRUE
4151_6	Juvenile idiopathic arthritis || id:GCST90010715	ENSG00000122194	HGNC:9071	PLG	plasminogen	5340	P00747	Simple mode	5	-0.0972652	0.155655	0.565928	-0.402348	0.207818	0.907315	0.668748	1.23099	DECODE	TRUE
3710_49	Juvenile idiopathic arthritis || id:GCST90010715	ENSG00000122194	HGNC:9071	PLG	plasminogen	5340	P00747	Simple mode	6	-0.0129428	0.091422	0.892945	-0.19213	0.166244	0.987141	0.8252	1.18086	DECODE	TRUE
4151_6	Juvenile idiopathic arthritis || id:GCST90010715	ENSG00000122194	HGNC:9071	PLG	plasminogen	5340	P00747	Weighted median	5	0.0228983	0.0844415	0.786258	-0.142607	0.188404	1.02316	0.867095	1.20732	DECODE	TRUE
3710_49	Juvenile idiopathic arthritis || id:GCST90010715	ENSG00000122194	HGNC:9071	PLG	plasminogen	5340	P00747	Weighted median	6	-0.00305191	0.0784941	0.968986	-0.1569	0.150797	0.996953	0.854789	1.16276	DECODE	TRUE
3710_49	Juvenile idiopathic arthritis || id:GCST90010715	ENSG00000122194	HGNC:9071	PLG	plasminogen	5340	P00747	Weighted mode	6	-0.0129428	0.0753607	0.870373	-0.16065	0.134764	0.987141	0.85159	1.14427	DECODE	TRUE
4151_6	Juvenile idiopathic arthritis || id:GCST90010715	ENSG00000122194	HGNC:9071	PLG	plasminogen	5340	P00747	Weighted mode	5	0.0193012	0.0926037	0.845078	-0.162202	0.200804	1.01949	0.850269	1.22239	DECODE	TRUE
SeqId_3710_49	Juvenile idiopathic arthritis || id:GCST90010715	ENSG00000122194	HGNC:9071	PLG	plasminogen	5340	P00747	Inverse variance weighted	7	-0.00830269	0.0522642	0.873779	-0.110741	0.0941352	0.991732	0.895171	1.09871	FENLAND	TRUE
SeqId_4151_6	Juvenile idiopathic arthritis || id:GCST90010715	ENSG00000122194	HGNC:9071	PLG	plasminogen	5340	P00747	Inverse variance weighted	3	-0.0169109	0.100099	0.865842	-0.213105	0.179283	0.983231	0.808071	1.19636	FENLAND	TRUE
SeqId_4151_6	Juvenile idiopathic arthritis || id:GCST90010715	ENSG00000122194	HGNC:9071	PLG	plasminogen	5340	P00747	MR Egger	3	0.138573	0.170521	0.565568	-0.195649	0.472795	1.14863	0.822301	1.60447	FENLAND	TRUE
SeqId_3710_49	Juvenile idiopathic arthritis || id:GCST90010715	ENSG00000122194	HGNC:9071	PLG	plasminogen	5340	P00747	MR Egger	7	0.0525561	0.0753033	0.516339	-0.0950384	0.200151	1.05396	0.909338	1.22159	FENLAND	TRUE
SeqId_4151_6	Juvenile idiopathic arthritis || id:GCST90010715	ENSG00000122194	HGNC:9071	PLG	plasminogen	5340	P00747	Simple mode	3	0.0945755	0.187697	0.664374	-0.27331	0.462461	1.09919	0.760857	1.58798	FENLAND	TRUE
SeqId_3710_49	Juvenile idiopathic arthritis || id:GCST90010715	ENSG00000122194	HGNC:9071	PLG	plasminogen	5340	P00747	Simple mode	7	0.0514164	0.0797825	0.543117	-0.104957	0.20779	1.05276	0.900363	1.23095	FENLAND	TRUE
SeqId_3710_49	Juvenile idiopathic arthritis || id:GCST90010715	ENSG00000122194	HGNC:9071	PLG	plasminogen	5340	P00747	Weighted median	7	0.00742094	0.0628402	0.905995	-0.115746	0.130588	1.00745	0.890702	1.1395	FENLAND	TRUE
SeqId_4151_6	Juvenile idiopathic arthritis || id:GCST90010715	ENSG00000122194	HGNC:9071	PLG	plasminogen	5340	P00747	Weighted median	3	-0.010537	0.107561	0.921962	-0.221357	0.200283	0.989518	0.801431	1.22175	FENLAND	TRUE
SeqId_4151_6	Juvenile idiopathic arthritis || id:GCST90010715	ENSG00000122194	HGNC:9071	PLG	plasminogen	5340	P00747	Weighted mode	3	0.0247352	0.110456	0.843601	-0.191758	0.241229	1.02504	0.825506	1.27281	FENLAND	TRUE
SeqId_3710_49	Juvenile idiopathic arthritis || id:GCST90010715	ENSG00000122194	HGNC:9071	PLG	plasminogen	5340	P00747	Weighted mode	7	0.0125553	0.0629571	0.848516	-0.110841	0.135951	1.01263	0.895081	1.14563	FENLAND	TRUE
3710_49	multiple sclerosis || id:ieu-b-18	ENSG00000122194	HGNC:9071	PLG	plasminogen	5340	P00747	Inverse variance weighted	4	0.0569414	0.0688276	0.408064	-0.0779607	0.191843	1.05859	0.925001	1.21148	DECODE	TRUE
4151_6	multiple sclerosis || id:ieu-b-18	ENSG00000122194	HGNC:9071	PLG	plasminogen	5340	P00747	Inverse variance weighted	4	0.0367189	0.123062	0.765415	-0.204482	0.27792	1.0374	0.815069	1.32038	DECODE	TRUE
3710_49	multiple sclerosis || id:ieu-b-18	ENSG00000122194	HGNC:9071	PLG	plasminogen	5340	P00747	MR Egger	4	-0.0663728	0.126918	0.653166	-0.315132	0.182386	0.935782	0.729692	1.20008	DECODE	TRUE
4151_6	multiple sclerosis || id:ieu-b-18	ENSG00000122194	HGNC:9071	PLG	plasminogen	5340	P00747	MR Egger	4	-0.106719	0.190644	0.631959	-0.480381	0.266944	0.898779	0.618548	1.30597	DECODE	TRUE
4151_6	multiple sclerosis || id:ieu-b-18	ENSG00000122194	HGNC:9071	PLG	plasminogen	5340	P00747	Simple mode	4	-0.0715132	0.201014	0.745565	-0.465501	0.322475	0.930984	0.62782	1.38054	DECODE	TRUE
3710_49	multiple sclerosis || id:ieu-b-18	ENSG00000122194	HGNC:9071	PLG	plasminogen	5340	P00747	Simple mode	4	0.100546	0.108589	0.422777	-0.112288	0.31338	1.10577	0.893787	1.36804	DECODE	TRUE
4151_6	multiple sclerosis || id:ieu-b-18	ENSG00000122194	HGNC:9071	PLG	plasminogen	5340	P00747	Weighted median	4	0.0141929	0.0914092	0.87661	-0.164969	0.193355	1.01429	0.84792	1.21331	DECODE	TRUE
3710_49	multiple sclerosis || id:ieu-b-18	ENSG00000122194	HGNC:9071	PLG	plasminogen	5340	P00747	Weighted median	4	0.0439979	0.0722662	0.542636	-0.0976439	0.18564	1.04498	0.906972	1.20399	DECODE	TRUE
4151_6	multiple sclerosis || id:ieu-b-18	ENSG00000122194	HGNC:9071	PLG	plasminogen	5340	P00747	Weighted mode	4	0.0127528	0.0953235	0.902043	-0.174081	0.199587	1.01283	0.840229	1.2209	DECODE	TRUE
3710_49	multiple sclerosis || id:ieu-b-18	ENSG00000122194	HGNC:9071	PLG	plasminogen	5340	P00747	Weighted mode	4	0.0411027	0.0732329	0.613815	-0.102434	0.184639	1.04196	0.902638	1.20278	DECODE	TRUE
SeqId_3710_49	multiple sclerosis || id:ieu-b-18	ENSG00000122194	HGNC:9071	PLG	plasminogen	5340	P00747	Inverse variance weighted	4	-0.00586825	0.0549989	0.915029	-0.113666	0.10193	0.994149	0.892556	1.10731	FENLAND	TRUE
SeqId_4151_6	multiple sclerosis || id:ieu-b-18	ENSG00000122194	HGNC:9071	PLG	plasminogen	5340	P00747	Inverse variance weighted	2	-0.021064	0.0699145	0.7632	-0.158096	0.115968	0.979156	0.853768	1.12296	FENLAND	TRUE
SeqId_3710_49	multiple sclerosis || id:ieu-b-18	ENSG00000122194	HGNC:9071	PLG	plasminogen	5340	P00747	MR Egger	4	0.155121	0.119161	0.322745	-0.078434	0.388677	1.1678	0.924563	1.47503	FENLAND	TRUE
SeqId_3710_49	multiple sclerosis || id:ieu-b-18	ENSG00000122194	HGNC:9071	PLG	plasminogen	5340	P00747	Simple mode	4	0.0148115	0.0780205	0.861553	-0.138109	0.167732	1.01492	0.871004	1.18262	FENLAND	TRUE
SeqId_3710_49	multiple sclerosis || id:ieu-b-18	ENSG00000122194	HGNC:9071	PLG	plasminogen	5340	P00747	Weighted median	4	0.00145342	0.0642978	0.981966	-0.12457	0.127477	1.00145	0.882876	1.13596	FENLAND	TRUE
SeqId_3710_49	multiple sclerosis || id:ieu-b-18	ENSG00000122194	HGNC:9071	PLG	plasminogen	5340	P00747	Weighted mode	4	0.00331865	0.0733312	0.966748	-0.14041	0.147048	1.00332	0.869001	1.15841	FENLAND	TRUE
SeqId_3710_49	Psoriasis || id:GCST90019016	ENSG00000122194	HGNC:9071	PLG	plasminogen	5340	P00747	Wald ratio	1	-0.0158565	0.0650983	0.807557	-0.143449	0.111736	0.984269	0.866365	1.11822	ARIC	TRUE
SeqId_4151_6	Psoriasis || id:GCST90019016	ENSG00000122194	HGNC:9071	PLG	plasminogen	5340	P00747	Wald ratio	1	0.0596258	0.05804	0.304269	-0.0541326	0.173384	1.06144	0.947307	1.18932	ARIC	TRUE
4151_6	Psoriasis || id:GCST90019016	ENSG00000122194	HGNC:9071	PLG	plasminogen	5340	P00747	Inverse variance weighted	5	0.183562	0.101737	0.071187	-0.0158422	0.382966	1.20149	0.984283	1.46663	DECODE	TRUE
3710_49	Psoriasis || id:GCST90019016	ENSG00000122194	HGNC:9071	PLG	plasminogen	5340	P00747	Inverse variance weighted	6	0.131445	0.0658971	0.0460755	0.00228666	0.260603	1.14048	1.00229	1.29771	DECODE	TRUE
4151_6	Psoriasis || id:GCST90019016	ENSG00000122194	HGNC:9071	PLG	plasminogen	5340	P00747	MR Egger	5	0.0693507	0.110259	0.573994	-0.146756	0.285457	1.07181	0.863505	1.33037	DECODE	TRUE
3710_49	Psoriasis || id:GCST90019016	ENSG00000122194	HGNC:9071	PLG	plasminogen	5340	P00747	MR Egger	6	0.0474898	0.0806087	0.587432	-0.110503	0.205483	1.04864	0.895383	1.22812	DECODE	TRUE
4151_6	Psoriasis || id:GCST90019016	ENSG00000122194	HGNC:9071	PLG	plasminogen	5340	P00747	Simple mode	5	0.235221	0.10915	0.0974316	0.0212863	0.449156	1.26519	1.02151	1.56699	DECODE	TRUE
3710_49	Psoriasis || id:GCST90019016	ENSG00000122194	HGNC:9071	PLG	plasminogen	5340	P00747	Simple mode	6	0.127343	0.106914	0.287077	-0.0822088	0.336895	1.13581	0.92108	1.40059	DECODE	TRUE
3710_49	Psoriasis || id:GCST90019016	ENSG00000122194	HGNC:9071	PLG	plasminogen	5340	P00747	Weighted median	6	0.115313	0.0690471	0.0949083	-0.0200198	0.250645	1.12222	0.980179	1.28485	DECODE	TRUE
4151_6	Psoriasis || id:GCST90019016	ENSG00000122194	HGNC:9071	PLG	plasminogen	5340	P00747	Weighted median	5	0.166593	0.0710528	0.0190457	0.0273294	0.305856	1.18127	1.02771	1.35779	DECODE	TRUE
4151_6	Psoriasis || id:GCST90019016	ENSG00000122194	HGNC:9071	PLG	plasminogen	5340	P00747	Weighted mode	5	0.159284	0.0724078	0.0926718	0.0173645	0.301203	1.17267	1.01752	1.35148	DECODE	TRUE
3710_49	Psoriasis || id:GCST90019016	ENSG00000122194	HGNC:9071	PLG	plasminogen	5340	P00747	Weighted mode	6	0.0993917	0.0907197	0.323202	-0.0784188	0.277202	1.1045	0.924577	1.31943	DECODE	TRUE
SeqId_3710_49	Psoriasis || id:GCST90019016	ENSG00000122194	HGNC:9071	PLG	plasminogen	5340	P00747	Inverse variance weighted	6	0.066018	0.0502443	0.188866	-0.0324608	0.164497	1.06825	0.96806	1.1788	FENLAND	TRUE
SeqId_4151_6	Psoriasis || id:GCST90019016	ENSG00000122194	HGNC:9071	PLG	plasminogen	5340	P00747	Inverse variance weighted	2	0.191545	0.0775593	0.0135244	0.0395284	0.343561	1.21112	1.04032	1.40996	FENLAND	TRUE
SeqId_3710_49	Psoriasis || id:GCST90019016	ENSG00000122194	HGNC:9071	PLG	plasminogen	5340	P00747	MR Egger	6	0.065465	0.0829346	0.47406	-0.0970868	0.228017	1.06766	0.907477	1.25611	FENLAND	TRUE
SeqId_3710_49	Psoriasis || id:GCST90019016	ENSG00000122194	HGNC:9071	PLG	plasminogen	5340	P00747	Simple mode	6	-0.0258308	0.0867232	0.777794	-0.195808	0.144147	0.9745	0.82217	1.15505	FENLAND	TRUE
SeqId_3710_49	Psoriasis || id:GCST90019016	ENSG00000122194	HGNC:9071	PLG	plasminogen	5340	P00747	Weighted median	6	0.0121443	0.0556493	0.82725	-0.0969282	0.121217	1.01222	0.907621	1.12887	FENLAND	TRUE
SeqId_3710_49	Psoriasis || id:GCST90019016	ENSG00000122194	HGNC:9071	PLG	plasminogen	5340	P00747	Weighted mode	6	-7.9591e-05	0.0813902	0.999258	-0.159604	0.159445	0.99992	0.852481	1.17286	FENLAND	TRUE
SeqId_4151_6	Rheumatoid arthritis || id:ebi-a-GCST002318	ENSG00000122194	HGNC:9071	PLG	plasminogen	5340	P00747	Wald ratio	1	-0.0488176	0.0600022	0.415876	-0.166422	0.0687867	0.952355	0.846689	1.07121	ARIC	TRUE
3710_49	Rheumatoid arthritis || id:ebi-a-GCST002318	ENSG00000122194	HGNC:9071	PLG	plasminogen	5340	P00747	Inverse variance weighted	6	-0.00267007	0.0452479	0.952944	-0.091356	0.0860159	0.997333	0.912693	1.08982	DECODE	TRUE
4151_6	Rheumatoid arthritis || id:ebi-a-GCST002318	ENSG00000122194	HGNC:9071	PLG	plasminogen	5340	P00747	Inverse variance weighted	5	-0.0213115	0.0639716	0.739028	-0.146696	0.104073	0.978914	0.863557	1.10968	DECODE	TRUE
3710_49	Rheumatoid arthritis || id:ebi-a-GCST002318	ENSG00000122194	HGNC:9071	PLG	plasminogen	5340	P00747	MR Egger	6	-0.0195927	0.0609303	0.763889	-0.139016	0.0998308	0.980598	0.870214	1.10498	DECODE	TRUE
4151_6	Rheumatoid arthritis || id:ebi-a-GCST002318	ENSG00000122194	HGNC:9071	PLG	plasminogen	5340	P00747	MR Egger	5	-0.0601675	0.0810381	0.511658	-0.219002	0.0986673	0.941607	0.80332	1.1037	DECODE	TRUE
3710_49	Rheumatoid arthritis || id:ebi-a-GCST002318	ENSG00000122194	HGNC:9071	PLG	plasminogen	5340	P00747	Simple mode	6	-0.0525164	0.0699685	0.486709	-0.189655	0.0846218	0.948839	0.827245	1.08831	DECODE	TRUE
4151_6	Rheumatoid arthritis || id:ebi-a-GCST002318	ENSG00000122194	HGNC:9071	PLG	plasminogen	5340	P00747	Simple mode	5	0.0919919	0.1075	0.440376	-0.118709	0.302692	1.09636	0.888067	1.3535	DECODE	TRUE
4151_6	Rheumatoid arthritis || id:ebi-a-GCST002318	ENSG00000122194	HGNC:9071	PLG	plasminogen	5340	P00747	Weighted median	5	-0.0243256	0.0711259	0.732345	-0.163732	0.115081	0.975968	0.848969	1.12196	DECODE	TRUE
3710_49	Rheumatoid arthritis || id:ebi-a-GCST002318	ENSG00000122194	HGNC:9071	PLG	plasminogen	5340	P00747	Weighted median	6	-0.00084675	0.0535624	0.987387	-0.105829	0.104136	0.999154	0.899578	1.10975	DECODE	TRUE
3710_49	Rheumatoid arthritis || id:ebi-a-GCST002318	ENSG00000122194	HGNC:9071	PLG	plasminogen	5340	P00747	Weighted mode	6	-0.00519038	0.0572032	0.931225	-0.117309	0.106928	0.994823	0.889311	1.11285	DECODE	TRUE
4151_6	Rheumatoid arthritis || id:ebi-a-GCST002318	ENSG00000122194	HGNC:9071	PLG	plasminogen	5340	P00747	Weighted mode	5	-0.0301062	0.0707383	0.692299	-0.168753	0.108541	0.970342	0.844717	1.11465	DECODE	TRUE
SeqId_4151_6	Rheumatoid arthritis || id:ebi-a-GCST002318	ENSG00000122194	HGNC:9071	PLG	plasminogen	5340	P00747	Inverse variance weighted	2	-0.00891948	0.0749793	0.905308	-0.155879	0.13804	0.99112	0.855663	1.14802	FENLAND	TRUE
SeqId_3710_49	Rheumatoid arthritis || id:ebi-a-GCST002318	ENSG00000122194	HGNC:9071	PLG	plasminogen	5340	P00747	Inverse variance weighted	5	-0.0296064	0.0509046	0.560832	-0.12938	0.0701667	0.970828	0.87864	1.07269	FENLAND	TRUE
SeqId_3710_49	Rheumatoid arthritis || id:ebi-a-GCST002318	ENSG00000122194	HGNC:9071	PLG	plasminogen	5340	P00747	MR Egger	5	0.00727158	0.088137	0.939443	-0.165477	0.18002	1.0073	0.847489	1.19724	FENLAND	TRUE
SeqId_3710_49	Rheumatoid arthritis || id:ebi-a-GCST002318	ENSG00000122194	HGNC:9071	PLG	plasminogen	5340	P00747	Simple mode	5	-0.0162189	0.0681568	0.823601	-0.149806	0.117368	0.983912	0.860875	1.12453	FENLAND	TRUE
SeqId_3710_49	Rheumatoid arthritis || id:ebi-a-GCST002318	ENSG00000122194	HGNC:9071	PLG	plasminogen	5340	P00747	Weighted median	5	-0.0219579	0.0587288	0.708488	-0.137066	0.0931505	0.978281	0.871912	1.09763	FENLAND	TRUE
SeqId_3710_49	Rheumatoid arthritis || id:ebi-a-GCST002318	ENSG00000122194	HGNC:9071	PLG	plasminogen	5340	P00747	Weighted mode	5	-0.013659	0.0663025	0.846843	-0.143612	0.116294	0.986434	0.866224	1.12333	FENLAND	TRUE
SeqId_4151_6	Sinusitis || id:J10_CHRONSINUSITIS	ENSG00000122194	HGNC:9071	PLG	plasminogen	5340	P00747	Wald ratio	1	-0.0338703	0.0708138	0.632436	-0.172665	0.104925	0.966697	0.841419	1.11063	ARIC	TRUE
SeqId_3710_49	Sinusitis || id:J10_CHRONSINUSITIS	ENSG00000122194	HGNC:9071	PLG	plasminogen	5340	P00747	Wald ratio	1	-0.153045	0.0855313	0.0735593	-0.320686	0.0145964	0.858091	0.725651	1.0147	ARIC	TRUE
4151_6	Sinusitis || id:J10_CHRONSINUSITIS	ENSG00000122194	HGNC:9071	PLG	plasminogen	5340	P00747	Inverse variance weighted	7	-0.0141174	0.049767	0.776664	-0.111661	0.0834259	0.985982	0.894348	1.087	DECODE	TRUE
3710_49	Sinusitis || id:J10_CHRONSINUSITIS	ENSG00000122194	HGNC:9071	PLG	plasminogen	5340	P00747	Inverse variance weighted	8	-0.0358729	0.0416613	0.389206	-0.117529	0.0457834	0.964763	0.889115	1.04685	DECODE	TRUE
3710_49	Sinusitis || id:J10_CHRONSINUSITIS	ENSG00000122194	HGNC:9071	PLG	plasminogen	5340	P00747	MR Egger	8	-0.0583832	0.0678307	0.422449	-0.191331	0.0745649	0.943288	0.825859	1.07742	DECODE	TRUE
4151_6	Sinusitis || id:J10_CHRONSINUSITIS	ENSG00000122194	HGNC:9071	PLG	plasminogen	5340	P00747	MR Egger	7	-0.0606846	0.0678303	0.411965	-0.193632	0.0722629	0.94112	0.823961	1.07494	DECODE	TRUE
4151_6	Sinusitis || id:J10_CHRONSINUSITIS	ENSG00000122194	HGNC:9071	PLG	plasminogen	5340	P00747	Simple mode	7	-0.049806	0.0916257	0.606321	-0.229392	0.12978	0.951414	0.795016	1.13858	DECODE	TRUE
3710_49	Sinusitis || id:J10_CHRONSINUSITIS	ENSG00000122194	HGNC:9071	PLG	plasminogen	5340	P00747	Simple mode	8	-0.107427	0.0907707	0.27524	-0.285338	0.0704835	0.898142	0.75176	1.07303	DECODE	TRUE
3710_49	Sinusitis || id:J10_CHRONSINUSITIS	ENSG00000122194	HGNC:9071	PLG	plasminogen	5340	P00747	Weighted median	8	-0.0318872	0.047212	0.499419	-0.124423	0.0606483	0.968616	0.883006	1.06253	DECODE	TRUE
4151_6	Sinusitis || id:J10_CHRONSINUSITIS	ENSG00000122194	HGNC:9071	PLG	plasminogen	5340	P00747	Weighted median	7	-0.00194458	0.0519851	0.970161	-0.103835	0.0999462	0.998057	0.901374	1.10511	DECODE	TRUE
3710_49	Sinusitis || id:J10_CHRONSINUSITIS	ENSG00000122194	HGNC:9071	PLG	plasminogen	5340	P00747	Weighted mode	8	-0.00124181	0.0498738	0.98083	-0.0989945	0.0965109	0.998759	0.905748	1.10132	DECODE	TRUE
4151_6	Sinusitis || id:J10_CHRONSINUSITIS	ENSG00000122194	HGNC:9071	PLG	plasminogen	5340	P00747	Weighted mode	7	0.0104812	0.054391	0.853551	-0.0961253	0.117088	1.01054	0.90835	1.12422	DECODE	TRUE
SeqId_3710_49	Sinusitis || id:J10_CHRONSINUSITIS	ENSG00000122194	HGNC:9071	PLG	plasminogen	5340	P00747	Inverse variance weighted	8	-0.0517346	0.0325695	0.112187	-0.115571	0.0121016	0.949581	0.890858	1.01218	FENLAND	TRUE
SeqId_4151_6	Sinusitis || id:J10_CHRONSINUSITIS	ENSG00000122194	HGNC:9071	PLG	plasminogen	5340	P00747	Inverse variance weighted	4	0.0102529	0.0373182	0.783514	-0.0628907	0.0833965	1.01031	0.939046	1.08697	FENLAND	TRUE
SeqId_3710_49	Sinusitis || id:J10_CHRONSINUSITIS	ENSG00000122194	HGNC:9071	PLG	plasminogen	5340	P00747	MR Egger	8	-0.0311581	0.0659553	0.653326	-0.160431	0.0981144	0.969322	0.851777	1.10309	FENLAND	TRUE
SeqId_4151_6	Sinusitis || id:J10_CHRONSINUSITIS	ENSG00000122194	HGNC:9071	PLG	plasminogen	5340	P00747	MR Egger	4	0.0654492	0.0584908	0.379509	-0.0491928	0.180091	1.06764	0.951998	1.19733	FENLAND	TRUE
SeqId_4151_6	Sinusitis || id:J10_CHRONSINUSITIS	ENSG00000122194	HGNC:9071	PLG	plasminogen	5340	P00747	Simple mode	4	0.026876	0.0661003	0.711573	-0.102681	0.156433	1.02724	0.902415	1.16933	FENLAND	TRUE
SeqId_3710_49	Sinusitis || id:J10_CHRONSINUSITIS	ENSG00000122194	HGNC:9071	PLG	plasminogen	5340	P00747	Simple mode	8	-0.173948	0.0741862	0.0514841	-0.319353	-0.0285428	0.840341	0.726619	0.971861	FENLAND	TRUE
SeqId_3710_49	Sinusitis || id:J10_CHRONSINUSITIS	ENSG00000122194	HGNC:9071	PLG	plasminogen	5340	P00747	Weighted median	8	-0.0349467	0.040646	0.389909	-0.114613	0.0447194	0.965657	0.891711	1.04573	FENLAND	TRUE
SeqId_4151_6	Sinusitis || id:J10_CHRONSINUSITIS	ENSG00000122194	HGNC:9071	PLG	plasminogen	5340	P00747	Weighted median	4	0.0263535	0.0401541	0.511625	-0.0523484	0.105055	1.0267	0.948998	1.11077	FENLAND	TRUE
SeqId_4151_6	Sinusitis || id:J10_CHRONSINUSITIS	ENSG00000122194	HGNC:9071	PLG	plasminogen	5340	P00747	Weighted mode	4	0.0300781	0.0470809	0.568347	-0.0622004	0.122357	1.03054	0.939695	1.13016	FENLAND	TRUE
SeqId_3710_49	Sinusitis || id:J10_CHRONSINUSITIS	ENSG00000122194	HGNC:9071	PLG	plasminogen	5340	P00747	Weighted mode	8	-0.00318421	0.0484523	0.949439	-0.0981507	0.0917823	0.996821	0.906512	1.09613	FENLAND	TRUE
PLG:P00747:OID30785:v1	Sinusitis || id:J10_CHRONSINUSITIS	ENSG00000122194	HGNC:9071	PLG	plasminogen	5340	P00747	Wald ratio	1	-0.0783376	0.0831448	0.346099	-0.241301	0.0846261	0.924652	0.785605	1.08831	UKBB	TRUE
SeqId_4151_6	Systemic lupus erythematosus || id:ebi-a-GCST003156	ENSG00000122194	HGNC:9071	PLG	plasminogen	5340	P00747	Wald ratio	1	-0.0718865	0.084418	0.394462	-0.237346	0.0935729	0.930637	0.788719	1.09809	ARIC	TRUE
3710_49	Systemic lupus erythematosus || id:ebi-a-GCST003156	ENSG00000122194	HGNC:9071	PLG	plasminogen	5340	P00747	Inverse variance weighted	5	0.000827365	0.109965	0.993997	-0.214703	0.216358	1.00083	0.806781	1.24155	DECODE	TRUE
4151_6	Systemic lupus erythematosus || id:ebi-a-GCST003156	ENSG00000122194	HGNC:9071	PLG	plasminogen	5340	P00747	Inverse variance weighted	5	-0.0251746	0.168713	0.881383	-0.355852	0.305503	0.97514	0.700576	1.35731	DECODE	TRUE
3710_49	Systemic lupus erythematosus || id:ebi-a-GCST003156	ENSG00000122194	HGNC:9071	PLG	plasminogen	5340	P00747	MR Egger	5	-0.0545262	0.192905	0.795819	-0.432619	0.323567	0.946934	0.648808	1.38205	DECODE	TRUE
4151_6	Systemic lupus erythematosus || id:ebi-a-GCST003156	ENSG00000122194	HGNC:9071	PLG	plasminogen	5340	P00747	MR Egger	5	-0.0995553	0.236666	0.702321	-0.56342	0.364309	0.90524	0.569259	1.43952	DECODE	TRUE
3710_49	Systemic lupus erythematosus || id:ebi-a-GCST003156	ENSG00000122194	HGNC:9071	PLG	plasminogen	5340	P00747	Simple mode	5	-0.0682697	0.163537	0.697778	-0.388803	0.252263	0.934009	0.677868	1.28693	DECODE	TRUE
4151_6	Systemic lupus erythematosus || id:ebi-a-GCST003156	ENSG00000122194	HGNC:9071	PLG	plasminogen	5340	P00747	Simple mode	5	-0.128161	0.225766	0.600605	-0.570662	0.314341	0.879712	0.565151	1.36936	DECODE	TRUE
3710_49	Systemic lupus erythematosus || id:ebi-a-GCST003156	ENSG00000122194	HGNC:9071	PLG	plasminogen	5340	P00747	Weighted median	5	-0.0547413	0.10565	0.604363	-0.261816	0.152333	0.94673	0.769653	1.16455	DECODE	TRUE
4151_6	Systemic lupus erythematosus || id:ebi-a-GCST003156	ENSG00000122194	HGNC:9071	PLG	plasminogen	5340	P00747	Weighted median	5	-0.0462816	0.0988001	0.639472	-0.23993	0.147367	0.954773	0.786683	1.15878	DECODE	TRUE
3710_49	Systemic lupus erythematosus || id:ebi-a-GCST003156	ENSG00000122194	HGNC:9071	PLG	plasminogen	5340	P00747	Weighted mode	5	-0.0305574	0.1109	0.79655	-0.247921	0.186806	0.969905	0.780421	1.20539	DECODE	TRUE
4151_6	Systemic lupus erythematosus || id:ebi-a-GCST003156	ENSG00000122194	HGNC:9071	PLG	plasminogen	5340	P00747	Weighted mode	5	-0.049351	0.0955437	0.63273	-0.236617	0.137915	0.951847	0.789294	1.14788	DECODE	TRUE
SeqId_4151_6	Systemic lupus erythematosus || id:ebi-a-GCST003156	ENSG00000122194	HGNC:9071	PLG	plasminogen	5340	P00747	Inverse variance weighted	2	0.0850351	0.108165	0.431773	-0.126968	0.297038	1.08876	0.880762	1.34587	FENLAND	TRUE
SeqId_3710_49	Systemic lupus erythematosus || id:ebi-a-GCST003156	ENSG00000122194	HGNC:9071	PLG	plasminogen	5340	P00747	Inverse variance weighted	5	-0.0232609	0.076366	0.760673	-0.172938	0.126417	0.977008	0.841189	1.13475	FENLAND	TRUE
SeqId_3710_49	Systemic lupus erythematosus || id:ebi-a-GCST003156	ENSG00000122194	HGNC:9071	PLG	plasminogen	5340	P00747	MR Egger	5	-0.102124	0.139303	0.516583	-0.375157	0.170909	0.902918	0.687182	1.18638	FENLAND	TRUE
SeqId_3710_49	Systemic lupus erythematosus || id:ebi-a-GCST003156	ENSG00000122194	HGNC:9071	PLG	plasminogen	5340	P00747	Simple mode	5	-0.0243754	0.108382	0.833078	-0.236805	0.188054	0.975919	0.789145	1.2069	FENLAND	TRUE
SeqId_3710_49	Systemic lupus erythematosus || id:ebi-a-GCST003156	ENSG00000122194	HGNC:9071	PLG	plasminogen	5340	P00747	Weighted median	5	-0.0604389	0.0843309	0.473567	-0.225728	0.10485	0.941351	0.797935	1.11054	FENLAND	TRUE
SeqId_3710_49	Systemic lupus erythematosus || id:ebi-a-GCST003156	ENSG00000122194	HGNC:9071	PLG	plasminogen	5340	P00747	Weighted mode	5	-0.0346417	0.0971306	0.739371	-0.225018	0.155734	0.965951	0.798502	1.16852	FENLAND	TRUE
SeqId_3710_49	Type 1 diabetes || id:ebi-a-GCST010681	ENSG00000122194	HGNC:9071	PLG	plasminogen	5340	P00747	Wald ratio	1	-0.0580061	0.0552961	0.294174	-0.166386	0.0503742	0.943644	0.846719	1.05166	ARIC	TRUE
SeqId_4151_6	Type 1 diabetes || id:ebi-a-GCST010681	ENSG00000122194	HGNC:9071	PLG	plasminogen	5340	P00747	Wald ratio	1	0.00399619	0.0601332	0.947015	-0.113865	0.121857	1.004	0.892379	1.12959	ARIC	TRUE
3710_49	Type 1 diabetes || id:ebi-a-GCST010681	ENSG00000122194	HGNC:9071	PLG	plasminogen	5340	P00747	Inverse variance weighted	9	0.0218389	0.0447802	0.625769	-0.0659302	0.109608	1.02208	0.936196	1.11584	DECODE	TRUE
4151_6	Type 1 diabetes || id:ebi-a-GCST010681	ENSG00000122194	HGNC:9071	PLG	plasminogen	5340	P00747	Inverse variance weighted	8	0.022752	0.0676043	0.736459	-0.109752	0.155256	1.02301	0.896056	1.16796	DECODE	TRUE
4151_6	Type 1 diabetes || id:ebi-a-GCST010681	ENSG00000122194	HGNC:9071	PLG	plasminogen	5340	P00747	MR Egger	8	0.027478	0.0920384	0.775354	-0.152917	0.207873	1.02786	0.858201	1.23106	DECODE	TRUE
3710_49	Type 1 diabetes || id:ebi-a-GCST010681	ENSG00000122194	HGNC:9071	PLG	plasminogen	5340	P00747	MR Egger	9	0.00710835	0.0615963	0.911367	-0.11362	0.127837	1.00713	0.892597	1.13637	DECODE	TRUE
3710_49	Type 1 diabetes || id:ebi-a-GCST010681	ENSG00000122194	HGNC:9071	PLG	plasminogen	5340	P00747	Simple mode	9	-0.00264366	0.098588	0.979264	-0.195876	0.190589	0.99736	0.822114	1.20996	DECODE	TRUE
4151_6	Type 1 diabetes || id:ebi-a-GCST010681	ENSG00000122194	HGNC:9071	PLG	plasminogen	5340	P00747	Simple mode	8	0.0166663	0.117939	0.891603	-0.214493	0.247826	1.01681	0.80695	1.28124	DECODE	TRUE
3710_49	Type 1 diabetes || id:ebi-a-GCST010681	ENSG00000122194	HGNC:9071	PLG	plasminogen	5340	P00747	Weighted median	9	-0.021774	0.0561019	0.69793	-0.131734	0.0881857	0.978461	0.876574	1.09219	DECODE	TRUE
4151_6	Type 1 diabetes || id:ebi-a-GCST010681	ENSG00000122194	HGNC:9071	PLG	plasminogen	5340	P00747	Weighted median	8	0.00258216	0.0740616	0.972187	-0.142579	0.147743	1.00259	0.867119	1.15921	DECODE	TRUE
3710_49	Type 1 diabetes || id:ebi-a-GCST010681	ENSG00000122194	HGNC:9071	PLG	plasminogen	5340	P00747	Weighted mode	9	-0.0372181	0.0546122	0.514796	-0.144258	0.0698217	0.963466	0.865664	1.07232	DECODE	TRUE
4151_6	Type 1 diabetes || id:ebi-a-GCST010681	ENSG00000122194	HGNC:9071	PLG	plasminogen	5340	P00747	Weighted mode	8	0.000943936	0.0733566	0.990092	-0.142835	0.144723	1.00094	0.866897	1.15572	DECODE	TRUE
SeqId_3710_49	Type 1 diabetes || id:ebi-a-GCST010681	ENSG00000122194	HGNC:9071	PLG	plasminogen	5340	P00747	Inverse variance weighted	8	-0.0360748	0.0403771	0.371619	-0.115214	0.0430644	0.964568	0.891175	1.04401	FENLAND	TRUE
SeqId_4151_6	Type 1 diabetes || id:ebi-a-GCST010681	ENSG00000122194	HGNC:9071	PLG	plasminogen	5340	P00747	Inverse variance weighted	4	-0.024103	0.047532	0.612091	-0.117266	0.0690597	0.976185	0.889349	1.0715	FENLAND	TRUE
SeqId_3710_49	Type 1 diabetes || id:ebi-a-GCST010681	ENSG00000122194	HGNC:9071	PLG	plasminogen	5340	P00747	MR Egger	8	-0.0433833	0.0566666	0.472952	-0.15445	0.0676832	0.957544	0.856886	1.07003	FENLAND	TRUE
SeqId_4151_6	Type 1 diabetes || id:ebi-a-GCST010681	ENSG00000122194	HGNC:9071	PLG	plasminogen	5340	P00747	MR Egger	4	-0.0487965	0.0610269	0.507826	-0.168409	0.0708163	0.952375	0.845008	1.07338	FENLAND	TRUE
SeqId_4151_6	Type 1 diabetes || id:ebi-a-GCST010681	ENSG00000122194	HGNC:9071	PLG	plasminogen	5340	P00747	Simple mode	4	0.143134	0.0687726	0.128847	0.00833961	0.277928	1.15388	1.00837	1.32039	FENLAND	TRUE
SeqId_3710_49	Type 1 diabetes || id:ebi-a-GCST010681	ENSG00000122194	HGNC:9071	PLG	plasminogen	5340	P00747	Simple mode	8	0.0135248	0.0699771	0.852233	-0.12363	0.15068	1.01362	0.883706	1.16262	FENLAND	TRUE
SeqId_4151_6	Type 1 diabetes || id:ebi-a-GCST010681	ENSG00000122194	HGNC:9071	PLG	plasminogen	5340	P00747	Weighted median	4	-0.0317594	0.0522067	0.542962	-0.134085	0.0705657	0.96874	0.874516	1.07312	FENLAND	TRUE
SeqId_3710_49	Type 1 diabetes || id:ebi-a-GCST010681	ENSG00000122194	HGNC:9071	PLG	plasminogen	5340	P00747	Weighted median	8	-0.0397612	0.049229	0.419275	-0.13625	0.0567275	0.961019	0.872624	1.05837	FENLAND	TRUE
SeqId_3710_49	Type 1 diabetes || id:ebi-a-GCST010681	ENSG00000122194	HGNC:9071	PLG	plasminogen	5340	P00747	Weighted mode	8	-0.0501688	0.0497339	0.346687	-0.147647	0.0473097	0.951069	0.862735	1.04845	FENLAND	TRUE
SeqId_4151_6	Type 1 diabetes || id:ebi-a-GCST010681	ENSG00000122194	HGNC:9071	PLG	plasminogen	5340	P00747	Weighted mode	4	-0.0326266	0.0537266	0.586552	-0.137931	0.0726776	0.9679	0.871159	1.07538	FENLAND	TRUE
PLG:P00747:OID30785:v1	Type 1 diabetes || id:ebi-a-GCST010681	ENSG00000122194	HGNC:9071	PLG	plasminogen	5340	P00747	Wald ratio	1	0.135318	0.081814	0.0981325	-0.0250371	0.295674	1.1449	0.975274	1.34403	UKBB	TRUE
SeqId_4151_6	Ulcerative colitis || id:ebi-a-GCST004133	ENSG00000122194	HGNC:9071	PLG	plasminogen	5340	P00747	Wald ratio	1	0.0210593	0.0442119	0.633841	-0.0655959	0.107715	1.02128	0.936509	1.11373	ARIC	TRUE
3710_49	Ulcerative colitis || id:ebi-a-GCST004133	ENSG00000122194	HGNC:9071	PLG	plasminogen	5340	P00747	Inverse variance weighted	7	0.00710024	0.0341996	0.835532	-0.059931	0.0741315	1.00713	0.941829	1.07695	DECODE	TRUE
4151_6	Ulcerative colitis || id:ebi-a-GCST004133	ENSG00000122194	HGNC:9071	PLG	plasminogen	5340	P00747	Inverse variance weighted	6	0.0232107	0.0448904	0.605119	-0.0647745	0.111196	1.02348	0.937279	1.11761	DECODE	TRUE
4151_6	Ulcerative colitis || id:ebi-a-GCST004133	ENSG00000122194	HGNC:9071	PLG	plasminogen	5340	P00747	MR Egger	6	-0.0207909	0.0565757	0.731873	-0.131679	0.0900975	0.979424	0.876622	1.09428	DECODE	TRUE
3710_49	Ulcerative colitis || id:ebi-a-GCST004133	ENSG00000122194	HGNC:9071	PLG	plasminogen	5340	P00747	MR Egger	7	-0.0138616	0.0448177	0.769576	-0.101704	0.0739812	0.986234	0.903297	1.07679	DECODE	TRUE
4151_6	Ulcerative colitis || id:ebi-a-GCST004133	ENSG00000122194	HGNC:9071	PLG	plasminogen	5340	P00747	Simple mode	6	0.00457706	0.0628755	0.944791	-0.118659	0.127813	1.00459	0.888111	1.13634	DECODE	TRUE
3710_49	Ulcerative colitis || id:ebi-a-GCST004133	ENSG00000122194	HGNC:9071	PLG	plasminogen	5340	P00747	Simple mode	7	0.00559514	0.0525103	0.918617	-0.097325	0.108515	1.00561	0.907261	1.11462	DECODE	TRUE
3710_49	Ulcerative colitis || id:ebi-a-GCST004133	ENSG00000122194	HGNC:9071	PLG	plasminogen	5340	P00747	Weighted median	7	-0.00899725	0.040814	0.825525	-0.0889928	0.0709983	0.991043	0.914852	1.07358	DECODE	TRUE
4151_6	Ulcerative colitis || id:ebi-a-GCST004133	ENSG00000122194	HGNC:9071	PLG	plasminogen	5340	P00747	Weighted median	6	0.0243659	0.0493518	0.621505	-0.0723636	0.121095	1.02467	0.930193	1.12873	DECODE	TRUE
4151_6	Ulcerative colitis || id:ebi-a-GCST004133	ENSG00000122194	HGNC:9071	PLG	plasminogen	5340	P00747	Weighted mode	6	0.0114145	0.0497107	0.827485	-0.0860185	0.108848	1.01148	0.917577	1.11499	DECODE	TRUE
3710_49	Ulcerative colitis || id:ebi-a-GCST004133	ENSG00000122194	HGNC:9071	PLG	plasminogen	5340	P00747	Weighted mode	7	-0.00410254	0.0444012	0.92939	-0.0911289	0.0829238	0.995906	0.9129	1.08646	DECODE	TRUE
SeqId_3710_49	Ulcerative colitis || id:ebi-a-GCST004133	ENSG00000122194	HGNC:9071	PLG	plasminogen	5340	P00747	Inverse variance weighted	5	0.0239858	0.0408671	0.557256	-0.0561137	0.104085	1.02428	0.945432	1.1097	FENLAND	TRUE
SeqId_4151_6	Ulcerative colitis || id:ebi-a-GCST004133	ENSG00000122194	HGNC:9071	PLG	plasminogen	5340	P00747	Inverse variance weighted	3	0.00573555	0.0594385	0.923127	-0.110764	0.122235	1.00575	0.89515	1.13002	FENLAND	TRUE
SeqId_4151_6	Ulcerative colitis || id:ebi-a-GCST004133	ENSG00000122194	HGNC:9071	PLG	plasminogen	5340	P00747	MR Egger	3	-0.00842283	0.141859	0.962245	-0.286466	0.269621	0.991613	0.750912	1.30947	FENLAND	TRUE
SeqId_3710_49	Ulcerative colitis || id:ebi-a-GCST004133	ENSG00000122194	HGNC:9071	PLG	plasminogen	5340	P00747	MR Egger	5	0.0231565	0.0696859	0.761528	-0.113428	0.159741	1.02343	0.892769	1.17321	FENLAND	TRUE
SeqId_3710_49	Ulcerative colitis || id:ebi-a-GCST004133	ENSG00000122194	HGNC:9071	PLG	plasminogen	5340	P00747	Simple mode	5	0.00155447	0.0594038	0.980377	-0.114877	0.117986	1.00156	0.891476	1.12523	FENLAND	TRUE
SeqId_4151_6	Ulcerative colitis || id:ebi-a-GCST004133	ENSG00000122194	HGNC:9071	PLG	plasminogen	5340	P00747	Simple mode	3	-0.0195495	0.0796912	0.829088	-0.175744	0.136645	0.98064	0.838832	1.14642	FENLAND	TRUE
SeqId_3710_49	Ulcerative colitis || id:ebi-a-GCST004133	ENSG00000122194	HGNC:9071	PLG	plasminogen	5340	P00747	Weighted median	5	0.00843363	0.0480832	0.860768	-0.0858095	0.102677	1.00847	0.917769	1.10813	FENLAND	TRUE
SeqId_4151_6	Ulcerative colitis || id:ebi-a-GCST004133	ENSG00000122194	HGNC:9071	PLG	plasminogen	5340	P00747	Weighted median	3	-0.00942066	0.0566069	0.867824	-0.12037	0.101529	0.990624	0.886592	1.10686	FENLAND	TRUE
SeqId_3710_49	Ulcerative colitis || id:ebi-a-GCST004133	ENSG00000122194	HGNC:9071	PLG	plasminogen	5340	P00747	Weighted mode	5	0.00630349	0.0507313	0.907109	-0.0931299	0.105737	1.00632	0.911075	1.11153	FENLAND	TRUE
SeqId_4151_6	Ulcerative colitis || id:ebi-a-GCST004133	ENSG00000122194	HGNC:9071	PLG	plasminogen	5340	P00747	Weighted mode	3	-0.0094432	0.0602276	0.889806	-0.127489	0.108603	0.990601	0.880303	1.11472	FENLAND	TRUE
PLG:P00747:OID30785:v1	Ulcerative colitis || id:ebi-a-GCST004133	ENSG00000122194	HGNC:9071	PLG	plasminogen	5340	P00747	Wald ratio	1	-0.01388	0.0673385	0.836695	-0.145863	0.118104	0.986216	0.864276	1.12536	UKBB	TRUE
SeqId_18881_7	Ankylosing spondylitis || id:M13_ANKYLOSPON	ENSG00000123146	HGNC:1711	ADGRE5	adhesion G protein-coupled receptor E5	976	P48960	Wald ratio	1	-0.242336	0.254238	0.340496	-0.740641	0.25597	0.784793	0.476808	1.29171	ARIC	TRUE
18881_7	Ankylosing spondylitis || id:M13_ANKYLOSPON	ENSG00000123146	HGNC:1711	ADGRE5	adhesion G protein-coupled receptor E5	976	P48960	Inverse variance weighted	3	-0.156842	0.146851	0.285505	-0.444671	0.130986	0.854839	0.641035	1.13995	DECODE	TRUE
18881_7	Ankylosing spondylitis || id:M13_ANKYLOSPON	ENSG00000123146	HGNC:1711	ADGRE5	adhesion G protein-coupled receptor E5	976	P48960	MR Egger	3	-0.0193906	0.316643	0.961063	-0.64001	0.601229	0.980796	0.527287	1.82436	DECODE	TRUE
18881_7	Ankylosing spondylitis || id:M13_ANKYLOSPON	ENSG00000123146	HGNC:1711	ADGRE5	adhesion G protein-coupled receptor E5	976	P48960	Simple mode	3	-0.143693	0.190471	0.529334	-0.517016	0.22963	0.866154	0.596297	1.25813	DECODE	TRUE
18881_7	Ankylosing spondylitis || id:M13_ANKYLOSPON	ENSG00000123146	HGNC:1711	ADGRE5	adhesion G protein-coupled receptor E5	976	P48960	Weighted median	3	-0.129539	0.145376	0.372896	-0.414475	0.155398	0.878501	0.660687	1.16812	DECODE	TRUE
18881_7	Ankylosing spondylitis || id:M13_ANKYLOSPON	ENSG00000123146	HGNC:1711	ADGRE5	adhesion G protein-coupled receptor E5	976	P48960	Weighted mode	3	-0.114796	0.163617	0.555571	-0.435486	0.205893	0.891548	0.64695	1.22862	DECODE	TRUE
ADGRE5:P48960:OID20260:v1	Ankylosing spondylitis || id:M13_ANKYLOSPON	ENSG00000123146	HGNC:1711	ADGRE5	adhesion G protein-coupled receptor E5	976	P48960	Wald ratio	1	-0.13136	0.117123	0.262055	-0.360922	0.0982025	0.876902	0.697034	1.10319	UKBB	TRUE
SeqId_18881_7	Asthma || id:ebi-a-GCST90014325	ENSG00000123146	HGNC:1711	ADGRE5	adhesion G protein-coupled receptor E5	976	P48960	Wald ratio	1	0.0675607	0.0570877	0.236629	-0.0443311	0.179453	1.0699	0.956637	1.19656	ARIC	TRUE
18881_7	Asthma || id:ebi-a-GCST90014325	ENSG00000123146	HGNC:1711	ADGRE5	adhesion G protein-coupled receptor E5	976	P48960	Inverse variance weighted	3	0.00365976	0.0345072	0.915536	-0.0639744	0.0712939	1.00367	0.938029	1.0739	DECODE	TRUE
18881_7	Asthma || id:ebi-a-GCST90014325	ENSG00000123146	HGNC:1711	ADGRE5	adhesion G protein-coupled receptor E5	976	P48960	MR Egger	3	-0.00831932	0.0555754	0.905404	-0.117247	0.100608	0.991715	0.889365	1.10584	DECODE	TRUE
18881_7	Asthma || id:ebi-a-GCST90014325	ENSG00000123146	HGNC:1711	ADGRE5	adhesion G protein-coupled receptor E5	976	P48960	Simple mode	3	-0.00534032	0.04802	0.921604	-0.0994596	0.0887789	0.994674	0.905327	1.09284	DECODE	TRUE
18881_7	Asthma || id:ebi-a-GCST90014325	ENSG00000123146	HGNC:1711	ADGRE5	adhesion G protein-coupled receptor E5	976	P48960	Weighted median	3	0.00312394	0.0366788	0.932126	-0.0687665	0.0750144	1.00313	0.933545	1.0779	DECODE	TRUE
18881_7	Asthma || id:ebi-a-GCST90014325	ENSG00000123146	HGNC:1711	ADGRE5	adhesion G protein-coupled receptor E5	976	P48960	Weighted mode	3	-0.000960653	0.0383868	0.982307	-0.0761989	0.0742775	0.99904	0.926632	1.07711	DECODE	TRUE
ADGRE5:P48960:OID20260:v1	Asthma || id:ebi-a-GCST90014325	ENSG00000123146	HGNC:1711	ADGRE5	adhesion G protein-coupled receptor E5	976	P48960	Wald ratio	1	-0.00069395	0.0351979	0.98427	-0.0696818	0.0682939	0.999306	0.932691	1.07068	UKBB	TRUE
SeqId_18881_7	Asthma || id:GCST006862	ENSG00000123146	HGNC:1711	ADGRE5	adhesion G protein-coupled receptor E5	976	P48960	Wald ratio	1	-0.000165551	0.122313	0.99892	-0.2399	0.239569	0.999834	0.786707	1.2707	ARIC	TRUE
SeqId_18881_7	Crohn's disease || id:ebi-a-GCST004132	ENSG00000123146	HGNC:1711	ADGRE5	adhesion G protein-coupled receptor E5	976	P48960	Wald ratio	1	0.00979592	0.15102	0.948282	-0.286204	0.305796	1.00984	0.751109	1.35771	ARIC	TRUE
ADGRE5:P48960:OID20260:v1	Crohn's disease || id:ebi-a-GCST004132	ENSG00000123146	HGNC:1711	ADGRE5	adhesion G protein-coupled receptor E5	976	P48960	Wald ratio	1	0.0591608	0.10993	0.590461	-0.156302	0.274624	1.06095	0.855301	1.31604	UKBB	TRUE
SeqId_18881_7	Eczema || id:GCST90244787	ENSG00000123146	HGNC:1711	ADGRE5	adhesion G protein-coupled receptor E5	976	P48960	Wald ratio	1	-0.0584865	0.069018	0.396767	-0.193762	0.0767888	0.943191	0.823854	1.07981	ARIC	TRUE
18881_7	Eczema || id:GCST90244787	ENSG00000123146	HGNC:1711	ADGRE5	adhesion G protein-coupled receptor E5	976	P48960	Wald ratio	1	0.0288396	0.152661	0.850161	-0.270376	0.328056	1.02926	0.763092	1.38827	DECODE	TRUE
ADGRE5:P48960:OID20260:v1	Eczema || id:GCST90244787	ENSG00000123146	HGNC:1711	ADGRE5	adhesion G protein-coupled receptor E5	976	P48960	Wald ratio	1	0.0121802	0.0783905	0.876523	-0.141465	0.165826	1.01225	0.868085	1.18037	UKBB	TRUE
SeqId_18881_7	Eczema || id:L12_ATOPIC	ENSG00000123146	HGNC:1711	ADGRE5	adhesion G protein-coupled receptor E5	976	P48960	Wald ratio	1	0.0709878	0.119645	0.552966	-0.163516	0.305492	1.07357	0.849153	1.35729	ARIC	TRUE
18881_7	Eczema || id:L12_ATOPIC	ENSG00000123146	HGNC:1711	ADGRE5	adhesion G protein-coupled receptor E5	976	P48960	Inverse variance weighted	3	-8.48376e-05	0.107472	0.99937	-0.210729	0.21056	0.999915	0.809993	1.23437	DECODE	TRUE
18881_7	Eczema || id:L12_ATOPIC	ENSG00000123146	HGNC:1711	ADGRE5	adhesion G protein-coupled receptor E5	976	P48960	MR Egger	3	-0.00245649	0.262209	0.994036	-0.516386	0.511473	0.997547	0.596673	1.66775	DECODE	TRUE
18881_7	Eczema || id:L12_ATOPIC	ENSG00000123146	HGNC:1711	ADGRE5	adhesion G protein-coupled receptor E5	976	P48960	Simple mode	3	0.0267615	0.0755747	0.757107	-0.121365	0.174888	1.02712	0.885711	1.19111	DECODE	TRUE
18881_7	Eczema || id:L12_ATOPIC	ENSG00000123146	HGNC:1711	ADGRE5	adhesion G protein-coupled receptor E5	976	P48960	Weighted median	3	0.0279331	0.0687799	0.684652	-0.106876	0.162742	1.02833	0.898638	1.17673	DECODE	TRUE
18881_7	Eczema || id:L12_ATOPIC	ENSG00000123146	HGNC:1711	ADGRE5	adhesion G protein-coupled receptor E5	976	P48960	Weighted mode	3	0.0286231	0.0704911	0.724027	-0.109539	0.166786	1.02904	0.896247	1.1815	DECODE	TRUE
ADGRE5:P48960:OID20260:v1	Eczema || id:L12_ATOPIC	ENSG00000123146	HGNC:1711	ADGRE5	adhesion G protein-coupled receptor E5	976	P48960	Wald ratio	1	0.00945873	0.0550049	0.863468	-0.0983509	0.117268	1.0095	0.906331	1.12442	UKBB	TRUE
SeqId_18881_7	Eosinophilic esophagitis || id:GCST90027899	ENSG00000123146	HGNC:1711	ADGRE5	adhesion G protein-coupled receptor E5	976	P48960	Wald ratio	1	0.239354	0.316155	0.449003	-0.38031	0.859018	1.27043	0.68365	2.36084	ARIC	TRUE
18881_7	Eosinophilic esophagitis || id:GCST90027899	ENSG00000123146	HGNC:1711	ADGRE5	adhesion G protein-coupled receptor E5	976	P48960	Wald ratio	1	0.199709	0.326303	0.540514	-0.439845	0.839264	1.22105	0.644136	2.31466	DECODE	TRUE
ADGRE5:P48960:OID20260:v1	Eosinophilic esophagitis || id:GCST90027899	ENSG00000123146	HGNC:1711	ADGRE5	adhesion G protein-coupled receptor E5	976	P48960	Wald ratio	1	-0.310664	0.190924	0.103703	-0.684876	0.0635476	0.73296	0.504153	1.06561	UKBB	TRUE
SeqId_18881_7	Inflammatory bowel disease || id:ebi-a-GCST004131	ENSG00000123146	HGNC:1711	ADGRE5	adhesion G protein-coupled receptor E5	976	P48960	Wald ratio	1	0.0334694	0.119184	0.778847	-0.200131	0.267069	1.03404	0.818624	1.30613	ARIC	TRUE
ADGRE5:P48960:OID20260:v1	Inflammatory bowel disease || id:ebi-a-GCST004131	ENSG00000123146	HGNC:1711	ADGRE5	adhesion G protein-coupled receptor E5	976	P48960	Wald ratio	1	0.00013986	0.0832168	0.998659	-0.162965	0.163245	1.00014	0.849621	1.17732	UKBB	TRUE
SeqId_18881_7	Juvenile idiopathic arthritis || id:GCST90010715	ENSG00000123146	HGNC:1711	ADGRE5	adhesion G protein-coupled receptor E5	976	P48960	Wald ratio	1	0.401549	0.312727	0.199132	-0.211395	1.01449	1.49414	0.809455	2.75797	ARIC	TRUE
SeqId_18881_7	multiple sclerosis || id:ieu-b-18	ENSG00000123146	HGNC:1711	ADGRE5	adhesion G protein-coupled receptor E5	976	P48960	Wald ratio	1	-0.021197	0.150509	0.888	-0.316194	0.2738	0.979026	0.728918	1.31495	ARIC	TRUE
SeqId_18881_7	Psoriasis || id:GCST90019016	ENSG00000123146	HGNC:1711	ADGRE5	adhesion G protein-coupled receptor E5	976	P48960	Wald ratio	1	0.178776	0.174694	0.306136	-0.163624	0.521176	1.19575	0.849061	1.68401	ARIC	TRUE
SeqId_18881_7	Rheumatoid arthritis || id:ebi-a-GCST002318	ENSG00000123146	HGNC:1711	ADGRE5	adhesion G protein-coupled receptor E5	976	P48960	Wald ratio	1	-0.333241	0.17002	0.0499952	-0.666481	-8.16327e-07	0.716598	0.513513	0.999999	ARIC	TRUE
SeqId_18881_7	Sinusitis || id:J10_CHRONSINUSITIS	ENSG00000123146	HGNC:1711	ADGRE5	adhesion G protein-coupled receptor E5	976	P48960	Wald ratio	1	-0.0427558	0.108306	0.693014	-0.255036	0.169524	0.958145	0.774889	1.18474	ARIC	TRUE
18881_7	Sinusitis || id:J10_CHRONSINUSITIS	ENSG00000123146	HGNC:1711	ADGRE5	adhesion G protein-coupled receptor E5	976	P48960	Inverse variance weighted	3	0.0277956	0.0597093	0.641563	-0.0892347	0.144826	1.02819	0.914631	1.15584	DECODE	TRUE
18881_7	Sinusitis || id:J10_CHRONSINUSITIS	ENSG00000123146	HGNC:1711	ADGRE5	adhesion G protein-coupled receptor E5	976	P48960	MR Egger	3	-0.019918	0.104048	0.879588	-0.223853	0.184017	0.980279	0.799433	1.20204	DECODE	TRUE
18881_7	Sinusitis || id:J10_CHRONSINUSITIS	ENSG00000123146	HGNC:1711	ADGRE5	adhesion G protein-coupled receptor E5	976	P48960	Simple mode	3	0.0468094	0.0724121	0.584276	-0.0951184	0.188737	1.04792	0.909265	1.20772	DECODE	TRUE
18881_7	Sinusitis || id:J10_CHRONSINUSITIS	ENSG00000123146	HGNC:1711	ADGRE5	adhesion G protein-coupled receptor E5	976	P48960	Weighted median	3	0.0376261	0.0630113	0.550419	-0.0858761	0.161128	1.03834	0.917708	1.17484	DECODE	TRUE
18881_7	Sinusitis || id:J10_CHRONSINUSITIS	ENSG00000123146	HGNC:1711	ADGRE5	adhesion G protein-coupled receptor E5	976	P48960	Weighted mode	3	0.037574	0.0698159	0.644329	-0.0992652	0.174413	1.03829	0.905503	1.19055	DECODE	TRUE
ADGRE5:P48960:OID20260:v1	Sinusitis || id:J10_CHRONSINUSITIS	ENSG00000123146	HGNC:1711	ADGRE5	adhesion G protein-coupled receptor E5	976	P48960	Wald ratio	1	0.040651	0.049906	0.415329	-0.0571647	0.138467	1.04149	0.944438	1.14851	UKBB	TRUE
SeqId_18881_7	Systemic lupus erythematosus || id:ebi-a-GCST003156	ENSG00000123146	HGNC:1711	ADGRE5	adhesion G protein-coupled receptor E5	976	P48960	Wald ratio	1	0.398287	0.243314	0.101646	-0.0786087	0.875183	1.48927	0.924402	2.39932	ARIC	TRUE
SeqId_18881_7	Type 1 diabetes || id:ebi-a-GCST010681	ENSG00000123146	HGNC:1711	ADGRE5	adhesion G protein-coupled receptor E5	976	P48960	Wald ratio	1	0.0359184	0.23102	0.876445	-0.416882	0.488718	1.03657	0.659099	1.63023	ARIC	TRUE
SeqId_18881_7	Ulcerative colitis || id:ebi-a-GCST004133	ENSG00000123146	HGNC:1711	ADGRE5	adhesion G protein-coupled receptor E5	976	P48960	Wald ratio	1	0.0628571	0.155102	0.685284	-0.241143	0.366857	1.06487	0.785729	1.44319	ARIC	TRUE
ADGRE5:P48960:OID20260:v1	Ulcerative colitis || id:ebi-a-GCST004133	ENSG00000123146	HGNC:1711	ADGRE5	adhesion G protein-coupled receptor E5	976	P48960	Wald ratio	1	-0.0206993	0.104895	0.843567	-0.226294	0.184895	0.979513	0.797484	1.20309	UKBB	TRUE
DBH:P09172:OID30703:v1	Ankylosing spondylitis || id:M13_ANKYLOSPON	ENSG00000123454	HGNC:2689	DBH	dopamine beta-hydroxylase	1621	P09172	Wald ratio	1	-0.00179167	0.0305626	0.953252	-0.0616943	0.058111	0.99821	0.94017	1.05983	UKBB	TRUE
DBH:P09172:OID30703:v1	Asthma || id:ebi-a-GCST90014325	ENSG00000123454	HGNC:2689	DBH	dopamine beta-hydroxylase	1621	P09172	Wald ratio	1	0.010208	0.00691151	0.139686	-0.00333853	0.0237546	1.01026	0.996667	1.02404	UKBB	TRUE
DBH:P09172:OID30703:v1	Asthma || id:GCST006862	ENSG00000123454	HGNC:2689	DBH	dopamine beta-hydroxylase	1621	P09172	Wald ratio	1	0.00755606	0.0163748	0.64448	-0.0245385	0.0396506	1.00758	0.97576	1.04045	UKBB	TRUE
DBH:P09172:OID30703:v1	Crohn's disease || id:ebi-a-GCST004132	ENSG00000123454	HGNC:2689	DBH	dopamine beta-hydroxylase	1621	P09172	Wald ratio	1	0.0106838	0.0177778	0.547866	-0.0241607	0.0455282	1.01074	0.976129	1.04658	UKBB	TRUE
DBH:P09172:OID30703:v1	Eczema || id:GCST90244787	ENSG00000123454	HGNC:2689	DBH	dopamine beta-hydroxylase	1621	P09172	Wald ratio	1	0.0070605	0.00728839	0.332679	-0.00722475	0.0213458	1.00709	0.992801	1.02158	UKBB	TRUE
DBH:P09172:OID30703:v1	Eczema || id:L12_ATOPIC	ENSG00000123454	HGNC:2689	DBH	dopamine beta-hydroxylase	1621	P09172	Wald ratio	1	0.00255824	0.0144156	0.859144	-0.0256962	0.0308127	1.00256	0.974631	1.03129	UKBB	TRUE
DBH:P09172:OID30703:v1	Eosinophilic esophagitis || id:GCST90027899	ENSG00000123454	HGNC:2689	DBH	dopamine beta-hydroxylase	1621	P09172	Wald ratio	1	0.0987897	0.0361206	0.00623808	0.0279934	0.169586	1.10383	1.02839	1.18481	UKBB	TRUE
DBH:P09172:OID30703:v1	Inflammatory bowel disease || id:ebi-a-GCST004131	ENSG00000123454	HGNC:2689	DBH	dopamine beta-hydroxylase	1621	P09172	Wald ratio	1	0.00418803	0.0139316	0.763709	-0.0231179	0.031494	1.0042	0.977147	1.032	UKBB	TRUE
DBH:P09172:OID30703:v1	Juvenile idiopathic arthritis || id:GCST90010715	ENSG00000123454	HGNC:2689	DBH	dopamine beta-hydroxylase	1621	P09172	Wald ratio	1	0.0102493	0.0315377	0.745191	-0.0515646	0.0720632	1.0103	0.949742	1.07472	UKBB	TRUE
DBH:P09172:OID30703:v1	multiple sclerosis || id:ieu-b-18	ENSG00000123454	HGNC:2689	DBH	dopamine beta-hydroxylase	1621	P09172	Wald ratio	1	0.00875838	0.0179918	0.626401	-0.0265055	0.0440223	1.0088	0.973843	1.04501	UKBB	TRUE
DBH:P09172:OID30703:v1	Psoriasis || id:GCST90019016	ENSG00000123454	HGNC:2689	DBH	dopamine beta-hydroxylase	1621	P09172	Wald ratio	1	0.00649573	0.0205983	0.752494	-0.0338769	0.0468684	1.00652	0.96669	1.04798	UKBB	TRUE
DBH:P09172:OID30703:v1	Rheumatoid arthritis || id:ebi-a-GCST002318	ENSG00000123454	HGNC:2689	DBH	dopamine beta-hydroxylase	1621	P09172	Wald ratio	1	-0.0169253	0.0219178	0.439985	-0.0598841	0.0260335	0.983217	0.941874	1.02638	UKBB	TRUE
DBH:P09172:OID30703:v1	Sinusitis || id:J10_CHRONSINUSITIS	ENSG00000123454	HGNC:2689	DBH	dopamine beta-hydroxylase	1621	P09172	Wald ratio	1	0.0126705	0.0130407	0.331243	-0.0128892	0.0382303	1.01275	0.987193	1.03897	UKBB	TRUE
DBH:P09172:OID30703:v1	Systemic lupus erythematosus || id:ebi-a-GCST003156	ENSG00000123454	HGNC:2689	DBH	dopamine beta-hydroxylase	1621	P09172	Wald ratio	1	-0.0252639	0.0290467	0.384426	-0.0821954	0.0316675	0.975053	0.921092	1.03217	UKBB	TRUE
DBH:P09172:OID30703:v1	Type 1 diabetes || id:ebi-a-GCST010681	ENSG00000123454	HGNC:2689	DBH	dopamine beta-hydroxylase	1621	P09172	Wald ratio	1	-0.0384615	0.0290598	0.185659	-0.0954188	0.0184957	0.962269	0.908992	1.01867	UKBB	TRUE
DBH:P09172:OID30703:v1	Ulcerative colitis || id:ebi-a-GCST004133	ENSG00000123454	HGNC:2689	DBH	dopamine beta-hydroxylase	1621	P09172	Wald ratio	1	-0.00538462	0.0177778	0.761978	-0.0402291	0.0294598	0.99463	0.960569	1.0299	UKBB	TRUE
SeqId_4982_54	Ankylosing spondylitis || id:M13_ANKYLOSPON	ENSG00000124102	HGNC:8947	PI3	peptidase inhibitor 3	5266	P19957	Wald ratio	1	0.048524	0.0894149	0.587348	-0.126729	0.223777	1.04972	0.880972	1.25079	ARIC	FALSE
4982_54	Ankylosing spondylitis || id:M13_ANKYLOSPON	ENSG00000124102	HGNC:8947	PI3	peptidase inhibitor 3	5266	P19957	Inverse variance weighted	2	0.00979375	0.100728	0.922544	-0.187632	0.20722	1.00984	0.828919	1.23025	DECODE	FALSE
PI3:P19957:OID20326:v1	Ankylosing spondylitis || id:M13_ANKYLOSPON	ENSG00000124102	HGNC:8947	PI3	peptidase inhibitor 3	5266	P19957	Wald ratio	1	0.0214464	0.0961754	0.823541	-0.167057	0.20995	1.02168	0.846151	1.23362	UKBB	FALSE
SeqId_4982_54	Asthma || id:ebi-a-GCST90014325	ENSG00000124102	HGNC:8947	PI3	peptidase inhibitor 3	5266	P19957	Wald ratio	1	-0.0185039	0.022098	0.402393	-0.0618159	0.0248082	0.981666	0.940056	1.02512	ARIC	FALSE
4982_54	Asthma || id:ebi-a-GCST90014325	ENSG00000124102	HGNC:8947	PI3	peptidase inhibitor 3	5266	P19957	Inverse variance weighted	2	-0.0202617	0.0250652	0.418884	-0.0693894	0.0288661	0.979942	0.932963	1.02929	DECODE	FALSE
PI3:P19957:OID20326:v1	Asthma || id:ebi-a-GCST90014325	ENSG00000124102	HGNC:8947	PI3	peptidase inhibitor 3	5266	P19957	Wald ratio	1	-0.0213676	0.0240281	0.373856	-0.0684626	0.0257275	0.978859	0.933828	1.02606	UKBB	FALSE
SeqId_4982_54	Asthma || id:GCST006862	ENSG00000124102	HGNC:8947	PI3	peptidase inhibitor 3	5266	P19957	Wald ratio	1	-0.0117074	0.0421372	0.781135	-0.0942964	0.0708816	0.988361	0.910013	1.07345	ARIC	FALSE
4982_54	Asthma || id:GCST006862	ENSG00000124102	HGNC:8947	PI3	peptidase inhibitor 3	5266	P19957	Wald ratio	1	-0.00719376	0.0497711	0.885077	-0.104745	0.0903577	0.992832	0.900554	1.09457	DECODE	FALSE
PI3:P19957:OID20326:v1	Asthma || id:GCST006862	ENSG00000124102	HGNC:8947	PI3	peptidase inhibitor 3	5266	P19957	Wald ratio	1	-0.00689215	0.0476844	0.885077	-0.100354	0.0865693	0.993132	0.904518	1.09043	UKBB	FALSE
SeqId_4982_54	Crohn's disease || id:ebi-a-GCST004132	ENSG00000124102	HGNC:8947	PI3	peptidase inhibitor 3	5266	P19957	Wald ratio	1	0.0238917	0.053889	0.657513	-0.0817308	0.129514	1.02418	0.92152	1.13828	ARIC	FALSE
4982_54	Crohn's disease || id:ebi-a-GCST004132	ENSG00000124102	HGNC:8947	PI3	peptidase inhibitor 3	5266	P19957	Wald ratio	1	0.0378474	0.0609107	0.534363	-0.0815376	0.157232	1.03857	0.921698	1.17027	DECODE	FALSE
PI3:P19957:OID20326:v1	Crohn's disease || id:ebi-a-GCST004132	ENSG00000124102	HGNC:8947	PI3	peptidase inhibitor 3	5266	P19957	Wald ratio	1	0.0291785	0.0583569	0.617075	-0.0852011	0.143558	1.02961	0.918328	1.15437	UKBB	FALSE
SeqId_4982_54	Eczema || id:GCST90244787	ENSG00000124102	HGNC:8947	PI3	peptidase inhibitor 3	5266	P19957	Wald ratio	1	-0.0137414	0.021903	0.530415	-0.0566713	0.0291886	0.986353	0.944905	1.02962	ARIC	FALSE
4982_54	Eczema || id:GCST90244787	ENSG00000124102	HGNC:8947	PI3	peptidase inhibitor 3	5266	P19957	Inverse variance weighted	2	-0.0243776	0.0248465	0.326531	-0.0730768	0.0243217	0.975917	0.929529	1.02462	DECODE	FALSE
PI3:P19957:OID20326:v1	Eczema || id:GCST90244787	ENSG00000124102	HGNC:8947	PI3	peptidase inhibitor 3	5266	P19957	Wald ratio	1	-0.0234509	0.0237925	0.324309	-0.0700843	0.0231825	0.976822	0.932315	1.02345	UKBB	FALSE
SeqId_4982_54	Eczema || id:L12_ATOPIC	ENSG00000124102	HGNC:8947	PI3	peptidase inhibitor 3	5266	P19957	Wald ratio	1	-0.0243107	0.0420196	0.56289	-0.106669	0.0580478	0.975982	0.898823	1.05977	ARIC	FALSE
4982_54	Eczema || id:L12_ATOPIC	ENSG00000124102	HGNC:8947	PI3	peptidase inhibitor 3	5266	P19957	Inverse variance weighted	2	-0.0346054	0.0471553	0.463033	-0.12703	0.0578189	0.965987	0.880707	1.05952	DECODE	FALSE
PI3:P19957:OID20326:v1	Eczema || id:L12_ATOPIC	ENSG00000124102	HGNC:8947	PI3	peptidase inhibitor 3	5266	P19957	Wald ratio	1	-0.0290552	0.0451686	0.520054	-0.117586	0.0594751	0.971363	0.889064	1.06128	UKBB	FALSE
SeqId_4982_54	Eosinophilic esophagitis || id:GCST90027899	ENSG00000124102	HGNC:8947	PI3	peptidase inhibitor 3	5266	P19957	Wald ratio	1	0.0645992	0.121655	0.595416	-0.173844	0.303042	1.06673	0.840428	1.35397	ARIC	FALSE
4982_54	Eosinophilic esophagitis || id:GCST90027899	ENSG00000124102	HGNC:8947	PI3	peptidase inhibitor 3	5266	P19957	Wald ratio	1	0.00436993	0.138547	0.974838	-0.267182	0.275921	1.00438	0.765534	1.31774	DECODE	FALSE
PI3:P19957:OID20326:v1	Eosinophilic esophagitis || id:GCST90027899	ENSG00000124102	HGNC:8947	PI3	peptidase inhibitor 3	5266	P19957	Wald ratio	1	0.00660136	0.132096	0.960143	-0.252306	0.265509	1.00662	0.777007	1.30409	UKBB	FALSE
SeqId_4982_54	Inflammatory bowel disease || id:ebi-a-GCST004131	ENSG00000124102	HGNC:8947	PI3	peptidase inhibitor 3	5266	P19957	Wald ratio	1	0.0172551	0.0419432	0.680785	-0.0649535	0.0994638	1.0174	0.937111	1.10458	ARIC	FALSE
4982_54	Inflammatory bowel disease || id:ebi-a-GCST004131	ENSG00000124102	HGNC:8947	PI3	peptidase inhibitor 3	5266	P19957	Wald ratio	1	0.0351863	0.047605	0.459828	-0.0581195	0.128492	1.03581	0.943537	1.13711	DECODE	FALSE
PI3:P19957:OID20326:v1	Inflammatory bowel disease || id:ebi-a-GCST004131	ENSG00000124102	HGNC:8947	PI3	peptidase inhibitor 3	5266	P19957	Wald ratio	1	0.0280453	0.0453258	0.536081	-0.0607932	0.116884	1.02844	0.941018	1.12399	UKBB	FALSE
SeqId_4982_54	Juvenile idiopathic arthritis || id:GCST90010715	ENSG00000124102	HGNC:8947	PI3	peptidase inhibitor 3	5266	P19957	Wald ratio	1	-0.103932	0.0987213	0.292439	-0.297426	0.0895614	0.901286	0.742728	1.09369	ARIC	FALSE
4982_54	Juvenile idiopathic arthritis || id:GCST90010715	ENSG00000124102	HGNC:8947	PI3	peptidase inhibitor 3	5266	P19957	Wald ratio	1	-0.0468856	0.112438	0.676685	-0.267264	0.173493	0.954197	0.765471	1.18945	DECODE	FALSE
PI3:P19957:OID20326:v1	Juvenile idiopathic arthritis || id:GCST90010715	ENSG00000124102	HGNC:8947	PI3	peptidase inhibitor 3	5266	P19957	Wald ratio	1	-0.0435473	0.10733	0.684938	-0.253914	0.166819	0.957387	0.775759	1.18154	UKBB	FALSE
SeqId_4982_54	multiple sclerosis || id:ieu-b-18	ENSG00000124102	HGNC:8947	PI3	peptidase inhibitor 3	5266	P19957	Wald ratio	1	0.032317	0.0548312	0.555599	-0.0751521	0.139786	1.03284	0.927602	1.15003	ARIC	FALSE
4982_54	multiple sclerosis || id:ieu-b-18	ENSG00000124102	HGNC:8947	PI3	peptidase inhibitor 3	5266	P19957	Wald ratio	1	0.0540089	0.0626437	0.3886	-0.0687728	0.176791	1.05549	0.933539	1.19338	DECODE	FALSE
PI3:P19957:OID20326:v1	multiple sclerosis || id:ieu-b-18	ENSG00000124102	HGNC:8947	PI3	peptidase inhibitor 3	5266	P19957	Wald ratio	1	0.0462683	0.0601938	0.442098	-0.0717115	0.164248	1.04736	0.930799	1.17851	UKBB	FALSE
SeqId_4982_54	Psoriasis || id:GCST90019016	ENSG00000124102	HGNC:8947	PI3	peptidase inhibitor 3	5266	P19957	Wald ratio	1	-0.090523	0.05442	0.0962295	-0.197186	0.0161402	0.913453	0.821038	1.01627	ARIC	FALSE
4982_54	Psoriasis || id:GCST90019016	ENSG00000124102	HGNC:8947	PI3	peptidase inhibitor 3	5266	P19957	Wald ratio	1	-0.0742164	0.0620934	0.231994	-0.19592	0.0474867	0.928471	0.822078	1.04863	DECODE	FALSE
PI3:P19957:OID20326:v1	Psoriasis || id:GCST90019016	ENSG00000124102	HGNC:8947	PI3	peptidase inhibitor 3	5266	P19957	Wald ratio	1	-0.0677054	0.0592068	0.252814	-0.183751	0.0483399	0.934536	0.832143	1.04953	UKBB	FALSE
SeqId_4982_54	Rheumatoid arthritis || id:ebi-a-GCST002318	ENSG00000124102	HGNC:8947	PI3	peptidase inhibitor 3	5266	P19957	Wald ratio	1	0.104117	0.0511157	0.0416623	0.00392968	0.204303	1.10973	1.00394	1.22667	ARIC	FALSE
4982_54	Rheumatoid arthritis || id:ebi-a-GCST002318	ENSG00000124102	HGNC:8947	PI3	peptidase inhibitor 3	5266	P19957	Wald ratio	1	0.144264	0.0564024	0.0105346	0.0337156	0.254813	1.15519	1.03429	1.29022	DECODE	FALSE
PI3:P19957:OID20326:v1	Rheumatoid arthritis || id:ebi-a-GCST002318	ENSG00000124102	HGNC:8947	PI3	peptidase inhibitor 3	5266	P19957	Wald ratio	1	0.138216	0.0540377	0.0105346	0.032302	0.24413	1.14822	1.03283	1.27651	UKBB	FALSE
SeqId_4982_54	Sinusitis || id:J10_CHRONSINUSITIS	ENSG00000124102	HGNC:8947	PI3	peptidase inhibitor 3	5266	P19957	Wald ratio	1	-0.0645169	0.0380337	0.0898277	-0.139063	0.0100292	0.93752	0.870173	1.01008	ARIC	FALSE
4982_54	Sinusitis || id:J10_CHRONSINUSITIS	ENSG00000124102	HGNC:8947	PI3	peptidase inhibitor 3	5266	P19957	Inverse variance weighted	2	-0.0815597	0.0426916	0.056077	-0.165235	0.00211594	0.921678	0.847694	1.00212	DECODE	FALSE
PI3:P19957:OID20326:v1	Sinusitis || id:J10_CHRONSINUSITIS	ENSG00000124102	HGNC:8947	PI3	peptidase inhibitor 3	5266	P19957	Wald ratio	1	-0.0733125	0.0408935	0.0730103	-0.153464	0.00683876	0.92931	0.857732	1.00686	UKBB	FALSE
SeqId_4982_54	Systemic lupus erythematosus || id:ebi-a-GCST003156	ENSG00000124102	HGNC:8947	PI3	peptidase inhibitor 3	5266	P19957	Wald ratio	1	0.0525686	0.113449	0.643101	-0.169792	0.274929	1.05397	0.843841	1.31644	ARIC	FALSE
4982_54	Systemic lupus erythematosus || id:ebi-a-GCST003156	ENSG00000124102	HGNC:8947	PI3	peptidase inhibitor 3	5266	P19957	Wald ratio	1	0.0585529	0.128665	0.649051	-0.19363	0.310736	1.0603	0.823962	1.36443	DECODE	FALSE
PI3:P19957:OID20326:v1	Systemic lupus erythematosus || id:ebi-a-GCST003156	ENSG00000124102	HGNC:8947	PI3	peptidase inhibitor 3	5266	P19957	Wald ratio	1	0.056098	0.123503	0.649666	-0.185967	0.298163	1.0577	0.830301	1.34738	UKBB	FALSE
SeqId_4982_54	Type 1 diabetes || id:ebi-a-GCST010681	ENSG00000124102	HGNC:8947	PI3	peptidase inhibitor 3	5266	P19957	Wald ratio	1	0.133793	0.0788426	0.0897024	-0.020738	0.288325	1.14316	0.979476	1.33419	ARIC	FALSE
4982_54	Type 1 diabetes || id:ebi-a-GCST010681	ENSG00000124102	HGNC:8947	PI3	peptidase inhibitor 3	5266	P19957	Wald ratio	1	0.146659	0.089592	0.101638	-0.0289415	0.322259	1.15796	0.971473	1.38024	DECODE	FALSE
PI3:P19957:OID20326:v1	Type 1 diabetes || id:ebi-a-GCST010681	ENSG00000124102	HGNC:8947	PI3	peptidase inhibitor 3	5266	P19957	Wald ratio	1	0.137677	0.0858357	0.108723	-0.0305609	0.305915	1.1476	0.969901	1.35787	UKBB	FALSE
SeqId_4982_54	Ulcerative colitis || id:ebi-a-GCST004133	ENSG00000124102	HGNC:8947	PI3	peptidase inhibitor 3	5266	P19957	Wald ratio	1	-0.00079639	0.0536236	0.988151	-0.105899	0.104306	0.999204	0.899516	1.10994	ARIC	FALSE
4982_54	Ulcerative colitis || id:ebi-a-GCST004133	ENSG00000124102	HGNC:8947	PI3	peptidase inhibitor 3	5266	P19957	Wald ratio	1	0.0162626	0.060615	0.788474	-0.102543	0.135068	1.0164	0.902539	1.14461	DECODE	FALSE
PI3:P19957:OID20326:v1	Ulcerative colitis || id:ebi-a-GCST004133	ENSG00000124102	HGNC:8947	PI3	peptidase inhibitor 3	5266	P19957	Wald ratio	1	0.0127479	0.0580737	0.826251	-0.101076	0.126572	1.01283	0.903864	1.13493	UKBB	FALSE
4413_3	Ankylosing spondylitis || id:M13_ANKYLOSPON	ENSG00000124107	HGNC:11092	SLPI	secretory leukocyte peptidase inhibitor	6590	P03973	Wald ratio	1	0.0233424	0.29101	0.936069	-0.547037	0.593722	1.02362	0.578662	1.81072	DECODE	TRUE
SeqId_4413_3	Ankylosing spondylitis || id:M13_ANKYLOSPON	ENSG00000124107	HGNC:11092	SLPI	secretory leukocyte peptidase inhibitor	6590	P03973	Wald ratio	1	0.016172	0.171582	0.924909	-0.320129	0.352473	1.0163	0.726055	1.42258	FENLAND	TRUE
4413_3	Asthma || id:ebi-a-GCST90014325	ENSG00000124107	HGNC:11092	SLPI	secretory leukocyte peptidase inhibitor	6590	P03973	Wald ratio	1	0.0102809	0.0714962	0.885661	-0.129852	0.150413	1.01033	0.878226	1.16231	DECODE	TRUE
SeqId_4413_3	Asthma || id:ebi-a-GCST90014325	ENSG00000124107	HGNC:11092	SLPI	secretory leukocyte peptidase inhibitor	6590	P03973	Wald ratio	1	0.0049644	0.0422476	0.906458	-0.0778408	0.0877696	1.00498	0.925112	1.09174	FENLAND	TRUE
4413_3	Asthma || id:GCST006862	ENSG00000124107	HGNC:11092	SLPI	secretory leukocyte peptidase inhibitor	6590	P03973	Wald ratio	1	-0.00331682	0.157879	0.983239	-0.312759	0.306126	0.996689	0.731426	1.35815	DECODE	TRUE
SeqId_4413_3	Asthma || id:GCST006862	ENSG00000124107	HGNC:11092	SLPI	secretory leukocyte peptidase inhibitor	6590	P03973	Wald ratio	1	0.0125993	0.121868	0.917658	-0.226263	0.251461	1.01268	0.797509	1.2859	FENLAND	TRUE
4413_3	Crohn's disease || id:ebi-a-GCST004132	ENSG00000124107	HGNC:11092	SLPI	secretory leukocyte peptidase inhibitor	6590	P03973	Wald ratio	1	0.0580581	0.177177	0.743151	-0.289209	0.405325	1.05978	0.748856	1.49979	DECODE	TRUE
SeqId_4413_3	Crohn's disease || id:ebi-a-GCST004132	ENSG00000124107	HGNC:11092	SLPI	secretory leukocyte peptidase inhibitor	6590	P03973	Wald ratio	1	0.070122	0.109146	0.520576	-0.143805	0.284049	1.07264	0.866057	1.3285	FENLAND	TRUE
4413_3	Eczema || id:GCST90244787	ENSG00000124107	HGNC:11092	SLPI	secretory leukocyte peptidase inhibitor	6590	P03973	Wald ratio	1	-0.0444956	0.098821	0.65252	-0.238185	0.149194	0.95648	0.788057	1.1609	DECODE	TRUE
SeqId_4413_3	Eczema || id:GCST90244787	ENSG00000124107	HGNC:11092	SLPI	secretory leukocyte peptidase inhibitor	6590	P03973	Wald ratio	1	-0.012519	0.0469227	0.789624	-0.104488	0.0794496	0.987559	0.900786	1.08269	FENLAND	TRUE
4413_3	Eczema || id:L12_ATOPIC	ENSG00000124107	HGNC:11092	SLPI	secretory leukocyte peptidase inhibitor	6590	P03973	Wald ratio	1	-0.129859	0.136716	0.342191	-0.397822	0.138104	0.878219	0.671782	1.14809	DECODE	TRUE
SeqId_4413_3	Eczema || id:L12_ATOPIC	ENSG00000124107	HGNC:11092	SLPI	secretory leukocyte peptidase inhibitor	6590	P03973	Wald ratio	1	-0.185452	0.080811	0.0217393	-0.343842	-0.0270629	0.830728	0.709041	0.9733	FENLAND	TRUE
4413_3	Eosinophilic esophagitis || id:GCST90027899	ENSG00000124107	HGNC:11092	SLPI	secretory leukocyte peptidase inhibitor	6590	P03973	Wald ratio	1	0.0375571	0.395795	0.924402	-0.738201	0.813315	1.03827	0.477973	2.25537	DECODE	TRUE
SeqId_4413_3	Eosinophilic esophagitis || id:GCST90027899	ENSG00000124107	HGNC:11092	SLPI	secretory leukocyte peptidase inhibitor	6590	P03973	Wald ratio	1	0.114832	0.236267	0.626948	-0.348251	0.577916	1.12169	0.705922	1.78232	FENLAND	TRUE
4413_3	Inflammatory bowel disease || id:ebi-a-GCST004131	ENSG00000124107	HGNC:11092	SLPI	secretory leukocyte peptidase inhibitor	6590	P03973	Wald ratio	1	0.0500501	0.137137	0.715139	-0.218739	0.318839	1.05132	0.803532	1.37553	DECODE	TRUE
SeqId_4413_3	Inflammatory bowel disease || id:ebi-a-GCST004131	ENSG00000124107	HGNC:11092	SLPI	secretory leukocyte peptidase inhibitor	6590	P03973	Wald ratio	1	0.103659	0.0841463	0.217992	-0.0612683	0.268585	1.10922	0.940571	1.30811	FENLAND	TRUE
4413_3	Juvenile idiopathic arthritis || id:GCST90010715	ENSG00000124107	HGNC:11092	SLPI	secretory leukocyte peptidase inhibitor	6590	P03973	Wald ratio	1	-0.0206438	0.367678	0.955225	-0.741292	0.700004	0.979568	0.476498	2.01376	DECODE	TRUE
SeqId_4413_3	Juvenile idiopathic arthritis || id:GCST90010715	ENSG00000124107	HGNC:11092	SLPI	secretory leukocyte peptidase inhibitor	6590	P03973	Wald ratio	1	0.0778994	0.202649	0.700678	-0.319293	0.475092	1.08101	0.726662	1.60816	FENLAND	TRUE
4413_3	multiple sclerosis || id:ieu-b-18	ENSG00000124107	HGNC:11092	SLPI	secretory leukocyte peptidase inhibitor	6590	P03973	Wald ratio	1	0.424281	0.186078	0.0226003	0.0595682	0.788994	1.52849	1.06138	2.20118	DECODE	TRUE
SeqId_4413_3	multiple sclerosis || id:ieu-b-18	ENSG00000124107	HGNC:11092	SLPI	secretory leukocyte peptidase inhibitor	6590	P03973	Wald ratio	1	0.0643628	0.124681	0.605701	-0.180012	0.308738	1.06648	0.83526	1.36171	FENLAND	TRUE
4413_3	Psoriasis || id:GCST90019016	ENSG00000124107	HGNC:11092	SLPI	secretory leukocyte peptidase inhibitor	6590	P03973	Wald ratio	1	-0.331331	0.226226	0.14303	-0.774735	0.112072	0.717967	0.460826	1.11859	DECODE	TRUE
SeqId_4413_3	Psoriasis || id:GCST90019016	ENSG00000124107	HGNC:11092	SLPI	secretory leukocyte peptidase inhibitor	6590	P03973	Wald ratio	1	-0.0542683	0.129878	0.676064	-0.308829	0.200293	0.947178	0.734306	1.22176	FENLAND	TRUE
4413_3	Rheumatoid arthritis || id:ebi-a-GCST002318	ENSG00000124107	HGNC:11092	SLPI	secretory leukocyte peptidase inhibitor	6590	P03973	Wald ratio	1	0.295884	0.146627	0.0435974	0.0084957	0.583272	1.34431	1.00853	1.79189	DECODE	TRUE
SeqId_4413_3	Rheumatoid arthritis || id:ebi-a-GCST002318	ENSG00000124107	HGNC:11092	SLPI	secretory leukocyte peptidase inhibitor	6590	P03973	Wald ratio	1	-0.0606727	0.125714	0.629362	-0.307072	0.185727	0.941131	0.735597	1.20409	FENLAND	TRUE
4413_3	Sinusitis || id:J10_CHRONSINUSITIS	ENSG00000124107	HGNC:11092	SLPI	secretory leukocyte peptidase inhibitor	6590	P03973	Wald ratio	1	-0.250231	0.123723	0.043123	-0.492728	-0.00773469	0.778621	0.610958	0.992295	DECODE	TRUE
SeqId_4413_3	Sinusitis || id:J10_CHRONSINUSITIS	ENSG00000124107	HGNC:11092	SLPI	secretory leukocyte peptidase inhibitor	6590	P03973	Wald ratio	1	-0.0447541	0.0730128	0.539901	-0.187859	0.098351	0.956233	0.828731	1.10335	FENLAND	TRUE
4413_3	Systemic lupus erythematosus || id:ebi-a-GCST003156	ENSG00000124107	HGNC:11092	SLPI	secretory leukocyte peptidase inhibitor	6590	P03973	Wald ratio	1	0.3926	0.29975	0.190278	-0.19491	0.980109	1.48083	0.822909	2.66475	DECODE	TRUE
SeqId_4413_3	Systemic lupus erythematosus || id:ebi-a-GCST003156	ENSG00000124107	HGNC:11092	SLPI	secretory leukocyte peptidase inhibitor	6590	P03973	Wald ratio	1	0.123187	0.16543	0.456486	-0.201057	0.447431	1.1311	0.817866	1.56429	FENLAND	TRUE
SeqId_4413_3	Type 1 diabetes || id:ebi-a-GCST010681	ENSG00000124107	HGNC:11092	SLPI	secretory leukocyte peptidase inhibitor	6590	P03973	Wald ratio	1	-0.148171	0.156707	0.344391	-0.455317	0.158976	0.862284	0.634247	1.17231	FENLAND	TRUE
4413_3	Ulcerative colitis || id:ebi-a-GCST004133	ENSG00000124107	HGNC:11092	SLPI	secretory leukocyte peptidase inhibitor	6590	P03973	Wald ratio	1	-0.017017	0.174174	0.92217	-0.358398	0.324364	0.983127	0.698795	1.38315	DECODE	TRUE
SeqId_4413_3	Ulcerative colitis || id:ebi-a-GCST004133	ENSG00000124107	HGNC:11092	SLPI	secretory leukocyte peptidase inhibitor	6590	P03973	Wald ratio	1	0.0652439	0.106707	0.540916	-0.143902	0.27439	1.06742	0.865972	1.31573	FENLAND	TRUE
SeqId_9266_1	Ankylosing spondylitis || id:M13_ANKYLOSPON	ENSG00000124731	HGNC:17760	TREM1	triggering receptor expressed on myeloid cells 1	54210	Q9NP99	Wald ratio	1	0.0802255	0.0556173	0.149173	-0.0287843	0.189235	1.08353	0.971626	1.20833	ARIC	TRUE
9266_1	Ankylosing spondylitis || id:M13_ANKYLOSPON	ENSG00000124731	HGNC:17760	TREM1	triggering receptor expressed on myeloid cells 1	54210	Q9NP99	Inverse variance weighted	7	0.0769622	0.0870291	0.37652	-0.0936148	0.247539	1.08	0.910633	1.28087	DECODE	TRUE
9266_1	Ankylosing spondylitis || id:M13_ANKYLOSPON	ENSG00000124731	HGNC:17760	TREM1	triggering receptor expressed on myeloid cells 1	54210	Q9NP99	MR Egger	7	0.298673	0.20906	0.212479	-0.111085	0.708432	1.34807	0.894863	2.0308	DECODE	TRUE
9266_1	Ankylosing spondylitis || id:M13_ANKYLOSPON	ENSG00000124731	HGNC:17760	TREM1	triggering receptor expressed on myeloid cells 1	54210	Q9NP99	Simple mode	7	0.113722	0.0699007	0.154882	-0.0232835	0.250727	1.12044	0.976985	1.28496	DECODE	TRUE
9266_1	Ankylosing spondylitis || id:M13_ANKYLOSPON	ENSG00000124731	HGNC:17760	TREM1	triggering receptor expressed on myeloid cells 1	54210	Q9NP99	Weighted median	7	0.141718	0.0654223	0.0302956	0.0134904	0.269946	1.15225	1.01358	1.30989	DECODE	TRUE
9266_1	Ankylosing spondylitis || id:M13_ANKYLOSPON	ENSG00000124731	HGNC:17760	TREM1	triggering receptor expressed on myeloid cells 1	54210	Q9NP99	Weighted mode	7	0.121889	0.0591774	0.0850884	0.00590169	0.237877	1.12963	1.00592	1.26855	DECODE	TRUE
SeqId_9266_1	Ankylosing spondylitis || id:M13_ANKYLOSPON	ENSG00000124731	HGNC:17760	TREM1	triggering receptor expressed on myeloid cells 1	54210	Q9NP99	Inverse variance weighted	3	0.0446962	0.149645	0.765183	-0.248608	0.338	1.04571	0.779886	1.40214	FENLAND	TRUE
SeqId_9266_1	Ankylosing spondylitis || id:M13_ANKYLOSPON	ENSG00000124731	HGNC:17760	TREM1	triggering receptor expressed on myeloid cells 1	54210	Q9NP99	MR Egger	3	0.408283	0.387588	0.483449	-0.351389	1.16796	1.50423	0.70371	3.21541	FENLAND	TRUE
SeqId_9266_1	Ankylosing spondylitis || id:M13_ANKYLOSPON	ENSG00000124731	HGNC:17760	TREM1	triggering receptor expressed on myeloid cells 1	54210	Q9NP99	Simple mode	3	0.134379	0.26542	0.662949	-0.385845	0.654603	1.14383	0.679876	1.92438	FENLAND	TRUE
SeqId_9266_1	Ankylosing spondylitis || id:M13_ANKYLOSPON	ENSG00000124731	HGNC:17760	TREM1	triggering receptor expressed on myeloid cells 1	54210	Q9NP99	Weighted median	3	0.142506	0.102066	0.162652	-0.0575441	0.342556	1.15316	0.94408	1.40854	FENLAND	TRUE
SeqId_9266_1	Ankylosing spondylitis || id:M13_ANKYLOSPON	ENSG00000124731	HGNC:17760	TREM1	triggering receptor expressed on myeloid cells 1	54210	Q9NP99	Weighted mode	3	0.15225	0.115343	0.317671	-0.0738227	0.378322	1.16445	0.928836	1.45983	FENLAND	TRUE
SeqId_9266_1	Asthma || id:ebi-a-GCST90014325	ENSG00000124731	HGNC:17760	TREM1	triggering receptor expressed on myeloid cells 1	54210	Q9NP99	Wald ratio	1	0.0304918	0.0128941	0.0180404	0.00521938	0.0557642	1.03096	1.00523	1.05735	ARIC	TRUE
9266_1	Asthma || id:ebi-a-GCST90014325	ENSG00000124731	HGNC:17760	TREM1	triggering receptor expressed on myeloid cells 1	54210	Q9NP99	Inverse variance weighted	7	0.000370184	0.0144021	0.979494	-0.0278579	0.0285983	1.00037	0.972527	1.02901	DECODE	TRUE
9266_1	Asthma || id:ebi-a-GCST90014325	ENSG00000124731	HGNC:17760	TREM1	triggering receptor expressed on myeloid cells 1	54210	Q9NP99	MR Egger	7	0.0186335	0.0372749	0.638367	-0.0544252	0.0916923	1.01881	0.947029	1.09603	DECODE	TRUE
9266_1	Asthma || id:ebi-a-GCST90014325	ENSG00000124731	HGNC:17760	TREM1	triggering receptor expressed on myeloid cells 1	54210	Q9NP99	Simple mode	7	-0.0198337	0.0264407	0.48155	-0.0716575	0.0319901	0.980362	0.93085	1.03251	DECODE	TRUE
9266_1	Asthma || id:ebi-a-GCST90014325	ENSG00000124731	HGNC:17760	TREM1	triggering receptor expressed on myeloid cells 1	54210	Q9NP99	Weighted median	7	-0.0194795	0.0161407	0.227485	-0.0511152	0.0121561	0.980709	0.950169	1.01223	DECODE	TRUE
9266_1	Asthma || id:ebi-a-GCST90014325	ENSG00000124731	HGNC:17760	TREM1	triggering receptor expressed on myeloid cells 1	54210	Q9NP99	Weighted mode	7	-0.0243876	0.0211638	0.293022	-0.0658686	0.0170934	0.975907	0.936254	1.01724	DECODE	TRUE
SeqId_9266_1	Asthma || id:ebi-a-GCST90014325	ENSG00000124731	HGNC:17760	TREM1	triggering receptor expressed on myeloid cells 1	54210	Q9NP99	Inverse variance weighted	3	0.0428228	0.0247178	0.0831902	-0.00562407	0.0912696	1.04375	0.994392	1.09556	FENLAND	TRUE
SeqId_9266_1	Asthma || id:ebi-a-GCST90014325	ENSG00000124731	HGNC:17760	TREM1	triggering receptor expressed on myeloid cells 1	54210	Q9NP99	MR Egger	3	0.127689	0.0580247	0.271535	0.0139601	0.241417	1.1362	1.01406	1.27305	FENLAND	TRUE
SeqId_9266_1	Asthma || id:ebi-a-GCST90014325	ENSG00000124731	HGNC:17760	TREM1	triggering receptor expressed on myeloid cells 1	54210	Q9NP99	Simple mode	3	0.0316519	0.0337833	0.447709	-0.0345633	0.0978671	1.03216	0.966027	1.10282	FENLAND	TRUE
SeqId_9266_1	Asthma || id:ebi-a-GCST90014325	ENSG00000124731	HGNC:17760	TREM1	triggering receptor expressed on myeloid cells 1	54210	Q9NP99	Weighted median	3	0.0454899	0.0216041	0.0352376	0.00314593	0.0878339	1.04654	1.00315	1.09181	FENLAND	TRUE
SeqId_9266_1	Asthma || id:ebi-a-GCST90014325	ENSG00000124731	HGNC:17760	TREM1	triggering receptor expressed on myeloid cells 1	54210	Q9NP99	Weighted mode	3	0.0481972	0.0230507	0.171674	0.00301786	0.0933765	1.04938	1.00302	1.09788	FENLAND	TRUE
SeqId_9266_1	Asthma || id:GCST006862	ENSG00000124731	HGNC:17760	TREM1	triggering receptor expressed on myeloid cells 1	54210	Q9NP99	Wald ratio	1	0.0510368	0.0267208	0.0561327	-0.00133593	0.10341	1.05236	0.998665	1.10895	ARIC	TRUE
9266_1	Asthma || id:GCST006862	ENSG00000124731	HGNC:17760	TREM1	triggering receptor expressed on myeloid cells 1	54210	Q9NP99	Inverse variance weighted	4	0.0183229	0.0283779	0.518489	-0.0372977	0.0739435	1.01849	0.963389	1.07675	DECODE	TRUE
9266_1	Asthma || id:GCST006862	ENSG00000124731	HGNC:17760	TREM1	triggering receptor expressed on myeloid cells 1	54210	Q9NP99	MR Egger	4	0.1352	0.0873756	0.261853	-0.0360563	0.306456	1.14477	0.964586	1.3586	DECODE	TRUE
9266_1	Asthma || id:GCST006862	ENSG00000124731	HGNC:17760	TREM1	triggering receptor expressed on myeloid cells 1	54210	Q9NP99	Simple mode	4	-0.0223712	0.0466299	0.664203	-0.113766	0.0690233	0.977877	0.892467	1.07146	DECODE	TRUE
9266_1	Asthma || id:GCST006862	ENSG00000124731	HGNC:17760	TREM1	triggering receptor expressed on myeloid cells 1	54210	Q9NP99	Weighted median	4	-0.00281608	0.0347167	0.93535	-0.0708609	0.0652287	0.997188	0.931592	1.0674	DECODE	TRUE
9266_1	Asthma || id:GCST006862	ENSG00000124731	HGNC:17760	TREM1	triggering receptor expressed on myeloid cells 1	54210	Q9NP99	Weighted mode	4	-0.0137403	0.0407249	0.758047	-0.0935611	0.0660804	0.986354	0.910682	1.06831	DECODE	TRUE
SeqId_9266_1	Asthma || id:GCST006862	ENSG00000124731	HGNC:17760	TREM1	triggering receptor expressed on myeloid cells 1	54210	Q9NP99	Inverse variance weighted	2	0.0485408	0.110343	0.660004	-0.167732	0.264813	1.04974	0.845581	1.30319	FENLAND	TRUE
SeqId_9266_1	Crohn's disease || id:ebi-a-GCST004132	ENSG00000124731	HGNC:17760	TREM1	triggering receptor expressed on myeloid cells 1	54210	Q9NP99	Wald ratio	1	-0.0439128	0.0315588	0.164086	-0.105768	0.0179425	0.957037	0.899633	1.0181	ARIC	TRUE
9266_1	Crohn's disease || id:ebi-a-GCST004132	ENSG00000124731	HGNC:17760	TREM1	triggering receptor expressed on myeloid cells 1	54210	Q9NP99	Inverse variance weighted	6	0.0104153	0.0342253	0.760887	-0.0566662	0.0774968	1.01047	0.944909	1.08058	DECODE	TRUE
9266_1	Crohn's disease || id:ebi-a-GCST004132	ENSG00000124731	HGNC:17760	TREM1	triggering receptor expressed on myeloid cells 1	54210	Q9NP99	MR Egger	6	-0.073387	0.0752722	0.384788	-0.22092	0.0741465	0.929241	0.80178	1.07696	DECODE	TRUE
9266_1	Crohn's disease || id:ebi-a-GCST004132	ENSG00000124731	HGNC:17760	TREM1	triggering receptor expressed on myeloid cells 1	54210	Q9NP99	Simple mode	6	-0.0278205	0.0658572	0.690257	-0.156901	0.10126	0.972563	0.854789	1.10656	DECODE	TRUE
9266_1	Crohn's disease || id:ebi-a-GCST004132	ENSG00000124731	HGNC:17760	TREM1	triggering receptor expressed on myeloid cells 1	54210	Q9NP99	Weighted median	6	0.0274111	0.0426778	0.520692	-0.0562374	0.111059	1.02779	0.945315	1.11746	DECODE	TRUE
9266_1	Crohn's disease || id:ebi-a-GCST004132	ENSG00000124731	HGNC:17760	TREM1	triggering receptor expressed on myeloid cells 1	54210	Q9NP99	Weighted mode	6	0.0343213	0.0467478	0.495802	-0.0573043	0.125947	1.03492	0.944307	1.13422	DECODE	TRUE
SeqId_9266_1	Crohn's disease || id:ebi-a-GCST004132	ENSG00000124731	HGNC:17760	TREM1	triggering receptor expressed on myeloid cells 1	54210	Q9NP99	Inverse variance weighted	2	-0.0556815	0.0529375	0.292876	-0.159439	0.0480761	0.94584	0.852622	1.04925	FENLAND	TRUE
SeqId_9266_1	Eczema || id:GCST90244787	ENSG00000124731	HGNC:17760	TREM1	triggering receptor expressed on myeloid cells 1	54210	Q9NP99	Wald ratio	1	0.00418118	0.013742	0.760928	-0.0227532	0.0311155	1.00419	0.977504	1.0316	ARIC	TRUE
9266_1	Eczema || id:GCST90244787	ENSG00000124731	HGNC:17760	TREM1	triggering receptor expressed on myeloid cells 1	54210	Q9NP99	Inverse variance weighted	7	-0.0228322	0.0157221	0.146435	-0.0536475	0.00798303	0.977426	0.947766	1.00801	DECODE	TRUE
9266_1	Eczema || id:GCST90244787	ENSG00000124731	HGNC:17760	TREM1	triggering receptor expressed on myeloid cells 1	54210	Q9NP99	MR Egger	7	0.00676812	0.0395662	0.870885	-0.0707817	0.0843179	1.00679	0.931665	1.08797	DECODE	TRUE
9266_1	Eczema || id:GCST90244787	ENSG00000124731	HGNC:17760	TREM1	triggering receptor expressed on myeloid cells 1	54210	Q9NP99	Simple mode	7	0.00411195	0.0271602	0.884625	-0.0491221	0.057346	1.00412	0.952065	1.05902	DECODE	TRUE
9266_1	Eczema || id:GCST90244787	ENSG00000124731	HGNC:17760	TREM1	triggering receptor expressed on myeloid cells 1	54210	Q9NP99	Weighted median	7	-0.0347934	0.0158395	0.0280476	-0.0658389	-0.00374795	0.965805	0.936282	0.996259	DECODE	TRUE
9266_1	Eczema || id:GCST90244787	ENSG00000124731	HGNC:17760	TREM1	triggering receptor expressed on myeloid cells 1	54210	Q9NP99	Weighted mode	7	-0.0266653	0.0163377	0.153772	-0.0586873	0.00535665	0.973687	0.943002	1.00537	DECODE	TRUE
SeqId_9266_1	Eczema || id:GCST90244787	ENSG00000124731	HGNC:17760	TREM1	triggering receptor expressed on myeloid cells 1	54210	Q9NP99	Inverse variance weighted	3	-0.00367428	0.0225878	0.870781	-0.0479464	0.0405978	0.996332	0.953185	1.04143	FENLAND	TRUE
SeqId_9266_1	Eczema || id:GCST90244787	ENSG00000124731	HGNC:17760	TREM1	triggering receptor expressed on myeloid cells 1	54210	Q9NP99	MR Egger	3	0.0406906	0.0626417	0.633258	-0.0820871	0.163468	1.04153	0.921192	1.17759	FENLAND	TRUE
SeqId_9266_1	Eczema || id:GCST90244787	ENSG00000124731	HGNC:17760	TREM1	triggering receptor expressed on myeloid cells 1	54210	Q9NP99	Simple mode	3	0.00193307	0.0316018	0.956787	-0.0600065	0.0638727	1.00193	0.941758	1.06596	FENLAND	TRUE
SeqId_9266_1	Eczema || id:GCST90244787	ENSG00000124731	HGNC:17760	TREM1	triggering receptor expressed on myeloid cells 1	54210	Q9NP99	Weighted median	3	0.00401624	0.0225116	0.858403	-0.0401065	0.048139	1.00402	0.960687	1.04932	FENLAND	TRUE
SeqId_9266_1	Eczema || id:GCST90244787	ENSG00000124731	HGNC:17760	TREM1	triggering receptor expressed on myeloid cells 1	54210	Q9NP99	Weighted mode	3	0.00775053	0.0258999	0.792983	-0.0430134	0.0585144	1.00778	0.957899	1.06026	FENLAND	TRUE
SeqId_9266_1	Eczema || id:L12_ATOPIC	ENSG00000124731	HGNC:17760	TREM1	triggering receptor expressed on myeloid cells 1	54210	Q9NP99	Wald ratio	1	0.0223306	0.0262217	0.394431	-0.0290639	0.0737252	1.02258	0.971354	1.07651	ARIC	TRUE
9266_1	Eczema || id:L12_ATOPIC	ENSG00000124731	HGNC:17760	TREM1	triggering receptor expressed on myeloid cells 1	54210	Q9NP99	Inverse variance weighted	7	0.0111891	0.0241887	0.643667	-0.0362207	0.0585989	1.01125	0.964427	1.06035	DECODE	TRUE
9266_1	Eczema || id:L12_ATOPIC	ENSG00000124731	HGNC:17760	TREM1	triggering receptor expressed on myeloid cells 1	54210	Q9NP99	MR Egger	7	0.0507007	0.0624668	0.453886	-0.0717342	0.173136	1.05201	0.930778	1.18903	DECODE	TRUE
9266_1	Eczema || id:L12_ATOPIC	ENSG00000124731	HGNC:17760	TREM1	triggering receptor expressed on myeloid cells 1	54210	Q9NP99	Simple mode	7	0.0215705	0.0362049	0.573088	-0.0493912	0.0925322	1.0218	0.951809	1.09695	DECODE	TRUE
9266_1	Eczema || id:L12_ATOPIC	ENSG00000124731	HGNC:17760	TREM1	triggering receptor expressed on myeloid cells 1	54210	Q9NP99	Weighted median	7	0.0273473	0.0300793	0.363258	-0.0316081	0.0863028	1.02772	0.968886	1.09014	DECODE	TRUE
9266_1	Eczema || id:L12_ATOPIC	ENSG00000124731	HGNC:17760	TREM1	triggering receptor expressed on myeloid cells 1	54210	Q9NP99	Weighted mode	7	0.0202444	0.0302583	0.528351	-0.0390619	0.0795507	1.02045	0.961691	1.0828	DECODE	TRUE
SeqId_9266_1	Eczema || id:L12_ATOPIC	ENSG00000124731	HGNC:17760	TREM1	triggering receptor expressed on myeloid cells 1	54210	Q9NP99	Inverse variance weighted	3	-0.00273964	0.0605616	0.963918	-0.12144	0.115961	0.997264	0.885644	1.12295	FENLAND	TRUE
SeqId_9266_1	Eczema || id:L12_ATOPIC	ENSG00000124731	HGNC:17760	TREM1	triggering receptor expressed on myeloid cells 1	54210	Q9NP99	MR Egger	3	0.193825	0.115483	0.342077	-0.0325215	0.420171	1.21388	0.968002	1.52222	FENLAND	TRUE
SeqId_9266_1	Eczema || id:L12_ATOPIC	ENSG00000124731	HGNC:17760	TREM1	triggering receptor expressed on myeloid cells 1	54210	Q9NP99	Simple mode	3	-0.191356	0.121714	0.256532	-0.429916	0.0472043	0.825839	0.650564	1.04834	FENLAND	TRUE
SeqId_9266_1	Eczema || id:L12_ATOPIC	ENSG00000124731	HGNC:17760	TREM1	triggering receptor expressed on myeloid cells 1	54210	Q9NP99	Weighted median	3	-0.00131305	0.0453344	0.976894	-0.0901685	0.0875424	0.998688	0.913777	1.09149	FENLAND	TRUE
SeqId_9266_1	Eczema || id:L12_ATOPIC	ENSG00000124731	HGNC:17760	TREM1	triggering receptor expressed on myeloid cells 1	54210	Q9NP99	Weighted mode	3	0.0397376	0.0499085	0.509405	-0.0580832	0.137558	1.04054	0.943571	1.14747	FENLAND	TRUE
SeqId_9266_1	Eosinophilic esophagitis || id:GCST90027899	ENSG00000124731	HGNC:17760	TREM1	triggering receptor expressed on myeloid cells 1	54210	Q9NP99	Wald ratio	1	-0.0654561	0.0706412	0.354134	-0.203913	0.0730006	0.93664	0.815533	1.07573	ARIC	TRUE
9266_1	Eosinophilic esophagitis || id:GCST90027899	ENSG00000124731	HGNC:17760	TREM1	triggering receptor expressed on myeloid cells 1	54210	Q9NP99	Inverse variance weighted	6	-0.0738384	0.0690847	0.285155	-0.209244	0.0615676	0.928822	0.811197	1.0635	DECODE	TRUE
9266_1	Eosinophilic esophagitis || id:GCST90027899	ENSG00000124731	HGNC:17760	TREM1	triggering receptor expressed on myeloid cells 1	54210	Q9NP99	MR Egger	6	-0.00757368	0.158697	0.964224	-0.31862	0.303473	0.992455	0.727151	1.35456	DECODE	TRUE
9266_1	Eosinophilic esophagitis || id:GCST90027899	ENSG00000124731	HGNC:17760	TREM1	triggering receptor expressed on myeloid cells 1	54210	Q9NP99	Simple mode	6	-0.114792	0.097042	0.29002	-0.304995	0.07541	0.891551	0.737127	1.07833	DECODE	TRUE
9266_1	Eosinophilic esophagitis || id:GCST90027899	ENSG00000124731	HGNC:17760	TREM1	triggering receptor expressed on myeloid cells 1	54210	Q9NP99	Weighted median	6	-0.11247	0.080527	0.162513	-0.270302	0.0453632	0.893625	0.763149	1.04641	DECODE	TRUE
9266_1	Eosinophilic esophagitis || id:GCST90027899	ENSG00000124731	HGNC:17760	TREM1	triggering receptor expressed on myeloid cells 1	54210	Q9NP99	Weighted mode	6	-0.0982906	0.0811662	0.280014	-0.257376	0.0607951	0.906385	0.773077	1.06268	DECODE	TRUE
SeqId_9266_1	Eosinophilic esophagitis || id:GCST90027899	ENSG00000124731	HGNC:17760	TREM1	triggering receptor expressed on myeloid cells 1	54210	Q9NP99	Inverse variance weighted	3	-0.0746998	0.117312	0.524281	-0.304632	0.155232	0.928022	0.737395	1.16793	FENLAND	TRUE
SeqId_9266_1	Eosinophilic esophagitis || id:GCST90027899	ENSG00000124731	HGNC:17760	TREM1	triggering receptor expressed on myeloid cells 1	54210	Q9NP99	MR Egger	3	-0.311664	0.335029	0.522991	-0.968322	0.344993	0.732227	0.37972	1.41198	FENLAND	TRUE
SeqId_9266_1	Eosinophilic esophagitis || id:GCST90027899	ENSG00000124731	HGNC:17760	TREM1	triggering receptor expressed on myeloid cells 1	54210	Q9NP99	Simple mode	3	0.115048	0.167828	0.563812	-0.213894	0.44399	1.12193	0.807434	1.55892	FENLAND	TRUE
SeqId_9266_1	Eosinophilic esophagitis || id:GCST90027899	ENSG00000124731	HGNC:17760	TREM1	triggering receptor expressed on myeloid cells 1	54210	Q9NP99	Weighted median	3	-0.0755483	0.119114	0.525917	-0.309012	0.157915	0.927235	0.734172	1.17107	FENLAND	TRUE
SeqId_9266_1	Eosinophilic esophagitis || id:GCST90027899	ENSG00000124731	HGNC:17760	TREM1	triggering receptor expressed on myeloid cells 1	54210	Q9NP99	Weighted mode	3	-0.105559	0.124926	0.487093	-0.350414	0.139296	0.899821	0.704397	1.14946	FENLAND	TRUE
SeqId_9266_1	Inflammatory bowel disease || id:ebi-a-GCST004131	ENSG00000124731	HGNC:17760	TREM1	triggering receptor expressed on myeloid cells 1	54210	Q9NP99	Wald ratio	1	-0.0369497	0.0244834	0.131254	-0.0849371	0.0110377	0.963725	0.91857	1.0111	ARIC	TRUE
9266_1	Inflammatory bowel disease || id:ebi-a-GCST004131	ENSG00000124731	HGNC:17760	TREM1	triggering receptor expressed on myeloid cells 1	54210	Q9NP99	Inverse variance weighted	6	0.0179966	0.0311221	0.563089	-0.0430027	0.078996	1.01816	0.957909	1.0822	DECODE	TRUE
9266_1	Inflammatory bowel disease || id:ebi-a-GCST004131	ENSG00000124731	HGNC:17760	TREM1	triggering receptor expressed on myeloid cells 1	54210	Q9NP99	MR Egger	6	-0.0286745	0.0762557	0.725988	-0.178136	0.120787	0.971733	0.836829	1.12838	DECODE	TRUE
9266_1	Inflammatory bowel disease || id:ebi-a-GCST004131	ENSG00000124731	HGNC:17760	TREM1	triggering receptor expressed on myeloid cells 1	54210	Q9NP99	Simple mode	6	0.0576431	0.0654829	0.419002	-0.0707033	0.18599	1.05934	0.931738	1.20441	DECODE	TRUE
9266_1	Inflammatory bowel disease || id:ebi-a-GCST004131	ENSG00000124731	HGNC:17760	TREM1	triggering receptor expressed on myeloid cells 1	54210	Q9NP99	Weighted median	6	0.0366115	0.0340693	0.282546	-0.0301644	0.103387	1.03729	0.970286	1.10892	DECODE	TRUE
9266_1	Inflammatory bowel disease || id:ebi-a-GCST004131	ENSG00000124731	HGNC:17760	TREM1	triggering receptor expressed on myeloid cells 1	54210	Q9NP99	Weighted mode	6	0.0587573	0.0431114	0.231078	-0.025741	0.143256	1.06052	0.974587	1.15402	DECODE	TRUE
SeqId_9266_1	Inflammatory bowel disease || id:ebi-a-GCST004131	ENSG00000124731	HGNC:17760	TREM1	triggering receptor expressed on myeloid cells 1	54210	Q9NP99	Inverse variance weighted	2	-0.0380144	0.0605722	0.530274	-0.156736	0.0807071	0.962699	0.85493	1.08405	FENLAND	TRUE
SeqId_9266_1	Juvenile idiopathic arthritis || id:GCST90010715	ENSG00000124731	HGNC:17760	TREM1	triggering receptor expressed on myeloid cells 1	54210	Q9NP99	Wald ratio	1	-0.0387549	0.0585275	0.507865	-0.153469	0.075959	0.961986	0.857727	1.07892	ARIC	TRUE
9266_1	Juvenile idiopathic arthritis || id:GCST90010715	ENSG00000124731	HGNC:17760	TREM1	triggering receptor expressed on myeloid cells 1	54210	Q9NP99	Inverse variance weighted	6	-0.00978087	0.0565009	0.862565	-0.120523	0.100961	0.990267	0.886457	1.10623	DECODE	TRUE
9266_1	Juvenile idiopathic arthritis || id:GCST90010715	ENSG00000124731	HGNC:17760	TREM1	triggering receptor expressed on myeloid cells 1	54210	Q9NP99	MR Egger	6	-0.0072381	0.131415	0.958718	-0.264812	0.250336	0.992788	0.76735	1.28446	DECODE	TRUE
9266_1	Juvenile idiopathic arthritis || id:GCST90010715	ENSG00000124731	HGNC:17760	TREM1	triggering receptor expressed on myeloid cells 1	54210	Q9NP99	Simple mode	6	0.00201476	0.0856827	0.98215	-0.165923	0.169953	1.00202	0.847111	1.18525	DECODE	TRUE
9266_1	Juvenile idiopathic arthritis || id:GCST90010715	ENSG00000124731	HGNC:17760	TREM1	triggering receptor expressed on myeloid cells 1	54210	Q9NP99	Weighted median	6	-0.0284674	0.0668391	0.670174	-0.159472	0.102537	0.971934	0.852594	1.10798	DECODE	TRUE
9266_1	Juvenile idiopathic arthritis || id:GCST90010715	ENSG00000124731	HGNC:17760	TREM1	triggering receptor expressed on myeloid cells 1	54210	Q9NP99	Weighted mode	6	-0.0221306	0.0686178	0.760108	-0.156622	0.11236	0.978112	0.855028	1.11892	DECODE	TRUE
SeqId_9266_1	Juvenile idiopathic arthritis || id:GCST90010715	ENSG00000124731	HGNC:17760	TREM1	triggering receptor expressed on myeloid cells 1	54210	Q9NP99	Inverse variance weighted	3	-0.0238355	0.1021	0.81541	-0.223951	0.17628	0.976446	0.799354	1.19277	FENLAND	TRUE
SeqId_9266_1	Juvenile idiopathic arthritis || id:GCST90010715	ENSG00000124731	HGNC:17760	TREM1	triggering receptor expressed on myeloid cells 1	54210	Q9NP99	MR Egger	3	-0.348634	0.271817	0.421581	-0.881395	0.184128	0.705652	0.414205	1.20217	FENLAND	TRUE
SeqId_9266_1	Juvenile idiopathic arthritis || id:GCST90010715	ENSG00000124731	HGNC:17760	TREM1	triggering receptor expressed on myeloid cells 1	54210	Q9NP99	Simple mode	3	0.003742	0.138942	0.98096	-0.268583	0.276067	1.00375	0.764462	1.31794	FENLAND	TRUE
SeqId_9266_1	Juvenile idiopathic arthritis || id:GCST90010715	ENSG00000124731	HGNC:17760	TREM1	triggering receptor expressed on myeloid cells 1	54210	Q9NP99	Weighted median	3	-0.0365818	0.0992741	0.712506	-0.231159	0.157995	0.964079	0.793613	1.17116	FENLAND	TRUE
SeqId_9266_1	Juvenile idiopathic arthritis || id:GCST90010715	ENSG00000124731	HGNC:17760	TREM1	triggering receptor expressed on myeloid cells 1	54210	Q9NP99	Weighted mode	3	-0.0438813	0.102289	0.709719	-0.244369	0.156606	0.957068	0.783199	1.16953	FENLAND	TRUE
SeqId_9266_1	multiple sclerosis || id:ieu-b-18	ENSG00000124731	HGNC:17760	TREM1	triggering receptor expressed on myeloid cells 1	54210	Q9NP99	Wald ratio	1	-0.023836	0.0324054	0.462001	-0.0873507	0.0396786	0.976446	0.916356	1.04048	ARIC	TRUE
9266_1	multiple sclerosis || id:ieu-b-18	ENSG00000124731	HGNC:17760	TREM1	triggering receptor expressed on myeloid cells 1	54210	Q9NP99	Inverse variance weighted	5	-0.00683835	0.0432928	0.874492	-0.0916922	0.0780155	0.993185	0.912386	1.08114	DECODE	TRUE
9266_1	multiple sclerosis || id:ieu-b-18	ENSG00000124731	HGNC:17760	TREM1	triggering receptor expressed on myeloid cells 1	54210	Q9NP99	MR Egger	5	0.0790115	0.102151	0.495596	-0.121204	0.279227	1.08222	0.885853	1.32211	DECODE	TRUE
9266_1	multiple sclerosis || id:ieu-b-18	ENSG00000124731	HGNC:17760	TREM1	triggering receptor expressed on myeloid cells 1	54210	Q9NP99	Simple mode	5	-0.0292587	0.0460576	0.559781	-0.119531	0.0610142	0.971165	0.887336	1.06291	DECODE	TRUE
9266_1	multiple sclerosis || id:ieu-b-18	ENSG00000124731	HGNC:17760	TREM1	triggering receptor expressed on myeloid cells 1	54210	Q9NP99	Weighted median	5	-0.0149329	0.0404941	0.712302	-0.0943013	0.0644356	0.985178	0.910009	1.06656	DECODE	TRUE
9266_1	multiple sclerosis || id:ieu-b-18	ENSG00000124731	HGNC:17760	TREM1	triggering receptor expressed on myeloid cells 1	54210	Q9NP99	Weighted mode	5	-0.0265414	0.0411512	0.554074	-0.107198	0.054115	0.973808	0.898348	1.05561	DECODE	TRUE
SeqId_9266_1	multiple sclerosis || id:ieu-b-18	ENSG00000124731	HGNC:17760	TREM1	triggering receptor expressed on myeloid cells 1	54210	Q9NP99	Inverse variance weighted	3	-0.0764512	0.055274	0.166625	-0.184788	0.0318859	0.926398	0.83128	1.0324	FENLAND	TRUE
SeqId_9266_1	multiple sclerosis || id:ieu-b-18	ENSG00000124731	HGNC:17760	TREM1	triggering receptor expressed on myeloid cells 1	54210	Q9NP99	MR Egger	3	0.110252	0.148848	0.594141	-0.181491	0.401995	1.11656	0.834026	1.4948	FENLAND	TRUE
SeqId_9266_1	multiple sclerosis || id:ieu-b-18	ENSG00000124731	HGNC:17760	TREM1	triggering receptor expressed on myeloid cells 1	54210	Q9NP99	Simple mode	3	-0.0982796	0.0807877	0.34787	-0.256623	0.0600643	0.906395	0.773659	1.0619	FENLAND	TRUE
SeqId_9266_1	multiple sclerosis || id:ieu-b-18	ENSG00000124731	HGNC:17760	TREM1	triggering receptor expressed on myeloid cells 1	54210	Q9NP99	Weighted median	3	-0.069711	0.0567967	0.219681	-0.181033	0.0416106	0.932663	0.834408	1.04249	FENLAND	TRUE
SeqId_9266_1	multiple sclerosis || id:ieu-b-18	ENSG00000124731	HGNC:17760	TREM1	triggering receptor expressed on myeloid cells 1	54210	Q9NP99	Weighted mode	3	-0.0639727	0.0535559	0.354731	-0.168942	0.0409968	0.938031	0.844558	1.04185	FENLAND	TRUE
SeqId_9266_1	Psoriasis || id:GCST90019016	ENSG00000124731	HGNC:17760	TREM1	triggering receptor expressed on myeloid cells 1	54210	Q9NP99	Wald ratio	1	-0.0887242	0.038522	0.0212672	-0.164227	-0.013221	0.915098	0.848549	0.986866	ARIC	TRUE
9266_1	Psoriasis || id:GCST90019016	ENSG00000124731	HGNC:17760	TREM1	triggering receptor expressed on myeloid cells 1	54210	Q9NP99	Inverse variance weighted	6	-0.0803788	0.057261	0.1604	-0.19261	0.0318527	0.922767	0.824803	1.03237	DECODE	TRUE
9266_1	Psoriasis || id:GCST90019016	ENSG00000124731	HGNC:17760	TREM1	triggering receptor expressed on myeloid cells 1	54210	Q9NP99	MR Egger	6	-0.130243	0.145255	0.420594	-0.414943	0.154457	0.877882	0.660378	1.16702	DECODE	TRUE
9266_1	Psoriasis || id:GCST90019016	ENSG00000124731	HGNC:17760	TREM1	triggering receptor expressed on myeloid cells 1	54210	Q9NP99	Simple mode	6	-0.141199	0.0592159	0.0628163	-0.257262	-0.0251353	0.868317	0.773166	0.975178	DECODE	TRUE
9266_1	Psoriasis || id:GCST90019016	ENSG00000124731	HGNC:17760	TREM1	triggering receptor expressed on myeloid cells 1	54210	Q9NP99	Weighted median	6	-0.116041	0.048038	0.0157087	-0.210196	-0.0218868	0.890439	0.810426	0.978351	DECODE	TRUE
9266_1	Psoriasis || id:GCST90019016	ENSG00000124731	HGNC:17760	TREM1	triggering receptor expressed on myeloid cells 1	54210	Q9NP99	Weighted mode	6	-0.111569	0.0401615	0.038994	-0.190286	-0.0328524	0.89443	0.826723	0.967681	DECODE	TRUE
SeqId_9266_1	Psoriasis || id:GCST90019016	ENSG00000124731	HGNC:17760	TREM1	triggering receptor expressed on myeloid cells 1	54210	Q9NP99	Inverse variance weighted	3	-0.143828	0.0997285	0.149248	-0.339296	0.05164	0.866037	0.712272	1.053	FENLAND	TRUE
SeqId_9266_1	Psoriasis || id:GCST90019016	ENSG00000124731	HGNC:17760	TREM1	triggering receptor expressed on myeloid cells 1	54210	Q9NP99	MR Egger	3	-0.382785	0.292558	0.415447	-0.956199	0.190629	0.681959	0.384351	1.21001	FENLAND	TRUE
SeqId_9266_1	Psoriasis || id:GCST90019016	ENSG00000124731	HGNC:17760	TREM1	triggering receptor expressed on myeloid cells 1	54210	Q9NP99	Simple mode	3	-0.148693	0.0801261	0.204634	-0.30574	0.00835401	0.861834	0.736578	1.00839	FENLAND	TRUE
SeqId_9266_1	Psoriasis || id:GCST90019016	ENSG00000124731	HGNC:17760	TREM1	triggering receptor expressed on myeloid cells 1	54210	Q9NP99	Weighted median	3	-0.160124	0.0633058	0.0114265	-0.284204	-0.0360449	0.852038	0.752613	0.964597	FENLAND	TRUE
SeqId_9266_1	Psoriasis || id:GCST90019016	ENSG00000124731	HGNC:17760	TREM1	triggering receptor expressed on myeloid cells 1	54210	Q9NP99	Weighted mode	3	-0.162822	0.0664615	0.133941	-0.293087	-0.0325577	0.849742	0.745957	0.967967	FENLAND	TRUE
SeqId_9266_1	Rheumatoid arthritis || id:ebi-a-GCST002318	ENSG00000124731	HGNC:17760	TREM1	triggering receptor expressed on myeloid cells 1	54210	Q9NP99	Wald ratio	1	0.0458468	0.0347382	0.186908	-0.0222401	0.113934	1.04691	0.978005	1.12068	ARIC	TRUE
9266_1	Rheumatoid arthritis || id:ebi-a-GCST002318	ENSG00000124731	HGNC:17760	TREM1	triggering receptor expressed on myeloid cells 1	54210	Q9NP99	Inverse variance weighted	6	0.0370128	0.0331851	0.264703	-0.02803	0.102056	1.03771	0.972359	1.10744	DECODE	TRUE
9266_1	Rheumatoid arthritis || id:ebi-a-GCST002318	ENSG00000124731	HGNC:17760	TREM1	triggering receptor expressed on myeloid cells 1	54210	Q9NP99	MR Egger	6	0.0720081	0.0773583	0.404629	-0.0796141	0.22363	1.07466	0.923473	1.25061	DECODE	TRUE
9266_1	Rheumatoid arthritis || id:ebi-a-GCST002318	ENSG00000124731	HGNC:17760	TREM1	triggering receptor expressed on myeloid cells 1	54210	Q9NP99	Simple mode	6	0.00150801	0.0509188	0.977519	-0.0982929	0.101309	1.00151	0.906383	1.10662	DECODE	TRUE
9266_1	Rheumatoid arthritis || id:ebi-a-GCST002318	ENSG00000124731	HGNC:17760	TREM1	triggering receptor expressed on myeloid cells 1	54210	Q9NP99	Weighted median	6	0.0327499	0.0397713	0.41025	-0.0452019	0.110702	1.03329	0.955804	1.11706	DECODE	TRUE
9266_1	Rheumatoid arthritis || id:ebi-a-GCST002318	ENSG00000124731	HGNC:17760	TREM1	triggering receptor expressed on myeloid cells 1	54210	Q9NP99	Weighted mode	6	0.0320058	0.039766	0.457452	-0.0459356	0.109947	1.03252	0.955103	1.11622	DECODE	TRUE
SeqId_9266_1	Rheumatoid arthritis || id:ebi-a-GCST002318	ENSG00000124731	HGNC:17760	TREM1	triggering receptor expressed on myeloid cells 1	54210	Q9NP99	Inverse variance weighted	3	0.063416	0.0580533	0.274668	-0.0503684	0.1772	1.06547	0.950879	1.19387	FENLAND	TRUE
SeqId_9266_1	Rheumatoid arthritis || id:ebi-a-GCST002318	ENSG00000124731	HGNC:17760	TREM1	triggering receptor expressed on myeloid cells 1	54210	Q9NP99	MR Egger	3	0.20197	0.162198	0.430747	-0.115938	0.519878	1.22381	0.890531	1.68182	FENLAND	TRUE
SeqId_9266_1	Rheumatoid arthritis || id:ebi-a-GCST002318	ENSG00000124731	HGNC:17760	TREM1	triggering receptor expressed on myeloid cells 1	54210	Q9NP99	Simple mode	3	0.0427023	0.0847485	0.664375	-0.123405	0.208809	1.04363	0.883906	1.23221	FENLAND	TRUE
SeqId_9266_1	Rheumatoid arthritis || id:ebi-a-GCST002318	ENSG00000124731	HGNC:17760	TREM1	triggering receptor expressed on myeloid cells 1	54210	Q9NP99	Weighted median	3	0.0670337	0.0584936	0.251795	-0.0476138	0.181681	1.06933	0.953502	1.19923	FENLAND	TRUE
SeqId_9266_1	Rheumatoid arthritis || id:ebi-a-GCST002318	ENSG00000124731	HGNC:17760	TREM1	triggering receptor expressed on myeloid cells 1	54210	Q9NP99	Weighted mode	3	0.0727432	0.0616907	0.359607	-0.0481705	0.193657	1.07545	0.952971	1.21368	FENLAND	TRUE
SeqId_9266_1	Sinusitis || id:J10_CHRONSINUSITIS	ENSG00000124731	HGNC:17760	TREM1	triggering receptor expressed on myeloid cells 1	54210	Q9NP99	Wald ratio	1	0.0239753	0.0237375	0.312488	-0.0225503	0.0705009	1.02427	0.977702	1.07305	ARIC	TRUE
9266_1	Sinusitis || id:J10_CHRONSINUSITIS	ENSG00000124731	HGNC:17760	TREM1	triggering receptor expressed on myeloid cells 1	54210	Q9NP99	Inverse variance weighted	7	0.0196114	0.0216725	0.365519	-0.0228667	0.0620895	1.01981	0.977393	1.06406	DECODE	TRUE
9266_1	Sinusitis || id:J10_CHRONSINUSITIS	ENSG00000124731	HGNC:17760	TREM1	triggering receptor expressed on myeloid cells 1	54210	Q9NP99	MR Egger	7	0.0911577	0.0534209	0.148644	-0.0135473	0.195863	1.09544	0.986544	1.21636	DECODE	TRUE
9266_1	Sinusitis || id:J10_CHRONSINUSITIS	ENSG00000124731	HGNC:17760	TREM1	triggering receptor expressed on myeloid cells 1	54210	Q9NP99	Simple mode	7	0.00968951	0.0351106	0.791829	-0.0591273	0.0785063	1.00974	0.942587	1.08167	DECODE	TRUE
9266_1	Sinusitis || id:J10_CHRONSINUSITIS	ENSG00000124731	HGNC:17760	TREM1	triggering receptor expressed on myeloid cells 1	54210	Q9NP99	Weighted median	7	0.0288918	0.0249699	0.247245	-0.0200491	0.0778327	1.02931	0.980151	1.08094	DECODE	TRUE
9266_1	Sinusitis || id:J10_CHRONSINUSITIS	ENSG00000124731	HGNC:17760	TREM1	triggering receptor expressed on myeloid cells 1	54210	Q9NP99	Weighted mode	7	0.0294786	0.0260069	0.300257	-0.0214948	0.0804521	1.02992	0.978735	1.08378	DECODE	TRUE
SeqId_9266_1	Sinusitis || id:J10_CHRONSINUSITIS	ENSG00000124731	HGNC:17760	TREM1	triggering receptor expressed on myeloid cells 1	54210	Q9NP99	Inverse variance weighted	3	0.0292948	0.0398729	0.462519	-0.048856	0.107446	1.02973	0.952318	1.11343	FENLAND	TRUE
SeqId_9266_1	Sinusitis || id:J10_CHRONSINUSITIS	ENSG00000124731	HGNC:17760	TREM1	triggering receptor expressed on myeloid cells 1	54210	Q9NP99	MR Egger	3	0.0947456	0.104498	0.531135	-0.11007	0.299561	1.09938	0.895772	1.34927	FENLAND	TRUE
SeqId_9266_1	Sinusitis || id:J10_CHRONSINUSITIS	ENSG00000124731	HGNC:17760	TREM1	triggering receptor expressed on myeloid cells 1	54210	Q9NP99	Simple mode	3	-0.0239543	0.0617456	0.73545	-0.144976	0.097067	0.97633	0.865043	1.10193	FENLAND	TRUE
SeqId_9266_1	Sinusitis || id:J10_CHRONSINUSITIS	ENSG00000124731	HGNC:17760	TREM1	triggering receptor expressed on myeloid cells 1	54210	Q9NP99	Weighted median	3	0.0279854	0.0409758	0.494623	-0.0523271	0.108298	1.02838	0.949018	1.11438	FENLAND	TRUE
SeqId_9266_1	Sinusitis || id:J10_CHRONSINUSITIS	ENSG00000124731	HGNC:17760	TREM1	triggering receptor expressed on myeloid cells 1	54210	Q9NP99	Weighted mode	3	0.0455666	0.0439997	0.409184	-0.0406727	0.131806	1.04662	0.960143	1.14089	FENLAND	TRUE
SeqId_9266_1	Systemic lupus erythematosus || id:ebi-a-GCST003156	ENSG00000124731	HGNC:17760	TREM1	triggering receptor expressed on myeloid cells 1	54210	Q9NP99	Wald ratio	1	0.0694917	0.0593582	0.241712	-0.0468503	0.185834	1.07196	0.95423	1.20422	ARIC	TRUE
9266_1	Systemic lupus erythematosus || id:ebi-a-GCST003156	ENSG00000124731	HGNC:17760	TREM1	triggering receptor expressed on myeloid cells 1	54210	Q9NP99	Inverse variance weighted	4	0.00565713	0.0521333	0.913589	-0.0965241	0.107838	1.00567	0.907988	1.11387	DECODE	TRUE
9266_1	Systemic lupus erythematosus || id:ebi-a-GCST003156	ENSG00000124731	HGNC:17760	TREM1	triggering receptor expressed on myeloid cells 1	54210	Q9NP99	MR Egger	4	0.225375	0.222465	0.417648	-0.210657	0.661407	1.25279	0.810052	1.93752	DECODE	TRUE
9266_1	Systemic lupus erythematosus || id:ebi-a-GCST003156	ENSG00000124731	HGNC:17760	TREM1	triggering receptor expressed on myeloid cells 1	54210	Q9NP99	Simple mode	4	-0.0209559	0.0682568	0.778909	-0.154739	0.112827	0.979262	0.856639	1.11944	DECODE	TRUE
9266_1	Systemic lupus erythematosus || id:ebi-a-GCST003156	ENSG00000124731	HGNC:17760	TREM1	triggering receptor expressed on myeloid cells 1	54210	Q9NP99	Weighted median	4	-0.0323095	0.058919	0.583436	-0.147791	0.0831717	0.968207	0.862612	1.08673	DECODE	TRUE
9266_1	Systemic lupus erythematosus || id:ebi-a-GCST003156	ENSG00000124731	HGNC:17760	TREM1	triggering receptor expressed on myeloid cells 1	54210	Q9NP99	Weighted mode	4	-0.0331305	0.0641759	0.641324	-0.158915	0.0926543	0.967412	0.853069	1.09708	DECODE	TRUE
SeqId_9266_1	Systemic lupus erythematosus || id:ebi-a-GCST003156	ENSG00000124731	HGNC:17760	TREM1	triggering receptor expressed on myeloid cells 1	54210	Q9NP99	Inverse variance weighted	2	0.0655918	0.08872	0.459717	-0.108299	0.239483	1.06779	0.897359	1.27059	FENLAND	TRUE
SeqId_9266_1	Type 1 diabetes || id:ebi-a-GCST010681	ENSG00000124731	HGNC:17760	TREM1	triggering receptor expressed on myeloid cells 1	54210	Q9NP99	Wald ratio	1	0.00336927	0.0453729	0.940806	-0.0855615	0.0923001	1.00337	0.917997	1.09669	ARIC	TRUE
9266_1	Type 1 diabetes || id:ebi-a-GCST010681	ENSG00000124731	HGNC:17760	TREM1	triggering receptor expressed on myeloid cells 1	54210	Q9NP99	Inverse variance weighted	7	-0.0510428	0.0428888	0.233999	-0.135105	0.0330192	0.950238	0.873624	1.03357	DECODE	TRUE
9266_1	Type 1 diabetes || id:ebi-a-GCST010681	ENSG00000124731	HGNC:17760	TREM1	triggering receptor expressed on myeloid cells 1	54210	Q9NP99	MR Egger	7	-0.0396576	0.103278	0.716773	-0.242082	0.162767	0.961118	0.784992	1.17676	DECODE	TRUE
9266_1	Type 1 diabetes || id:ebi-a-GCST010681	ENSG00000124731	HGNC:17760	TREM1	triggering receptor expressed on myeloid cells 1	54210	Q9NP99	Simple mode	7	-0.0427744	0.0678473	0.55164	-0.175755	0.0902062	0.958128	0.838823	1.0944	DECODE	TRUE
9266_1	Type 1 diabetes || id:ebi-a-GCST010681	ENSG00000124731	HGNC:17760	TREM1	triggering receptor expressed on myeloid cells 1	54210	Q9NP99	Weighted median	7	-0.0455259	0.0507806	0.369975	-0.145056	0.0540041	0.955495	0.864974	1.05549	DECODE	TRUE
9266_1	Type 1 diabetes || id:ebi-a-GCST010681	ENSG00000124731	HGNC:17760	TREM1	triggering receptor expressed on myeloid cells 1	54210	Q9NP99	Weighted mode	7	-0.041315	0.0546821	0.478521	-0.148492	0.065862	0.959527	0.862007	1.06808	DECODE	TRUE
SeqId_9266_1	Type 1 diabetes || id:ebi-a-GCST010681	ENSG00000124731	HGNC:17760	TREM1	triggering receptor expressed on myeloid cells 1	54210	Q9NP99	Inverse variance weighted	2	0.0208744	0.0764596	0.784844	-0.128986	0.170735	1.02109	0.878986	1.18618	FENLAND	TRUE
SeqId_9266_1	Ulcerative colitis || id:ebi-a-GCST004133	ENSG00000124731	HGNC:17760	TREM1	triggering receptor expressed on myeloid cells 1	54210	Q9NP99	Wald ratio	1	-0.035265	0.0314465	0.262105	-0.0969003	0.0263702	0.96535	0.907647	1.02672	ARIC	TRUE
9266_1	Ulcerative colitis || id:ebi-a-GCST004133	ENSG00000124731	HGNC:17760	TREM1	triggering receptor expressed on myeloid cells 1	54210	Q9NP99	Inverse variance weighted	6	0.0103817	0.0307936	0.736012	-0.0499737	0.0707371	1.01044	0.951254	1.0733	DECODE	TRUE
9266_1	Ulcerative colitis || id:ebi-a-GCST004133	ENSG00000124731	HGNC:17760	TREM1	triggering receptor expressed on myeloid cells 1	54210	Q9NP99	MR Egger	6	-0.0403002	0.0712803	0.602024	-0.18001	0.0994093	0.960501	0.835262	1.10452	DECODE	TRUE
9266_1	Ulcerative colitis || id:ebi-a-GCST004133	ENSG00000124731	HGNC:17760	TREM1	triggering receptor expressed on myeloid cells 1	54210	Q9NP99	Simple mode	6	0.0414544	0.0604105	0.523098	-0.0769501	0.159859	1.04233	0.925936	1.17335	DECODE	TRUE
9266_1	Ulcerative colitis || id:ebi-a-GCST004133	ENSG00000124731	HGNC:17760	TREM1	triggering receptor expressed on myeloid cells 1	54210	Q9NP99	Weighted median	6	0.0232143	0.039864	0.560338	-0.054919	0.101348	1.02349	0.946562	1.10666	DECODE	TRUE
9266_1	Ulcerative colitis || id:ebi-a-GCST004133	ENSG00000124731	HGNC:17760	TREM1	triggering receptor expressed on myeloid cells 1	54210	Q9NP99	Weighted mode	6	0.04412	0.0463205	0.384588	-0.0466682	0.134908	1.04511	0.954404	1.14443	DECODE	TRUE
SeqId_9266_1	Ulcerative colitis || id:ebi-a-GCST004133	ENSG00000124731	HGNC:17760	TREM1	triggering receptor expressed on myeloid cells 1	54210	Q9NP99	Inverse variance weighted	2	-0.0226705	0.082986	0.784711	-0.185323	0.139982	0.977585	0.830836	1.15025	FENLAND	TRUE
CDKN1A:P38936:OID21319:v1	Ankylosing spondylitis || id:M13_ANKYLOSPON	ENSG00000124762	HGNC:1784	CDKN1A	cyclin dependent kinase inhibitor 1A	1026	P38936	Wald ratio	1	0.269292	0.218918	0.218657	-0.159786	0.698371	1.30904	0.852326	2.01047	UKBB	TRUE
CDKN1A:P38936:OID21319:v1	Asthma || id:ebi-a-GCST90014325	ENSG00000124762	HGNC:1784	CDKN1A	cyclin dependent kinase inhibitor 1A	1026	P38936	Wald ratio	1	-0.0013893	0.0499493	0.97781	-0.0992898	0.0965112	0.998612	0.90548	1.10132	UKBB	TRUE
CDKN1A:P38936:OID21319:v1	Eczema || id:GCST90244787	ENSG00000124762	HGNC:1784	CDKN1A	cyclin dependent kinase inhibitor 1A	1026	P38936	Wald ratio	1	-0.0529067	0.0553295	0.338965	-0.161352	0.0555391	0.948468	0.850992	1.05711	UKBB	TRUE
CDKN1A:P38936:OID21319:v1	Eczema || id:L12_ATOPIC	ENSG00000124762	HGNC:1784	CDKN1A	cyclin dependent kinase inhibitor 1A	1026	P38936	Wald ratio	1	-0.148025	0.102946	0.150465	-0.3498	0.0537493	0.862409	0.704829	1.05522	UKBB	TRUE
CDKN1A:P38936:OID21319:v1	Sinusitis || id:J10_CHRONSINUSITIS	ENSG00000124762	HGNC:1784	CDKN1A	cyclin dependent kinase inhibitor 1A	1026	P38936	Wald ratio	1	-0.20683	0.0932261	0.0265149	-0.389553	-0.024107	0.813158	0.677359	0.976181	UKBB	TRUE
CDKN1A:P38936:OID21319:v1	Type 1 diabetes || id:ebi-a-GCST010681	ENSG00000124762	HGNC:1784	CDKN1A	cyclin dependent kinase inhibitor 1A	1026	P38936	Wald ratio	1	0.158582	0.177239	0.370928	-0.188806	0.50597	1.17185	0.827947	1.65859	UKBB	TRUE
SeqId_2754_50	Ankylosing spondylitis || id:M13_ANKYLOSPON	ENSG00000125730	HGNC:1318	C3	complement C3	718	P01024	Wald ratio	1	-0.172683	0.214045	0.419804	-0.592211	0.246845	0.841404	0.553103	1.27998	ARIC	TRUE
SeqId_5803_24	Ankylosing spondylitis || id:M13_ANKYLOSPON	ENSG00000125730	HGNC:1318	C3	complement C3	718	P01024	Wald ratio	1	-0.248994	0.15459	0.10725	-0.551989	0.0540019	0.779585	0.575803	1.05549	ARIC	TRUE
SeqId_4900_8	Ankylosing spondylitis || id:M13_ANKYLOSPON	ENSG00000125730	HGNC:1318	C3	complement C3	718	P01024	Wald ratio	1	-0.746405	0.38245	0.0509809	-1.49601	0.00319707	0.474068	0.224023	1.0032	ARIC	TRUE
SeqId_2755_8	Ankylosing spondylitis || id:M13_ANKYLOSPON	ENSG00000125730	HGNC:1318	C3	complement C3	718	P01024	Wald ratio	1	-0.20413	0.358915	0.569531	-0.907603	0.499343	0.815356	0.40349	1.64764	ARIC	TRUE
SeqId_4480_59	Ankylosing spondylitis || id:M13_ANKYLOSPON	ENSG00000125730	HGNC:1318	C3	complement C3	718	P01024	Wald ratio	1	0.392243	0.243527	0.10725	-0.0850699	0.869557	1.4803	0.918448	2.38585	ARIC	TRUE
4900_8	Ankylosing spondylitis || id:M13_ANKYLOSPON	ENSG00000125730	HGNC:1318	C3	complement C3	718	P01024	Wald ratio	1	-0.822905	1.02206	0.420738	-2.82615	1.18034	0.439154	0.0592406	3.25547	DECODE	TRUE
4480_59	Ankylosing spondylitis || id:M13_ANKYLOSPON	ENSG00000125730	HGNC:1318	C3	complement C3	718	P01024	Wald ratio	1	0.570724	0.342183	0.0953377	-0.0999553	1.2414	1.76955	0.904878	3.46046	DECODE	TRUE
5803_24	Ankylosing spondylitis || id:M13_ANKYLOSPON	ENSG00000125730	HGNC:1318	C3	complement C3	718	P01024	Wald ratio	1	-0.543456	0.337409	0.10725	-1.20478	0.117865	0.580738	0.299759	1.12509	DECODE	TRUE
SeqId_5803_24	Ankylosing spondylitis || id:M13_ANKYLOSPON	ENSG00000125730	HGNC:1318	C3	complement C3	718	P01024	Inverse variance weighted	2	-0.048669	0.171593	0.776694	-0.384991	0.287653	0.952496	0.680456	1.3333	FENLAND	TRUE
SeqId_2683_1	Ankylosing spondylitis || id:M13_ANKYLOSPON	ENSG00000125730	HGNC:1318	C3	complement C3	718	P01024	Wald ratio	1	0.174078	0.215773	0.419804	-0.248838	0.596993	1.19015	0.779706	1.81665	FENLAND	TRUE
SeqId_4900_8	Ankylosing spondylitis || id:M13_ANKYLOSPON	ENSG00000125730	HGNC:1318	C3	complement C3	718	P01024	Wald ratio	1	-0.162978	0.286558	0.569531	-0.72463	0.398675	0.84961	0.484504	1.48985	FENLAND	TRUE
SeqId_4480_59	Ankylosing spondylitis || id:M13_ANKYLOSPON	ENSG00000125730	HGNC:1318	C3	complement C3	718	P01024	Wald ratio	1	0.419759	0.26061	0.10725	-0.0910375	0.930555	1.52159	0.912983	2.53592	FENLAND	TRUE
SeqId_2683_1	Asthma || id:ebi-a-GCST90014325	ENSG00000125730	HGNC:1318	C3	complement C3	718	P01024	Wald ratio	1	0.0512953	0.0608664	0.399367	-0.0680029	0.170593	1.05263	0.934258	1.18601	ARIC	TRUE
SeqId_4900_8	Asthma || id:ebi-a-GCST90014325	ENSG00000125730	HGNC:1318	C3	complement C3	718	P01024	Wald ratio	1	0.137262	0.09443	0.146062	-0.0478211	0.322345	1.14713	0.953304	1.38036	ARIC	TRUE
SeqId_2755_8	Asthma || id:ebi-a-GCST90014325	ENSG00000125730	HGNC:1318	C3	complement C3	718	P01024	Wald ratio	1	-0.0214007	0.0916299	0.81533	-0.200995	0.158194	0.978827	0.817916	1.17139	ARIC	TRUE
SeqId_4480_59	Asthma || id:ebi-a-GCST90014325	ENSG00000125730	HGNC:1318	C3	complement C3	718	P01024	Wald ratio	1	0.0699847	0.0558359	0.210061	-0.0394537	0.179423	1.07249	0.961314	1.19653	ARIC	TRUE
SeqId_5803_24	Asthma || id:ebi-a-GCST90014325	ENSG00000125730	HGNC:1318	C3	complement C3	718	P01024	Wald ratio	1	-0.0444259	0.0354443	0.210061	-0.113897	0.025045	0.956547	0.89235	1.02536	ARIC	TRUE
SeqId_2754_50	Asthma || id:ebi-a-GCST90014325	ENSG00000125730	HGNC:1318	C3	complement C3	718	P01024	Wald ratio	1	0.0540356	0.0584996	0.355646	-0.0606235	0.168695	1.05552	0.941177	1.18376	ARIC	TRUE
5803_24	Asthma || id:ebi-a-GCST90014325	ENSG00000125730	HGNC:1318	C3	complement C3	718	P01024	Inverse variance weighted	2	-0.0786479	0.0763887	0.30321	-0.22837	0.071074	0.924365	0.79583	1.07366	DECODE	TRUE
4480_59	Asthma || id:ebi-a-GCST90014325	ENSG00000125730	HGNC:1318	C3	complement C3	718	P01024	Wald ratio	1	0.0570347	0.0766171	0.456628	-0.0931349	0.207204	1.05869	0.911071	1.23023	DECODE	TRUE
SeqId_5803_24	Asthma || id:ebi-a-GCST90014325	ENSG00000125730	HGNC:1318	C3	complement C3	718	P01024	Inverse variance weighted	2	0.000644353	0.0298529	0.98278	-0.0578674	0.0591561	1.00064	0.943775	1.06094	FENLAND	TRUE
SeqId_2683_1	Asthma || id:ebi-a-GCST90014325	ENSG00000125730	HGNC:1318	C3	complement C3	718	P01024	Wald ratio	1	0.0533674	0.0584876	0.361529	-0.0612684	0.168003	1.05482	0.940571	1.18294	FENLAND	TRUE
SeqId_4480_59	Asthma || id:ebi-a-GCST90014325	ENSG00000125730	HGNC:1318	C3	complement C3	718	P01024	Wald ratio	1	0.074894	0.0597528	0.210061	-0.0422214	0.192009	1.07777	0.958658	1.21168	FENLAND	TRUE
SeqId_4900_8	Asthma || id:ebi-a-GCST90014325	ENSG00000125730	HGNC:1318	C3	complement C3	718	P01024	Wald ratio	1	0.00357329	0.0725372	0.960711	-0.1386	0.145746	1.00358	0.870577	1.1569	FENLAND	TRUE
C3:P01024:OID30776:v1	Asthma || id:ebi-a-GCST90014325	ENSG00000125730	HGNC:1318	C3	complement C3	718	P01024	Wald ratio	1	0.0478244	0.0567479	0.399367	-0.0634015	0.15905	1.04899	0.938567	1.1724	UKBB	TRUE
SeqId_4900_8	Asthma || id:GCST006862	ENSG00000125730	HGNC:1318	C3	complement C3	718	P01024	Wald ratio	1	0.231526	0.223724	0.300727	-0.206972	0.670024	1.26052	0.813042	1.95428	ARIC	TRUE
SeqId_2755_8	Asthma || id:GCST006862	ENSG00000125730	HGNC:1318	C3	complement C3	718	P01024	Wald ratio	1	-0.152097	0.211589	0.472244	-0.566812	0.262618	0.858905	0.567331	1.30033	ARIC	TRUE
SeqId_4900_8	Asthma || id:GCST006862	ENSG00000125730	HGNC:1318	C3	complement C3	718	P01024	Wald ratio	1	-0.121434	0.168933	0.472244	-0.452543	0.209674	0.885649	0.636009	1.23328	FENLAND	TRUE
SeqId_5803_24	Asthma || id:GCST006862	ENSG00000125730	HGNC:1318	C3	complement C3	718	P01024	Wald ratio	1	-0.0742224	0.0851105	0.38317	-0.241039	0.0925943	0.928465	0.785811	1.09702	FENLAND	TRUE
SeqId_4900_8	Crohn's disease || id:ebi-a-GCST004132	ENSG00000125730	HGNC:1318	C3	complement C3	718	P01024	Wald ratio	1	0.174894	0.235543	0.457775	-0.28677	0.636559	1.19112	0.750684	1.88997	ARIC	TRUE
SeqId_2755_8	Crohn's disease || id:ebi-a-GCST004132	ENSG00000125730	HGNC:1318	C3	complement C3	718	P01024	Wald ratio	1	0.330661	0.240481	0.169131	-0.140681	0.802004	1.39189	0.868766	2.23001	ARIC	TRUE
SeqId_2754_50	Crohn's disease || id:ebi-a-GCST004132	ENSG00000125730	HGNC:1318	C3	complement C3	718	P01024	Wald ratio	1	0.123845	0.144794	0.392374	-0.159951	0.40764	1.13184	0.852186	1.50327	ARIC	TRUE
SeqId_5803_24	Crohn's disease || id:ebi-a-GCST004132	ENSG00000125730	HGNC:1318	C3	complement C3	718	P01024	Wald ratio	1	0.0118143	0.0898734	0.895415	-0.164338	0.187966	1.01188	0.848456	1.20679	FENLAND	TRUE
SeqId_2683_1	Eczema || id:GCST90244787	ENSG00000125730	HGNC:1318	C3	complement C3	718	P01024	Wald ratio	1	0.0214037	0.074027	0.772479	-0.123689	0.166497	1.02163	0.883654	1.18116	ARIC	TRUE
SeqId_2755_8	Eczema || id:GCST90244787	ENSG00000125730	HGNC:1318	C3	complement C3	718	P01024	Wald ratio	1	-0.0783801	0.093771	0.40323	-0.262171	0.105411	0.924613	0.769379	1.11117	ARIC	TRUE
SeqId_4900_8	Eczema || id:GCST90244787	ENSG00000125730	HGNC:1318	C3	complement C3	718	P01024	Wald ratio	1	-0.0526511	0.0951454	0.580007	-0.239136	0.133834	0.948711	0.787308	1.1432	ARIC	TRUE
SeqId_4480_59	Eczema || id:GCST90244787	ENSG00000125730	HGNC:1318	C3	complement C3	718	P01024	Wald ratio	1	-0.110411	0.0651743	0.0902475	-0.238153	0.0173303	0.895466	0.788082	1.01748	ARIC	TRUE
SeqId_2754_50	Eczema || id:GCST90244787	ENSG00000125730	HGNC:1318	C3	complement C3	718	P01024	Wald ratio	1	0.0291694	0.0580696	0.615444	-0.084647	0.142986	1.0296	0.918837	1.15371	ARIC	TRUE
SeqId_5803_24	Eczema || id:GCST90244787	ENSG00000125730	HGNC:1318	C3	complement C3	718	P01024	Wald ratio	1	0.0700885	0.0413723	0.0902475	-0.0110012	0.151178	1.0726	0.989059	1.1632	ARIC	TRUE
4480_59	Eczema || id:GCST90244787	ENSG00000125730	HGNC:1318	C3	complement C3	718	P01024	Wald ratio	1	-0.0935234	0.0810627	0.248616	-0.252406	0.0653595	0.910717	0.776929	1.06754	DECODE	TRUE
5803_24	Eczema || id:GCST90244787	ENSG00000125730	HGNC:1318	C3	complement C3	718	P01024	Wald ratio	1	0.152976	0.0902995	0.0902475	-0.0240112	0.329963	1.1653	0.976275	1.39092	DECODE	TRUE
SeqId_5803_24	Eczema || id:GCST90244787	ENSG00000125730	HGNC:1318	C3	complement C3	718	P01024	Inverse variance weighted	2	0.0155433	0.0325024	0.632493	-0.0481614	0.0792481	1.01566	0.95298	1.08247	FENLAND	TRUE
SeqId_2683_1	Eczema || id:GCST90244787	ENSG00000125730	HGNC:1318	C3	complement C3	718	P01024	Wald ratio	1	-0.0294049	0.0585384	0.615444	-0.14414	0.0853304	0.971023	0.865766	1.08908	FENLAND	TRUE
SeqId_4480_59	Eczema || id:GCST90244787	ENSG00000125730	HGNC:1318	C3	complement C3	718	P01024	Wald ratio	1	-0.118157	0.0697463	0.0902475	-0.254859	0.018546	0.888557	0.775025	1.01872	FENLAND	TRUE
SeqId_4900_8	Eczema || id:GCST90244787	ENSG00000125730	HGNC:1318	C3	complement C3	718	P01024	Wald ratio	1	-0.132316	0.474999	0.780582	-1.06331	0.798682	0.876064	0.345309	2.22261	FENLAND	TRUE
C3:P01024:OID30776:v1	Eczema || id:GCST90244787	ENSG00000125730	HGNC:1318	C3	complement C3	718	P01024	Wald ratio	1	0.0199554	0.069018	0.772479	-0.11532	0.155231	1.02016	0.891081	1.16793	UKBB	TRUE
SeqId_2754_50	Eczema || id:L12_ATOPIC	ENSG00000125730	HGNC:1318	C3	complement C3	718	P01024	Wald ratio	1	0.107916	0.100682	0.283787	-0.0894207	0.305253	1.11395	0.914461	1.35697	ARIC	TRUE
SeqId_4900_8	Eczema || id:L12_ATOPIC	ENSG00000125730	HGNC:1318	C3	complement C3	718	P01024	Wald ratio	1	0.210709	0.179752	0.241107	-0.141604	0.563023	1.23455	0.867965	1.75597	ARIC	TRUE
SeqId_2755_8	Eczema || id:L12_ATOPIC	ENSG00000125730	HGNC:1318	C3	complement C3	718	P01024	Wald ratio	1	0.0790868	0.168485	0.638784	-0.251144	0.409317	1.0823	0.777911	1.50579	ARIC	TRUE
SeqId_5803_24	Eczema || id:L12_ATOPIC	ENSG00000125730	HGNC:1318	C3	complement C3	718	P01024	Wald ratio	1	0.109042	0.0724993	0.132569	-0.0330562	0.251141	1.11521	0.967484	1.28549	ARIC	TRUE
SeqId_4480_59	Eczema || id:L12_ATOPIC	ENSG00000125730	HGNC:1318	C3	complement C3	718	P01024	Wald ratio	1	-0.171776	0.114209	0.132569	-0.395626	0.0520739	0.842168	0.673258	1.05345	ARIC	TRUE
5803_24	Eczema || id:L12_ATOPIC	ENSG00000125730	HGNC:1318	C3	complement C3	718	P01024	Wald ratio	1	0.237997	0.158238	0.132569	-0.0721488	0.548143	1.26871	0.930392	1.73004	DECODE	TRUE
4480_59	Eczema || id:L12_ATOPIC	ENSG00000125730	HGNC:1318	C3	complement C3	718	P01024	Wald ratio	1	-0.305133	0.160392	0.0571164	-0.619501	0.00923557	0.737025	0.538213	1.00928	DECODE	TRUE
4900_8	Eczema || id:L12_ATOPIC	ENSG00000125730	HGNC:1318	C3	complement C3	718	P01024	Wald ratio	1	0.466522	0.471511	0.322458	-0.45764	1.39068	1.59444	0.632776	4.0176	DECODE	TRUE
SeqId_5803_24	Eczema || id:L12_ATOPIC	ENSG00000125730	HGNC:1318	C3	complement C3	718	P01024	Inverse variance weighted	2	0.0125625	0.0873996	0.885709	-0.158741	0.183866	1.01264	0.853218	1.20185	FENLAND	TRUE
SeqId_4480_59	Eczema || id:L12_ATOPIC	ENSG00000125730	HGNC:1318	C3	complement C3	718	P01024	Wald ratio	1	-0.183826	0.122221	0.132569	-0.423379	0.0557268	0.83208	0.65483	1.05731	FENLAND	TRUE
SeqId_2683_1	Eczema || id:L12_ATOPIC	ENSG00000125730	HGNC:1318	C3	complement C3	718	P01024	Wald ratio	1	-0.108788	0.101495	0.283787	-0.307718	0.0901427	0.896921	0.735123	1.09433	FENLAND	TRUE
SeqId_4900_8	Eczema || id:L12_ATOPIC	ENSG00000125730	HGNC:1318	C3	complement C3	718	P01024	Wald ratio	1	0.0631429	0.134518	0.638784	-0.200513	0.326799	1.06518	0.818311	1.38652	FENLAND	TRUE
SeqId_4900_8	Eosinophilic esophagitis || id:GCST90027899	ENSG00000125730	HGNC:1318	C3	complement C3	718	P01024	Wald ratio	1	1.02926	0.527433	0.0510038	-0.00451058	2.06303	2.79899	0.9955	7.86975	ARIC	TRUE
SeqId_2683_1	Eosinophilic esophagitis || id:GCST90027899	ENSG00000125730	HGNC:1318	C3	complement C3	718	P01024	Wald ratio	1	0.0462354	0.335903	0.890521	-0.612135	0.704605	1.04732	0.542192	2.02305	ARIC	TRUE
SeqId_2755_8	Eosinophilic esophagitis || id:GCST90027899	ENSG00000125730	HGNC:1318	C3	complement C3	718	P01024	Wald ratio	1	0.302641	0.520894	0.561238	-0.718311	1.32359	1.35343	0.487575	3.7569	ARIC	TRUE
SeqId_2754_50	Eosinophilic esophagitis || id:GCST90027899	ENSG00000125730	HGNC:1318	C3	complement C3	718	P01024	Wald ratio	1	-0.0279402	0.322606	0.930983	-0.660247	0.604367	0.972446	0.516724	1.83009	ARIC	TRUE
SeqId_4900_8	Eosinophilic esophagitis || id:GCST90027899	ENSG00000125730	HGNC:1318	C3	complement C3	718	P01024	Wald ratio	1	0.241629	0.415882	0.561238	-0.573499	1.05676	1.27332	0.56355	2.87702	FENLAND	TRUE
SeqId_5803_24	Eosinophilic esophagitis || id:GCST90027899	ENSG00000125730	HGNC:1318	C3	complement C3	718	P01024	Wald ratio	1	0.527295	0.189926	0.00549785	0.15504	0.899551	1.69434	1.1677	2.4585	FENLAND	TRUE
C3:P01024:OID30776:v1	Eosinophilic esophagitis || id:GCST90027899	ENSG00000125730	HGNC:1318	C3	complement C3	718	P01024	Wald ratio	1	0.0431069	0.313174	0.890521	-0.570715	0.656928	1.04405	0.565121	1.92886	UKBB	TRUE
SeqId_4900_8	Inflammatory bowel disease || id:ebi-a-GCST004131	ENSG00000125730	HGNC:1318	C3	complement C3	718	P01024	Wald ratio	1	0.0959097	0.180536	0.595246	-0.257941	0.44976	1.10066	0.772641	1.56794	ARIC	TRUE
SeqId_2755_8	Inflammatory bowel disease || id:ebi-a-GCST004131	ENSG00000125730	HGNC:1318	C3	complement C3	718	P01024	Wald ratio	1	0.0631263	0.188377	0.737545	-0.306092	0.432345	1.06516	0.736319	1.54087	ARIC	TRUE
SeqId_2754_50	Inflammatory bowel disease || id:ebi-a-GCST004131	ENSG00000125730	HGNC:1318	C3	complement C3	718	P01024	Wald ratio	1	-0.0418977	0.111522	0.707147	-0.260481	0.176685	0.958968	0.770681	1.19326	ARIC	TRUE
SeqId_5803_24	Inflammatory bowel disease || id:ebi-a-GCST004131	ENSG00000125730	HGNC:1318	C3	complement C3	718	P01024	Wald ratio	1	0.0151899	0.0696203	0.827287	-0.121266	0.151646	1.01531	0.885798	1.16375	FENLAND	TRUE
SeqId_2755_8	Juvenile idiopathic arthritis || id:GCST90010715	ENSG00000125730	HGNC:1318	C3	complement C3	718	P01024	Wald ratio	1	0.437456	0.501067	0.382637	-0.544636	1.41955	1.54876	0.580053	4.13525	ARIC	TRUE
SeqId_2754_50	Juvenile idiopathic arthritis || id:GCST90010715	ENSG00000125730	HGNC:1318	C3	complement C3	718	P01024	Wald ratio	1	0.191137	0.289543	0.509168	-0.376368	0.758643	1.21063	0.68635	2.13538	ARIC	TRUE
SeqId_4900_8	Juvenile idiopathic arthritis || id:GCST90010715	ENSG00000125730	HGNC:1318	C3	complement C3	718	P01024	Wald ratio	1	0.0522907	0.436127	0.904564	-0.802518	0.907099	1.05368	0.448199	2.47713	ARIC	TRUE
SeqId_2683_1	Juvenile idiopathic arthritis || id:GCST90010715	ENSG00000125730	HGNC:1318	C3	complement C3	718	P01024	Wald ratio	1	0.198332	0.30066	0.509475	-0.390962	0.787626	1.21937	0.676406	2.19817	ARIC	TRUE
SeqId_5803_24	Juvenile idiopathic arthritis || id:GCST90010715	ENSG00000125730	HGNC:1318	C3	complement C3	718	P01024	Wald ratio	1	0.00762325	0.184906	0.967114	-0.354793	0.37004	1.00765	0.701318	1.44779	FENLAND	TRUE
SeqId_4900_8	Juvenile idiopathic arthritis || id:GCST90010715	ENSG00000125730	HGNC:1318	C3	complement C3	718	P01024	Wald ratio	1	0.349265	0.400052	0.382637	-0.434837	1.13337	1.41802	0.64737	3.1061	FENLAND	TRUE
C3:P01024:OID30776:v1	Juvenile idiopathic arthritis || id:GCST90010715	ENSG00000125730	HGNC:1318	C3	complement C3	718	P01024	Wald ratio	1	0.184912	0.280316	0.509475	-0.364508	0.734332	1.20311	0.694538	2.08409	UKBB	TRUE
SeqId_2754_50	multiple sclerosis || id:ieu-b-18	ENSG00000125730	HGNC:1318	C3	complement C3	718	P01024	Wald ratio	1	0.0227552	0.145002	0.8753	-0.26145	0.30696	1.02302	0.769935	1.35929	ARIC	TRUE
SeqId_2755_8	multiple sclerosis || id:ieu-b-18	ENSG00000125730	HGNC:1318	C3	complement C3	718	P01024	Wald ratio	1	-0.129084	0.240921	0.5921	-0.601289	0.343121	0.8789	0.548105	1.40934	ARIC	TRUE
SeqId_2683_1	multiple sclerosis || id:ieu-b-18	ENSG00000125730	HGNC:1318	C3	complement C3	718	P01024	Wald ratio	1	0.014755	0.14973	0.9215	-0.278715	0.308225	1.01486	0.756756	1.36101	ARIC	TRUE
SeqId_4900_8	multiple sclerosis || id:ieu-b-18	ENSG00000125730	HGNC:1318	C3	complement C3	718	P01024	Wald ratio	1	-0.277921	0.238803	0.244501	-0.745974	0.190132	0.757357	0.474272	1.20941	ARIC	TRUE
SeqId_4900_8	multiple sclerosis || id:ieu-b-18	ENSG00000125730	HGNC:1318	C3	complement C3	718	P01024	Wald ratio	1	-0.103061	0.192351	0.5921	-0.480069	0.273948	0.902072	0.618741	1.31515	FENLAND	TRUE
SeqId_5803_24	multiple sclerosis || id:ieu-b-18	ENSG00000125730	HGNC:1318	C3	complement C3	718	P01024	Wald ratio	1	0.202681	0.115114	0.0782898	-0.0229427	0.428306	1.22468	0.977318	1.53465	FENLAND	TRUE
C3:P01024:OID30776:v1	multiple sclerosis || id:ieu-b-18	ENSG00000125730	HGNC:1318	C3	complement C3	718	P01024	Wald ratio	1	0.0137566	0.139598	0.9215	-0.259856	0.287369	1.01385	0.771163	1.33292	UKBB	TRUE
SeqId_4900_8	Psoriasis || id:GCST90019016	ENSG00000125730	HGNC:1318	C3	complement C3	718	P01024	Wald ratio	1	-0.138223	0.242595	0.568835	-0.613709	0.337264	0.870905	0.541339	1.40111	ARIC	TRUE
SeqId_2683_1	Psoriasis || id:GCST90019016	ENSG00000125730	HGNC:1318	C3	complement C3	718	P01024	Wald ratio	1	0.0224791	0.151574	0.882102	-0.274605	0.319563	1.02273	0.759872	1.37653	ARIC	TRUE
SeqId_2755_8	Psoriasis || id:GCST90019016	ENSG00000125730	HGNC:1318	C3	complement C3	718	P01024	Wald ratio	1	0.0220441	0.248497	0.929313	-0.46501	0.509098	1.02229	0.628129	1.66379	ARIC	TRUE
SeqId_2754_50	Psoriasis || id:GCST90019016	ENSG00000125730	HGNC:1318	C3	complement C3	718	P01024	Wald ratio	1	0.0166359	0.14541	0.908915	-0.268367	0.301639	1.01678	0.764627	1.35207	ARIC	TRUE
SeqId_4900_8	Psoriasis || id:GCST90019016	ENSG00000125730	HGNC:1318	C3	complement C3	718	P01024	Wald ratio	1	0.136	0.2464	0.580984	-0.346944	0.618944	1.14568	0.706845	1.85697	FENLAND	TRUE
SeqId_5803_24	Psoriasis || id:GCST90019016	ENSG00000125730	HGNC:1318	C3	complement C3	718	P01024	Wald ratio	1	-0.0481013	0.0864979	0.578144	-0.217637	0.121435	0.953037	0.804417	1.12912	FENLAND	TRUE
C3:P01024:OID30776:v1	Psoriasis || id:GCST90019016	ENSG00000125730	HGNC:1318	C3	complement C3	718	P01024	Wald ratio	1	0.0209581	0.141317	0.882102	-0.256024	0.29794	1.02118	0.774123	1.34708	UKBB	TRUE
SeqId_2755_8	Rheumatoid arthritis || id:ebi-a-GCST002318	ENSG00000125730	HGNC:1318	C3	complement C3	718	P01024	Wald ratio	1	0.305202	0.256952	0.23492	-0.198423	0.808828	1.3569	0.820023	2.24528	ARIC	TRUE
SeqId_2754_50	Rheumatoid arthritis || id:ebi-a-GCST002318	ENSG00000125730	HGNC:1318	C3	complement C3	718	P01024	Wald ratio	1	-0.124478	0.131002	0.342012	-0.381241	0.132286	0.882958	0.683013	1.14143	ARIC	TRUE
SeqId_2683_1	Rheumatoid arthritis || id:ebi-a-GCST002318	ENSG00000125730	HGNC:1318	C3	complement C3	718	P01024	Wald ratio	1	-0.127184	0.126048	0.312968	-0.374239	0.11987	0.880571	0.687813	1.12735	ARIC	TRUE
SeqId_4900_8	Rheumatoid arthritis || id:ebi-a-GCST002318	ENSG00000125730	HGNC:1318	C3	complement C3	718	P01024	Wald ratio	1	0.140343	0.210633	0.505225	-0.272498	0.553184	1.15067	0.761475	1.73878	ARIC	TRUE
SeqId_5803_24	Rheumatoid arthritis || id:ebi-a-GCST002318	ENSG00000125730	HGNC:1318	C3	complement C3	718	P01024	Wald ratio	1	-0.216427	0.0887861	0.014784	-0.390448	-0.0424067	0.805391	0.676754	0.95848	FENLAND	TRUE
C3:P01024:OID30776:v1	Rheumatoid arthritis || id:ebi-a-GCST002318	ENSG00000125730	HGNC:1318	C3	complement C3	718	P01024	Wald ratio	1	-0.118578	0.117519	0.312968	-0.348916	0.111759	0.888182	0.705452	1.11824	UKBB	TRUE
SeqId_5803_24	Sinusitis || id:J10_CHRONSINUSITIS	ENSG00000125730	HGNC:1318	C3	complement C3	718	P01024	Wald ratio	1	-0.0322745	0.0655719	0.622578	-0.160795	0.0962465	0.968241	0.851466	1.10103	ARIC	TRUE
SeqId_4480_59	Sinusitis || id:J10_CHRONSINUSITIS	ENSG00000125730	HGNC:1318	C3	complement C3	718	P01024	Wald ratio	1	0.0508425	0.103296	0.622578	-0.151618	0.253303	1.05216	0.859316	1.28827	ARIC	TRUE
SeqId_2754_50	Sinusitis || id:J10_CHRONSINUSITIS	ENSG00000125730	HGNC:1318	C3	complement C3	718	P01024	Wald ratio	1	-0.0484964	0.0911195	0.594568	-0.227091	0.130098	0.952661	0.796849	1.13894	ARIC	TRUE
SeqId_4900_8	Sinusitis || id:J10_CHRONSINUSITIS	ENSG00000125730	HGNC:1318	C3	complement C3	718	P01024	Wald ratio	1	0.178099	0.162429	0.272872	-0.140262	0.496459	1.19494	0.869131	1.64289	ARIC	TRUE
SeqId_2755_8	Sinusitis || id:J10_CHRONSINUSITIS	ENSG00000125730	HGNC:1318	C3	complement C3	718	P01024	Wald ratio	1	-0.174038	0.152475	0.253695	-0.472889	0.124813	0.840265	0.623199	1.13294	ARIC	TRUE
5803_24	Sinusitis || id:J10_CHRONSINUSITIS	ENSG00000125730	HGNC:1318	C3	complement C3	718	P01024	Wald ratio	1	-0.0704426	0.143118	0.622578	-0.350954	0.210068	0.931981	0.704016	1.23376	DECODE	TRUE
4900_8	Sinusitis || id:J10_CHRONSINUSITIS	ENSG00000125730	HGNC:1318	C3	complement C3	718	P01024	Wald ratio	1	0.0200506	0.430288	0.962834	-0.823315	0.863416	1.02025	0.438974	2.37125	DECODE	TRUE
4480_59	Sinusitis || id:J10_CHRONSINUSITIS	ENSG00000125730	HGNC:1318	C3	complement C3	718	P01024	Wald ratio	1	0.0392025	0.145035	0.786931	-0.245065	0.32347	1.03998	0.782653	1.38192	DECODE	TRUE
SeqId_5803_24	Sinusitis || id:J10_CHRONSINUSITIS	ENSG00000125730	HGNC:1318	C3	complement C3	718	P01024	Inverse variance weighted	2	0.00237899	0.0420686	0.954904	-0.0800755	0.0848334	1.00238	0.923047	1.08854	FENLAND	TRUE
SeqId_4480_59	Sinusitis || id:J10_CHRONSINUSITIS	ENSG00000125730	HGNC:1318	C3	complement C3	718	P01024	Wald ratio	1	0.054409	0.110543	0.622578	-0.162254	0.271072	1.05592	0.850225	1.31137	FENLAND	TRUE
SeqId_4900_8	Sinusitis || id:J10_CHRONSINUSITIS	ENSG00000125730	HGNC:1318	C3	complement C3	718	P01024	Wald ratio	1	-0.138952	0.121736	0.253695	-0.377555	0.0996506	0.87027	0.685536	1.10478	FENLAND	TRUE
SeqId_2683_1	Sinusitis || id:J10_CHRONSINUSITIS	ENSG00000125730	HGNC:1318	C3	complement C3	718	P01024	Wald ratio	1	0.048888	0.0918553	0.594568	-0.131148	0.228924	1.0501	0.877088	1.25725	FENLAND	TRUE
SeqId_2683_1	Systemic lupus erythematosus || id:ebi-a-GCST003156	ENSG00000125730	HGNC:1318	C3	complement C3	718	P01024	Wald ratio	1	-0.189845	0.271711	0.484739	-0.722398	0.342709	0.827088	0.485586	1.40876	ARIC	TRUE
SeqId_2755_8	Systemic lupus erythematosus || id:ebi-a-GCST003156	ENSG00000125730	HGNC:1318	C3	complement C3	718	P01024	Wald ratio	1	-0.198423	0.363049	0.584691	-0.909999	0.513153	0.820023	0.402525	1.67055	ARIC	TRUE
SeqId_2754_50	Systemic lupus erythematosus || id:ebi-a-GCST003156	ENSG00000125730	HGNC:1318	C3	complement C3	718	P01024	Wald ratio	1	-0.122012	0.213994	0.568565	-0.541441	0.297417	0.885137	0.581909	1.34638	ARIC	TRUE
SeqId_4900_8	Systemic lupus erythematosus || id:ebi-a-GCST003156	ENSG00000125730	HGNC:1318	C3	complement C3	718	P01024	Wald ratio	1	-0.279303	0.331453	0.399416	-0.928951	0.370344	0.756311	0.394968	1.44823	ARIC	TRUE
SeqId_5803_24	Systemic lupus erythematosus || id:ebi-a-GCST003156	ENSG00000125730	HGNC:1318	C3	complement C3	718	P01024	Wald ratio	1	-0.0424063	0.184134	0.817858	-0.403309	0.318497	0.95848	0.668105	1.37506	FENLAND	TRUE
C3:P01024:OID30776:v1	Systemic lupus erythematosus || id:ebi-a-GCST003156	ENSG00000125730	HGNC:1318	C3	complement C3	718	P01024	Wald ratio	1	-0.176999	0.253326	0.484739	-0.673517	0.31952	0.837781	0.509912	1.37647	UKBB	TRUE
SeqId_4480_59	Type 1 diabetes || id:ebi-a-GCST010681	ENSG00000125730	HGNC:1318	C3	complement C3	718	P01024	Wald ratio	1	-0.0606695	0.232915	0.794494	-0.517183	0.395844	0.941134	0.596198	1.48564	ARIC	TRUE
SeqId_2683_1	Type 1 diabetes || id:ebi-a-GCST010681	ENSG00000125730	HGNC:1318	C3	complement C3	718	P01024	Wald ratio	1	-0.0725755	0.223507	0.745399	-0.510649	0.365498	0.929996	0.600106	1.44123	ARIC	TRUE
SeqId_2755_8	Type 1 diabetes || id:ebi-a-GCST010681	ENSG00000125730	HGNC:1318	C3	complement C3	718	P01024	Wald ratio	1	0.0541082	0.354709	0.878759	-0.641122	0.749339	1.0556	0.526701	2.1156	ARIC	TRUE
SeqId_5803_24	Type 1 diabetes || id:ebi-a-GCST010681	ENSG00000125730	HGNC:1318	C3	complement C3	718	P01024	Wald ratio	1	0.0385126	0.147853	0.794494	-0.251279	0.328305	1.03926	0.777805	1.38861	ARIC	TRUE
SeqId_2754_50	Type 1 diabetes || id:ebi-a-GCST010681	ENSG00000125730	HGNC:1318	C3	complement C3	718	P01024	Wald ratio	1	0.00492914	0.216266	0.981816	-0.418953	0.428811	1.00494	0.657735	1.53543	ARIC	TRUE
SeqId_4900_8	Type 1 diabetes || id:ebi-a-GCST010681	ENSG00000125730	HGNC:1318	C3	complement C3	718	P01024	Wald ratio	1	0.187588	0.394922	0.634787	-0.58646	0.961636	1.20634	0.556293	2.61597	ARIC	TRUE
4480_59	Type 1 diabetes || id:ebi-a-GCST010681	ENSG00000125730	HGNC:1318	C3	complement C3	718	P01024	Wald ratio	1	-0.304432	0.33526	0.363854	-0.961541	0.352678	0.737542	0.382303	1.42287	DECODE	TRUE
5803_24	Type 1 diabetes || id:ebi-a-GCST010681	ENSG00000125730	HGNC:1318	C3	complement C3	718	P01024	Wald ratio	1	0.084058	0.322705	0.794494	-0.548444	0.71656	1.08769	0.577848	2.04738	DECODE	TRUE
SeqId_5803_24	Type 1 diabetes || id:ebi-a-GCST010681	ENSG00000125730	HGNC:1318	C3	complement C3	718	P01024	Inverse variance weighted	2	0.010509	0.0985021	0.915037	-0.182555	0.203573	1.01056	0.833139	1.22577	FENLAND	TRUE
SeqId_4480_59	Type 1 diabetes || id:ebi-a-GCST010681	ENSG00000125730	HGNC:1318	C3	complement C3	718	P01024	Wald ratio	1	-0.0649254	0.249254	0.794494	-0.553463	0.423612	0.937137	0.574955	1.52747	FENLAND	TRUE
SeqId_2683_1	Type 1 diabetes || id:ebi-a-GCST010681	ENSG00000125730	HGNC:1318	C3	complement C3	718	P01024	Wald ratio	1	-0.0142857	0.217391	0.947605	-0.440373	0.411801	0.985816	0.643796	1.50953	FENLAND	TRUE
C3:P01024:OID30776:v1	Type 1 diabetes || id:ebi-a-GCST010681	ENSG00000125730	HGNC:1318	C3	complement C3	718	P01024	Wald ratio	1	-0.0676647	0.208383	0.745399	-0.476096	0.340766	0.934574	0.621204	1.40602	UKBB	TRUE
SeqId_4900_8	Ulcerative colitis || id:ebi-a-GCST004133	ENSG00000125730	HGNC:1318	C3	complement C3	718	P01024	Wald ratio	1	0.187588	0.228491	0.411653	-0.260254	0.63543	1.20634	0.770856	1.88783	ARIC	TRUE
SeqId_2755_8	Ulcerative colitis || id:ebi-a-GCST004133	ENSG00000125730	HGNC:1318	C3	complement C3	718	P01024	Wald ratio	1	-0.10521	0.241483	0.663066	-0.578517	0.368096	0.900135	0.560729	1.44498	ARIC	TRUE
SeqId_2754_50	Ulcerative colitis || id:ebi-a-GCST004133	ENSG00000125730	HGNC:1318	C3	complement C3	718	P01024	Wald ratio	1	-0.0967344	0.141097	0.492972	-0.373284	0.179815	0.907797	0.68847	1.197	ARIC	TRUE
SeqId_5803_24	Ulcerative colitis || id:ebi-a-GCST004133	ENSG00000125730	HGNC:1318	C3	complement C3	718	P01024	Wald ratio	1	-0.00632911	0.0886076	0.943057	-0.18	0.167342	0.993691	0.83527	1.18216	FENLAND	TRUE
SeqId_5355_69	Ankylosing spondylitis || id:M13_ANKYLOSPON	ENSG00000125735	HGNC:11930	TNFSF14	TNF superfamily member 14	8740	O43557	Wald ratio	1	0.101727	0.271287	0.707677	-0.429996	0.633449	1.10708	0.650511	1.8841	ARIC	TRUE
5355_69	Ankylosing spondylitis || id:M13_ANKYLOSPON	ENSG00000125735	HGNC:11930	TNFSF14	TNF superfamily member 14	8740	O43557	Inverse variance weighted	2	0.0862391	0.161587	0.593548	-0.230471	0.402949	1.09007	0.79416	1.49623	DECODE	TRUE
5988_49	Ankylosing spondylitis || id:M13_ANKYLOSPON	ENSG00000125735	HGNC:11930	TNFSF14	TNF superfamily member 14	8740	O43557	Wald ratio	1	0.852325	0.508156	0.0934858	-0.143661	1.84831	2.34509	0.866181	6.34908	DECODE	TRUE
SeqId_5355_69	Ankylosing spondylitis || id:M13_ANKYLOSPON	ENSG00000125735	HGNC:11930	TNFSF14	TNF superfamily member 14	8740	O43557	Inverse variance weighted	4	0.0193078	0.063195	0.759965	-0.104554	0.14317	1.0195	0.900726	1.15393	FENLAND	TRUE
SeqId_5355_69	Ankylosing spondylitis || id:M13_ANKYLOSPON	ENSG00000125735	HGNC:11930	TNFSF14	TNF superfamily member 14	8740	O43557	MR Egger	4	0.0211236	0.144341	0.897068	-0.261785	0.304032	1.02135	0.769677	1.35531	FENLAND	TRUE
SeqId_5355_69	Ankylosing spondylitis || id:M13_ANKYLOSPON	ENSG00000125735	HGNC:11930	TNFSF14	TNF superfamily member 14	8740	O43557	Simple mode	4	-0.0505346	0.110366	0.678165	-0.266852	0.165782	0.950721	0.765787	1.18032	FENLAND	TRUE
SeqId_5355_69	Ankylosing spondylitis || id:M13_ANKYLOSPON	ENSG00000125735	HGNC:11930	TNFSF14	TNF superfamily member 14	8740	O43557	Weighted median	4	0.0158075	0.0715438	0.825133	-0.124418	0.156033	1.01593	0.88301	1.16887	FENLAND	TRUE
SeqId_5355_69	Ankylosing spondylitis || id:M13_ANKYLOSPON	ENSG00000125735	HGNC:11930	TNFSF14	TNF superfamily member 14	8740	O43557	Weighted mode	4	0.0256578	0.076016	0.757953	-0.123334	0.174649	1.02599	0.883969	1.19083	FENLAND	TRUE
TNFSF14:O43557:OID20953:v1	Ankylosing spondylitis || id:M13_ANKYLOSPON	ENSG00000125735	HGNC:11930	TNFSF14	TNF superfamily member 14	8740	O43557	Wald ratio	1	-0.113871	0.104123	0.27412	-0.317952	0.0902096	0.892373	0.727638	1.0944	UKBB	TRUE
SeqId_5355_69	Asthma || id:ebi-a-GCST90014325	ENSG00000125735	HGNC:11930	TNFSF14	TNF superfamily member 14	8740	O43557	Wald ratio	1	-0.156475	0.0824758	0.0577992	-0.318127	0.00517801	0.855153	0.72751	1.00519	ARIC	TRUE
5355_69	Asthma || id:ebi-a-GCST90014325	ENSG00000125735	HGNC:11930	TNFSF14	TNF superfamily member 14	8740	O43557	Inverse variance weighted	2	-0.0404567	0.0930175	0.663609	-0.222771	0.141858	0.960351	0.800298	1.15241	DECODE	TRUE
5988_49	Asthma || id:ebi-a-GCST90014325	ENSG00000125735	HGNC:11930	TNFSF14	TNF superfamily member 14	8740	O43557	Wald ratio	1	0.0821611	0.113725	0.470016	-0.14074	0.305062	1.08563	0.868715	1.35671	DECODE	TRUE
SeqId_5355_69	Asthma || id:ebi-a-GCST90014325	ENSG00000125735	HGNC:11930	TNFSF14	TNF superfamily member 14	8740	O43557	Inverse variance weighted	4	-0.0392605	0.0273927	0.151787	-0.0929502	0.0144292	0.9615	0.911239	1.01453	FENLAND	TRUE
SeqId_5355_69	Asthma || id:ebi-a-GCST90014325	ENSG00000125735	HGNC:11930	TNFSF14	TNF superfamily member 14	8740	O43557	MR Egger	4	0.0216128	0.0549168	0.731902	-0.086024	0.12925	1.02185	0.917572	1.13797	FENLAND	TRUE
SeqId_5355_69	Asthma || id:ebi-a-GCST90014325	ENSG00000125735	HGNC:11930	TNFSF14	TNF superfamily member 14	8740	O43557	Simple mode	4	-0.0323202	0.0222075	0.241574	-0.075847	0.0112066	0.968197	0.926958	1.01127	FENLAND	TRUE
SeqId_5355_69	Asthma || id:ebi-a-GCST90014325	ENSG00000125735	HGNC:11930	TNFSF14	TNF superfamily member 14	8740	O43557	Weighted median	4	-0.0392194	0.0182171	0.0313274	-0.0749249	-0.00351387	0.96154	0.927813	0.996492	FENLAND	TRUE
SeqId_5355_69	Asthma || id:ebi-a-GCST90014325	ENSG00000125735	HGNC:11930	TNFSF14	TNF superfamily member 14	8740	O43557	Weighted mode	4	-0.0379943	0.0193722	0.144672	-0.0759639	-2.46534e-05	0.962718	0.92685	0.999975	FENLAND	TRUE
TNFSF14:O43557:OID20953:v1	Asthma || id:ebi-a-GCST90014325	ENSG00000125735	HGNC:11930	TNFSF14	TNF superfamily member 14	8740	O43557	Wald ratio	1	0.0467417	0.0258372	0.0704376	-0.00389918	0.0973826	1.04785	0.996108	1.10228	UKBB	TRUE
SeqId_5355_69	Asthma || id:GCST006862	ENSG00000125735	HGNC:11930	TNFSF14	TNF superfamily member 14	8740	O43557	Wald ratio	1	-0.118685	0.160486	0.459581	-0.433237	0.195867	0.888087	0.648406	1.21636	ARIC	TRUE
5355_69	Asthma || id:GCST006862	ENSG00000125735	HGNC:11930	TNFSF14	TNF superfamily member 14	8740	O43557	Wald ratio	1	-0.0792826	0.107206	0.459581	-0.289406	0.13084	0.923779	0.748708	1.13979	DECODE	TRUE
5988_49	Asthma || id:GCST006862	ENSG00000125735	HGNC:11930	TNFSF14	TNF superfamily member 14	8740	O43557	Wald ratio	1	0.251655	0.288572	0.38317	-0.313946	0.817257	1.28615	0.730558	2.26428	DECODE	TRUE
SeqId_5355_69	Asthma || id:GCST006862	ENSG00000125735	HGNC:11930	TNFSF14	TNF superfamily member 14	8740	O43557	Inverse variance weighted	2	-0.0517095	0.0465636	0.266777	-0.142974	0.039555	0.949605	0.866777	1.04035	FENLAND	TRUE
TNFSF14:O43557:OID20953:v1	Asthma || id:GCST006862	ENSG00000125735	HGNC:11930	TNFSF14	TNF superfamily member 14	8740	O43557	Wald ratio	1	0.0573473	0.0549578	0.296726	-0.0503699	0.165065	1.05902	0.950878	1.17947	UKBB	TRUE
SeqId_5355_69	Crohn's disease || id:ebi-a-GCST004132	ENSG00000125735	HGNC:11930	TNFSF14	TNF superfamily member 14	8740	O43557	Wald ratio	1	0.33534	0.207223	0.105607	-0.0708169	0.741496	1.39842	0.931633	2.09907	ARIC	TRUE
5355_69	Crohn's disease || id:ebi-a-GCST004132	ENSG00000125735	HGNC:11930	TNFSF14	TNF superfamily member 14	8740	O43557	Wald ratio	1	0.224009	0.138426	0.105607	-0.0473061	0.495325	1.25108	0.953795	1.64103	DECODE	TRUE
5988_49	Crohn's disease || id:ebi-a-GCST004132	ENSG00000125735	HGNC:11930	TNFSF14	TNF superfamily member 14	8740	O43557	Wald ratio	1	0.104435	0.309013	0.735391	-0.50123	0.7101	1.11008	0.605785	2.03419	DECODE	TRUE
SeqId_5355_69	Crohn's disease || id:ebi-a-GCST004132	ENSG00000125735	HGNC:11930	TNFSF14	TNF superfamily member 14	8740	O43557	Inverse variance weighted	3	0.0542691	0.0601739	0.367125	-0.0636717	0.17221	1.05577	0.938313	1.18793	FENLAND	TRUE
SeqId_5355_69	Crohn's disease || id:ebi-a-GCST004132	ENSG00000125735	HGNC:11930	TNFSF14	TNF superfamily member 14	8740	O43557	MR Egger	3	0.222246	0.111837	0.296802	0.00304473	0.441447	1.24888	1.00305	1.55496	FENLAND	TRUE
SeqId_5355_69	Crohn's disease || id:ebi-a-GCST004132	ENSG00000125735	HGNC:11930	TNFSF14	TNF superfamily member 14	8740	O43557	Simple mode	3	0.0611464	0.0791616	0.520652	-0.0940103	0.216303	1.06305	0.910273	1.24148	FENLAND	TRUE
SeqId_5355_69	Crohn's disease || id:ebi-a-GCST004132	ENSG00000125735	HGNC:11930	TNFSF14	TNF superfamily member 14	8740	O43557	Weighted median	3	0.07028	0.0523211	0.179193	-0.0322694	0.172829	1.07281	0.968246	1.18866	FENLAND	TRUE
SeqId_5355_69	Crohn's disease || id:ebi-a-GCST004132	ENSG00000125735	HGNC:11930	TNFSF14	TNF superfamily member 14	8740	O43557	Weighted mode	3	0.0803413	0.0550664	0.281961	-0.0275889	0.188271	1.08366	0.972788	1.20716	FENLAND	TRUE
TNFSF14:O43557:OID20953:v1	Crohn's disease || id:ebi-a-GCST004132	ENSG00000125735	HGNC:11930	TNFSF14	TNF superfamily member 14	8740	O43557	Wald ratio	1	0.00956679	0.0635379	0.880316	-0.114968	0.134101	1.00961	0.891395	1.14351	UKBB	TRUE
SeqId_5355_69	Eczema || id:GCST90244787	ENSG00000125735	HGNC:11930	TNFSF14	TNF superfamily member 14	8740	O43557	Wald ratio	1	0.0757497	0.0788234	0.336549	-0.0787441	0.230244	1.07869	0.924276	1.25891	ARIC	TRUE
5355_69	Eczema || id:GCST90244787	ENSG00000125735	HGNC:11930	TNFSF14	TNF superfamily member 14	8740	O43557	Inverse variance weighted	2	-0.000498512	0.0808298	0.995079	-0.158925	0.157928	0.999502	0.85306	1.17108	DECODE	TRUE
5988_49	Eczema || id:GCST90244787	ENSG00000125735	HGNC:11930	TNFSF14	TNF superfamily member 14	8740	O43557	Wald ratio	1	-0.131724	0.120294	0.27351	-0.3675	0.104052	0.876583	0.692464	1.10966	DECODE	TRUE
SeqId_5355_69	Eczema || id:GCST90244787	ENSG00000125735	HGNC:11930	TNFSF14	TNF superfamily member 14	8740	O43557	Inverse variance weighted	4	0.0318577	0.0169238	0.0597788	-0.00131292	0.0650284	1.03237	0.998688	1.06719	FENLAND	TRUE
SeqId_5355_69	Eczema || id:GCST90244787	ENSG00000125735	HGNC:11930	TNFSF14	TNF superfamily member 14	8740	O43557	MR Egger	4	0.0296346	0.0363762	0.50084	-0.0416627	0.100932	1.03008	0.959193	1.1062	FENLAND	TRUE
SeqId_5355_69	Eczema || id:GCST90244787	ENSG00000125735	HGNC:11930	TNFSF14	TNF superfamily member 14	8740	O43557	Simple mode	4	0.0242471	0.0264141	0.426335	-0.0275245	0.0760188	1.02454	0.972851	1.07898	FENLAND	TRUE
SeqId_5355_69	Eczema || id:GCST90244787	ENSG00000125735	HGNC:11930	TNFSF14	TNF superfamily member 14	8740	O43557	Weighted median	4	0.0325109	0.0191666	0.0898427	-0.00505561	0.0700775	1.03305	0.994957	1.07259	FENLAND	TRUE
SeqId_5355_69	Eczema || id:GCST90244787	ENSG00000125735	HGNC:11930	TNFSF14	TNF superfamily member 14	8740	O43557	Weighted mode	4	0.0239375	0.0206573	0.330403	-0.0165507	0.0644257	1.02423	0.983585	1.06655	FENLAND	TRUE
TNFSF14:O43557:OID20953:v1	Eczema || id:GCST90244787	ENSG00000125735	HGNC:11930	TNFSF14	TNF superfamily member 14	8740	O43557	Wald ratio	1	0.071854	0.0249937	0.00404174	0.0228664	0.120842	1.0745	1.02313	1.12845	UKBB	TRUE
SeqId_5355_69	Eczema || id:L12_ATOPIC	ENSG00000125735	HGNC:11930	TNFSF14	TNF superfamily member 14	8740	O43557	Wald ratio	1	0.203342	0.127084	0.109586	-0.0457429	0.452427	1.22549	0.955287	1.57212	ARIC	TRUE
5355_69	Eczema || id:L12_ATOPIC	ENSG00000125735	HGNC:11930	TNFSF14	TNF superfamily member 14	8740	O43557	Inverse variance weighted	2	-0.00430718	0.284821	0.987934	-0.562556	0.553941	0.995702	0.569751	1.7401	DECODE	TRUE
5988_49	Eczema || id:L12_ATOPIC	ENSG00000125735	HGNC:11930	TNFSF14	TNF superfamily member 14	8740	O43557	Wald ratio	1	-0.442391	0.238195	0.0632734	-0.909252	0.0244708	0.642499	0.402825	1.02477	DECODE	TRUE
SeqId_5355_69	Eczema || id:L12_ATOPIC	ENSG00000125735	HGNC:11930	TNFSF14	TNF superfamily member 14	8740	O43557	Inverse variance weighted	4	0.0970947	0.0360063	0.00700504	0.0265224	0.167667	1.10196	1.02688	1.18254	FENLAND	TRUE
SeqId_5355_69	Eczema || id:L12_ATOPIC	ENSG00000125735	HGNC:11930	TNFSF14	TNF superfamily member 14	8740	O43557	MR Egger	4	0.13494	0.096291	0.296124	-0.0537904	0.32367	1.14447	0.947631	1.38219	FENLAND	TRUE
SeqId_5355_69	Eczema || id:L12_ATOPIC	ENSG00000125735	HGNC:11930	TNFSF14	TNF superfamily member 14	8740	O43557	Simple mode	4	0.0637085	0.0592029	0.360715	-0.0523292	0.179746	1.06578	0.949016	1.19691	FENLAND	TRUE
SeqId_5355_69	Eczema || id:L12_ATOPIC	ENSG00000125735	HGNC:11930	TNFSF14	TNF superfamily member 14	8740	O43557	Weighted median	4	0.0632085	0.0361724	0.0805642	-0.00768947	0.134106	1.06525	0.99234	1.14351	FENLAND	TRUE
SeqId_5355_69	Eczema || id:L12_ATOPIC	ENSG00000125735	HGNC:11930	TNFSF14	TNF superfamily member 14	8740	O43557	Weighted mode	4	0.0627415	0.0401532	0.216094	-0.0159587	0.141442	1.06475	0.984168	1.15193	FENLAND	TRUE
TNFSF14:O43557:OID20953:v1	Eczema || id:L12_ATOPIC	ENSG00000125735	HGNC:11930	TNFSF14	TNF superfamily member 14	8740	O43557	Wald ratio	1	0.136794	0.0500458	0.00626883	0.0387044	0.234884	1.14659	1.03946	1.26476	UKBB	TRUE
SeqId_5355_69	Eosinophilic esophagitis || id:GCST90027899	ENSG00000125735	HGNC:11930	TNFSF14	TNF superfamily member 14	8740	O43557	Wald ratio	1	-0.0430562	0.466967	0.926536	-0.958312	0.8722	0.957858	0.38354	2.39217	ARIC	TRUE
5355_69	Eosinophilic esophagitis || id:GCST90027899	ENSG00000125735	HGNC:11930	TNFSF14	TNF superfamily member 14	8740	O43557	Wald ratio	1	-0.0287619	0.311937	0.926536	-0.640159	0.582635	0.971648	0.527209	1.79075	DECODE	TRUE
5988_49	Eosinophilic esophagitis || id:GCST90027899	ENSG00000125735	HGNC:11930	TNFSF14	TNF superfamily member 14	8740	O43557	Wald ratio	1	-2.09572	0.654386	0.00136204	-3.37832	-0.813125	0.122981	0.0341047	0.44347	DECODE	TRUE
SeqId_5355_69	Eosinophilic esophagitis || id:GCST90027899	ENSG00000125735	HGNC:11930	TNFSF14	TNF superfamily member 14	8740	O43557	Inverse variance weighted	3	-0.072798	0.109617	0.506618	-0.287647	0.142051	0.929789	0.750026	1.15264	FENLAND	TRUE
SeqId_5355_69	Eosinophilic esophagitis || id:GCST90027899	ENSG00000125735	HGNC:11930	TNFSF14	TNF superfamily member 14	8740	O43557	MR Egger	3	0.00243217	0.249142	0.993785	-0.485887	0.490751	1.00244	0.615151	1.63354	FENLAND	TRUE
SeqId_5355_69	Eosinophilic esophagitis || id:GCST90027899	ENSG00000125735	HGNC:11930	TNFSF14	TNF superfamily member 14	8740	O43557	Simple mode	3	-0.147572	0.153291	0.437278	-0.448022	0.152877	0.8628	0.638891	1.16518	FENLAND	TRUE
SeqId_5355_69	Eosinophilic esophagitis || id:GCST90027899	ENSG00000125735	HGNC:11930	TNFSF14	TNF superfamily member 14	8740	O43557	Weighted median	3	-0.0895135	0.116481	0.442201	-0.317816	0.138789	0.914376	0.727737	1.14888	FENLAND	TRUE
SeqId_5355_69	Eosinophilic esophagitis || id:GCST90027899	ENSG00000125735	HGNC:11930	TNFSF14	TNF superfamily member 14	8740	O43557	Weighted mode	3	-0.0133732	0.14418	0.934554	-0.295967	0.269221	0.986716	0.743812	1.30894	FENLAND	TRUE
TNFSF14:O43557:OID20953:v1	Eosinophilic esophagitis || id:GCST90027899	ENSG00000125735	HGNC:11930	TNFSF14	TNF superfamily member 14	8740	O43557	Wald ratio	1	-0.0223782	0.136684	0.86995	-0.290279	0.245523	0.97787	0.748055	1.27829	UKBB	TRUE
SeqId_5355_69	Inflammatory bowel disease || id:ebi-a-GCST004131	ENSG00000125735	HGNC:11930	TNFSF14	TNF superfamily member 14	8740	O43557	Wald ratio	1	0.129837	0.160791	0.419386	-0.185314	0.444987	1.13864	0.830843	1.56047	ARIC	TRUE
5355_69	Inflammatory bowel disease || id:ebi-a-GCST004131	ENSG00000125735	HGNC:11930	TNFSF14	TNF superfamily member 14	8740	O43557	Wald ratio	1	0.0867318	0.10741	0.419386	-0.123791	0.297254	1.0906	0.883565	1.34616	DECODE	TRUE
5988_49	Inflammatory bowel disease || id:ebi-a-GCST004131	ENSG00000125735	HGNC:11930	TNFSF14	TNF superfamily member 14	8740	O43557	Wald ratio	1	0.0844063	0.240343	0.725445	-0.386667	0.555479	1.08807	0.679317	1.74278	DECODE	TRUE
SeqId_5355_69	Inflammatory bowel disease || id:ebi-a-GCST004131	ENSG00000125735	HGNC:11930	TNFSF14	TNF superfamily member 14	8740	O43557	Inverse variance weighted	3	0.0138768	0.0388283	0.7208	-0.0622267	0.0899803	1.01397	0.93967	1.09415	FENLAND	TRUE
SeqId_5355_69	Inflammatory bowel disease || id:ebi-a-GCST004131	ENSG00000125735	HGNC:11930	TNFSF14	TNF superfamily member 14	8740	O43557	MR Egger	3	0.117692	0.0865001	0.403496	-0.0518476	0.287233	1.1249	0.949474	1.33273	FENLAND	TRUE
SeqId_5355_69	Inflammatory bowel disease || id:ebi-a-GCST004131	ENSG00000125735	HGNC:11930	TNFSF14	TNF superfamily member 14	8740	O43557	Simple mode	3	0.0227199	0.0552633	0.72085	-0.0855962	0.131036	1.02298	0.917965	1.14001	FENLAND	TRUE
SeqId_5355_69	Inflammatory bowel disease || id:ebi-a-GCST004131	ENSG00000125735	HGNC:11930	TNFSF14	TNF superfamily member 14	8740	O43557	Weighted median	3	0.0257855	0.0403357	0.522646	-0.0532725	0.104843	1.02612	0.948122	1.11054	FENLAND	TRUE
SeqId_5355_69	Inflammatory bowel disease || id:ebi-a-GCST004131	ENSG00000125735	HGNC:11930	TNFSF14	TNF superfamily member 14	8740	O43557	Weighted mode	3	0.0299704	0.0424865	0.553646	-0.0533032	0.113244	1.03042	0.948093	1.11991	FENLAND	TRUE
TNFSF14:O43557:OID20953:v1	Inflammatory bowel disease || id:ebi-a-GCST004131	ENSG00000125735	HGNC:11930	TNFSF14	TNF superfamily member 14	8740	O43557	Wald ratio	1	-0.0344765	0.0498195	0.488919	-0.132123	0.0631697	0.966111	0.876233	1.06521	UKBB	TRUE
SeqId_5355_69	Juvenile idiopathic arthritis || id:GCST90010715	ENSG00000125735	HGNC:11930	TNFSF14	TNF superfamily member 14	8740	O43557	Wald ratio	1	-0.0506686	0.38134	0.894296	-0.798094	0.696757	0.950594	0.450186	2.00723	ARIC	TRUE
5355_69	Juvenile idiopathic arthritis || id:GCST90010715	ENSG00000125735	HGNC:11930	TNFSF14	TNF superfamily member 14	8740	O43557	Wald ratio	1	-0.033847	0.254738	0.894296	-0.533132	0.465439	0.966719	0.586764	1.59271	DECODE	TRUE
5988_49	Juvenile idiopathic arthritis || id:GCST90010715	ENSG00000125735	HGNC:11930	TNFSF14	TNF superfamily member 14	8740	O43557	Wald ratio	1	0.0284617	0.622193	0.963514	-1.19104	1.24796	1.02887	0.303906	3.48323	DECODE	TRUE
SeqId_5355_69	Juvenile idiopathic arthritis || id:GCST90010715	ENSG00000125735	HGNC:11930	TNFSF14	TNF superfamily member 14	8740	O43557	Inverse variance weighted	3	-0.00330138	0.0925403	0.971541	-0.18468	0.178078	0.996704	0.83137	1.19492	FENLAND	TRUE
SeqId_5355_69	Juvenile idiopathic arthritis || id:GCST90010715	ENSG00000125735	HGNC:11930	TNFSF14	TNF superfamily member 14	8740	O43557	MR Egger	3	-0.149603	0.206393	0.600708	-0.554134	0.254928	0.86105	0.57457	1.29037	FENLAND	TRUE
SeqId_5355_69	Juvenile idiopathic arthritis || id:GCST90010715	ENSG00000125735	HGNC:11930	TNFSF14	TNF superfamily member 14	8740	O43557	Simple mode	3	-0.0335334	0.122493	0.809952	-0.27362	0.206553	0.967023	0.760621	1.22943	FENLAND	TRUE
SeqId_5355_69	Juvenile idiopathic arthritis || id:GCST90010715	ENSG00000125735	HGNC:11930	TNFSF14	TNF superfamily member 14	8740	O43557	Weighted median	3	-0.0241459	0.0980239	0.805429	-0.216273	0.167981	0.976143	0.805516	1.18291	FENLAND	TRUE
SeqId_5355_69	Juvenile idiopathic arthritis || id:GCST90010715	ENSG00000125735	HGNC:11930	TNFSF14	TNF superfamily member 14	8740	O43557	Weighted mode	3	-0.0259416	0.104216	0.826651	-0.230205	0.178322	0.974392	0.794371	1.19521	FENLAND	TRUE
TNFSF14:O43557:OID20953:v1	Juvenile idiopathic arthritis || id:GCST90010715	ENSG00000125735	HGNC:11930	TNFSF14	TNF superfamily member 14	8740	O43557	Wald ratio	1	-0.0512601	0.116401	0.659666	-0.279407	0.176886	0.950032	0.756232	1.1935	UKBB	TRUE
SeqId_5355_69	multiple sclerosis || id:ieu-b-18	ENSG00000125735	HGNC:11930	TNFSF14	TNF superfamily member 14	8740	O43557	Wald ratio	1	-1.40347	0.228491	8.13044e-10	-1.85132	-0.955631	0.245742	0.15703	0.384569	ARIC	TRUE
5355_69	multiple sclerosis || id:ieu-b-18	ENSG00000125735	HGNC:11930	TNFSF14	TNF superfamily member 14	8740	O43557	Wald ratio	1	-0.93753	0.152634	8.13044e-10	-1.23669	-0.638368	0.391594	0.290343	0.528153	DECODE	TRUE
5988_49	multiple sclerosis || id:ieu-b-18	ENSG00000125735	HGNC:11930	TNFSF14	TNF superfamily member 14	8740	O43557	Wald ratio	1	-0.64374	0.403811	0.1109	-1.43521	0.14773	0.525324	0.238065	1.1592	DECODE	TRUE
SeqId_5355_69	multiple sclerosis || id:ieu-b-18	ENSG00000125735	HGNC:11930	TNFSF14	TNF superfamily member 14	8740	O43557	Inverse variance weighted	3	-0.45246	0.0583133	8.55238e-15	-0.566754	-0.338166	0.636062	0.567364	0.713077	FENLAND	TRUE
SeqId_5355_69	multiple sclerosis || id:ieu-b-18	ENSG00000125735	HGNC:11930	TNFSF14	TNF superfamily member 14	8740	O43557	MR Egger	3	-0.469664	0.125522	0.166256	-0.715687	-0.223642	0.625212	0.488856	0.799601	FENLAND	TRUE
SeqId_5355_69	multiple sclerosis || id:ieu-b-18	ENSG00000125735	HGNC:11930	TNFSF14	TNF superfamily member 14	8740	O43557	Simple mode	3	-0.411579	0.0909586	0.0455309	-0.589858	-0.2333	0.662603	0.554406	0.791916	FENLAND	TRUE
SeqId_5355_69	multiple sclerosis || id:ieu-b-18	ENSG00000125735	HGNC:11930	TNFSF14	TNF superfamily member 14	8740	O43557	Weighted median	3	-0.448069	0.0665623	1.67841e-11	-0.578531	-0.317607	0.638861	0.560722	0.727889	FENLAND	TRUE
SeqId_5355_69	multiple sclerosis || id:ieu-b-18	ENSG00000125735	HGNC:11930	TNFSF14	TNF superfamily member 14	8740	O43557	Weighted mode	3	-0.43123	0.0756437	0.029419	-0.579492	-0.282968	0.649709	0.560183	0.753544	FENLAND	TRUE
TNFSF14:O43557:OID20953:v1	multiple sclerosis || id:ieu-b-18	ENSG00000125735	HGNC:11930	TNFSF14	TNF superfamily member 14	8740	O43557	Wald ratio	1	0.0754756	0.0662226	0.2544	-0.0543206	0.205272	1.0784	0.947128	1.22786	UKBB	TRUE
SeqId_5355_69	Psoriasis || id:GCST90019016	ENSG00000125735	HGNC:11930	TNFSF14	TNF superfamily member 14	8740	O43557	Wald ratio	1	0.135856	0.203783	0.504985	-0.26356	0.535271	1.14552	0.768312	1.70791	ARIC	TRUE
5355_69	Psoriasis || id:GCST90019016	ENSG00000125735	HGNC:11930	TNFSF14	TNF superfamily member 14	8740	O43557	Wald ratio	1	0.0907524	0.136129	0.504985	-0.17606	0.357565	1.095	0.838568	1.42984	DECODE	TRUE
5988_49	Psoriasis || id:GCST90019016	ENSG00000125735	HGNC:11930	TNFSF14	TNF superfamily member 14	8740	O43557	Wald ratio	1	-0.0858369	0.304721	0.778181	-0.68309	0.511416	0.917744	0.505054	1.66765	DECODE	TRUE
SeqId_5355_69	Psoriasis || id:GCST90019016	ENSG00000125735	HGNC:11930	TNFSF14	TNF superfamily member 14	8740	O43557	Inverse variance weighted	3	0.0239317	0.0545314	0.660763	-0.0829499	0.130813	1.02422	0.920397	1.13975	FENLAND	TRUE
SeqId_5355_69	Psoriasis || id:GCST90019016	ENSG00000125735	HGNC:11930	TNFSF14	TNF superfamily member 14	8740	O43557	MR Egger	3	0.168437	0.110928	0.370753	-0.0489818	0.385856	1.18345	0.952198	1.47087	FENLAND	TRUE
SeqId_5355_69	Psoriasis || id:GCST90019016	ENSG00000125735	HGNC:11930	TNFSF14	TNF superfamily member 14	8740	O43557	Simple mode	3	0.0492121	0.0628795	0.515792	-0.0740318	0.172456	1.05044	0.928642	1.18822	FENLAND	TRUE
SeqId_5355_69	Psoriasis || id:GCST90019016	ENSG00000125735	HGNC:11930	TNFSF14	TNF superfamily member 14	8740	O43557	Weighted median	3	0.0452411	0.0509576	0.374639	-0.0546359	0.145118	1.04628	0.94683	1.15618	FENLAND	TRUE
SeqId_5355_69	Psoriasis || id:GCST90019016	ENSG00000125735	HGNC:11930	TNFSF14	TNF superfamily member 14	8740	O43557	Weighted mode	3	0.0461843	0.0524766	0.471638	-0.0566698	0.149038	1.04727	0.944906	1.16072	FENLAND	TRUE
TNFSF14:O43557:OID20953:v1	Psoriasis || id:GCST90019016	ENSG00000125735	HGNC:11930	TNFSF14	TNF superfamily member 14	8740	O43557	Wald ratio	1	0.0148014	0.0649819	0.819819	-0.112563	0.142166	1.01491	0.893541	1.15277	UKBB	TRUE
SeqId_5355_69	Rheumatoid arthritis || id:ebi-a-GCST002318	ENSG00000125735	HGNC:11930	TNFSF14	TNF superfamily member 14	8740	O43557	Wald ratio	1	0.581759	0.167143	0.000500267	0.254159	0.909359	1.78918	1.28938	2.48273	ARIC	TRUE
5988_49	Rheumatoid arthritis || id:ebi-a-GCST002318	ENSG00000125735	HGNC:11930	TNFSF14	TNF superfamily member 14	8740	O43557	Wald ratio	1	0.73381	0.301034	0.014784	0.143782	1.32384	2.083	1.15463	3.75781	DECODE	TRUE
5355_69	Rheumatoid arthritis || id:ebi-a-GCST002318	ENSG00000125735	HGNC:11930	TNFSF14	TNF superfamily member 14	8740	O43557	Wald ratio	1	0.388619	0.111652	0.000500267	0.16978	0.607458	1.47494	1.18504	1.83576	DECODE	TRUE
SeqId_5355_69	Rheumatoid arthritis || id:ebi-a-GCST002318	ENSG00000125735	HGNC:11930	TNFSF14	TNF superfamily member 14	8740	O43557	Inverse variance weighted	3	0.163668	0.066778	0.0142491	0.0327828	0.294553	1.17782	1.03333	1.34253	FENLAND	TRUE
SeqId_5355_69	Rheumatoid arthritis || id:ebi-a-GCST002318	ENSG00000125735	HGNC:11930	TNFSF14	TNF superfamily member 14	8740	O43557	MR Egger	3	0.0915081	0.197191	0.7234	-0.294987	0.478003	1.09583	0.744542	1.61285	FENLAND	TRUE
SeqId_5355_69	Rheumatoid arthritis || id:ebi-a-GCST002318	ENSG00000125735	HGNC:11930	TNFSF14	TNF superfamily member 14	8740	O43557	Simple mode	3	0.221411	0.0919592	0.137739	0.0411713	0.401651	1.24784	1.04203	1.49429	FENLAND	TRUE
SeqId_5355_69	Rheumatoid arthritis || id:ebi-a-GCST002318	ENSG00000125735	HGNC:11930	TNFSF14	TNF superfamily member 14	8740	O43557	Weighted median	3	0.164917	0.0498543	0.000939682	0.0672031	0.262632	1.1793	1.06951	1.30035	FENLAND	TRUE
SeqId_5355_69	Rheumatoid arthritis || id:ebi-a-GCST002318	ENSG00000125735	HGNC:11930	TNFSF14	TNF superfamily member 14	8740	O43557	Weighted mode	3	0.174103	0.0535845	0.0830898	0.0690775	0.279129	1.19018	1.07152	1.32198	FENLAND	TRUE
TNFSF14:O43557:OID20953:v1	Rheumatoid arthritis || id:ebi-a-GCST002318	ENSG00000125735	HGNC:11930	TNFSF14	TNF superfamily member 14	8740	O43557	Wald ratio	1	-0.0179609	0.0661477	0.785986	-0.14761	0.111689	0.982199	0.862767	1.11816	UKBB	TRUE
SeqId_5355_69	Sinusitis || id:J10_CHRONSINUSITIS	ENSG00000125735	HGNC:11930	TNFSF14	TNF superfamily member 14	8740	O43557	Wald ratio	1	0.000127181	0.115254	0.99912	-0.22577	0.226024	1.00013	0.797902	1.25361	ARIC	TRUE
5355_69	Sinusitis || id:J10_CHRONSINUSITIS	ENSG00000125735	HGNC:11930	TNFSF14	TNF superfamily member 14	8740	O43557	Inverse variance weighted	2	0.0113989	0.0687281	0.868271	-0.123308	0.146106	1.01146	0.883991	1.15732	DECODE	TRUE
5988_49	Sinusitis || id:J10_CHRONSINUSITIS	ENSG00000125735	HGNC:11930	TNFSF14	TNF superfamily member 14	8740	O43557	Wald ratio	1	0.0547406	0.215393	0.799385	-0.36743	0.476912	1.05627	0.692511	1.61109	DECODE	TRUE
SeqId_5355_69	Sinusitis || id:J10_CHRONSINUSITIS	ENSG00000125735	HGNC:11930	TNFSF14	TNF superfamily member 14	8740	O43557	Inverse variance weighted	4	-0.00142661	0.0269071	0.957716	-0.0541646	0.0513113	0.998574	0.947276	1.05265	FENLAND	TRUE
SeqId_5355_69	Sinusitis || id:J10_CHRONSINUSITIS	ENSG00000125735	HGNC:11930	TNFSF14	TNF superfamily member 14	8740	O43557	MR Egger	4	0.00672985	0.0615467	0.922911	-0.113902	0.127361	1.00675	0.892346	1.13583	FENLAND	TRUE
SeqId_5355_69	Sinusitis || id:J10_CHRONSINUSITIS	ENSG00000125735	HGNC:11930	TNFSF14	TNF superfamily member 14	8740	O43557	Simple mode	4	-0.0176223	0.0425242	0.706425	-0.10097	0.0657251	0.982532	0.90396	1.06793	FENLAND	TRUE
SeqId_5355_69	Sinusitis || id:J10_CHRONSINUSITIS	ENSG00000125735	HGNC:11930	TNFSF14	TNF superfamily member 14	8740	O43557	Weighted median	4	-0.00348398	0.0306089	0.909378	-0.0634774	0.0565095	0.996522	0.938495	1.05814	FENLAND	TRUE
SeqId_5355_69	Sinusitis || id:J10_CHRONSINUSITIS	ENSG00000125735	HGNC:11930	TNFSF14	TNF superfamily member 14	8740	O43557	Weighted mode	4	-0.00409517	0.0328999	0.908812	-0.0685789	0.0603886	0.995913	0.93372	1.06225	FENLAND	TRUE
TNFSF14:O43557:OID20953:v1	Sinusitis || id:J10_CHRONSINUSITIS	ENSG00000125735	HGNC:11930	TNFSF14	TNF superfamily member 14	8740	O43557	Wald ratio	1	-0.0583646	0.0442917	0.187593	-0.145176	0.0284471	0.943306	0.86487	1.02886	UKBB	TRUE
SeqId_5355_69	Systemic lupus erythematosus || id:ebi-a-GCST003156	ENSG00000125735	HGNC:11930	TNFSF14	TNF superfamily member 14	8740	O43557	Wald ratio	1	-0.086417	0.459565	0.850845	-0.987164	0.81433	0.917212	0.372632	2.25766	ARIC	TRUE
5988_49	Systemic lupus erythematosus || id:ebi-a-GCST003156	ENSG00000125735	HGNC:11930	TNFSF14	TNF superfamily member 14	8740	O43557	Wald ratio	1	0.289023	0.61983	0.641005	-0.925843	1.50389	1.33512	0.396197	4.49915	DECODE	TRUE
5355_69	Systemic lupus erythematosus || id:ebi-a-GCST003156	ENSG00000125735	HGNC:11930	TNFSF14	TNF superfamily member 14	8740	O43557	Wald ratio	1	-0.0577272	0.306993	0.850845	-0.659433	0.543978	0.943907	0.517145	1.72285	DECODE	TRUE
SeqId_5355_69	Systemic lupus erythematosus || id:ebi-a-GCST003156	ENSG00000125735	HGNC:11930	TNFSF14	TNF superfamily member 14	8740	O43557	Inverse variance weighted	2	-0.112119	0.104852	0.284931	-0.317628	0.0933905	0.893938	0.727873	1.09789	FENLAND	TRUE
TNFSF14:O43557:OID20953:v1	Systemic lupus erythematosus || id:ebi-a-GCST003156	ENSG00000125735	HGNC:11930	TNFSF14	TNF superfamily member 14	8740	O43557	Wald ratio	1	-0.0533552	0.116958	0.648251	-0.282592	0.175882	0.948043	0.753827	1.1923	UKBB	TRUE
SeqId_5355_69	Type 1 diabetes || id:ebi-a-GCST010681	ENSG00000125735	HGNC:11930	TNFSF14	TNF superfamily member 14	8740	O43557	Wald ratio	1	0.171109	0.328461	0.602407	-0.472674	0.814893	1.18662	0.623333	2.25893	ARIC	TRUE
5355_69	Type 1 diabetes || id:ebi-a-GCST010681	ENSG00000125735	HGNC:11930	TNFSF14	TNF superfamily member 14	8740	O43557	Inverse variance weighted	2	0.148371	0.180359	0.410713	-0.205133	0.501874	1.15994	0.814539	1.65181	DECODE	TRUE
5988_49	Type 1 diabetes || id:ebi-a-GCST010681	ENSG00000125735	HGNC:11930	TNFSF14	TNF superfamily member 14	8740	O43557	Wald ratio	1	0.00572246	0.530758	0.991398	-1.03456	1.04601	1.00574	0.355381	2.84627	DECODE	TRUE
SeqId_5355_69	Type 1 diabetes || id:ebi-a-GCST010681	ENSG00000125735	HGNC:11930	TNFSF14	TNF superfamily member 14	8740	O43557	Inverse variance weighted	4	-0.0811941	0.0819616	0.321863	-0.241839	0.0794506	0.922015	0.785183	1.08269	FENLAND	TRUE
SeqId_5355_69	Type 1 diabetes || id:ebi-a-GCST010681	ENSG00000125735	HGNC:11930	TNFSF14	TNF superfamily member 14	8740	O43557	MR Egger	4	0.119823	0.140152	0.482647	-0.154874	0.394521	1.1273	0.856523	1.48367	FENLAND	TRUE
SeqId_5355_69	Type 1 diabetes || id:ebi-a-GCST010681	ENSG00000125735	HGNC:11930	TNFSF14	TNF superfamily member 14	8740	O43557	Simple mode	4	-0.105645	0.12621	0.463996	-0.353016	0.141726	0.899744	0.702566	1.15226	FENLAND	TRUE
SeqId_5355_69	Type 1 diabetes || id:ebi-a-GCST010681	ENSG00000125735	HGNC:11930	TNFSF14	TNF superfamily member 14	8740	O43557	Weighted median	4	-0.0538581	0.0809898	0.506052	-0.212598	0.104882	0.947567	0.808481	1.11058	FENLAND	TRUE
SeqId_5355_69	Type 1 diabetes || id:ebi-a-GCST010681	ENSG00000125735	HGNC:11930	TNFSF14	TNF superfamily member 14	8740	O43557	Weighted mode	4	-0.0313628	0.0980368	0.770023	-0.223515	0.160789	0.969124	0.799703	1.17444	FENLAND	TRUE
TNFSF14:O43557:OID20953:v1	Type 1 diabetes || id:ebi-a-GCST010681	ENSG00000125735	HGNC:11930	TNFSF14	TNF superfamily member 14	8740	O43557	Wald ratio	1	-0.068231	0.0907942	0.452357	-0.246188	0.109726	0.934045	0.781775	1.11597	UKBB	TRUE
SeqId_5355_69	Ulcerative colitis || id:ebi-a-GCST004133	ENSG00000125735	HGNC:11930	TNFSF14	TNF superfamily member 14	8740	O43557	Wald ratio	1	-0.0799656	0.206363	0.698386	-0.484437	0.324506	0.923148	0.616044	1.38335	ARIC	TRUE
5988_49	Ulcerative colitis || id:ebi-a-GCST004133	ENSG00000125735	HGNC:11930	TNFSF14	TNF superfamily member 14	8740	O43557	Wald ratio	1	0.178827	0.304721	0.557301	-0.418426	0.77608	1.19581	0.658082	2.17294	DECODE	TRUE
5355_69	Ulcerative colitis || id:ebi-a-GCST004133	ENSG00000125735	HGNC:11930	TNFSF14	TNF superfamily member 14	8740	O43557	Wald ratio	1	-0.0534176	0.137852	0.698386	-0.323607	0.216772	0.947984	0.723534	1.24206	DECODE	TRUE
SeqId_5355_69	Ulcerative colitis || id:ebi-a-GCST004133	ENSG00000125735	HGNC:11930	TNFSF14	TNF superfamily member 14	8740	O43557	Inverse variance weighted	3	-0.0153101	0.0496976	0.758032	-0.112718	0.0820972	0.984806	0.893403	1.08556	FENLAND	TRUE
SeqId_5355_69	Ulcerative colitis || id:ebi-a-GCST004133	ENSG00000125735	HGNC:11930	TNFSF14	TNF superfamily member 14	8740	O43557	MR Egger	3	0.0197468	0.110719	0.887639	-0.197262	0.236756	1.01994	0.820976	1.26713	FENLAND	TRUE
SeqId_5355_69	Ulcerative colitis || id:ebi-a-GCST004133	ENSG00000125735	HGNC:11930	TNFSF14	TNF superfamily member 14	8740	O43557	Simple mode	3	-0.0104436	0.0665497	0.889711	-0.140881	0.119994	0.989611	0.868593	1.12749	FENLAND	TRUE
SeqId_5355_69	Ulcerative colitis || id:ebi-a-GCST004133	ENSG00000125735	HGNC:11930	TNFSF14	TNF superfamily member 14	8740	O43557	Weighted median	3	-0.0123677	0.0523996	0.813412	-0.115071	0.0903355	0.987708	0.891303	1.09454	FENLAND	TRUE
SeqId_5355_69	Ulcerative colitis || id:ebi-a-GCST004133	ENSG00000125735	HGNC:11930	TNFSF14	TNF superfamily member 14	8740	O43557	Weighted mode	3	-0.0127553	0.0575498	0.845167	-0.125553	0.100042	0.987326	0.882009	1.10522	FENLAND	TRUE
TNFSF14:O43557:OID20953:v1	Ulcerative colitis || id:ebi-a-GCST004133	ENSG00000125735	HGNC:11930	TNFSF14	TNF superfamily member 14	8740	O43557	Wald ratio	1	-0.0465704	0.0642599	0.468624	-0.17252	0.0793791	0.954497	0.841542	1.08261	UKBB	TRUE
2778_10	Ankylosing spondylitis || id:M13_ANKYLOSPON	ENSG00000127318	HGNC:14900	IL22	interleukin 22	50616	Q9GZX6	Wald ratio	1	0.0907363	0.60729	0.881229	-1.09955	1.28102	1.09498	0.33302	3.60033	DECODE	TRUE
2778_10	Asthma || id:ebi-a-GCST90014325	ENSG00000127318	HGNC:14900	IL22	interleukin 22	50616	Q9GZX6	Wald ratio	1	0.300237	0.119337	0.0118736	0.0663366	0.534137	1.35018	1.06859	1.70597	DECODE	TRUE
IL22:Q9GZX6:OID31407:v1	Asthma || id:ebi-a-GCST90014325	ENSG00000127318	HGNC:14900	IL22	interleukin 22	50616	Q9GZX6	Wald ratio	1	0.027143	0.0695408	0.696302	-0.109157	0.163443	1.02751	0.89659	1.17756	UKBB	TRUE
2778_10	Crohn's disease || id:ebi-a-GCST004132	ENSG00000127318	HGNC:14900	IL22	interleukin 22	50616	Q9GZX6	Wald ratio	1	0.0722796	0.28753	0.801519	-0.491279	0.635838	1.07496	0.611843	1.8886	DECODE	TRUE
2778_10	Eczema || id:GCST90244787	ENSG00000127318	HGNC:14900	IL22	interleukin 22	50616	Q9GZX6	Wald ratio	1	0.333929	0.126822	0.0084621	0.085358	0.582501	1.39644	1.08911	1.79051	DECODE	TRUE
IL22:Q9GZX6:OID31407:v1	Eczema || id:GCST90244787	ENSG00000127318	HGNC:14900	IL22	interleukin 22	50616	Q9GZX6	Wald ratio	1	0.259273	0.110838	0.0193246	0.0420307	0.476515	1.29599	1.04293	1.61045	UKBB	TRUE
2778_10	Eczema || id:L12_ATOPIC	ENSG00000127318	HGNC:14900	IL22	interleukin 22	50616	Q9GZX6	Wald ratio	1	1.08842	0.272847	6.63177e-05	0.55364	1.6232	2.96958	1.73957	5.06928	DECODE	TRUE
2778_10	Eosinophilic esophagitis || id:GCST90027899	ENSG00000127318	HGNC:14900	IL22	interleukin 22	50616	Q9GZX6	Wald ratio	1	-0.0863852	0.650725	0.894389	-1.36181	1.18904	0.917241	0.256198	3.28391	DECODE	TRUE
2778_10	Inflammatory bowel disease || id:ebi-a-GCST004131	ENSG00000127318	HGNC:14900	IL22	interleukin 22	50616	Q9GZX6	Wald ratio	1	0.302621	0.221604	0.172067	-0.131724	0.736966	1.3534	0.876583	2.08959	DECODE	TRUE
2778_10	Juvenile idiopathic arthritis || id:GCST90010715	ENSG00000127318	HGNC:14900	IL22	interleukin 22	50616	Q9GZX6	Wald ratio	1	0.102446	0.567752	0.856807	-1.01035	1.21524	1.10788	0.364092	3.3711	DECODE	TRUE
2778_10	Psoriasis || id:GCST90019016	ENSG00000127318	HGNC:14900	IL22	interleukin 22	50616	Q9GZX6	Wald ratio	1	0.0119142	0.362986	0.973816	-0.699539	0.723368	1.01199	0.496814	2.06136	DECODE	TRUE
2778_10	Rheumatoid arthritis || id:ebi-a-GCST002318	ENSG00000127318	HGNC:14900	IL22	interleukin 22	50616	Q9GZX6	Wald ratio	1	-0.0798276	0.314912	0.799888	-0.697055	0.5374	0.923275	0.49805	1.71155	DECODE	TRUE
2778_10	Sinusitis || id:J10_CHRONSINUSITIS	ENSG00000127318	HGNC:14900	IL22	interleukin 22	50616	Q9GZX6	Wald ratio	1	0.128037	0.256833	0.618115	-0.375356	0.63143	1.1366	0.687045	1.8803	DECODE	TRUE
2778_10	Systemic lupus erythematosus || id:ebi-a-GCST003156	ENSG00000127318	HGNC:14900	IL22	interleukin 22	50616	Q9GZX6	Wald ratio	1	1.1101	0.501279	0.0267915	0.127597	2.09261	3.03467	1.13609	8.10604	DECODE	TRUE
2778_10	Type 1 diabetes || id:ebi-a-GCST010681	ENSG00000127318	HGNC:14900	IL22	interleukin 22	50616	Q9GZX6	Wald ratio	1	-0.29309	0.42494	0.490371	-1.12597	0.539793	0.745955	0.324337	1.71565	DECODE	TRUE
2778_10	Ulcerative colitis || id:ebi-a-GCST004133	ENSG00000127318	HGNC:14900	IL22	interleukin 22	50616	Q9GZX6	Wald ratio	1	0.396346	0.28197	0.159833	-0.156315	0.949007	1.48638	0.85529	2.58314	DECODE	TRUE
SeqId_3651_50	Ankylosing spondylitis || id:M13_ANKYLOSPON	ENSG00000128052	HGNC:6307	KDR	kinase insert domain receptor	3791	P35968	Wald ratio	1	-0.00835742	0.0662025	0.899542	-0.138114	0.121399	0.991677	0.870999	1.12908	ARIC	TRUE
3651_50	Ankylosing spondylitis || id:M13_ANKYLOSPON	ENSG00000128052	HGNC:6307	KDR	kinase insert domain receptor	3791	P35968	Inverse variance weighted	4	0.0932388	0.101457	0.358097	-0.105617	0.292095	1.09772	0.899769	1.33923	DECODE	TRUE
3651_50	Ankylosing spondylitis || id:M13_ANKYLOSPON	ENSG00000128052	HGNC:6307	KDR	kinase insert domain receptor	3791	P35968	MR Egger	4	-0.00713877	0.11596	0.95651	-0.234421	0.220143	0.992887	0.791029	1.24626	DECODE	TRUE
3651_50	Ankylosing spondylitis || id:M13_ANKYLOSPON	ENSG00000128052	HGNC:6307	KDR	kinase insert domain receptor	3791	P35968	Simple mode	4	0.239782	0.241734	0.394355	-0.234017	0.71358	1.27097	0.791348	2.04129	DECODE	TRUE
3651_50	Ankylosing spondylitis || id:M13_ANKYLOSPON	ENSG00000128052	HGNC:6307	KDR	kinase insert domain receptor	3791	P35968	Weighted median	4	0.0747251	0.0797939	0.349028	-0.081671	0.231121	1.07759	0.921575	1.26001	DECODE	TRUE
3651_50	Ankylosing spondylitis || id:M13_ANKYLOSPON	ENSG00000128052	HGNC:6307	KDR	kinase insert domain receptor	3791	P35968	Weighted mode	4	0.0158307	0.0808215	0.857227	-0.142579	0.174241	1.01596	0.867119	1.19034	DECODE	TRUE
SeqId_3651_50	Ankylosing spondylitis || id:M13_ANKYLOSPON	ENSG00000128052	HGNC:6307	KDR	kinase insert domain receptor	3791	P35968	Inverse variance weighted	3	0.06189	0.0976207	0.526091	-0.129447	0.253227	1.06385	0.878581	1.28818	FENLAND	TRUE
SeqId_3651_50	Ankylosing spondylitis || id:M13_ANKYLOSPON	ENSG00000128052	HGNC:6307	KDR	kinase insert domain receptor	3791	P35968	MR Egger	3	-0.167363	0.113506	0.379391	-0.389834	0.0551087	0.845893	0.677169	1.05666	FENLAND	TRUE
SeqId_3651_50	Ankylosing spondylitis || id:M13_ANKYLOSPON	ENSG00000128052	HGNC:6307	KDR	kinase insert domain receptor	3791	P35968	Simple mode	3	0.185475	0.205521	0.462061	-0.217346	0.588296	1.20379	0.804651	1.80092	FENLAND	TRUE
SeqId_3651_50	Ankylosing spondylitis || id:M13_ANKYLOSPON	ENSG00000128052	HGNC:6307	KDR	kinase insert domain receptor	3791	P35968	Weighted median	3	0.0375007	0.0615213	0.542156	-0.083081	0.158082	1.03821	0.920277	1.17126	FENLAND	TRUE
SeqId_3651_50	Ankylosing spondylitis || id:M13_ANKYLOSPON	ENSG00000128052	HGNC:6307	KDR	kinase insert domain receptor	3791	P35968	Weighted mode	3	-0.00577652	0.0678348	0.939895	-0.138733	0.12718	0.99424	0.870461	1.13562	FENLAND	TRUE
KDR:P35968:OID21497:v1	Ankylosing spondylitis || id:M13_ANKYLOSPON	ENSG00000128052	HGNC:6307	KDR	kinase insert domain receptor	3791	P35968	Wald ratio	1	-0.00701456	0.0555651	0.899542	-0.115922	0.101893	0.99301	0.890544	1.10727	UKBB	TRUE
SeqId_3651_50	Asthma || id:ebi-a-GCST90014325	ENSG00000128052	HGNC:6307	KDR	kinase insert domain receptor	3791	P35968	Wald ratio	1	0.0161467	0.0163161	0.322359	-0.0158327	0.0481262	1.01628	0.984292	1.0493	ARIC	TRUE
3651_50	Asthma || id:ebi-a-GCST90014325	ENSG00000128052	HGNC:6307	KDR	kinase insert domain receptor	3791	P35968	Inverse variance weighted	4	0.0167863	0.0212116	0.428725	-0.0247884	0.0583611	1.01693	0.975516	1.0601	DECODE	TRUE
3651_50	Asthma || id:ebi-a-GCST90014325	ENSG00000128052	HGNC:6307	KDR	kinase insert domain receptor	3791	P35968	MR Egger	4	0.0324479	0.0291422	0.381401	-0.0246708	0.0895666	1.03298	0.975631	1.0937	DECODE	TRUE
3651_50	Asthma || id:ebi-a-GCST90014325	ENSG00000128052	HGNC:6307	KDR	kinase insert domain receptor	3791	P35968	Simple mode	4	-0.151908	0.0268154	0.010894	-0.204466	-0.09935	0.859067	0.815082	0.905426	DECODE	TRUE
3651_50	Asthma || id:ebi-a-GCST90014325	ENSG00000128052	HGNC:6307	KDR	kinase insert domain receptor	3791	P35968	Weighted median	4	0.0235345	0.0174125	0.176507	-0.010594	0.0576631	1.02381	0.989462	1.05936	DECODE	TRUE
3651_50	Asthma || id:ebi-a-GCST90014325	ENSG00000128052	HGNC:6307	KDR	kinase insert domain receptor	3791	P35968	Weighted mode	4	0.0246705	0.0179188	0.262329	-0.0104503	0.0597913	1.02498	0.989604	1.06161	DECODE	TRUE
SeqId_3651_50	Asthma || id:ebi-a-GCST90014325	ENSG00000128052	HGNC:6307	KDR	kinase insert domain receptor	3791	P35968	Inverse variance weighted	3	0.0145954	0.0187114	0.435377	-0.022079	0.0512698	1.0147	0.978163	1.05261	FENLAND	TRUE
SeqId_3651_50	Asthma || id:ebi-a-GCST90014325	ENSG00000128052	HGNC:6307	KDR	kinase insert domain receptor	3791	P35968	MR Egger	3	0.0154108	0.0514932	0.814874	-0.0855159	0.116338	1.01553	0.918039	1.12338	FENLAND	TRUE
SeqId_3651_50	Asthma || id:ebi-a-GCST90014325	ENSG00000128052	HGNC:6307	KDR	kinase insert domain receptor	3791	P35968	Simple mode	3	0.0241251	0.0165557	0.282386	-0.00832405	0.0565743	1.02442	0.991711	1.05821	FENLAND	TRUE
SeqId_3651_50	Asthma || id:ebi-a-GCST90014325	ENSG00000128052	HGNC:6307	KDR	kinase insert domain receptor	3791	P35968	Weighted median	3	0.0188583	0.0146053	0.196638	-0.00976818	0.0474847	1.01904	0.990279	1.04863	FENLAND	TRUE
SeqId_3651_50	Asthma || id:ebi-a-GCST90014325	ENSG00000128052	HGNC:6307	KDR	kinase insert domain receptor	3791	P35968	Weighted mode	3	0.0186146	0.0144424	0.326403	-0.00969258	0.0469218	1.01879	0.990354	1.04804	FENLAND	TRUE
KDR:P35968:OID21497:v1	Asthma || id:ebi-a-GCST90014325	ENSG00000128052	HGNC:6307	KDR	kinase insert domain receptor	3791	P35968	Wald ratio	1	0.0135523	0.0136944	0.322359	-0.0132888	0.0403934	1.01364	0.986799	1.04122	UKBB	TRUE
3651_50	Asthma || id:GCST006862	ENSG00000128052	HGNC:6307	KDR	kinase insert domain receptor	3791	P35968	Inverse variance weighted	2	-0.174673	0.0673887	0.00954142	-0.306755	-0.042591	0.839732	0.735831	0.958303	DECODE	TRUE
SeqId_3651_50	Asthma || id:GCST006862	ENSG00000128052	HGNC:6307	KDR	kinase insert domain receptor	3791	P35968	Wald ratio	1	-0.155464	0.063653	0.0145913	-0.280224	-0.0307041	0.856018	0.755615	0.969762	FENLAND	TRUE
SeqId_3651_50	Crohn's disease || id:ebi-a-GCST004132	ENSG00000128052	HGNC:6307	KDR	kinase insert domain receptor	3791	P35968	Wald ratio	1	-0.0670803	0.0477475	0.160052	-0.160665	0.0265048	0.93512	0.851577	1.02686	ARIC	TRUE
3651_50	Crohn's disease || id:ebi-a-GCST004132	ENSG00000128052	HGNC:6307	KDR	kinase insert domain receptor	3791	P35968	Inverse variance weighted	4	-0.0734935	0.060808	0.226811	-0.192677	0.0456902	0.929142	0.824748	1.04675	DECODE	TRUE
3651_50	Crohn's disease || id:ebi-a-GCST004132	ENSG00000128052	HGNC:6307	KDR	kinase insert domain receptor	3791	P35968	MR Egger	4	-0.0949868	0.0920945	0.41075	-0.275492	0.0855184	0.909385	0.759199	1.08928	DECODE	TRUE
3651_50	Crohn's disease || id:ebi-a-GCST004132	ENSG00000128052	HGNC:6307	KDR	kinase insert domain receptor	3791	P35968	Simple mode	4	-0.0699826	0.0783346	0.437477	-0.223518	0.0835532	0.93241	0.7997	1.08714	DECODE	TRUE
3651_50	Crohn's disease || id:ebi-a-GCST004132	ENSG00000128052	HGNC:6307	KDR	kinase insert domain receptor	3791	P35968	Weighted median	4	-0.0920023	0.0495572	0.0633842	-0.189134	0.00512983	0.912103	0.827675	1.00514	DECODE	TRUE
3651_50	Crohn's disease || id:ebi-a-GCST004132	ENSG00000128052	HGNC:6307	KDR	kinase insert domain receptor	3791	P35968	Weighted mode	4	-0.0913823	0.0516199	0.174815	-0.192557	0.00979269	0.912669	0.824847	1.00984	DECODE	TRUE
SeqId_3651_50	Crohn's disease || id:ebi-a-GCST004132	ENSG00000128052	HGNC:6307	KDR	kinase insert domain receptor	3791	P35968	Inverse variance weighted	3	-0.060665	0.0614917	0.32386	-0.181189	0.0598588	0.941138	0.834278	1.06169	FENLAND	TRUE
SeqId_3651_50	Crohn's disease || id:ebi-a-GCST004132	ENSG00000128052	HGNC:6307	KDR	kinase insert domain receptor	3791	P35968	MR Egger	3	-0.0661558	0.169207	0.76273	-0.397802	0.26549	0.935985	0.671795	1.30407	FENLAND	TRUE
SeqId_3651_50	Crohn's disease || id:ebi-a-GCST004132	ENSG00000128052	HGNC:6307	KDR	kinase insert domain receptor	3791	P35968	Simple mode	3	-0.0848544	0.0477167	0.217326	-0.178379	0.00867028	0.918646	0.836625	1.00871	FENLAND	TRUE
SeqId_3651_50	Crohn's disease || id:ebi-a-GCST004132	ENSG00000128052	HGNC:6307	KDR	kinase insert domain receptor	3791	P35968	Weighted median	3	-0.0748607	0.0425072	0.0782168	-0.158175	0.00845352	0.927873	0.853701	1.00849	FENLAND	TRUE
SeqId_3651_50	Crohn's disease || id:ebi-a-GCST004132	ENSG00000128052	HGNC:6307	KDR	kinase insert domain receptor	3791	P35968	Weighted mode	3	-0.0744044	0.0429587	0.225412	-0.158603	0.00979459	0.928296	0.853335	1.00984	FENLAND	TRUE
KDR:P35968:OID21497:v1	Crohn's disease || id:ebi-a-GCST004132	ENSG00000128052	HGNC:6307	KDR	kinase insert domain receptor	3791	P35968	Wald ratio	1	-0.0563019	0.0400755	0.160052	-0.13485	0.022246	0.945254	0.873847	1.0225	UKBB	TRUE
SeqId_3651_50	Eczema || id:GCST90244787	ENSG00000128052	HGNC:6307	KDR	kinase insert domain receptor	3791	P35968	Wald ratio	1	-0.0282321	0.0177511	0.111735	-0.0630242	0.00656008	0.972163	0.938921	1.00658	ARIC	TRUE
3651_50	Eczema || id:GCST90244787	ENSG00000128052	HGNC:6307	KDR	kinase insert domain receptor	3791	P35968	Inverse variance weighted	4	-0.0259129	0.0183402	0.157685	-0.0618596	0.0100339	0.97442	0.940015	1.01008	DECODE	TRUE
3651_50	Eczema || id:GCST90244787	ENSG00000128052	HGNC:6307	KDR	kinase insert domain receptor	3791	P35968	MR Egger	4	-0.0377241	0.0237159	0.252657	-0.0842072	0.00875902	0.962979	0.919241	1.0088	DECODE	TRUE
3651_50	Eczema || id:GCST90244787	ENSG00000128052	HGNC:6307	KDR	kinase insert domain receptor	3791	P35968	Simple mode	4	-0.0164766	0.030974	0.631636	-0.0771857	0.0442326	0.983658	0.925718	1.04523	DECODE	TRUE
3651_50	Eczema || id:GCST90244787	ENSG00000128052	HGNC:6307	KDR	kinase insert domain receptor	3791	P35968	Weighted median	4	-0.0262219	0.0189119	0.165585	-0.0632891	0.0108454	0.974119	0.938672	1.0109	DECODE	TRUE
3651_50	Eczema || id:GCST90244787	ENSG00000128052	HGNC:6307	KDR	kinase insert domain receptor	3791	P35968	Weighted mode	4	-0.0266233	0.0204377	0.283669	-0.0666812	0.0134345	0.973728	0.935493	1.01353	DECODE	TRUE
SeqId_3651_50	Eczema || id:GCST90244787	ENSG00000128052	HGNC:6307	KDR	kinase insert domain receptor	3791	P35968	Inverse variance weighted	3	-0.0231687	0.0152288	0.128167	-0.0530172	0.00667985	0.977098	0.948364	1.0067	FENLAND	TRUE
SeqId_3651_50	Eczema || id:GCST90244787	ENSG00000128052	HGNC:6307	KDR	kinase insert domain receptor	3791	P35968	MR Egger	3	-0.0374493	0.0294118	0.423836	-0.0950964	0.0201979	0.963243	0.909285	1.0204	FENLAND	TRUE
SeqId_3651_50	Eczema || id:GCST90244787	ENSG00000128052	HGNC:6307	KDR	kinase insert domain receptor	3791	P35968	Simple mode	3	-0.0171543	0.019768	0.476996	-0.0558996	0.0215909	0.982992	0.945634	1.02183	FENLAND	TRUE
SeqId_3651_50	Eczema || id:GCST90244787	ENSG00000128052	HGNC:6307	KDR	kinase insert domain receptor	3791	P35968	Weighted median	3	-0.0227264	0.0158752	0.152269	-0.0538419	0.00838906	0.97753	0.947582	1.00842	FENLAND	TRUE
SeqId_3651_50	Eczema || id:GCST90244787	ENSG00000128052	HGNC:6307	KDR	kinase insert domain receptor	3791	P35968	Weighted mode	3	-0.0234573	0.0156351	0.272325	-0.0541021	0.00718744	0.976816	0.947335	1.00721	FENLAND	TRUE
KDR:P35968:OID21497:v1	Eczema || id:GCST90244787	ENSG00000128052	HGNC:6307	KDR	kinase insert domain receptor	3791	P35968	Wald ratio	1	-0.0236958	0.0148989	0.111735	-0.0528976	0.00550601	0.976583	0.948477	1.00552	UKBB	TRUE
SeqId_3651_50	Eczema || id:L12_ATOPIC	ENSG00000128052	HGNC:6307	KDR	kinase insert domain receptor	3791	P35968	Wald ratio	1	0.0316123	0.0303983	0.298371	-0.0279685	0.091193	1.03212	0.972419	1.09548	ARIC	TRUE
3651_50	Eczema || id:L12_ATOPIC	ENSG00000128052	HGNC:6307	KDR	kinase insert domain receptor	3791	P35968	Inverse variance weighted	4	0.0248391	0.0327818	0.448625	-0.0394133	0.0890915	1.02515	0.961353	1.09318	DECODE	TRUE
3651_50	Eczema || id:L12_ATOPIC	ENSG00000128052	HGNC:6307	KDR	kinase insert domain receptor	3791	P35968	MR Egger	4	0.054417	0.0425508	0.329276	-0.0289826	0.137817	1.05592	0.971433	1.14777	DECODE	TRUE
3651_50	Eczema || id:L12_ATOPIC	ENSG00000128052	HGNC:6307	KDR	kinase insert domain receptor	3791	P35968	Simple mode	4	-0.266387	0.0554486	0.017167	-0.375066	-0.157708	0.766142	0.687244	0.854099	DECODE	TRUE
3651_50	Eczema || id:L12_ATOPIC	ENSG00000128052	HGNC:6307	KDR	kinase insert domain receptor	3791	P35968	Weighted median	4	0.0327246	0.0334315	0.327652	-0.0328012	0.0982504	1.03327	0.967731	1.10324	DECODE	TRUE
3651_50	Eczema || id:L12_ATOPIC	ENSG00000128052	HGNC:6307	KDR	kinase insert domain receptor	3791	P35968	Weighted mode	4	0.0333634	0.0314885	0.367108	-0.0283541	0.0950809	1.03393	0.972044	1.09975	DECODE	TRUE
SeqId_3651_50	Eczema || id:L12_ATOPIC	ENSG00000128052	HGNC:6307	KDR	kinase insert domain receptor	3791	P35968	Inverse variance weighted	3	0.0228572	0.0268959	0.395415	-0.0298588	0.0755731	1.02312	0.970583	1.0785	FENLAND	TRUE
SeqId_3651_50	Eczema || id:L12_ATOPIC	ENSG00000128052	HGNC:6307	KDR	kinase insert domain receptor	3791	P35968	MR Egger	3	0.0475371	0.0635124	0.590958	-0.0769471	0.172021	1.04869	0.925939	1.1877	FENLAND	TRUE
SeqId_3651_50	Eczema || id:L12_ATOPIC	ENSG00000128052	HGNC:6307	KDR	kinase insert domain receptor	3791	P35968	Simple mode	3	0.0216405	0.0349127	0.598569	-0.0467885	0.0900695	1.02188	0.954289	1.09425	FENLAND	TRUE
SeqId_3651_50	Eczema || id:L12_ATOPIC	ENSG00000128052	HGNC:6307	KDR	kinase insert domain receptor	3791	P35968	Weighted median	3	0.0274999	0.0270803	0.30987	-0.0255775	0.0805772	1.02788	0.974747	1.08391	FENLAND	TRUE
SeqId_3651_50	Eczema || id:L12_ATOPIC	ENSG00000128052	HGNC:6307	KDR	kinase insert domain receptor	3791	P35968	Weighted mode	3	0.028929	0.0274022	0.401794	-0.0247793	0.0826373	1.02935	0.975525	1.08615	FENLAND	TRUE
KDR:P35968:OID21497:v1	Eczema || id:L12_ATOPIC	ENSG00000128052	HGNC:6307	KDR	kinase insert domain receptor	3791	P35968	Wald ratio	1	0.0265328	0.025514	0.298371	-0.0234745	0.0765402	1.02689	0.976799	1.07955	UKBB	TRUE
SeqId_3651_50	Eosinophilic esophagitis || id:GCST90027899	ENSG00000128052	HGNC:6307	KDR	kinase insert domain receptor	3791	P35968	Wald ratio	1	0.161489	0.112956	0.152812	-0.059904	0.382882	1.17526	0.941855	1.46651	ARIC	TRUE
3651_50	Eosinophilic esophagitis || id:GCST90027899	ENSG00000128052	HGNC:6307	KDR	kinase insert domain receptor	3791	P35968	Inverse variance weighted	4	0.293583	0.105824	0.00553267	0.0861685	0.500998	1.34122	1.08999	1.65037	DECODE	TRUE
3651_50	Eosinophilic esophagitis || id:GCST90027899	ENSG00000128052	HGNC:6307	KDR	kinase insert domain receptor	3791	P35968	MR Egger	4	0.267735	0.141617	0.199248	-0.00983442	0.545303	1.307	0.990214	1.72513	DECODE	TRUE
3651_50	Eosinophilic esophagitis || id:GCST90027899	ENSG00000128052	HGNC:6307	KDR	kinase insert domain receptor	3791	P35968	Simple mode	4	0.212334	0.179969	0.323103	-0.140405	0.565073	1.23656	0.869006	1.75958	DECODE	TRUE
3651_50	Eosinophilic esophagitis || id:GCST90027899	ENSG00000128052	HGNC:6307	KDR	kinase insert domain receptor	3791	P35968	Weighted median	4	0.27485	0.112844	0.0148644	0.0536761	0.496025	1.31633	1.05514	1.64218	DECODE	TRUE
3651_50	Eosinophilic esophagitis || id:GCST90027899	ENSG00000128052	HGNC:6307	KDR	kinase insert domain receptor	3791	P35968	Weighted mode	4	0.238019	0.117353	0.135574	0.00800835	0.46803	1.26873	1.00804	1.59685	DECODE	TRUE
SeqId_3651_50	Eosinophilic esophagitis || id:GCST90027899	ENSG00000128052	HGNC:6307	KDR	kinase insert domain receptor	3791	P35968	Inverse variance weighted	3	0.24261	0.0888738	0.00633686	0.068417	0.416803	1.27457	1.07081	1.5171	FENLAND	TRUE
SeqId_3651_50	Eosinophilic esophagitis || id:GCST90027899	ENSG00000128052	HGNC:6307	KDR	kinase insert domain receptor	3791	P35968	MR Egger	3	0.0642565	0.178853	0.780424	-0.286295	0.414807	1.06637	0.751041	1.51408	FENLAND	TRUE
SeqId_3651_50	Eosinophilic esophagitis || id:GCST90027899	ENSG00000128052	HGNC:6307	KDR	kinase insert domain receptor	3791	P35968	Simple mode	3	0.292818	0.140165	0.171901	0.0180948	0.56754	1.3402	1.01826	1.76392	FENLAND	TRUE
SeqId_3651_50	Eosinophilic esophagitis || id:GCST90027899	ENSG00000128052	HGNC:6307	KDR	kinase insert domain receptor	3791	P35968	Weighted median	3	0.229827	0.0924224	0.0128934	0.048679	0.410975	1.25838	1.04988	1.50829	FENLAND	TRUE
SeqId_3651_50	Eosinophilic esophagitis || id:GCST90027899	ENSG00000128052	HGNC:6307	KDR	kinase insert domain receptor	3791	P35968	Weighted mode	3	0.21053	0.0983883	0.165741	0.0176891	0.403371	1.23433	1.01785	1.49686	FENLAND	TRUE
KDR:P35968:OID21497:v1	Eosinophilic esophagitis || id:GCST90027899	ENSG00000128052	HGNC:6307	KDR	kinase insert domain receptor	3791	P35968	Wald ratio	1	0.135541	0.094806	0.152812	-0.0502787	0.321361	1.14516	0.950964	1.379	UKBB	TRUE
SeqId_3651_50	Inflammatory bowel disease || id:ebi-a-GCST004131	ENSG00000128052	HGNC:6307	KDR	kinase insert domain receptor	3791	P35968	Wald ratio	1	-0.0396547	0.0377664	0.293718	-0.113677	0.0343674	0.961121	0.892546	1.03496	ARIC	TRUE
3651_50	Inflammatory bowel disease || id:ebi-a-GCST004131	ENSG00000128052	HGNC:6307	KDR	kinase insert domain receptor	3791	P35968	Inverse variance weighted	4	-0.0598282	0.0380322	0.115697	-0.134371	0.0147149	0.941926	0.874265	1.01482	DECODE	TRUE
3651_50	Inflammatory bowel disease || id:ebi-a-GCST004131	ENSG00000128052	HGNC:6307	KDR	kinase insert domain receptor	3791	P35968	MR Egger	4	-0.065488	0.0487317	0.311158	-0.161002	0.0300262	0.93661	0.85129	1.03048	DECODE	TRUE
3651_50	Inflammatory bowel disease || id:ebi-a-GCST004131	ENSG00000128052	HGNC:6307	KDR	kinase insert domain receptor	3791	P35968	Simple mode	4	-0.041736	0.0618183	0.547965	-0.1629	0.0794279	0.959123	0.849676	1.08267	DECODE	TRUE
3651_50	Inflammatory bowel disease || id:ebi-a-GCST004131	ENSG00000128052	HGNC:6307	KDR	kinase insert domain receptor	3791	P35968	Weighted median	4	-0.0645655	0.0398753	0.105407	-0.142721	0.0135901	0.937475	0.866996	1.01368	DECODE	TRUE
3651_50	Inflammatory bowel disease || id:ebi-a-GCST004131	ENSG00000128052	HGNC:6307	KDR	kinase insert domain receptor	3791	P35968	Weighted mode	4	-0.0645079	0.0430917	0.231308	-0.148968	0.0199519	0.937529	0.861597	1.02015	DECODE	TRUE
SeqId_3651_50	Inflammatory bowel disease || id:ebi-a-GCST004131	ENSG00000128052	HGNC:6307	KDR	kinase insert domain receptor	3791	P35968	Inverse variance weighted	3	-0.0487295	0.0316612	0.123782	-0.110785	0.0133265	0.952439	0.895131	1.01342	FENLAND	TRUE
SeqId_3651_50	Inflammatory bowel disease || id:ebi-a-GCST004131	ENSG00000128052	HGNC:6307	KDR	kinase insert domain receptor	3791	P35968	MR Egger	3	-0.0199021	0.0627664	0.804523	-0.142924	0.10312	0.980295	0.86682	1.10862	FENLAND	TRUE
SeqId_3651_50	Inflammatory bowel disease || id:ebi-a-GCST004131	ENSG00000128052	HGNC:6307	KDR	kinase insert domain receptor	3791	P35968	Simple mode	3	-0.0642147	0.0423033	0.268332	-0.147129	0.0186998	0.937804	0.863183	1.01888	FENLAND	TRUE
SeqId_3651_50	Inflammatory bowel disease || id:ebi-a-GCST004131	ENSG00000128052	HGNC:6307	KDR	kinase insert domain receptor	3791	P35968	Weighted median	3	-0.0518469	0.033326	0.119768	-0.117166	0.013472	0.949474	0.889438	1.01356	FENLAND	TRUE
SeqId_3651_50	Inflammatory bowel disease || id:ebi-a-GCST004131	ENSG00000128052	HGNC:6307	KDR	kinase insert domain receptor	3791	P35968	Weighted mode	3	-0.0501269	0.0343892	0.282284	-0.11753	0.0172759	0.951109	0.889114	1.01743	FENLAND	TRUE
KDR:P35968:OID21497:v1	Inflammatory bowel disease || id:ebi-a-GCST004131	ENSG00000128052	HGNC:6307	KDR	kinase insert domain receptor	3791	P35968	Wald ratio	1	-0.033283	0.0316981	0.293718	-0.0954113	0.0288453	0.967265	0.908999	1.02927	UKBB	TRUE
SeqId_3651_50	Juvenile idiopathic arthritis || id:GCST90010715	ENSG00000128052	HGNC:6307	KDR	kinase insert domain receptor	3791	P35968	Wald ratio	1	0.00384196	0.085495	0.964157	-0.163728	0.171412	1.00385	0.848973	1.18698	ARIC	TRUE
3651_50	Juvenile idiopathic arthritis || id:GCST90010715	ENSG00000128052	HGNC:6307	KDR	kinase insert domain receptor	3791	P35968	Inverse variance weighted	4	-0.0197841	0.0999561	0.843101	-0.215698	0.17613	0.98041	0.805979	1.19259	DECODE	TRUE
3651_50	Juvenile idiopathic arthritis || id:GCST90010715	ENSG00000128052	HGNC:6307	KDR	kinase insert domain receptor	3791	P35968	MR Egger	4	0.0801935	0.113122	0.551874	-0.141525	0.301912	1.0835	0.868033	1.35244	DECODE	TRUE
3651_50	Juvenile idiopathic arthritis || id:GCST90010715	ENSG00000128052	HGNC:6307	KDR	kinase insert domain receptor	3791	P35968	Simple mode	4	0.0453734	0.135585	0.75992	-0.220372	0.311119	1.04642	0.80222	1.36495	DECODE	TRUE
