## Supplemental Tables for "Integrative Mendelian Randomization approaches for therapeutic target prioritisation in immune-mediated diseases" (part 14 of 25)

### Sheet: ST22 (continued)
Probe.ID exposure	outcome	Instrumented gene	HGNC.ID	Approved.symbol	Approved.name	NCBI.Gene.ID	UniProt	method	nsnp	b	se	pval	lo_ci	up_ci	or	or_lci95	or_uci95	cohort	immune response gene?
3651_50	Juvenile idiopathic arthritis || id:GCST90010715	ENSG00000128052	HGNC:6307	KDR	kinase insert domain receptor	3791	P35968	Weighted median	4	-0.0203472	0.0921655	0.825273	-0.200991	0.160297	0.979858	0.817919	1.17386	DECODE	TRUE
3651_50	Juvenile idiopathic arthritis || id:GCST90010715	ENSG00000128052	HGNC:6307	KDR	kinase insert domain receptor	3791	P35968	Weighted mode	4	-0.0126046	0.0890783	0.896442	-0.187198	0.161989	0.987474	0.82928	1.17585	DECODE	TRUE
SeqId_3651_50	Juvenile idiopathic arthritis || id:GCST90010715	ENSG00000128052	HGNC:6307	KDR	kinase insert domain receptor	3791	P35968	Inverse variance weighted	3	-0.000402291	0.0732101	0.995616	-0.143894	0.14309	0.999598	0.865979	1.15383	FENLAND	TRUE
SeqId_3651_50	Juvenile idiopathic arthritis || id:GCST90010715	ENSG00000128052	HGNC:6307	KDR	kinase insert domain receptor	3791	P35968	MR Egger	3	0.0222647	0.181961	0.922488	-0.334378	0.378908	1.02251	0.715783	1.46069	FENLAND	TRUE
SeqId_3651_50	Juvenile idiopathic arthritis || id:GCST90010715	ENSG00000128052	HGNC:6307	KDR	kinase insert domain receptor	3791	P35968	Simple mode	3	-0.0356803	0.0920098	0.735554	-0.21602	0.144659	0.964949	0.80572	1.15565	FENLAND	TRUE
SeqId_3651_50	Juvenile idiopathic arthritis || id:GCST90010715	ENSG00000128052	HGNC:6307	KDR	kinase insert domain receptor	3791	P35968	Weighted median	3	-0.0129302	0.0732457	0.859876	-0.156492	0.130631	0.987153	0.855139	1.13955	FENLAND	TRUE
SeqId_3651_50	Juvenile idiopathic arthritis || id:GCST90010715	ENSG00000128052	HGNC:6307	KDR	kinase insert domain receptor	3791	P35968	Weighted mode	3	-0.0113454	0.0789848	0.898951	-0.166156	0.143465	0.988719	0.846914	1.15427	FENLAND	TRUE
KDR:P35968:OID21497:v1	Juvenile idiopathic arthritis || id:GCST90010715	ENSG00000128052	HGNC:6307	KDR	kinase insert domain receptor	3791	P35968	Wald ratio	1	0.00322463	0.0717577	0.964157	-0.137421	0.14387	1.00323	0.871604	1.15473	UKBB	TRUE
SeqId_3651_50	multiple sclerosis || id:ieu-b-18	ENSG00000128052	HGNC:6307	KDR	kinase insert domain receptor	3791	P35968	Wald ratio	1	0.0289333	0.102061	0.776801	-0.171106	0.228973	1.02936	0.842732	1.25731	ARIC	TRUE
3651_50	multiple sclerosis || id:ieu-b-18	ENSG00000128052	HGNC:6307	KDR	kinase insert domain receptor	3791	P35968	Inverse variance weighted	3	0.0885233	0.0722672	0.220596	-0.0531204	0.230167	1.09256	0.948266	1.25881	DECODE	TRUE
3651_50	multiple sclerosis || id:ieu-b-18	ENSG00000128052	HGNC:6307	KDR	kinase insert domain receptor	3791	P35968	MR Egger	3	0.0731835	0.0947798	0.581409	-0.112585	0.258952	1.07593	0.893521	1.29557	DECODE	TRUE
3651_50	multiple sclerosis || id:ieu-b-18	ENSG00000128052	HGNC:6307	KDR	kinase insert domain receptor	3791	P35968	Simple mode	3	0.124899	0.0897132	0.29846	-0.0509388	0.300737	1.13303	0.950337	1.35085	DECODE	TRUE
3651_50	multiple sclerosis || id:ieu-b-18	ENSG00000128052	HGNC:6307	KDR	kinase insert domain receptor	3791	P35968	Weighted median	3	0.0891061	0.0724759	0.2189	-0.0529466	0.231159	1.0932	0.948431	1.26006	DECODE	TRUE
3651_50	multiple sclerosis || id:ieu-b-18	ENSG00000128052	HGNC:6307	KDR	kinase insert domain receptor	3791	P35968	Weighted mode	3	0.108425	0.0886427	0.34583	-0.0653151	0.282164	1.11452	0.936772	1.326	DECODE	TRUE
SeqId_3651_50	multiple sclerosis || id:ieu-b-18	ENSG00000128052	HGNC:6307	KDR	kinase insert domain receptor	3791	P35968	Inverse variance weighted	2	0.0733275	0.0642845	0.254007	-0.0526702	0.199325	1.07608	0.948693	1.22058	FENLAND	TRUE
KDR:P35968:OID21497:v1	multiple sclerosis || id:ieu-b-18	ENSG00000128052	HGNC:6307	KDR	kinase insert domain receptor	3791	P35968	Wald ratio	1	0.0242843	0.0856619	0.776801	-0.143613	0.192182	1.02458	0.866223	1.21189	UKBB	TRUE
SeqId_3651_50	Psoriasis || id:GCST90019016	ENSG00000128052	HGNC:6307	KDR	kinase insert domain receptor	3791	P35968	Wald ratio	1	-0.0155562	0.0574589	0.786594	-0.128176	0.0970632	0.984564	0.879699	1.10193	ARIC	TRUE
3651_50	Psoriasis || id:GCST90019016	ENSG00000128052	HGNC:6307	KDR	kinase insert domain receptor	3791	P35968	Inverse variance weighted	3	-0.0822512	0.0735641	0.263529	-0.226437	0.0619345	0.921041	0.79737	1.06389	DECODE	TRUE
3651_50	Psoriasis || id:GCST90019016	ENSG00000128052	HGNC:6307	KDR	kinase insert domain receptor	3791	P35968	MR Egger	3	-0.0898891	0.133807	0.623416	-0.35215	0.172372	0.914033	0.703174	1.18812	DECODE	TRUE
3651_50	Psoriasis || id:GCST90019016	ENSG00000128052	HGNC:6307	KDR	kinase insert domain receptor	3791	P35968	Simple mode	3	-0.0766897	0.0905896	0.486382	-0.254245	0.100866	0.926177	0.775502	1.10613	DECODE	TRUE
3651_50	Psoriasis || id:GCST90019016	ENSG00000128052	HGNC:6307	KDR	kinase insert domain receptor	3791	P35968	Weighted median	3	-0.0844171	0.0623584	0.175819	-0.206639	0.0378054	0.919048	0.813313	1.03853	DECODE	TRUE
3651_50	Psoriasis || id:GCST90019016	ENSG00000128052	HGNC:6307	KDR	kinase insert domain receptor	3791	P35968	Weighted mode	3	-0.0766897	0.0739801	0.408809	-0.221691	0.0683113	0.926177	0.801163	1.0707	DECODE	TRUE
SeqId_3651_50	Psoriasis || id:GCST90019016	ENSG00000128052	HGNC:6307	KDR	kinase insert domain receptor	3791	P35968	Inverse variance weighted	2	-0.0666344	0.0833415	0.42398	-0.229984	0.0967149	0.935537	0.794547	1.10155	FENLAND	TRUE
KDR:P35968:OID21497:v1	Psoriasis || id:GCST90019016	ENSG00000128052	HGNC:6307	KDR	kinase insert domain receptor	3791	P35968	Wald ratio	1	-0.0130566	0.0482264	0.786594	-0.10758	0.0814672	0.987028	0.898004	1.08488	UKBB	TRUE
3651_50	Rheumatoid arthritis || id:ebi-a-GCST002318	ENSG00000128052	HGNC:6307	KDR	kinase insert domain receptor	3791	P35968	Inverse variance weighted	2	0.0220609	0.184593	0.904871	-0.339742	0.383864	1.02231	0.711954	1.46795	DECODE	TRUE
SeqId_3651_50	Rheumatoid arthritis || id:ebi-a-GCST002318	ENSG00000128052	HGNC:6307	KDR	kinase insert domain receptor	3791	P35968	Wald ratio	1	0.055782	0.0821479	0.49711	-0.105228	0.216792	1.05737	0.900119	1.24209	FENLAND	TRUE
SeqId_3651_50	Sinusitis || id:J10_CHRONSINUSITIS	ENSG00000128052	HGNC:6307	KDR	kinase insert domain receptor	3791	P35968	Wald ratio	1	0.0113245	0.0275643	0.68119	-0.0427016	0.0653506	1.01139	0.958197	1.06753	ARIC	TRUE
3651_50	Sinusitis || id:J10_CHRONSINUSITIS	ENSG00000128052	HGNC:6307	KDR	kinase insert domain receptor	3791	P35968	Inverse variance weighted	4	0.0153967	0.0296912	0.604066	-0.042798	0.0735914	1.01552	0.958105	1.07637	DECODE	TRUE
3651_50	Sinusitis || id:J10_CHRONSINUSITIS	ENSG00000128052	HGNC:6307	KDR	kinase insert domain receptor	3791	P35968	MR Egger	4	0.00626568	0.0385492	0.885821	-0.0692908	0.0818222	1.00629	0.933055	1.08526	DECODE	TRUE
3651_50	Sinusitis || id:J10_CHRONSINUSITIS	ENSG00000128052	HGNC:6307	KDR	kinase insert domain receptor	3791	P35968	Simple mode	4	0.0214313	0.0450152	0.666533	-0.0667985	0.109661	1.02166	0.935384	1.1159	DECODE	TRUE
3651_50	Sinusitis || id:J10_CHRONSINUSITIS	ENSG00000128052	HGNC:6307	KDR	kinase insert domain receptor	3791	P35968	Weighted median	4	0.0129801	0.0305851	0.671279	-0.0469666	0.0729269	1.01306	0.954119	1.07565	DECODE	TRUE
3651_50	Sinusitis || id:J10_CHRONSINUSITIS	ENSG00000128052	HGNC:6307	KDR	kinase insert domain receptor	3791	P35968	Weighted mode	4	0.0133345	0.0307646	0.693974	-0.0469641	0.073633	1.01342	0.954122	1.07641	DECODE	TRUE
SeqId_3651_50	Sinusitis || id:J10_CHRONSINUSITIS	ENSG00000128052	HGNC:6307	KDR	kinase insert domain receptor	3791	P35968	Inverse variance weighted	3	0.0118192	0.0243653	0.627617	-0.0359368	0.0595752	1.01189	0.964701	1.06139	FENLAND	TRUE
SeqId_3651_50	Sinusitis || id:J10_CHRONSINUSITIS	ENSG00000128052	HGNC:6307	KDR	kinase insert domain receptor	3791	P35968	MR Egger	3	0.0107693	0.0474865	0.858025	-0.0823042	0.103843	1.01083	0.920992	1.10943	FENLAND	TRUE
SeqId_3651_50	Sinusitis || id:J10_CHRONSINUSITIS	ENSG00000128052	HGNC:6307	KDR	kinase insert domain receptor	3791	P35968	Simple mode	3	0.00949645	0.0329232	0.800155	-0.055033	0.0740259	1.00954	0.946454	1.07683	FENLAND	TRUE
SeqId_3651_50	Sinusitis || id:J10_CHRONSINUSITIS	ENSG00000128052	HGNC:6307	KDR	kinase insert domain receptor	3791	P35968	Weighted median	3	0.0106656	0.0249355	0.66885	-0.0382079	0.0595391	1.01072	0.962513	1.06135	FENLAND	TRUE
SeqId_3651_50	Sinusitis || id:J10_CHRONSINUSITIS	ENSG00000128052	HGNC:6307	KDR	kinase insert domain receptor	3791	P35968	Weighted mode	3	0.0106486	0.0262655	0.724424	-0.0408318	0.062129	1.01071	0.959991	1.0641	FENLAND	TRUE
KDR:P35968:OID21497:v1	Sinusitis || id:J10_CHRONSINUSITIS	ENSG00000128052	HGNC:6307	KDR	kinase insert domain receptor	3791	P35968	Wald ratio	1	0.00950491	0.0231353	0.68119	-0.0358403	0.0548501	1.00955	0.964794	1.05638	UKBB	TRUE
SeqId_3651_50	Systemic lupus erythematosus || id:ebi-a-GCST003156	ENSG00000128052	HGNC:6307	KDR	kinase insert domain receptor	3791	P35968	Wald ratio	1	0.0273889	0.08944	0.759432	-0.147913	0.202691	1.02777	0.862506	1.22469	ARIC	TRUE
3651_50	Systemic lupus erythematosus || id:ebi-a-GCST003156	ENSG00000128052	HGNC:6307	KDR	kinase insert domain receptor	3791	P35968	Inverse variance weighted	3	-0.0154811	0.0831005	0.852214	-0.178358	0.147396	0.984638	0.836643	1.15881	DECODE	TRUE
3651_50	Systemic lupus erythematosus || id:ebi-a-GCST003156	ENSG00000128052	HGNC:6307	KDR	kinase insert domain receptor	3791	P35968	MR Egger	3	-0.0401589	0.111055	0.779104	-0.257826	0.177508	0.960637	0.77273	1.19424	DECODE	TRUE
3651_50	Systemic lupus erythematosus || id:ebi-a-GCST003156	ENSG00000128052	HGNC:6307	KDR	kinase insert domain receptor	3791	P35968	Simple mode	3	-0.0292388	0.0994246	0.796409	-0.224111	0.165633	0.971185	0.799226	1.18014	DECODE	TRUE
3651_50	Systemic lupus erythematosus || id:ebi-a-GCST003156	ENSG00000128052	HGNC:6307	KDR	kinase insert domain receptor	3791	P35968	Weighted median	3	-0.0201709	0.0840838	0.810415	-0.184975	0.144633	0.980031	0.831125	1.15562	DECODE	TRUE
3651_50	Systemic lupus erythematosus || id:ebi-a-GCST003156	ENSG00000128052	HGNC:6307	KDR	kinase insert domain receptor	3791	P35968	Weighted mode	3	-0.018612	0.0903191	0.85581	-0.195637	0.158414	0.98156	0.82231	1.17165	DECODE	TRUE
SeqId_3651_50	Systemic lupus erythematosus || id:ebi-a-GCST003156	ENSG00000128052	HGNC:6307	KDR	kinase insert domain receptor	3791	P35968	Inverse variance weighted	2	-0.0142063	0.0705802	0.84048	-0.152543	0.124131	0.985894	0.858522	1.13216	FENLAND	TRUE
KDR:P35968:OID21497:v1	Systemic lupus erythematosus || id:ebi-a-GCST003156	ENSG00000128052	HGNC:6307	KDR	kinase insert domain receptor	3791	P35968	Wald ratio	1	0.0229881	0.0750688	0.759432	-0.124147	0.170123	1.02325	0.88325	1.18545	UKBB	TRUE
SeqId_3651_50	Type 1 diabetes || id:ebi-a-GCST010681	ENSG00000128052	HGNC:6307	KDR	kinase insert domain receptor	3791	P35968	Wald ratio	1	0.0480173	0.0639331	0.45262	-0.0772916	0.173326	1.04919	0.92562	1.18925	ARIC	TRUE
3651_50	Type 1 diabetes || id:ebi-a-GCST010681	ENSG00000128052	HGNC:6307	KDR	kinase insert domain receptor	3791	P35968	Inverse variance weighted	4	0.0362722	0.066217	0.583844	-0.093513	0.166057	1.03694	0.910726	1.18064	DECODE	TRUE
3651_50	Type 1 diabetes || id:ebi-a-GCST010681	ENSG00000128052	HGNC:6307	KDR	kinase insert domain receptor	3791	P35968	MR Egger	4	0.0306047	0.0855785	0.754841	-0.137129	0.198339	1.03108	0.871858	1.21938	DECODE	TRUE
3651_50	Type 1 diabetes || id:ebi-a-GCST010681	ENSG00000128052	HGNC:6307	KDR	kinase insert domain receptor	3791	P35968	Simple mode	4	0.22701	0.10755	0.12528	0.0162116	0.437809	1.25484	1.01634	1.54931	DECODE	TRUE
3651_50	Type 1 diabetes || id:ebi-a-GCST010681	ENSG00000128052	HGNC:6307	KDR	kinase insert domain receptor	3791	P35968	Weighted median	4	0.0314781	0.068822	0.647395	-0.103413	0.166369	1.03198	0.901755	1.18101	DECODE	TRUE
3651_50	Type 1 diabetes || id:ebi-a-GCST010681	ENSG00000128052	HGNC:6307	KDR	kinase insert domain receptor	3791	P35968	Weighted mode	4	0.0361368	0.0749468	0.66268	-0.110759	0.183032	1.0368	0.895154	1.20085	DECODE	TRUE
SeqId_3651_50	Type 1 diabetes || id:ebi-a-GCST010681	ENSG00000128052	HGNC:6307	KDR	kinase insert domain receptor	3791	P35968	Inverse variance weighted	3	0.0312089	0.0547362	0.568562	-0.076074	0.138492	1.0317	0.926748	1.14854	FENLAND	TRUE
SeqId_3651_50	Type 1 diabetes || id:ebi-a-GCST010681	ENSG00000128052	HGNC:6307	KDR	kinase insert domain receptor	3791	P35968	MR Egger	3	0.0834089	0.106464	0.576925	-0.125261	0.292079	1.08699	0.882266	1.33921	FENLAND	TRUE
SeqId_3651_50	Type 1 diabetes || id:ebi-a-GCST010681	ENSG00000128052	HGNC:6307	KDR	kinase insert domain receptor	3791	P35968	Simple mode	3	0.0193446	0.0806008	0.832683	-0.138633	0.177322	1.01953	0.870548	1.19402	FENLAND	TRUE
SeqId_3651_50	Type 1 diabetes || id:ebi-a-GCST010681	ENSG00000128052	HGNC:6307	KDR	kinase insert domain receptor	3791	P35968	Weighted median	3	0.0283754	0.0547895	0.604529	-0.0790119	0.135763	1.02878	0.924029	1.14541	FENLAND	TRUE
SeqId_3651_50	Type 1 diabetes || id:ebi-a-GCST010681	ENSG00000128052	HGNC:6307	KDR	kinase insert domain receptor	3791	P35968	Weighted mode	3	0.0325054	0.0638032	0.661076	-0.0925488	0.15756	1.03304	0.911605	1.17065	FENLAND	TRUE
KDR:P35968:OID21497:v1	Type 1 diabetes || id:ebi-a-GCST010681	ENSG00000128052	HGNC:6307	KDR	kinase insert domain receptor	3791	P35968	Wald ratio	1	0.0403019	0.0536604	0.45262	-0.0648725	0.145476	1.04113	0.937187	1.15659	UKBB	TRUE
SeqId_3651_50	Ulcerative colitis || id:ebi-a-GCST004133	ENSG00000128052	HGNC:6307	KDR	kinase insert domain receptor	3791	P35968	Wald ratio	1	0.00080928	0.048287	0.986628	-0.0938333	0.0954518	1.00081	0.910435	1.10016	ARIC	TRUE
3651_50	Ulcerative colitis || id:ebi-a-GCST004133	ENSG00000128052	HGNC:6307	KDR	kinase insert domain receptor	3791	P35968	Inverse variance weighted	4	-0.0295994	0.0484186	0.540985	-0.1245	0.065301	0.970834	0.882938	1.06748	DECODE	TRUE
3651_50	Ulcerative colitis || id:ebi-a-GCST004133	ENSG00000128052	HGNC:6307	KDR	kinase insert domain receptor	3791	P35968	MR Egger	4	-0.0269625	0.0621785	0.706848	-0.148832	0.0949073	0.973398	0.861714	1.09956	DECODE	TRUE
3651_50	Ulcerative colitis || id:ebi-a-GCST004133	ENSG00000128052	HGNC:6307	KDR	kinase insert domain receptor	3791	P35968	Simple mode	4	-0.0795037	0.0775931	0.380945	-0.231586	0.0725787	0.923575	0.793274	1.07528	DECODE	TRUE
3651_50	Ulcerative colitis || id:ebi-a-GCST004133	ENSG00000128052	HGNC:6307	KDR	kinase insert domain receptor	3791	P35968	Weighted median	4	-0.0293047	0.0513103	0.567913	-0.129873	0.0712634	0.97112	0.878207	1.07386	DECODE	TRUE
3651_50	Ulcerative colitis || id:ebi-a-GCST004133	ENSG00000128052	HGNC:6307	KDR	kinase insert domain receptor	3791	P35968	Weighted mode	4	-0.0208117	0.0518937	0.715243	-0.122523	0.0809	0.979403	0.884685	1.08426	DECODE	TRUE
SeqId_3651_50	Ulcerative colitis || id:ebi-a-GCST004133	ENSG00000128052	HGNC:6307	KDR	kinase insert domain receptor	3791	P35968	Inverse variance weighted	3	-0.0234187	0.0403499	0.561651	-0.102505	0.0556671	0.976853	0.902574	1.05725	FENLAND	TRUE
SeqId_3651_50	Ulcerative colitis || id:ebi-a-GCST004133	ENSG00000128052	HGNC:6307	KDR	kinase insert domain receptor	3791	P35968	MR Egger	3	0.0395818	0.0787004	0.703336	-0.114671	0.193835	1.04038	0.89166	1.2139	FENLAND	TRUE
SeqId_3651_50	Ulcerative colitis || id:ebi-a-GCST004133	ENSG00000128052	HGNC:6307	KDR	kinase insert domain receptor	3791	P35968	Simple mode	3	-0.0922209	0.0703357	0.320118	-0.230079	0.045637	0.911904	0.794471	1.04669	FENLAND	TRUE
SeqId_3651_50	Ulcerative colitis || id:ebi-a-GCST004133	ENSG00000128052	HGNC:6307	KDR	kinase insert domain receptor	3791	P35968	Weighted median	3	-0.023361	0.0416342	0.574729	-0.104964	0.0582421	0.97691	0.900357	1.05997	FENLAND	TRUE
SeqId_3651_50	Ulcerative colitis || id:ebi-a-GCST004133	ENSG00000128052	HGNC:6307	KDR	kinase insert domain receptor	3791	P35968	Weighted mode	3	0.000565472	0.0450156	0.991118	-0.0876651	0.0887961	1.00057	0.916068	1.09286	FENLAND	TRUE
KDR:P35968:OID21497:v1	Ulcerative colitis || id:ebi-a-GCST004133	ENSG00000128052	HGNC:6307	KDR	kinase insert domain receptor	3791	P35968	Wald ratio	1	0.000679245	0.0405283	0.986628	-0.0787562	0.0801147	1.00068	0.924265	1.08341	UKBB	TRUE
SeqId_4707_50	Ankylosing spondylitis || id:M13_ANKYLOSPON	ENSG00000128245	HGNC:12853	YWHAH	tyrosine 3-monooxygenase/tryptophan 5-monooxygenase activation protein eta	7533	Q04917	Wald ratio	1	-0.0370914	0.26684	0.889448	-0.560098	0.485915	0.963588	0.571153	1.62566	ARIC	FALSE
SeqId_4707_50	Asthma || id:ebi-a-GCST90014325	ENSG00000128245	HGNC:12853	YWHAH	tyrosine 3-monooxygenase/tryptophan 5-monooxygenase activation protein eta	7533	Q04917	Wald ratio	1	-0.0586831	0.0697722	0.40031	-0.195437	0.0780703	0.943006	0.822475	1.0812	ARIC	FALSE
SeqId_4707_50	Asthma || id:GCST006862	ENSG00000128245	HGNC:12853	YWHAH	tyrosine 3-monooxygenase/tryptophan 5-monooxygenase activation protein eta	7533	Q04917	Wald ratio	1	0.00751273	0.158526	0.962202	-0.303199	0.318224	1.00754	0.738452	1.37468	ARIC	FALSE
SeqId_4707_50	Crohn's disease || id:ebi-a-GCST004132	ENSG00000128245	HGNC:12853	YWHAH	tyrosine 3-monooxygenase/tryptophan 5-monooxygenase activation protein eta	7533	Q04917	Wald ratio	1	-0.2603	0.169476	0.12456	-0.592472	0.0718727	0.770821	0.552959	1.07452	ARIC	FALSE
SeqId_4707_50	Eczema || id:GCST90244787	ENSG00000128245	HGNC:12853	YWHAH	tyrosine 3-monooxygenase/tryptophan 5-monooxygenase activation protein eta	7533	Q04917	Wald ratio	1	-0.0382364	0.0749006	0.609704	-0.185042	0.108569	0.962485	0.83107	1.11468	ARIC	FALSE
SeqId_4707_50	Eczema || id:L12_ATOPIC	ENSG00000128245	HGNC:12853	YWHAH	tyrosine 3-monooxygenase/tryptophan 5-monooxygenase activation protein eta	7533	Q04917	Wald ratio	1	0.116437	0.125815	0.354723	-0.130159	0.363034	1.12349	0.877956	1.43768	ARIC	FALSE
SeqId_4707_50	Eosinophilic esophagitis || id:GCST90027899	ENSG00000128245	HGNC:12853	YWHAH	tyrosine 3-monooxygenase/tryptophan 5-monooxygenase activation protein eta	7533	Q04917	Wald ratio	1	-0.243474	0.385093	0.527225	-0.998255	0.511308	0.7839	0.368522	1.66747	ARIC	FALSE
SeqId_4707_50	Inflammatory bowel disease || id:ebi-a-GCST004131	ENSG00000128245	HGNC:12853	YWHAH	tyrosine 3-monooxygenase/tryptophan 5-monooxygenase activation protein eta	7533	Q04917	Wald ratio	1	-0.0140449	0.132022	0.915278	-0.272809	0.244719	0.986053	0.761238	1.27726	ARIC	FALSE
SeqId_4707_50	Juvenile idiopathic arthritis || id:GCST90010715	ENSG00000128245	HGNC:12853	YWHAH	tyrosine 3-monooxygenase/tryptophan 5-monooxygenase activation protein eta	7533	Q04917	Wald ratio	1	0.327288	0.305373	0.283825	-0.271242	0.925819	1.3872	0.762432	2.52393	ARIC	FALSE
SeqId_4707_50	multiple sclerosis || id:ieu-b-18	ENSG00000128245	HGNC:12853	YWHAH	tyrosine 3-monooxygenase/tryptophan 5-monooxygenase activation protein eta	7533	Q04917	Wald ratio	1	0.186336	0.173849	0.283798	-0.154408	0.527081	1.20483	0.856922	1.69398	ARIC	FALSE
SeqId_4707_50	Psoriasis || id:GCST90019016	ENSG00000128245	HGNC:12853	YWHAH	tyrosine 3-monooxygenase/tryptophan 5-monooxygenase activation protein eta	7533	Q04917	Wald ratio	1	-0.0655431	0.209738	0.754661	-0.476629	0.345543	0.936559	0.620873	1.41276	ARIC	FALSE
SeqId_4707_50	Rheumatoid arthritis || id:ebi-a-GCST002318	ENSG00000128245	HGNC:12853	YWHAH	tyrosine 3-monooxygenase/tryptophan 5-monooxygenase activation protein eta	7533	Q04917	Wald ratio	1	0	0.141208	1	-0.276767	0.276767	1	0.758231	1.31886	ARIC	FALSE
SeqId_4707_50	Sinusitis || id:J10_CHRONSINUSITIS	ENSG00000128245	HGNC:12853	YWHAH	tyrosine 3-monooxygenase/tryptophan 5-monooxygenase activation protein eta	7533	Q04917	Wald ratio	1	0.165282	0.113762	0.146259	-0.057692	0.388256	1.17973	0.943941	1.47441	ARIC	FALSE
SeqId_4707_50	Systemic lupus erythematosus || id:ebi-a-GCST003156	ENSG00000128245	HGNC:12853	YWHAH	tyrosine 3-monooxygenase/tryptophan 5-monooxygenase activation protein eta	7533	Q04917	Wald ratio	1	-0.367235	0.292952	0.21	-0.941421	0.206951	0.692647	0.390073	1.22992	ARIC	FALSE
SeqId_4707_50	Type 1 diabetes || id:ebi-a-GCST010681	ENSG00000128245	HGNC:12853	YWHAH	tyrosine 3-monooxygenase/tryptophan 5-monooxygenase activation protein eta	7533	Q04917	Wald ratio	1	-0.19382	0.249064	0.436454	-0.681985	0.294345	0.823806	0.505612	1.34225	ARIC	FALSE
SeqId_4707_50	Ulcerative colitis || id:ebi-a-GCST004133	ENSG00000128245	HGNC:12853	YWHAH	tyrosine 3-monooxygenase/tryptophan 5-monooxygenase activation protein eta	7533	Q04917	Wald ratio	1	0.198502	0.167603	0.236272	-0.13	0.527004	1.21957	0.878095	1.69385	ARIC	FALSE
SeqId_5312_49	Ankylosing spondylitis || id:M13_ANKYLOSPON	ENSG00000130203	HGNC:613	APOE	apolipoprotein E	348	P02649	Wald ratio	1	-0.105208	0.116021	0.36451	-0.332609	0.122193	0.900137	0.71705	1.12997	ARIC	TRUE
SeqId_2938_55	Ankylosing spondylitis || id:M13_ANKYLOSPON	ENSG00000130203	HGNC:613	APOE	apolipoprotein E	348	P02649	Wald ratio	1	0.0877976	0.229999	0.702661	-0.362999	0.538595	1.09177	0.695587	1.7136	ARIC	TRUE
2418_55	Ankylosing spondylitis || id:M13_ANKYLOSPON	ENSG00000130203	HGNC:613	APOE	apolipoprotein E	348	P02649	Inverse variance weighted	3	0.128577	0.0824252	0.11878	-0.0329769	0.29013	1.13721	0.967561	1.3366	DECODE	TRUE
2418_55	Ankylosing spondylitis || id:M13_ANKYLOSPON	ENSG00000130203	HGNC:613	APOE	apolipoprotein E	348	P02649	MR Egger	3	0.18521	0.188602	0.505776	-0.184449	0.554869	1.20347	0.831562	1.74171	DECODE	TRUE
2418_55	Ankylosing spondylitis || id:M13_ANKYLOSPON	ENSG00000130203	HGNC:613	APOE	apolipoprotein E	348	P02649	Simple mode	3	0.155767	0.108537	0.287715	-0.0569648	0.368499	1.16855	0.944627	1.44556	DECODE	TRUE
2418_55	Ankylosing spondylitis || id:M13_ANKYLOSPON	ENSG00000130203	HGNC:613	APOE	apolipoprotein E	348	P02649	Weighted median	3	0.154989	0.0959373	0.106197	-0.0330481	0.343026	1.16765	0.967492	1.40921	DECODE	TRUE
2418_55	Ankylosing spondylitis || id:M13_ANKYLOSPON	ENSG00000130203	HGNC:613	APOE	apolipoprotein E	348	P02649	Weighted mode	3	0.155767	0.115388	0.309522	-0.0703937	0.381928	1.16855	0.932027	1.46511	DECODE	TRUE
SeqId_2418_55	Ankylosing spondylitis || id:M13_ANKYLOSPON	ENSG00000130203	HGNC:613	APOE	apolipoprotein E	348	P02649	Inverse variance weighted	2	0.0925506	0.0758949	0.222671	-0.0562035	0.241305	1.09697	0.945347	1.27291	FENLAND	TRUE
APOE:P02649:OID30727:v1	Ankylosing spondylitis || id:M13_ANKYLOSPON	ENSG00000130203	HGNC:613	APOE	apolipoprotein E	348	P02649	Wald ratio	1	0.0311882	0.0343936	0.36451	-0.0362232	0.0985997	1.03168	0.964425	1.10362	UKBB	TRUE
SeqId_2938_55	Asthma || id:ebi-a-GCST90014325	ENSG00000130203	HGNC:613	APOE	apolipoprotein E	348	P02649	Wald ratio	1	0.147968	0.0625993	0.0180919	0.0252733	0.270663	1.15948	1.0256	1.31083	ARIC	TRUE
SeqId_5312_49	Asthma || id:ebi-a-GCST90014325	ENSG00000130203	HGNC:613	APOE	apolipoprotein E	348	P02649	Wald ratio	1	-0.098102	0.0299813	0.00106749	-0.156865	-0.0393387	0.906556	0.854819	0.961425	ARIC	TRUE
2418_55	Asthma || id:ebi-a-GCST90014325	ENSG00000130203	HGNC:613	APOE	apolipoprotein E	348	P02649	Inverse variance weighted	3	0.0849425	0.0240038	0.000402086	0.037895	0.13199	1.08865	1.03862	1.1411	DECODE	TRUE
2418_55	Asthma || id:ebi-a-GCST90014325	ENSG00000130203	HGNC:613	APOE	apolipoprotein E	348	P02649	MR Egger	3	-0.0337463	0.0966672	0.786178	-0.223214	0.155721	0.966817	0.799944	1.1685	DECODE	TRUE
2418_55	Asthma || id:ebi-a-GCST90014325	ENSG00000130203	HGNC:613	APOE	apolipoprotein E	348	P02649	Simple mode	3	0.095966	0.0307862	0.0893381	0.0356251	0.156307	1.10072	1.03627	1.16918	DECODE	TRUE
2418_55	Asthma || id:ebi-a-GCST90014325	ENSG00000130203	HGNC:613	APOE	apolipoprotein E	348	P02649	Weighted median	3	0.0938932	0.0257419	0.000264821	0.0434391	0.144347	1.09844	1.0444	1.15529	DECODE	TRUE
2418_55	Asthma || id:ebi-a-GCST90014325	ENSG00000130203	HGNC:613	APOE	apolipoprotein E	348	P02649	Weighted mode	3	0.0942918	0.029051	0.0832425	0.0373519	0.151232	1.09888	1.03806	1.16327	DECODE	TRUE
SeqId_2418_55	Asthma || id:ebi-a-GCST90014325	ENSG00000130203	HGNC:613	APOE	apolipoprotein E	348	P02649	Inverse variance weighted	2	0.0710731	0.0190391	0.00018921	0.0337564	0.10839	1.07366	1.03433	1.11448	FENLAND	TRUE
APOE:P02649:OID30727:v1	Asthma || id:ebi-a-GCST90014325	ENSG00000130203	HGNC:613	APOE	apolipoprotein E	348	P02649	Wald ratio	1	0.0290816	0.00888774	0.00106749	0.0116617	0.0465016	1.02951	1.01173	1.0476	UKBB	TRUE
SeqId_5312_49	Asthma || id:GCST006862	ENSG00000130203	HGNC:613	APOE	apolipoprotein E	348	P02649	Wald ratio	1	0.0227533	0.0797623	0.775442	-0.133581	0.179087	1.02301	0.874957	1.19613	ARIC	TRUE
APOE:P02649:OID30727:v1	Asthma || id:GCST006862	ENSG00000130203	HGNC:613	APOE	apolipoprotein E	348	P02649	Wald ratio	1	-0.00674504	0.023645	0.775442	-0.0530892	0.0395991	0.993278	0.948295	1.04039	UKBB	TRUE
SeqId_5312_49	Crohn's disease || id:ebi-a-GCST004132	ENSG00000130203	HGNC:613	APOE	apolipoprotein E	348	P02649	Wald ratio	1	0.0153333	0.0793333	0.846742	-0.14016	0.170827	1.01545	0.869219	1.18629	ARIC	TRUE
2418_55	Crohn's disease || id:ebi-a-GCST004132	ENSG00000130203	HGNC:613	APOE	apolipoprotein E	348	P02649	Inverse variance weighted	2	-0.000477511	0.0764931	0.995019	-0.150404	0.149449	0.999523	0.86036	1.16119	DECODE	TRUE
SeqId_2418_55	Crohn's disease || id:ebi-a-GCST004132	ENSG00000130203	HGNC:613	APOE	apolipoprotein E	348	P02649	Wald ratio	1	0.0140805	0.0568966	0.804541	-0.0974368	0.125598	1.01418	0.90716	1.13383	FENLAND	TRUE
APOE:P02649:OID30727:v1	Crohn's disease || id:ebi-a-GCST004132	ENSG00000130203	HGNC:613	APOE	apolipoprotein E	348	P02649	Wald ratio	1	-0.00454545	0.0235178	0.846742	-0.0506403	0.0415494	0.995465	0.950621	1.04242	UKBB	TRUE
SeqId_2938_55	Eczema || id:GCST90244787	ENSG00000130203	HGNC:613	APOE	apolipoprotein E	348	P02649	Wald ratio	1	-0.111812	0.071136	0.115996	-0.251238	0.0276148	0.894213	0.777837	1.028	ARIC	TRUE
SeqId_5312_49	Eczema || id:GCST90244787	ENSG00000130203	HGNC:613	APOE	apolipoprotein E	348	P02649	Wald ratio	1	-0.0454653	0.0302364	0.132669	-0.104729	0.0137981	0.955553	0.900569	1.01389	ARIC	TRUE
2418_55	Eczema || id:GCST90244787	ENSG00000130203	HGNC:613	APOE	apolipoprotein E	348	P02649	Inverse variance weighted	2	0.0253546	0.0657014	0.699567	-0.10342	0.154129	1.02568	0.901748	1.16664	DECODE	TRUE
SeqId_2418_55	Eczema || id:GCST90244787	ENSG00000130203	HGNC:613	APOE	apolipoprotein E	348	P02649	Inverse variance weighted	2	0.0238775	0.04709	0.612111	-0.0684188	0.116174	1.02416	0.933869	1.12319	FENLAND	TRUE
APOE:P02649:OID30727:v1	Eczema || id:GCST90244787	ENSG00000130203	HGNC:613	APOE	apolipoprotein E	348	P02649	Wald ratio	1	0.0134779	0.00896337	0.132669	-0.00409034	0.0310461	1.01357	0.995918	1.03153	UKBB	TRUE
SeqId_2938_55	Eczema || id:L12_ATOPIC	ENSG00000130203	HGNC:613	APOE	apolipoprotein E	348	P02649	Wald ratio	1	-0.0708499	0.107804	0.511047	-0.282146	0.140447	0.931602	0.754163	1.15079	ARIC	TRUE
SeqId_5312_49	Eczema || id:L12_ATOPIC	ENSG00000130203	HGNC:613	APOE	apolipoprotein E	348	P02649	Wald ratio	1	-0.0516263	0.0543023	0.341746	-0.158059	0.0548062	0.949684	0.853799	1.05634	ARIC	TRUE
2418_55	Eczema || id:L12_ATOPIC	ENSG00000130203	HGNC:613	APOE	apolipoprotein E	348	P02649	Inverse variance weighted	3	0.0794404	0.0572567	0.165307	-0.0327828	0.191664	1.08268	0.967749	1.21126	DECODE	TRUE
2418_55	Eczema || id:L12_ATOPIC	ENSG00000130203	HGNC:613	APOE	apolipoprotein E	348	P02649	MR Egger	3	0.204838	0.119436	0.336058	-0.0292552	0.438932	1.22733	0.971169	1.55105	DECODE	TRUE
2418_55	Eczema || id:L12_ATOPIC	ENSG00000130203	HGNC:613	APOE	apolipoprotein E	348	P02649	Simple mode	3	0.131233	0.0584158	0.153722	0.0167379	0.245728	1.14023	1.01688	1.27855	DECODE	TRUE
2418_55	Eczema || id:L12_ATOPIC	ENSG00000130203	HGNC:613	APOE	apolipoprotein E	348	P02649	Weighted median	3	0.11451	0.0492272	0.0200108	0.0180243	0.210995	1.12132	1.01819	1.23491	DECODE	TRUE
2418_55	Eczema || id:L12_ATOPIC	ENSG00000130203	HGNC:613	APOE	apolipoprotein E	348	P02649	Weighted mode	3	0.127838	0.0608649	0.170505	0.0085431	0.247133	1.13637	1.00858	1.28035	DECODE	TRUE
SeqId_2418_55	Eczema || id:L12_ATOPIC	ENSG00000130203	HGNC:613	APOE	apolipoprotein E	348	P02649	Inverse variance weighted	2	0.0430526	0.0563076	0.444512	-0.0673104	0.153416	1.04399	0.934905	1.16581	FENLAND	TRUE
APOE:P02649:OID30727:v1	Eczema || id:L12_ATOPIC	ENSG00000130203	HGNC:613	APOE	apolipoprotein E	348	P02649	Wald ratio	1	0.0153042	0.0160975	0.341746	-0.0162469	0.0468554	1.01542	0.983884	1.04797	UKBB	TRUE
SeqId_5312_49	Eosinophilic esophagitis || id:GCST90027899	ENSG00000130203	HGNC:613	APOE	apolipoprotein E	348	P02649	Wald ratio	1	0.43297	0.169752	0.0107538	0.100255	0.765685	1.54183	1.10545	2.15047	ARIC	TRUE
2418_55	Eosinophilic esophagitis || id:GCST90027899	ENSG00000130203	HGNC:613	APOE	apolipoprotein E	348	P02649	Inverse variance weighted	2	-0.356223	0.155591	0.0220514	-0.661181	-0.0512644	0.700317	0.516241	0.950027	DECODE	TRUE
SeqId_2418_55	Eosinophilic esophagitis || id:GCST90027899	ENSG00000130203	HGNC:613	APOE	apolipoprotein E	348	P02649	Wald ratio	1	-0.311445	0.125972	0.0134235	-0.558351	-0.0645395	0.732388	0.572152	0.937499	FENLAND	TRUE
APOE:P02649:OID30727:v1	Eosinophilic esophagitis || id:GCST90027899	ENSG00000130203	HGNC:613	APOE	apolipoprotein E	348	P02649	Wald ratio	1	-0.128351	0.0503218	0.0107538	-0.226982	-0.02972	0.879545	0.796935	0.970717	UKBB	TRUE
SeqId_5312_49	Inflammatory bowel disease || id:ebi-a-GCST004131	ENSG00000130203	HGNC:613	APOE	apolipoprotein E	348	P02649	Wald ratio	1	0.0326667	0.0623333	0.600234	-0.0895067	0.15484	1.03321	0.914382	1.16747	ARIC	TRUE
2418_55	Inflammatory bowel disease || id:ebi-a-GCST004131	ENSG00000130203	HGNC:613	APOE	apolipoprotein E	348	P02649	Inverse variance weighted	2	0.0267121	0.0885657	0.762951	-0.146877	0.200301	1.02707	0.8634	1.22177	DECODE	TRUE
SeqId_2418_55	Inflammatory bowel disease || id:ebi-a-GCST004131	ENSG00000130203	HGNC:613	APOE	apolipoprotein E	348	P02649	Wald ratio	1	0.037931	0.0448276	0.397467	-0.049931	0.125793	1.03866	0.951295	1.13405	FENLAND	TRUE
APOE:P02649:OID30727:v1	Inflammatory bowel disease || id:ebi-a-GCST004131	ENSG00000130203	HGNC:613	APOE	apolipoprotein E	348	P02649	Wald ratio	1	-0.00968379	0.0184783	0.600234	-0.0459012	0.0265336	0.990363	0.955136	1.02689	UKBB	TRUE
SeqId_5312_49	Juvenile idiopathic arthritis || id:GCST90010715	ENSG00000130203	HGNC:613	APOE	apolipoprotein E	348	P02649	Wald ratio	1	0.153651	0.135538	0.256949	-0.112004	0.419306	1.16608	0.89404	1.52091	ARIC	TRUE
2418_55	Juvenile idiopathic arthritis || id:GCST90010715	ENSG00000130203	HGNC:613	APOE	apolipoprotein E	348	P02649	Wald ratio	1	-0.0704557	0.140336	0.615632	-0.345514	0.204602	0.931969	0.707857	1.22704	DECODE	TRUE
SeqId_2418_55	Juvenile idiopathic arthritis || id:GCST90010715	ENSG00000130203	HGNC:613	APOE	apolipoprotein E	348	P02649	Wald ratio	1	-0.0498049	0.0992029	0.615632	-0.244243	0.144633	0.951415	0.783298	1.15562	FENLAND	TRUE
APOE:P02649:OID30727:v1	Juvenile idiopathic arthritis || id:GCST90010715	ENSG00000130203	HGNC:613	APOE	apolipoprotein E	348	P02649	Wald ratio	1	-0.0455486	0.0401793	0.256949	-0.1243	0.0332029	0.955473	0.883115	1.03376	UKBB	TRUE
SeqId_5312_49	multiple sclerosis || id:ieu-b-18	ENSG00000130203	HGNC:613	APOE	apolipoprotein E	348	P02649	Wald ratio	1	-0.248193	0.0825087	0.002629	-0.40991	-0.086476	0.780209	0.66371	0.917158	ARIC	TRUE
2418_55	multiple sclerosis || id:ieu-b-18	ENSG00000130203	HGNC:613	APOE	apolipoprotein E	348	P02649	Wald ratio	1	0.108696	0.0846467	0.199101	-0.0572113	0.274604	1.11482	0.944395	1.31601	DECODE	TRUE
SeqId_2418_55	multiple sclerosis || id:ieu-b-18	ENSG00000130203	HGNC:613	APOE	apolipoprotein E	348	P02649	Wald ratio	1	0.0768371	0.0598365	0.199101	-0.0404425	0.194117	1.07987	0.960364	1.21424	FENLAND	TRUE
APOE:P02649:OID30727:v1	multiple sclerosis || id:ieu-b-18	ENSG00000130203	HGNC:613	APOE	apolipoprotein E	348	P02649	Wald ratio	1	0.073575	0.0244591	0.002629	0.0256352	0.121515	1.07635	1.02597	1.12921	UKBB	TRUE
SeqId_5312_49	Psoriasis || id:GCST90019016	ENSG00000130203	HGNC:613	APOE	apolipoprotein E	348	P02649	Wald ratio	1	0.0403333	0.0783333	0.606627	-0.1132	0.193867	1.04116	0.892972	1.21393	ARIC	TRUE
2418_55	Psoriasis || id:GCST90019016	ENSG00000130203	HGNC:613	APOE	apolipoprotein E	348	P02649	Wald ratio	1	0.0691057	0.0800813	0.388168	-0.0878537	0.226065	1.07155	0.915895	1.25366	DECODE	TRUE
SeqId_2418_55	Psoriasis || id:GCST90019016	ENSG00000130203	HGNC:613	APOE	apolipoprotein E	348	P02649	Wald ratio	1	0.0488506	0.0566092	0.388168	-0.0621034	0.159805	1.05006	0.939786	1.17328	FENLAND	TRUE
APOE:P02649:OID30727:v1	Psoriasis || id:GCST90019016	ENSG00000130203	HGNC:613	APOE	apolipoprotein E	348	P02649	Wald ratio	1	-0.0119565	0.0232213	0.606627	-0.0574704	0.0335573	0.988115	0.94415	1.03413	UKBB	TRUE
SeqId_5312_49	Rheumatoid arthritis || id:ebi-a-GCST002318	ENSG00000130203	HGNC:613	APOE	apolipoprotein E	348	P02649	Wald ratio	1	0.0673423	0.070872	0.342012	-0.0715668	0.206251	1.06966	0.930934	1.22906	ARIC	TRUE
2418_55	Rheumatoid arthritis || id:ebi-a-GCST002318	ENSG00000130203	HGNC:613	APOE	apolipoprotein E	348	P02649	Wald ratio	1	-0.0404485	0.0805537	0.615575	-0.198334	0.117437	0.960359	0.820096	1.12461	DECODE	TRUE
SeqId_2418_55	Rheumatoid arthritis || id:ebi-a-GCST002318	ENSG00000130203	HGNC:613	APOE	apolipoprotein E	348	P02649	Wald ratio	1	-0.0285929	0.0569431	0.615575	-0.140201	0.0830156	0.971812	0.869183	1.08656	FENLAND	TRUE
APOE:P02649:OID30727:v1	Rheumatoid arthritis || id:ebi-a-GCST002318	ENSG00000130203	HGNC:613	APOE	apolipoprotein E	348	P02649	Wald ratio	1	-0.0199631	0.0210095	0.342012	-0.0611417	0.0212155	0.980235	0.94069	1.02144	UKBB	TRUE
SeqId_5312_49	Sinusitis || id:J10_CHRONSINUSITIS	ENSG00000130203	HGNC:613	APOE	apolipoprotein E	348	P02649	Wald ratio	1	-0.097233	0.0495353	0.0496576	-0.194322	-0.000143747	0.907345	0.823393	0.999856	ARIC	TRUE
SeqId_2938_55	Sinusitis || id:J10_CHRONSINUSITIS	ENSG00000130203	HGNC:613	APOE	apolipoprotein E	348	P02649	Wald ratio	1	0.0191535	0.0976615	0.844515	-0.172263	0.21057	1.01934	0.841758	1.23438	ARIC	TRUE
2418_55	Sinusitis || id:J10_CHRONSINUSITIS	ENSG00000130203	HGNC:613	APOE	apolipoprotein E	348	P02649	Inverse variance weighted	3	0.0484702	0.0351568	0.167991	-0.0204371	0.117378	1.04966	0.97977	1.12454	DECODE	TRUE
2418_55	Sinusitis || id:J10_CHRONSINUSITIS	ENSG00000130203	HGNC:613	APOE	apolipoprotein E	348	P02649	MR Egger	3	0.051633	0.0804492	0.636748	-0.106047	0.209314	1.05299	0.899382	1.23283	DECODE	TRUE
2418_55	Sinusitis || id:J10_CHRONSINUSITIS	ENSG00000130203	HGNC:613	APOE	apolipoprotein E	348	P02649	Simple mode	3	0.0341782	0.0466573	0.540058	-0.0572701	0.125626	1.03477	0.944339	1.13386	DECODE	TRUE
2418_55	Sinusitis || id:J10_CHRONSINUSITIS	ENSG00000130203	HGNC:613	APOE	apolipoprotein E	348	P02649	Weighted median	3	0.0475	0.0403217	0.238787	-0.0315306	0.126531	1.04865	0.968961	1.13488	DECODE	TRUE
2418_55	Sinusitis || id:J10_CHRONSINUSITIS	ENSG00000130203	HGNC:613	APOE	apolipoprotein E	348	P02649	Weighted mode	3	0.0484876	0.0466846	0.408069	-0.0430143	0.139989	1.04968	0.957898	1.15026	DECODE	TRUE
SeqId_2418_55	Sinusitis || id:J10_CHRONSINUSITIS	ENSG00000130203	HGNC:613	APOE	apolipoprotein E	348	P02649	Inverse variance weighted	2	0.0422921	0.0323918	0.191674	-0.0211958	0.10578	1.0432	0.979027	1.11158	FENLAND	TRUE
APOE:P02649:OID30727:v1	Sinusitis || id:J10_CHRONSINUSITIS	ENSG00000130203	HGNC:613	APOE	apolipoprotein E	348	P02649	Wald ratio	1	0.028824	0.0146844	0.0496576	4.26126e-05	0.0576054	1.02924	1.00004	1.0593	UKBB	TRUE
SeqId_5312_49	Systemic lupus erythematosus || id:ebi-a-GCST003156	ENSG00000130203	HGNC:613	APOE	apolipoprotein E	348	P02649	Wald ratio	1	0.0331678	0.136991	0.80869	-0.235335	0.30167	1.03372	0.790306	1.35212	ARIC	TRUE
2418_55	Systemic lupus erythematosus || id:ebi-a-GCST003156	ENSG00000130203	HGNC:613	APOE	apolipoprotein E	348	P02649	Wald ratio	1	-0.198334	0.129369	0.125253	-0.451897	0.0552285	0.820096	0.63642	1.05678	DECODE	TRUE
SeqId_2418_55	Systemic lupus erythematosus || id:ebi-a-GCST003156	ENSG00000130203	HGNC:613	APOE	apolipoprotein E	348	P02649	Wald ratio	1	-0.140202	0.0914503	0.125253	-0.319444	0.0390408	0.869183	0.726553	1.03981	FENLAND	TRUE
APOE:P02649:OID30727:v1	Systemic lupus erythematosus || id:ebi-a-GCST003156	ENSG00000130203	HGNC:613	APOE	apolipoprotein E	348	P02649	Wald ratio	1	-0.00983234	0.04061	0.80869	-0.0894279	0.0697632	0.990216	0.914454	1.07225	UKBB	TRUE
SeqId_2938_55	Type 1 diabetes || id:ebi-a-GCST010681	ENSG00000130203	HGNC:613	APOE	apolipoprotein E	348	P02649	Wald ratio	1	-0.0453869	0.24256	0.851569	-0.520804	0.43003	0.955628	0.594043	1.5373	ARIC	TRUE
SeqId_5312_49	Type 1 diabetes || id:ebi-a-GCST010681	ENSG00000130203	HGNC:613	APOE	apolipoprotein E	348	P02649	Wald ratio	1	-0.0303333	0.120333	0.800981	-0.266187	0.20552	0.970122	0.766296	1.22816	ARIC	TRUE
2418_55	Type 1 diabetes || id:ebi-a-GCST010681	ENSG00000130203	HGNC:613	APOE	apolipoprotein E	348	P02649	Inverse variance weighted	3	-0.0796655	0.122492	0.515452	-0.31975	0.160419	0.923425	0.726331	1.174	DECODE	TRUE
2418_55	Type 1 diabetes || id:ebi-a-GCST010681	ENSG00000130203	HGNC:613	APOE	apolipoprotein E	348	P02649	MR Egger	3	-0.637105	0.356219	0.324561	-1.3353	0.0610842	0.528821	0.263081	1.06299	DECODE	TRUE
2418_55	Type 1 diabetes || id:ebi-a-GCST010681	ENSG00000130203	HGNC:613	APOE	apolipoprotein E	348	P02649	Simple mode	3	-0.022471	0.130328	0.878978	-0.277914	0.232972	0.97778	0.757362	1.26235	DECODE	TRUE
2418_55	Type 1 diabetes || id:ebi-a-GCST010681	ENSG00000130203	HGNC:613	APOE	apolipoprotein E	348	P02649	Weighted median	3	-0.0224658	0.101276	0.824449	-0.220967	0.176035	0.977785	0.801743	1.19248	DECODE	TRUE
2418_55	Type 1 diabetes || id:ebi-a-GCST010681	ENSG00000130203	HGNC:613	APOE	apolipoprotein E	348	P02649	Weighted mode	3	-0.0198177	0.121994	0.885882	-0.258925	0.21929	0.980377	0.771881	1.24519	DECODE	TRUE
SeqId_2418_55	Type 1 diabetes || id:ebi-a-GCST010681	ENSG00000130203	HGNC:613	APOE	apolipoprotein E	348	P02649	Inverse variance weighted	2	-0.0149609	0.0778362	0.847577	-0.16752	0.137598	0.98515	0.84576	1.14751	FENLAND	TRUE
APOE:P02649:OID30727:v1	Type 1 diabetes || id:ebi-a-GCST010681	ENSG00000130203	HGNC:613	APOE	apolipoprotein E	348	P02649	Wald ratio	1	0.00899209	0.0356719	0.800981	-0.0609249	0.0789091	1.00903	0.940894	1.08211	UKBB	TRUE
SeqId_5312_49	Ulcerative colitis || id:ebi-a-GCST004133	ENSG00000130203	HGNC:613	APOE	apolipoprotein E	348	P02649	Wald ratio	1	-0.0226667	0.0796667	0.776013	-0.178813	0.13348	0.977588	0.836262	1.1428	ARIC	TRUE
2418_55	Ulcerative colitis || id:ebi-a-GCST004133	ENSG00000130203	HGNC:613	APOE	apolipoprotein E	348	P02649	Inverse variance weighted	2	0.101104	0.0980739	0.302588	-0.0911206	0.293329	1.10639	0.912908	1.34088	DECODE	TRUE
SeqId_2418_55	Ulcerative colitis || id:ebi-a-GCST004133	ENSG00000130203	HGNC:613	APOE	apolipoprotein E	348	P02649	Wald ratio	1	0.0908046	0.0574713	0.114107	-0.0218391	0.203448	1.09506	0.978398	1.22562	FENLAND	TRUE
APOE:P02649:OID30727:v1	Ulcerative colitis || id:ebi-a-GCST004133	ENSG00000130203	HGNC:613	APOE	apolipoprotein E	348	P02649	Wald ratio	1	0.00671937	0.0236166	0.776013	-0.0395692	0.0530079	1.00674	0.961203	1.05444	UKBB	TRUE
ACE2:Q9BYF1:OID20105:v1	Rheumatoid arthritis || id:ebi-a-GCST002318	ENSG00000130234	HGNC:13557	ACE2	angiotensin converting enzyme 2	59272	Q9BYF1	Wald ratio	1	-0.0674517	0.135629	0.61896	-0.333284	0.198381	0.934773	0.716566	1.21943	UKBB	TRUE
NFATC1:O95644:OID20545:v1	Ankylosing spondylitis || id:M13_ANKYLOSPON	ENSG00000131196	HGNC:7775	NFATC1	nuclear factor of activated T cells 1	4772	O95644	Wald ratio	1	-0.111549	0.247239	0.651861	-0.596138	0.37304	0.894447	0.550935	1.45214	UKBB	TRUE
NFATC1:O95644:OID20545:v1	Asthma || id:ebi-a-GCST90014325	ENSG00000131196	HGNC:7775	NFATC1	nuclear factor of activated T cells 1	4772	O95644	Wald ratio	1	-0.0244024	0.0616505	0.69224	-0.145237	0.0964327	0.975893	0.864817	1.10124	UKBB	TRUE
NFATC1:O95644:OID20545:v1	Crohn's disease || id:ebi-a-GCST004132	ENSG00000131196	HGNC:7775	NFATC1	nuclear factor of activated T cells 1	4772	O95644	Wald ratio	1	0.242727	0.172727	0.159943	-0.0958182	0.581273	1.27472	0.908629	1.78831	UKBB	TRUE
NFATC1:O95644:OID20545:v1	Eczema || id:GCST90244787	ENSG00000131196	HGNC:7775	NFATC1	nuclear factor of activated T cells 1	4772	O95644	Wald ratio	1	0.188068	0.0798865	0.0185629	0.0314907	0.344646	1.20692	1.03199	1.41149	UKBB	TRUE
NFATC1:O95644:OID20545:v1	Eczema || id:L12_ATOPIC	ENSG00000131196	HGNC:7775	NFATC1	nuclear factor of activated T cells 1	4772	O95644	Wald ratio	1	0.0681174	0.116435	0.558529	-0.160094	0.296329	1.07049	0.852063	1.34491	UKBB	TRUE
NFATC1:O95644:OID20545:v1	Eosinophilic esophagitis || id:GCST90027899	ENSG00000131196	HGNC:7775	NFATC1	nuclear factor of activated T cells 1	4772	O95644	Wald ratio	1	-0.0430886	0.367146	0.906574	-0.762696	0.676518	0.957826	0.466408	1.96702	UKBB	TRUE
NFATC1:O95644:OID20545:v1	Inflammatory bowel disease || id:ebi-a-GCST004131	ENSG00000131196	HGNC:7775	NFATC1	nuclear factor of activated T cells 1	4772	O95644	Wald ratio	1	0.251818	0.136364	0.0647955	-0.0154545	0.519091	1.28636	0.984664	1.6805	UKBB	TRUE
NFATC1:O95644:OID20545:v1	Juvenile idiopathic arthritis || id:GCST90010715	ENSG00000131196	HGNC:7775	NFATC1	nuclear factor of activated T cells 1	4772	O95644	Wald ratio	1	0.168354	0.304726	0.580623	-0.42891	0.765617	1.18336	0.651219	2.15032	UKBB	TRUE
NFATC1:O95644:OID20545:v1	multiple sclerosis || id:ieu-b-18	ENSG00000131196	HGNC:7775	NFATC1	nuclear factor of activated T cells 1	4772	O95644	Wald ratio	1	0.511689	0.181944	0.0049181	0.15508	0.868299	1.66811	1.16775	2.38285	UKBB	TRUE
NFATC1:O95644:OID20545:v1	Psoriasis || id:GCST90019016	ENSG00000131196	HGNC:7775	NFATC1	nuclear factor of activated T cells 1	4772	O95644	Wald ratio	1	0.04	0.191818	0.834815	-0.335964	0.415964	1.04081	0.714649	1.51583	UKBB	TRUE
NFATC1:O95644:OID20545:v1	Rheumatoid arthritis || id:ebi-a-GCST002318	ENSG00000131196	HGNC:7775	NFATC1	nuclear factor of activated T cells 1	4772	O95644	Wald ratio	1	0.268716	0.230805	0.244319	-0.183661	0.721093	1.30828	0.832218	2.05668	UKBB	TRUE
NFATC1:O95644:OID20545:v1	Sinusitis || id:J10_CHRONSINUSITIS	ENSG00000131196	HGNC:7775	NFATC1	nuclear factor of activated T cells 1	4772	O95644	Wald ratio	1	-0.158384	0.105238	0.132324	-0.36465	0.0478832	0.853522	0.694439	1.04905	UKBB	TRUE
NFATC1:O95644:OID20545:v1	Systemic lupus erythematosus || id:ebi-a-GCST003156	ENSG00000131196	HGNC:7775	NFATC1	nuclear factor of activated T cells 1	4772	O95644	Wald ratio	1	0.758015	0.301738	0.0119995	0.166608	1.34942	2.13403	1.18129	3.85519	UKBB	TRUE
NFATC1:O95644:OID20545:v1	Type 1 diabetes || id:ebi-a-GCST010681	ENSG00000131196	HGNC:7775	NFATC1	nuclear factor of activated T cells 1	4772	O95644	Wald ratio	1	0.442727	0.252727	0.0798085	-0.0526182	0.938073	1.55695	0.948742	2.55505	UKBB	TRUE
NFATC1:O95644:OID20545:v1	Ulcerative colitis || id:ebi-a-GCST004133	ENSG00000131196	HGNC:7775	NFATC1	nuclear factor of activated T cells 1	4772	O95644	Wald ratio	1	0.242727	0.176364	0.168732	-0.102945	0.5884	1.27472	0.902176	1.8011	UKBB	TRUE
AOC3:Q16853:OID20389:v1	Ankylosing spondylitis || id:M13_ANKYLOSPON	ENSG00000131471	HGNC:550	AOC3	amine oxidase copper containing 3	8639	Q16853	Wald ratio	1	-4.36067e-05	0.0600627	0.999421	-0.117767	0.117679	0.999956	0.888904	1.12488	UKBB	TRUE
AOC3:Q16853:OID20389:v1	Asthma || id:ebi-a-GCST90014325	ENSG00000131471	HGNC:550	AOC3	amine oxidase copper containing 3	8639	Q16853	Wald ratio	1	0.014724	0.0120634	0.222258	-0.00892035	0.0383683	1.01483	0.991119	1.03911	UKBB	TRUE
AOC3:Q16853:OID20389:v1	Crohn's disease || id:ebi-a-GCST004132	ENSG00000131471	HGNC:550	AOC3	amine oxidase copper containing 3	8639	Q16853	Wald ratio	1	0.0899654	0.0311419	0.00386606	0.0289273	0.151003	1.09414	1.02935	1.163	UKBB	TRUE
AOC3:Q16853:OID20389:v1	Eczema || id:GCST90244787	ENSG00000131471	HGNC:550	AOC3	amine oxidase copper containing 3	8639	Q16853	Wald ratio	1	0.0178174	0.0129471	0.168768	-0.00755882	0.0431937	1.01798	0.99247	1.04414	UKBB	TRUE
AOC3:Q16853:OID20389:v1	Eczema || id:L12_ATOPIC	ENSG00000131471	HGNC:550	AOC3	amine oxidase copper containing 3	8639	Q16853	Wald ratio	1	0.0516205	0.0283579	0.0687099	-0.00396096	0.107202	1.05298	0.996047	1.11316	UKBB	TRUE
AOC3:Q16853:OID20389:v1	Eosinophilic esophagitis || id:GCST90027899	ENSG00000131471	HGNC:550	AOC3	amine oxidase copper containing 3	8639	Q16853	Wald ratio	1	-0.0320331	0.0732505	0.661887	-0.175604	0.111538	0.968475	0.83895	1.118	UKBB	TRUE
AOC3:Q16853:OID20389:v1	Inflammatory bowel disease || id:ebi-a-GCST004131	ENSG00000131471	HGNC:550	AOC3	amine oxidase copper containing 3	8639	Q16853	Wald ratio	1	0.0768166	0.0243368	0.00159731	0.0291165	0.124517	1.07984	1.02954	1.1326	UKBB	TRUE
AOC3:Q16853:OID20389:v1	Juvenile idiopathic arthritis || id:GCST90010715	ENSG00000131471	HGNC:550	AOC3	amine oxidase copper containing 3	8639	Q16853	Wald ratio	1	-0.0489896	0.0572596	0.392236	-0.161218	0.0632393	0.952191	0.851106	1.06528	UKBB	TRUE
AOC3:Q16853:OID20389:v1	multiple sclerosis || id:ieu-b-18	ENSG00000131471	HGNC:550	AOC3	amine oxidase copper containing 3	8639	Q16853	Wald ratio	1	-0.0485269	0.0453315	0.284399	-0.137377	0.0403228	0.952632	0.871642	1.04115	UKBB	TRUE
AOC3:Q16853:OID20389:v1	Psoriasis || id:GCST90019016	ENSG00000131471	HGNC:550	AOC3	amine oxidase copper containing 3	8639	Q16853	Wald ratio	1	0.00507497	0.0327566	0.876877	-0.059128	0.069278	1.00509	0.942586	1.07173	UKBB	TRUE
AOC3:Q16853:OID20389:v1	Rheumatoid arthritis || id:ebi-a-GCST002318	ENSG00000131471	HGNC:550	AOC3	amine oxidase copper containing 3	8639	Q16853	Wald ratio	1	-0.0452373	0.0383325	0.23795	-0.120369	0.0298945	0.955771	0.886593	1.03035	UKBB	TRUE
AOC3:Q16853:OID20389:v1	Sinusitis || id:J10_CHRONSINUSITIS	ENSG00000131471	HGNC:550	AOC3	amine oxidase copper containing 3	8639	Q16853	Wald ratio	1	-0.0113157	0.025729	0.660078	-0.0617445	0.039113	0.988748	0.940123	1.03989	UKBB	TRUE
AOC3:Q16853:OID20389:v1	Systemic lupus erythematosus || id:ebi-a-GCST003156	ENSG00000131471	HGNC:550	AOC3	amine oxidase copper containing 3	8639	Q16853	Wald ratio	1	0.0591618	0.0597156	0.321819	-0.0578807	0.176204	1.06095	0.943763	1.19268	UKBB	TRUE
AOC3:Q16853:OID20389:v1	Type 1 diabetes || id:ebi-a-GCST010681	ENSG00000131471	HGNC:550	AOC3	amine oxidase copper containing 3	8639	Q16853	Wald ratio	1	0.162745	0.0467128	0.000494071	0.071188	0.254302	1.17674	1.07378	1.28956	UKBB	TRUE
AOC3:Q16853:OID20389:v1	Ulcerative colitis || id:ebi-a-GCST004133	ENSG00000131471	HGNC:550	AOC3	amine oxidase copper containing 3	8639	Q16853	Wald ratio	1	0.0520185	0.0310265	0.0936247	-0.00879354	0.11283	1.0534	0.991245	1.11944	UKBB	TRUE
IL13RA1:P78552:OID21504:v1	Rheumatoid arthritis || id:ebi-a-GCST002318	ENSG00000131724	HGNC:5974	IL13RA1	interleukin 13 receptor subunit alpha 1	3597	P78552	Wald ratio	1	0.011741	0.0183409	0.522072	-0.0242071	0.0476891	1.01181	0.976084	1.04884	UKBB	TRUE
SeqId_3066_12	Ankylosing spondylitis || id:M13_ANKYLOSPON	ENSG00000131981	HGNC:6563	LGALS3	galectin 3	3958	P17931	Wald ratio	1	0.0460373	0.062289	0.459851	-0.0760491	0.168124	1.04711	0.926771	1.18308	ARIC	FALSE
3066_12	Ankylosing spondylitis || id:M13_ANKYLOSPON	ENSG00000131981	HGNC:6563	LGALS3	galectin 3	3958	P17931	Inverse variance weighted	3	-0.0282977	0.0953849	0.76672	-0.215252	0.158657	0.972099	0.806338	1.17194	DECODE	FALSE
3066_12	Ankylosing spondylitis || id:M13_ANKYLOSPON	ENSG00000131981	HGNC:6563	LGALS3	galectin 3	3958	P17931	MR Egger	3	0.259151	0.168709	0.367382	-0.0715188	0.589821	1.29583	0.930979	1.80367	DECODE	FALSE
3066_12	Ankylosing spondylitis || id:M13_ANKYLOSPON	ENSG00000131981	HGNC:6563	LGALS3	galectin 3	3958	P17931	Simple mode	3	-0.0537718	0.0987915	0.640809	-0.247403	0.139859	0.947648	0.780826	1.15011	DECODE	FALSE
3066_12	Ankylosing spondylitis || id:M13_ANKYLOSPON	ENSG00000131981	HGNC:6563	LGALS3	galectin 3	3958	P17931	Weighted median	3	-0.0304078	0.0728009	0.676178	-0.173097	0.112282	0.97005	0.841056	1.11883	DECODE	FALSE
3066_12	Ankylosing spondylitis || id:M13_ANKYLOSPON	ENSG00000131981	HGNC:6563	LGALS3	galectin 3	3958	P17931	Weighted mode	3	-0.0236376	0.0811255	0.798208	-0.182644	0.135368	0.97664	0.833065	1.14496	DECODE	FALSE
SeqId_3066_12	Ankylosing spondylitis || id:M13_ANKYLOSPON	ENSG00000131981	HGNC:6563	LGALS3	galectin 3	3958	P17931	Wald ratio	1	0.0476114	0.0636554	0.454487	-0.0771532	0.172376	1.04876	0.925748	1.18812	FENLAND	FALSE
SeqId_3066_12	Asthma || id:ebi-a-GCST90014325	ENSG00000131981	HGNC:6563	LGALS3	galectin 3	3958	P17931	Wald ratio	1	0.00334942	0.0146688	0.819385	-0.0254014	0.0321003	1.00336	0.974918	1.03262	ARIC	FALSE
3066_12	Asthma || id:ebi-a-GCST90014325	ENSG00000131981	HGNC:6563	LGALS3	galectin 3	3958	P17931	Inverse variance weighted	3	-0.00783391	0.0146443	0.592687	-0.0365367	0.0208689	0.992197	0.964123	1.02109	DECODE	FALSE
3066_12	Asthma || id:ebi-a-GCST90014325	ENSG00000131981	HGNC:6563	LGALS3	galectin 3	3958	P17931	MR Egger	3	0.00825099	0.0270188	0.811315	-0.0447058	0.0612078	1.00829	0.956279	1.06312	DECODE	FALSE
3066_12	Asthma || id:ebi-a-GCST90014325	ENSG00000131981	HGNC:6563	LGALS3	galectin 3	3958	P17931	Simple mode	3	-0.005694	0.0231521	0.828666	-0.0510721	0.0396841	0.994322	0.95021	1.04048	DECODE	FALSE
3066_12	Asthma || id:ebi-a-GCST90014325	ENSG00000131981	HGNC:6563	LGALS3	galectin 3	3958	P17931	Weighted median	3	-0.00493683	0.0165197	0.765058	-0.0373154	0.0274417	0.995075	0.963372	1.02782	DECODE	FALSE
3066_12	Asthma || id:ebi-a-GCST90014325	ENSG00000131981	HGNC:6563	LGALS3	galectin 3	3958	P17931	Weighted mode	3	7.74082e-05	0.0200225	0.997266	-0.0391667	0.0393215	1.00008	0.96159	1.0401	DECODE	FALSE
SeqId_3066_12	Asthma || id:ebi-a-GCST90014325	ENSG00000131981	HGNC:6563	LGALS3	galectin 3	3958	P17931	Wald ratio	1	0.00424037	0.014986	0.777211	-0.0251321	0.0336129	1.00425	0.975181	1.03418	FENLAND	FALSE
LGALS3:P17931:OID20284:v1	Asthma || id:ebi-a-GCST90014325	ENSG00000131981	HGNC:6563	LGALS3	galectin 3	3958	P17931	Wald ratio	1	-0.0133882	0.0123955	0.280106	-0.0376835	0.0109071	0.986701	0.963018	1.01097	UKBB	FALSE
SeqId_3066_12	Asthma || id:GCST006862	ENSG00000131981	HGNC:6563	LGALS3	galectin 3	3958	P17931	Wald ratio	1	-0.0209136	0.0281875	0.458121	-0.076161	0.0343339	0.979304	0.926667	1.03493	ARIC	FALSE
3066_12	Asthma || id:GCST006862	ENSG00000131981	HGNC:6563	LGALS3	galectin 3	3958	P17931	Inverse variance weighted	2	-0.0444425	0.0330862	0.179197	-0.109291	0.0204065	0.956531	0.896469	1.02062	DECODE	FALSE
SeqId_3066_12	Asthma || id:GCST006862	ENSG00000131981	HGNC:6563	LGALS3	galectin 3	3958	P17931	Wald ratio	1	-0.0213789	0.0288147	0.458121	-0.0778556	0.0350979	0.978848	0.925098	1.03572	FENLAND	FALSE
SeqId_3066_12	Crohn's disease || id:ebi-a-GCST004132	ENSG00000131981	HGNC:6563	LGALS3	galectin 3	3958	P17931	Wald ratio	1	0.0283206	0.0368538	0.442216	-0.0439129	0.100554	1.02873	0.957037	1.10578	ARIC	FALSE
3066_12	Crohn's disease || id:ebi-a-GCST004132	ENSG00000131981	HGNC:6563	LGALS3	galectin 3	3958	P17931	Inverse variance weighted	3	0.0608905	0.0378622	0.107788	-0.0133193	0.1351	1.06278	0.986769	1.14465	DECODE	FALSE
3066_12	Crohn's disease || id:ebi-a-GCST004132	ENSG00000131981	HGNC:6563	LGALS3	galectin 3	3958	P17931	MR Egger	3	0.028216	0.0737816	0.767465	-0.116396	0.172828	1.02862	0.890123	1.18866	DECODE	FALSE
3066_12	Crohn's disease || id:ebi-a-GCST004132	ENSG00000131981	HGNC:6563	LGALS3	galectin 3	3958	P17931	Simple mode	3	0.055228	0.0556085	0.425293	-0.0537647	0.164221	1.05678	0.947655	1.17847	DECODE	FALSE
3066_12	Crohn's disease || id:ebi-a-GCST004132	ENSG00000131981	HGNC:6563	LGALS3	galectin 3	3958	P17931	Weighted median	3	0.0547141	0.0422978	0.195822	-0.0281895	0.137618	1.05624	0.972204	1.14754	DECODE	FALSE
3066_12	Crohn's disease || id:ebi-a-GCST004132	ENSG00000131981	HGNC:6563	LGALS3	galectin 3	3958	P17931	Weighted mode	3	0.045683	0.0503567	0.460063	-0.0530161	0.144382	1.04674	0.948365	1.15533	DECODE	FALSE
SeqId_3066_12	Crohn's disease || id:ebi-a-GCST004132	ENSG00000131981	HGNC:6563	LGALS3	galectin 3	3958	P17931	Wald ratio	1	0.0281922	0.037421	0.451223	-0.045153	0.101537	1.02859	0.955851	1.10687	FENLAND	FALSE
SeqId_3066_12	Eczema || id:GCST90244787	ENSG00000131981	HGNC:6563	LGALS3	galectin 3	3958	P17931	Wald ratio	1	0.0126205	0.0147513	0.392247	-0.0162921	0.041533	1.0127	0.98384	1.04241	ARIC	FALSE
3066_12	Eczema || id:GCST90244787	ENSG00000131981	HGNC:6563	LGALS3	galectin 3	3958	P17931	Inverse variance weighted	2	0.00880944	0.0166783	0.597361	-0.0238799	0.0414988	1.00885	0.976403	1.04237	DECODE	FALSE
SeqId_3066_12	Eczema || id:GCST90244787	ENSG00000131981	HGNC:6563	LGALS3	galectin 3	3958	P17931	Wald ratio	1	0.0126126	0.0150641	0.402444	-0.016913	0.0421383	1.01269	0.983229	1.04304	FENLAND	FALSE
SeqId_3066_12	Eczema || id:L12_ATOPIC	ENSG00000131981	HGNC:6563	LGALS3	galectin 3	3958	P17931	Wald ratio	1	-0.0588678	0.0295857	0.0466198	-0.116856	-0.000879817	0.942831	0.889714	0.999121	ARIC	FALSE
3066_12	Eczema || id:L12_ATOPIC	ENSG00000131981	HGNC:6563	LGALS3	galectin 3	3958	P17931	Inverse variance weighted	3	-0.075189	0.0513324	0.14299	-0.1758	0.0254224	0.927568	0.838785	1.02575	DECODE	FALSE
3066_12	Eczema || id:L12_ATOPIC	ENSG00000131981	HGNC:6563	LGALS3	galectin 3	3958	P17931	MR Egger	3	-0.145679	0.156423	0.522631	-0.452267	0.16091	0.864435	0.636184	1.17458	DECODE	FALSE
3066_12	Eczema || id:L12_ATOPIC	ENSG00000131981	HGNC:6563	LGALS3	galectin 3	3958	P17931	Simple mode	3	-0.0632366	0.0321198	0.18782	-0.126191	-0.000281799	0.938721	0.881446	0.999718	DECODE	FALSE
3066_12	Eczema || id:L12_ATOPIC	ENSG00000131981	HGNC:6563	LGALS3	galectin 3	3958	P17931	Weighted median	3	-0.0683602	0.0332672	0.03989	-0.133564	-0.00315659	0.933924	0.874972	0.996848	DECODE	FALSE
3066_12	Eczema || id:L12_ATOPIC	ENSG00000131981	HGNC:6563	LGALS3	galectin 3	3958	P17931	Weighted mode	3	-0.068923	0.0334174	0.175259	-0.134421	-0.0034249	0.933399	0.874222	0.996581	DECODE	FALSE
SeqId_3066_12	Eczema || id:L12_ATOPIC	ENSG00000131981	HGNC:6563	LGALS3	galectin 3	3958	P17931	Wald ratio	1	-0.0601298	0.0302359	0.0467354	-0.119392	-0.000867464	0.941642	0.88746	0.999133	FENLAND	FALSE
SeqId_3066_12	Eosinophilic esophagitis || id:GCST90027899	ENSG00000131981	HGNC:6563	LGALS3	galectin 3	3958	P17931	Wald ratio	1	-0.0488113	0.0813438	0.548465	-0.208245	0.110623	0.952361	0.812008	1.11697	ARIC	FALSE
3066_12	Eosinophilic esophagitis || id:GCST90027899	ENSG00000131981	HGNC:6563	LGALS3	galectin 3	3958	P17931	Inverse variance weighted	3	-0.0638532	0.0834891	0.444385	-0.227492	0.0997854	0.938143	0.796529	1.10493	DECODE	FALSE
3066_12	Eosinophilic esophagitis || id:GCST90027899	ENSG00000131981	HGNC:6563	LGALS3	galectin 3	3958	P17931	MR Egger	3	-0.199901	0.161109	0.431854	-0.515676	0.115873	0.818811	0.597097	1.12285	DECODE	FALSE
3066_12	Eosinophilic esophagitis || id:GCST90027899	ENSG00000131981	HGNC:6563	LGALS3	galectin 3	3958	P17931	Simple mode	3	-0.0441332	0.111548	0.730583	-0.262768	0.174501	0.956826	0.76892	1.19065	DECODE	FALSE
3066_12	Eosinophilic esophagitis || id:GCST90027899	ENSG00000131981	HGNC:6563	LGALS3	galectin 3	3958	P17931	Weighted median	3	-0.0545243	0.092181	0.554191	-0.235199	0.126151	0.946936	0.790413	1.13445	DECODE	FALSE
3066_12	Eosinophilic esophagitis || id:GCST90027899	ENSG00000131981	HGNC:6563	LGALS3	galectin 3	3958	P17931	Weighted mode	3	-0.0489433	0.114024	0.709567	-0.27243	0.174544	0.952235	0.761527	1.1907	DECODE	FALSE
SeqId_3066_12	Eosinophilic esophagitis || id:GCST90027899	ENSG00000131981	HGNC:6563	LGALS3	galectin 3	3958	P17931	Wald ratio	1	-0.0471575	0.0830455	0.570136	-0.209927	0.115612	0.953937	0.810644	1.12256	FENLAND	FALSE
SeqId_3066_12	Inflammatory bowel disease || id:ebi-a-GCST004131	ENSG00000131981	HGNC:6563	LGALS3	galectin 3	3958	P17931	Wald ratio	1	0.0232501	0.0284442	0.413705	-0.0325006	0.0790007	1.02352	0.968022	1.08221	ARIC	FALSE
3066_12	Inflammatory bowel disease || id:ebi-a-GCST004131	ENSG00000131981	HGNC:6563	LGALS3	galectin 3	3958	P17931	Inverse variance weighted	3	0.051986	0.0298229	0.0813066	-0.00646696	0.110439	1.05336	0.993554	1.11677	DECODE	FALSE
3066_12	Inflammatory bowel disease || id:ebi-a-GCST004131	ENSG00000131981	HGNC:6563	LGALS3	galectin 3	3958	P17931	MR Egger	3	0.00278169	0.0601711	0.97059	-0.115154	0.120717	1.00279	0.891229	1.12831	DECODE	FALSE
3066_12	Inflammatory bowel disease || id:ebi-a-GCST004131	ENSG00000131981	HGNC:6563	LGALS3	galectin 3	3958	P17931	Simple mode	3	0.0314181	0.0440133	0.549393	-0.0548479	0.117684	1.03192	0.946629	1.12489	DECODE	FALSE
3066_12	Inflammatory bowel disease || id:ebi-a-GCST004131	ENSG00000131981	HGNC:6563	LGALS3	galectin 3	3958	P17931	Weighted median	3	0.0451846	0.0315253	0.151778	-0.016605	0.106974	1.04622	0.983532	1.11291	DECODE	FALSE
3066_12	Inflammatory bowel disease || id:ebi-a-GCST004131	ENSG00000131981	HGNC:6563	LGALS3	galectin 3	3958	P17931	Weighted mode	3	0.0325763	0.0417413	0.516838	-0.0492366	0.114389	1.03311	0.951956	1.12119	DECODE	FALSE
SeqId_3066_12	Inflammatory bowel disease || id:ebi-a-GCST004131	ENSG00000131981	HGNC:6563	LGALS3	galectin 3	3958	P17931	Wald ratio	1	0.020354	0.0289507	0.48202	-0.0363894	0.0770973	1.02056	0.964265	1.08015	FENLAND	FALSE
SeqId_3066_12	Juvenile idiopathic arthritis || id:GCST90010715	ENSG00000131981	HGNC:6563	LGALS3	galectin 3	3958	P17931	Wald ratio	1	-0.0140236	0.0667319	0.833552	-0.144818	0.116771	0.986074	0.86518	1.12386	ARIC	FALSE
3066_12	Juvenile idiopathic arthritis || id:GCST90010715	ENSG00000131981	HGNC:6563	LGALS3	galectin 3	3958	P17931	Inverse variance weighted	2	-0.0504193	0.0753857	0.503611	-0.198175	0.0973367	0.950831	0.820226	1.10223	DECODE	FALSE
SeqId_3066_12	Juvenile idiopathic arthritis || id:GCST90010715	ENSG00000131981	HGNC:6563	LGALS3	galectin 3	3958	P17931	Wald ratio	1	-0.0152578	0.0680107	0.82249	-0.148559	0.118043	0.984858	0.861949	1.12529	FENLAND	FALSE
SeqId_3066_12	multiple sclerosis || id:ieu-b-18	ENSG00000131981	HGNC:6563	LGALS3	galectin 3	3958	P17931	Wald ratio	1	-0.0276378	0.0364734	0.4486	-0.0991257	0.0438501	0.972741	0.905629	1.04483	ARIC	FALSE
3066_12	multiple sclerosis || id:ieu-b-18	ENSG00000131981	HGNC:6563	LGALS3	galectin 3	3958	P17931	Inverse variance weighted	2	-0.0583826	0.0416918	0.161413	-0.140099	0.0233334	0.943289	0.869273	1.02361	DECODE	FALSE
SeqId_3066_12	multiple sclerosis || id:ieu-b-18	ENSG00000131981	HGNC:6563	LGALS3	galectin 3	3958	P17931	Wald ratio	1	-0.0282527	0.037285	0.4486	-0.101331	0.0448258	0.972143	0.903634	1.04585	FENLAND	FALSE
SeqId_3066_12	Psoriasis || id:GCST90019016	ENSG00000131981	HGNC:6563	LGALS3	galectin 3	3958	P17931	Wald ratio	1	-0.00519416	0.0452634	0.90864	-0.0939105	0.0835221	0.994819	0.910364	1.08711	ARIC	FALSE
3066_12	Psoriasis || id:GCST90019016	ENSG00000131981	HGNC:6563	LGALS3	galectin 3	3958	P17931	Inverse variance weighted	2	0.0180339	0.0504277	0.720629	-0.0808044	0.116872	1.0182	0.922374	1.12398	DECODE	FALSE
SeqId_3066_12	Psoriasis || id:GCST90019016	ENSG00000131981	HGNC:6563	LGALS3	galectin 3	3958	P17931	Wald ratio	1	-0.00619469	0.0460177	0.892916	-0.0963894	0.084	0.993824	0.90811	1.08763	FENLAND	FALSE
LGALS3:P17931:OID20284:v1	Psoriasis || id:GCST90019016	ENSG00000131981	HGNC:6563	LGALS3	galectin 3	3958	P17931	Wald ratio	1	0.00692884	0.0382022	0.856075	-0.0679476	0.0818052	1.00695	0.934309	1.08524	UKBB	FALSE
SeqId_3066_12	Rheumatoid arthritis || id:ebi-a-GCST002318	ENSG00000131981	HGNC:6563	LGALS3	galectin 3	3958	P17931	Wald ratio	1	-0.0603391	0.040722	0.138411	-0.140154	0.019476	0.941445	0.869224	1.01967	ARIC	FALSE
3066_12	Rheumatoid arthritis || id:ebi-a-GCST002318	ENSG00000131981	HGNC:6563	LGALS3	galectin 3	3958	P17931	Inverse variance weighted	2	-0.0286819	0.0637036	0.652537	-0.153541	0.0961771	0.971726	0.857666	1.10095	DECODE	FALSE
SeqId_3066_12	Rheumatoid arthritis || id:ebi-a-GCST002318	ENSG00000131981	HGNC:6563	LGALS3	galectin 3	3958	P17931	Wald ratio	1	-0.0648461	0.0420809	0.12332	-0.147325	0.0176324	0.937212	0.863014	1.01779	FENLAND	FALSE
SeqId_3066_12	Sinusitis || id:J10_CHRONSINUSITIS	ENSG00000131981	HGNC:6563	LGALS3	galectin 3	3958	P17931	Wald ratio	1	-0.000926052	0.0267816	0.972416	-0.053418	0.0515659	0.999074	0.947984	1.05292	ARIC	FALSE
3066_12	Sinusitis || id:J10_CHRONSINUSITIS	ENSG00000131981	HGNC:6563	LGALS3	galectin 3	3958	P17931	Inverse variance weighted	3	0.00304328	0.0400052	0.939362	-0.075367	0.0814535	1.00305	0.927403	1.08486	DECODE	FALSE
3066_12	Sinusitis || id:J10_CHRONSINUSITIS	ENSG00000131981	HGNC:6563	LGALS3	galectin 3	3958	P17931	MR Egger	3	0.0211647	0.135551	0.901396	-0.244516	0.286845	1.02139	0.783084	1.33222	DECODE	FALSE
3066_12	Sinusitis || id:J10_CHRONSINUSITIS	ENSG00000131981	HGNC:6563	LGALS3	galectin 3	3958	P17931	Simple mode	3	-0.00137424	0.0309499	0.968618	-0.0620361	0.0592876	0.998627	0.939849	1.06108	DECODE	FALSE
3066_12	Sinusitis || id:J10_CHRONSINUSITIS	ENSG00000131981	HGNC:6563	LGALS3	galectin 3	3958	P17931	Weighted median	3	-0.00144363	0.0298406	0.961415	-0.0599312	0.057044	0.998557	0.941829	1.0587	DECODE	FALSE
3066_12	Sinusitis || id:J10_CHRONSINUSITIS	ENSG00000131981	HGNC:6563	LGALS3	galectin 3	3958	P17931	Weighted mode	3	-0.00137424	0.0305972	0.968257	-0.0613448	0.0585963	0.998627	0.940499	1.06035	DECODE	FALSE
SeqId_3066_12	Sinusitis || id:J10_CHRONSINUSITIS	ENSG00000131981	HGNC:6563	LGALS3	galectin 3	3958	P17931	Wald ratio	1	-0.00106729	0.0273703	0.968895	-0.0547131	0.0525785	0.998933	0.946757	1.05399	FENLAND	FALSE
SeqId_3066_12	Systemic lupus erythematosus || id:ebi-a-GCST003156	ENSG00000131981	HGNC:6563	LGALS3	galectin 3	3958	P17931	Wald ratio	1	0.0897486	0.0716153	0.210131	-0.0506173	0.230114	1.0939	0.950642	1.25874	ARIC	FALSE
3066_12	Systemic lupus erythematosus || id:ebi-a-GCST003156	ENSG00000131981	HGNC:6563	LGALS3	galectin 3	3958	P17931	Inverse variance weighted	2	0.0249324	0.139969	0.858622	-0.249406	0.299271	1.02525	0.779263	1.34888	DECODE	FALSE
SeqId_3066_12	Systemic lupus erythematosus || id:ebi-a-GCST003156	ENSG00000131981	HGNC:6563	LGALS3	galectin 3	3958	P17931	Wald ratio	1	0.0782243	0.0693661	0.259446	-0.0577333	0.214182	1.08137	0.943902	1.23885	FENLAND	FALSE
SeqId_3066_12	Type 1 diabetes || id:ebi-a-GCST010681	ENSG00000131981	HGNC:6563	LGALS3	galectin 3	3958	P17931	Wald ratio	1	0.0619589	0.0535493	0.247254	-0.0429978	0.166916	1.06392	0.957914	1.18165	ARIC	FALSE
3066_12	Type 1 diabetes || id:ebi-a-GCST010681	ENSG00000131981	HGNC:6563	LGALS3	galectin 3	3958	P17931	Inverse variance weighted	3	0.0265332	0.0745671	0.721968	-0.119618	0.172685	1.02689	0.887259	1.18849	DECODE	FALSE
3066_12	Type 1 diabetes || id:ebi-a-GCST010681	ENSG00000131981	HGNC:6563	LGALS3	galectin 3	3958	P17931	MR Egger	3	-0.0636739	0.172311	0.774658	-0.401403	0.274055	0.938311	0.66938	1.31529	DECODE	FALSE
3066_12	Type 1 diabetes || id:ebi-a-GCST010681	ENSG00000131981	HGNC:6563	LGALS3	galectin 3	3958	P17931	Simple mode	3	0.0740963	0.0857959	0.478817	-0.0940637	0.242256	1.07691	0.910225	1.27412	DECODE	FALSE
3066_12	Type 1 diabetes || id:ebi-a-GCST010681	ENSG00000131981	HGNC:6563	LGALS3	galectin 3	3958	P17931	Weighted median	3	0.0709443	0.0622644	0.254535	-0.051094	0.192983	1.07352	0.950189	1.21286	DECODE	FALSE
3066_12	Type 1 diabetes || id:ebi-a-GCST010681	ENSG00000131981	HGNC:6563	LGALS3	galectin 3	3958	P17931	Weighted mode	3	0.0785841	0.0645643	0.347677	-0.0479619	0.20513	1.08175	0.95317	1.22768	DECODE	FALSE
SeqId_3066_12	Type 1 diabetes || id:ebi-a-GCST010681	ENSG00000131981	HGNC:6563	LGALS3	galectin 3	3958	P17931	Wald ratio	1	0.0603034	0.0552465	0.275038	-0.0479798	0.168587	1.06216	0.953153	1.18363	FENLAND	FALSE
SeqId_3066_12	Ulcerative colitis || id:ebi-a-GCST004133	ENSG00000131981	HGNC:6563	LGALS3	galectin 3	3958	P17931	Wald ratio	1	0.00643087	0.0361118	0.858658	-0.0643483	0.07721	1.00645	0.937678	1.08027	ARIC	FALSE
3066_12	Ulcerative colitis || id:ebi-a-GCST004133	ENSG00000131981	HGNC:6563	LGALS3	galectin 3	3958	P17931	Inverse variance weighted	2	0.0336547	0.0408898	0.410475	-0.0464893	0.113799	1.03423	0.954575	1.12053	DECODE	FALSE
SeqId_3066_12	Ulcerative colitis || id:ebi-a-GCST004133	ENSG00000131981	HGNC:6563	LGALS3	galectin 3	3958	P17931	Wald ratio	1	-0.000505689	0.0369153	0.98907	-0.0728597	0.0718483	0.999494	0.929731	1.07449	FENLAND	FALSE
SeqId_12628_31	Ankylosing spondylitis || id:M13_ANKYLOSPON	ENSG00000132434	HGNC:6509	LANCL2	LanC like glutathione S-transferase 2	55915	Q9NS86	Wald ratio	1	0.236715	0.234811	0.313401	-0.223514	0.696945	1.26708	0.799704	2.00761	ARIC	FALSE
SeqId_12628_31	Asthma || id:ebi-a-GCST90014325	ENSG00000132434	HGNC:6509	LANCL2	LanC like glutathione S-transferase 2	55915	Q9NS86	Wald ratio	1	-0.0434306	0.0579864	0.45387	-0.157084	0.0702228	0.957499	0.854632	1.07275	ARIC	FALSE
SeqId_12628_31	Asthma || id:GCST006862	ENSG00000132434	HGNC:6509	LANCL2	LanC like glutathione S-transferase 2	55915	Q9NS86	Wald ratio	1	-0.151453	0.110034	0.168692	-0.367119	0.0642135	0.859459	0.692727	1.06632	ARIC	FALSE
SeqId_12628_31	Crohn's disease || id:ebi-a-GCST004132	ENSG00000132434	HGNC:6509	LANCL2	LanC like glutathione S-transferase 2	55915	Q9NS86	Wald ratio	1	0.361486	0.142736	0.0113238	0.081723	0.64125	1.43546	1.08516	1.89885	ARIC	FALSE
SeqId_12628_31	Eczema || id:GCST90244787	ENSG00000132434	HGNC:6509	LANCL2	LanC like glutathione S-transferase 2	55915	Q9NS86	Wald ratio	1	0.047634	0.0566723	0.400618	-0.0634437	0.158712	1.04879	0.938527	1.172	ARIC	FALSE
SeqId_12628_31	Eczema || id:L12_ATOPIC	ENSG00000132434	HGNC:6509	LANCL2	LanC like glutathione S-transferase 2	55915	Q9NS86	Wald ratio	1	0.0588646	0.110587	0.594524	-0.157886	0.275615	1.06063	0.853947	1.31734	ARIC	FALSE
SeqId_12628_31	Eosinophilic esophagitis || id:GCST90027899	ENSG00000132434	HGNC:6509	LANCL2	LanC like glutathione S-transferase 2	55915	Q9NS86	Wald ratio	1	-0.301162	0.321701	0.349193	-0.931696	0.329372	0.739958	0.393885	1.39009	ARIC	FALSE
SeqId_12628_31	Inflammatory bowel disease || id:ebi-a-GCST004131	ENSG00000132434	HGNC:6509	LANCL2	LanC like glutathione S-transferase 2	55915	Q9NS86	Wald ratio	1	0.189189	0.109797	0.0848746	-0.0260135	0.404392	1.20827	0.974322	1.49839	ARIC	FALSE
SeqId_12628_31	Juvenile idiopathic arthritis || id:GCST90010715	ENSG00000132434	HGNC:6509	LANCL2	LanC like glutathione S-transferase 2	55915	Q9NS86	Wald ratio	1	-0.300091	0.258552	0.245779	-0.806852	0.20667	0.740751	0.446261	1.22958	ARIC	FALSE
SeqId_12628_31	multiple sclerosis || id:ieu-b-18	ENSG00000132434	HGNC:6509	LANCL2	LanC like glutathione S-transferase 2	55915	Q9NS86	Wald ratio	1	-0.139662	0.143403	0.330099	-0.420732	0.141407	0.869652	0.656566	1.15189	ARIC	FALSE
SeqId_12628_31	Psoriasis || id:GCST90019016	ENSG00000132434	HGNC:6509	LANCL2	LanC like glutathione S-transferase 2	55915	Q9NS86	Wald ratio	1	0.0211149	0.174831	0.903871	-0.321554	0.363784	1.02134	0.725021	1.43876	ARIC	FALSE
SeqId_12628_31	Rheumatoid arthritis || id:ebi-a-GCST002318	ENSG00000132434	HGNC:6509	LANCL2	LanC like glutathione S-transferase 2	55915	Q9NS86	Wald ratio	1	-0.0848843	0.1326	0.522072	-0.34478	0.175011	0.918619	0.708376	1.19126	ARIC	FALSE
SeqId_12628_31	Sinusitis || id:J10_CHRONSINUSITIS	ENSG00000132434	HGNC:6509	LANCL2	LanC like glutathione S-transferase 2	55915	Q9NS86	Wald ratio	1	-0.0596277	0.0999316	0.550718	-0.255494	0.136238	0.942115	0.774534	1.14595	ARIC	FALSE
SeqId_12628_31	Systemic lupus erythematosus || id:ebi-a-GCST003156	ENSG00000132434	HGNC:6509	LANCL2	LanC like glutathione S-transferase 2	55915	Q9NS86	Wald ratio	1	-0.167252	0.240105	0.486067	-0.637857	0.303354	0.845987	0.528424	1.35439	ARIC	FALSE
SeqId_12628_31	Type 1 diabetes || id:ebi-a-GCST010681	ENSG00000132434	HGNC:6509	LANCL2	LanC like glutathione S-transferase 2	55915	Q9NS86	Wald ratio	1	0.494932	0.20777	0.0172136	0.0877027	0.902162	1.64039	1.09166	2.46493	ARIC	FALSE
SeqId_12628_31	Ulcerative colitis || id:ebi-a-GCST004133	ENSG00000132434	HGNC:6509	LANCL2	LanC like glutathione S-transferase 2	55915	Q9NS86	Wald ratio	1	0.03125	0.139358	0.822569	-0.241892	0.304392	1.03174	0.785141	1.3558	ARIC	FALSE
SeqId_3538_26	Ankylosing spondylitis || id:M13_ANKYLOSPON	ENSG00000132437	HGNC:2719	DDC	dopa decarboxylase	1644	P20711	Wald ratio	1	0.611311	0.417156	0.142805	-0.206315	1.42894	1.84285	0.813577	4.17426	ARIC	FALSE
SeqId_3538_26	Ankylosing spondylitis || id:M13_ANKYLOSPON	ENSG00000132437	HGNC:2719	DDC	dopa decarboxylase	1644	P20711	Wald ratio	1	0.421628	0.295699	0.153906	-0.157942	1.0012	1.52444	0.853899	2.72154	FENLAND	FALSE
DDC:P20711:OID20215:v1	Ankylosing spondylitis || id:M13_ANKYLOSPON	ENSG00000132437	HGNC:2719	DDC	dopa decarboxylase	1644	P20711	Wald ratio	1	0.147644	0.0927449	0.111399	-0.0341362	0.329424	1.1591	0.96644	1.39017	UKBB	FALSE
SeqId_3538_26	Asthma || id:ebi-a-GCST90014325	ENSG00000132437	HGNC:2719	DDC	dopa decarboxylase	1644	P20711	Wald ratio	1	0.00501981	0.0802439	0.950119	-0.152258	0.162298	1.00503	0.858767	1.17621	ARIC	FALSE
SeqId_3538_26	Asthma || id:ebi-a-GCST90014325	ENSG00000132437	HGNC:2719	DDC	dopa decarboxylase	1644	P20711	Wald ratio	1	-0.00275252	0.0577164	0.961963	-0.115877	0.110372	0.997251	0.890585	1.11669	FENLAND	FALSE
DDC:P20711:OID20215:v1	Asthma || id:ebi-a-GCST90014325	ENSG00000132437	HGNC:2719	DDC	dopa decarboxylase	1644	P20711	Wald ratio	1	0.00075053	0.0181362	0.966991	-0.0347965	0.0362976	1.00075	0.965802	1.03696	UKBB	FALSE
SeqId_3538_26	Asthma || id:GCST006862	ENSG00000132437	HGNC:2719	DDC	dopa decarboxylase	1644	P20711	Wald ratio	1	-0.0323747	0.175194	0.853391	-0.375754	0.311005	0.968144	0.686771	1.3648	ARIC	FALSE
SeqId_3538_26	Asthma || id:GCST006862	ENSG00000132437	HGNC:2719	DDC	dopa decarboxylase	1644	P20711	Wald ratio	1	-0.0250148	0.111737	0.822857	-0.24402	0.19399	0.975295	0.783472	1.21408	FENLAND	FALSE
DDC:P20711:OID20215:v1	Asthma || id:GCST006862	ENSG00000132437	HGNC:2719	DDC	dopa decarboxylase	1644	P20711	Wald ratio	1	-0.0156477	0.0387383	0.686261	-0.0915749	0.0602794	0.984474	0.912493	1.06213	UKBB	FALSE
SeqId_3538_26	Crohn's disease || id:ebi-a-GCST004132	ENSG00000132437	HGNC:2719	DDC	dopa decarboxylase	1644	P20711	Wald ratio	1	-0.278207	0.193818	0.151171	-0.65809	0.101675	0.75714	0.51784	1.10702	ARIC	FALSE
SeqId_3538_26	Crohn's disease || id:ebi-a-GCST004132	ENSG00000132437	HGNC:2719	DDC	dopa decarboxylase	1644	P20711	Wald ratio	1	-0.197124	0.140929	0.16189	-0.473345	0.0790973	0.821089	0.622915	1.08231	FENLAND	FALSE
DDC:P20711:OID20215:v1	Crohn's disease || id:ebi-a-GCST004132	ENSG00000132437	HGNC:2719	DDC	dopa decarboxylase	1644	P20711	Wald ratio	1	-0.0587456	0.0448084	0.189844	-0.14657	0.0290787	0.942947	0.863665	1.02951	UKBB	FALSE
SeqId_3538_26	Eczema || id:GCST90244787	ENSG00000132437	HGNC:2719	DDC	dopa decarboxylase	1644	P20711	Wald ratio	1	0.0303931	0.0875573	0.728499	-0.141219	0.202006	1.03086	0.868299	1.22385	ARIC	FALSE
SeqId_3538_26	Eczema || id:GCST90244787	ENSG00000132437	HGNC:2719	DDC	dopa decarboxylase	1644	P20711	Wald ratio	1	-0.002765	0.0613889	0.964075	-0.123087	0.117557	0.997239	0.884186	1.12475	FENLAND	FALSE
DDC:P20711:OID20215:v1	Eczema || id:GCST90244787	ENSG00000132437	HGNC:2719	DDC	dopa decarboxylase	1644	P20711	Wald ratio	1	-0.0123916	0.0177463	0.48501	-0.0471743	0.0223911	0.987685	0.953921	1.02264	UKBB	FALSE
SeqId_3538_26	Eczema || id:L12_ATOPIC	ENSG00000132437	HGNC:2719	DDC	dopa decarboxylase	1644	P20711	Wald ratio	1	0.002725	0.201766	0.989224	-0.392736	0.398186	1.00273	0.675207	1.48912	ARIC	FALSE
SeqId_3538_26	Eczema || id:L12_ATOPIC	ENSG00000132437	HGNC:2719	DDC	dopa decarboxylase	1644	P20711	Wald ratio	1	-0.0107787	0.143043	0.939934	-0.291142	0.269585	0.989279	0.747409	1.30942	FENLAND	FALSE
DDC:P20711:OID20215:v1	Eczema || id:L12_ATOPIC	ENSG00000132437	HGNC:2719	DDC	dopa decarboxylase	1644	P20711	Wald ratio	1	-0.0107433	0.0447913	0.810445	-0.0985342	0.0770477	0.989314	0.906165	1.08009	UKBB	FALSE
SeqId_3538_26	Eosinophilic esophagitis || id:GCST90027899	ENSG00000132437	HGNC:2719	DDC	dopa decarboxylase	1644	P20711	Wald ratio	1	0.452488	0.469876	0.33555	-0.468469	1.37345	1.57222	0.62596	3.94894	ARIC	FALSE
SeqId_3538_26	Eosinophilic esophagitis || id:GCST90027899	ENSG00000132437	HGNC:2719	DDC	dopa decarboxylase	1644	P20711	Wald ratio	1	-0.354577	0.342053	0.299915	-1.025	0.315847	0.70147	0.358796	1.37142	FENLAND	FALSE
DDC:P20711:OID20215:v1	Eosinophilic esophagitis || id:GCST90027899	ENSG00000132437	HGNC:2719	DDC	dopa decarboxylase	1644	P20711	Wald ratio	1	0.108945	0.110481	0.324085	-0.107597	0.325487	1.1151	0.897989	1.38471	UKBB	FALSE
SeqId_3538_26	Inflammatory bowel disease || id:ebi-a-GCST004131	ENSG00000132437	HGNC:2719	DDC	dopa decarboxylase	1644	P20711	Wald ratio	1	-0.296136	0.150541	0.0491664	-0.591196	-0.00107573	0.743686	0.553665	0.998925	ARIC	FALSE
SeqId_3538_26	Inflammatory bowel disease || id:ebi-a-GCST004131	ENSG00000132437	HGNC:2719	DDC	dopa decarboxylase	1644	P20711	Wald ratio	1	-0.17323	0.109735	0.114421	-0.38831	0.0418496	0.840944	0.678202	1.04274	FENLAND	FALSE
DDC:P20711:OID20215:v1	Inflammatory bowel disease || id:ebi-a-GCST004131	ENSG00000132437	HGNC:2719	DDC	dopa decarboxylase	1644	P20711	Wald ratio	1	-0.0534495	0.0346341	0.122768	-0.121332	0.0144334	0.947954	0.885739	1.01454	UKBB	FALSE
SeqId_3538_26	Juvenile idiopathic arthritis || id:GCST90010715	ENSG00000132437	HGNC:2719	DDC	dopa decarboxylase	1644	P20711	Wald ratio	1	-0.314841	0.341499	0.356561	-0.984179	0.354498	0.729905	0.373746	1.42546	ARIC	FALSE
SeqId_3538_26	Juvenile idiopathic arthritis || id:GCST90010715	ENSG00000132437	HGNC:2719	DDC	dopa decarboxylase	1644	P20711	Wald ratio	1	-0.209923	0.245604	0.392704	-0.691307	0.27146	0.810646	0.500921	1.31188	FENLAND	FALSE
DDC:P20711:OID20215:v1	Juvenile idiopathic arthritis || id:GCST90010715	ENSG00000132437	HGNC:2719	DDC	dopa decarboxylase	1644	P20711	Wald ratio	1	-0.0644298	0.0774885	0.405705	-0.216307	0.0874477	0.937602	0.805488	1.09139	UKBB	FALSE
SeqId_3538_26	multiple sclerosis || id:ieu-b-18	ENSG00000132437	HGNC:2719	DDC	dopa decarboxylase	1644	P20711	Wald ratio	1	0.0206419	0.198794	0.9173	-0.368995	0.410279	1.02086	0.691429	1.50724	ARIC	FALSE
SeqId_3538_26	multiple sclerosis || id:ieu-b-18	ENSG00000132437	HGNC:2719	DDC	dopa decarboxylase	1644	P20711	Wald ratio	1	0.021795	0.143404	0.8792	-0.259276	0.302866	1.02203	0.77161	1.35373	FENLAND	FALSE
DDC:P20711:OID20215:v1	multiple sclerosis || id:ieu-b-18	ENSG00000132437	HGNC:2719	DDC	dopa decarboxylase	1644	P20711	Wald ratio	1	0.00693403	0.0454341	0.8787	-0.0821168	0.0959848	1.00696	0.921164	1.10074	UKBB	FALSE
SeqId_3538_26	Psoriasis || id:GCST90019016	ENSG00000132437	HGNC:2719	DDC	dopa decarboxylase	1644	P20711	Wald ratio	1	-0.639258	0.191036	0.000819041	-1.01369	-0.264828	0.527684	0.362878	0.767338	ARIC	FALSE
SeqId_3538_26	Psoriasis || id:GCST90019016	ENSG00000132437	HGNC:2719	DDC	dopa decarboxylase	1644	P20711	Wald ratio	1	-0.475	0.138274	0.000592117	-0.746018	-0.203982	0.621885	0.474251	0.815477	FENLAND	FALSE
DDC:P20711:OID20215:v1	Psoriasis || id:GCST90019016	ENSG00000132437	HGNC:2719	DDC	dopa decarboxylase	1644	P20711	Wald ratio	1	-0.15108	0.0436934	0.000544736	-0.236719	-0.0654411	0.859779	0.789213	0.936654	UKBB	FALSE
SeqId_3538_26	Rheumatoid arthritis || id:ebi-a-GCST002318	ENSG00000132437	HGNC:2719	DDC	dopa decarboxylase	1644	P20711	Wald ratio	1	-0.0307584	0.163042	0.850365	-0.350321	0.288804	0.96971	0.704462	1.33483	ARIC	FALSE
SeqId_3538_26	Rheumatoid arthritis || id:ebi-a-GCST002318	ENSG00000132437	HGNC:2719	DDC	dopa decarboxylase	1644	P20711	Wald ratio	1	0	0.144294	1	-0.282817	0.282817	1	0.753658	1.32686	FENLAND	FALSE
DDC:P20711:OID20215:v1	Rheumatoid arthritis || id:ebi-a-GCST002318	ENSG00000132437	HGNC:2719	DDC	dopa decarboxylase	1644	P20711	Wald ratio	1	0.00693403	0.040998	0.865694	-0.073422	0.0872901	1.00696	0.929209	1.09121	UKBB	FALSE
SeqId_3538_26	Sinusitis || id:J10_CHRONSINUSITIS	ENSG00000132437	HGNC:2719	DDC	dopa decarboxylase	1644	P20711	Wald ratio	1	-0.169716	0.18289	0.353423	-0.52818	0.188747	0.843904	0.589677	1.20774	ARIC	FALSE
SeqId_3538_26	Sinusitis || id:J10_CHRONSINUSITIS	ENSG00000132437	HGNC:2719	DDC	dopa decarboxylase	1644	P20711	Wald ratio	1	-0.112302	0.129679	0.38649	-0.366473	0.141869	0.893774	0.693175	1.15243	FENLAND	FALSE
DDC:P20711:OID20215:v1	Sinusitis || id:J10_CHRONSINUSITIS	ENSG00000132437	HGNC:2719	DDC	dopa decarboxylase	1644	P20711	Wald ratio	1	-0.0367353	0.0406242	0.365851	-0.116359	0.0428881	0.963931	0.890156	1.04382	UKBB	FALSE
SeqId_3538_26	Systemic lupus erythematosus || id:ebi-a-GCST003156	ENSG00000132437	HGNC:2719	DDC	dopa decarboxylase	1644	P20711	Wald ratio	1	0.191269	0.397141	0.63008	-0.587127	0.969664	1.21078	0.555922	2.63706	ARIC	FALSE
SeqId_3538_26	Systemic lupus erythematosus || id:ebi-a-GCST003156	ENSG00000132437	HGNC:2719	DDC	dopa decarboxylase	1644	P20711	Wald ratio	1	0.136892	0.285263	0.631312	-0.422224	0.696008	1.1467	0.655587	2.00573	FENLAND	FALSE
DDC:P20711:OID20215:v1	Systemic lupus erythematosus || id:ebi-a-GCST003156	ENSG00000132437	HGNC:2719	DDC	dopa decarboxylase	1644	P20711	Wald ratio	1	0.0581056	0.0814404	0.475552	-0.101518	0.217729	1.05983	0.903465	1.24325	UKBB	FALSE
SeqId_3538_26	Type 1 diabetes || id:ebi-a-GCST010681	ENSG00000132437	HGNC:2719	DDC	dopa decarboxylase	1644	P20711	Wald ratio	1	-0.0587326	0.287481	0.838118	-0.622195	0.50473	0.942959	0.536765	1.65654	ARIC	FALSE
SeqId_3538_26	Type 1 diabetes || id:ebi-a-GCST010681	ENSG00000132437	HGNC:2719	DDC	dopa decarboxylase	1644	P20711	Wald ratio	1	-0.133186	0.210398	0.526722	-0.545566	0.279195	0.875302	0.579513	1.32206	FENLAND	FALSE
DDC:P20711:OID20215:v1	Type 1 diabetes || id:ebi-a-GCST010681	ENSG00000132437	HGNC:2719	DDC	dopa decarboxylase	1644	P20711	Wald ratio	1	-0.0406969	0.0654355	0.533982	-0.168951	0.0875568	0.96012	0.844551	1.0915	UKBB	FALSE
SeqId_3538_26	Ulcerative colitis || id:ebi-a-GCST004133	ENSG00000132437	HGNC:2719	DDC	dopa decarboxylase	1644	P20711	Wald ratio	1	-0.36476	0.193199	0.059026	-0.743431	0.0139104	0.694363	0.47548	1.01401	ARIC	FALSE
SeqId_3538_26	Ulcerative colitis || id:ebi-a-GCST004133	ENSG00000132437	HGNC:2719	DDC	dopa decarboxylase	1644	P20711	Wald ratio	1	-0.179646	0.14115	0.203115	-0.456301	0.0970088	0.835566	0.633623	1.10187	FENLAND	FALSE
DDC:P20711:OID20215:v1	Ulcerative colitis || id:ebi-a-GCST004133	ENSG00000132437	HGNC:2719	DDC	dopa decarboxylase	1644	P20711	Wald ratio	1	-0.0642509	0.0443206	0.147146	-0.151119	0.0226174	0.93777	0.859745	1.02288	UKBB	FALSE
SeqId_5888_29	Ankylosing spondylitis || id:M13_ANKYLOSPON	ENSG00000132507	HGNC:3300	EIF5A	eukaryotic translation initiation factor 5A	1984	P63241	Wald ratio	1	-0.289812	0.154079	0.0599821	-0.591808	0.0121838	0.748404	0.553326	1.01226	ARIC	TRUE
SeqId_5888_29	Asthma || id:ebi-a-GCST90014325	ENSG00000132507	HGNC:3300	EIF5A	eukaryotic translation initiation factor 5A	1984	P63241	Wald ratio	1	0.117549	0.0347529	0.000718498	0.0494333	0.185665	1.12474	1.05068	1.20402	ARIC	TRUE
SeqId_5888_29	Asthma || id:GCST006862	ENSG00000132507	HGNC:3300	EIF5A	eukaryotic translation initiation factor 5A	1984	P63241	Wald ratio	1	0.0842599	0.0727832	0.246993	-0.0583952	0.226915	1.08791	0.943277	1.25472	ARIC	TRUE
SeqId_5888_29	Crohn's disease || id:ebi-a-GCST004132	ENSG00000132507	HGNC:3300	EIF5A	eukaryotic translation initiation factor 5A	1984	P63241	Wald ratio	1	-0.172219	0.0876474	0.0494244	-0.344008	-0.000430548	0.841794	0.708923	0.99957	ARIC	TRUE
SeqId_5888_29	Eczema || id:GCST90244787	ENSG00000132507	HGNC:3300	EIF5A	eukaryotic translation initiation factor 5A	1984	P63241	Wald ratio	1	-0.0397634	0.0356534	0.264733	-0.109644	0.0301173	0.961017	0.896153	1.03058	ARIC	TRUE
SeqId_5888_29	Eczema || id:L12_ATOPIC	ENSG00000132507	HGNC:3300	EIF5A	eukaryotic translation initiation factor 5A	1984	P63241	Wald ratio	1	0.0119863	0.0725736	0.868817	-0.130258	0.15423	1.01206	0.877869	1.16676	ARIC	TRUE
SeqId_5888_29	Eosinophilic esophagitis || id:GCST90027899	ENSG00000132507	HGNC:3300	EIF5A	eukaryotic translation initiation factor 5A	1984	P63241	Wald ratio	1	-0.442576	0.190317	0.0200469	-0.815596	-0.0695548	0.64238	0.442375	0.932809	ARIC	TRUE
SeqId_5888_29	Inflammatory bowel disease || id:ebi-a-GCST004131	ENSG00000132507	HGNC:3300	EIF5A	eukaryotic translation initiation factor 5A	1984	P63241	Wald ratio	1	-0.168119	0.0671451	0.0122862	-0.299723	-0.0365146	0.845253	0.741023	0.964144	ARIC	TRUE
SeqId_5888_29	Juvenile idiopathic arthritis || id:GCST90010715	ENSG00000132507	HGNC:3300	EIF5A	eukaryotic translation initiation factor 5A	1984	P63241	Wald ratio	1	-0.0518908	0.153593	0.735479	-0.352933	0.249152	0.949433	0.702624	1.28294	ARIC	TRUE
SeqId_5888_29	multiple sclerosis || id:ieu-b-18	ENSG00000132507	HGNC:3300	EIF5A	eukaryotic translation initiation factor 5A	1984	P63241	Wald ratio	1	0.174118	0.107903	0.106601	-0.0373707	0.385608	1.1902	0.963319	1.47051	ARIC	TRUE
SeqId_5888_29	Psoriasis || id:GCST90019016	ENSG00000132507	HGNC:3300	EIF5A	eukaryotic translation initiation factor 5A	1984	P63241	Wald ratio	1	-0.193234	0.104562	0.0645967	-0.398175	0.0117068	0.824289	0.671544	1.01178	ARIC	TRUE
SeqId_5888_29	Rheumatoid arthritis || id:ebi-a-GCST002318	ENSG00000132507	HGNC:3300	EIF5A	eukaryotic translation initiation factor 5A	1984	P63241	Wald ratio	1	-0.0510012	0.101569	0.615575	-0.250077	0.148075	0.950278	0.778741	1.1596	ARIC	TRUE
SeqId_5888_29	Sinusitis || id:J10_CHRONSINUSITIS	ENSG00000132507	HGNC:3300	EIF5A	eukaryotic translation initiation factor 5A	1984	P63241	Wald ratio	1	-0.0202246	0.0655407	0.757641	-0.148684	0.108235	0.979979	0.861841	1.11431	ARIC	TRUE
SeqId_5888_29	Systemic lupus erythematosus || id:ebi-a-GCST003156	ENSG00000132507	HGNC:3300	EIF5A	eukaryotic translation initiation factor 5A	1984	P63241	Wald ratio	1	-0.317147	0.160136	0.0476487	-0.631013	-0.00328088	0.728224	0.532052	0.996724	ARIC	TRUE
SeqId_5888_29	Type 1 diabetes || id:ebi-a-GCST010681	ENSG00000132507	HGNC:3300	EIF5A	eukaryotic translation initiation factor 5A	1984	P63241	Wald ratio	1	-0.214249	0.145566	0.141067	-0.499559	0.071061	0.807147	0.606798	1.07365	ARIC	TRUE
SeqId_5888_29	Ulcerative colitis || id:ebi-a-GCST004133	ENSG00000132507	HGNC:3300	EIF5A	eukaryotic translation initiation factor 5A	1984	P63241	Wald ratio	1	-0.149154	0.0850846	0.0795999	-0.31592	0.0176115	0.861436	0.729118	1.01777	ARIC	TRUE
SeqId_4337_49	Ankylosing spondylitis || id:M13_ANKYLOSPON	ENSG00000132693	HGNC:2367	CRP	C-reactive protein	1401	P02741	Wald ratio	1	-0.0971672	0.101674	0.339237	-0.296448	0.102114	0.907404	0.743454	1.10751	ARIC	TRUE
4337_49	Ankylosing spondylitis || id:M13_ANKYLOSPON	ENSG00000132693	HGNC:2367	CRP	C-reactive protein	1401	P02741	Wald ratio	1	0.234125	0.239527	0.328348	-0.235348	0.703599	1.2638	0.790296	2.02101	DECODE	TRUE
SeqId_4337_49	Ankylosing spondylitis || id:M13_ANKYLOSPON	ENSG00000132693	HGNC:2367	CRP	C-reactive protein	1401	P02741	Wald ratio	1	-0.127303	0.157011	0.417484	-0.435044	0.180438	0.880467	0.647236	1.19774	FENLAND	TRUE
SeqId_4337_49	Asthma || id:ebi-a-GCST90014325	ENSG00000132693	HGNC:2367	CRP	C-reactive protein	1401	P02741	Wald ratio	1	-0.0143204	0.0252681	0.570891	-0.0638459	0.035205	0.985782	0.93815	1.03583	ARIC	TRUE
4337_49	Asthma || id:ebi-a-GCST90014325	ENSG00000132693	HGNC:2367	CRP	C-reactive protein	1401	P02741	Wald ratio	1	-0.0356984	0.0583615	0.540751	-0.150087	0.0786901	0.964931	0.860633	1.08187	DECODE	TRUE
SeqId_4337_49	Asthma || id:ebi-a-GCST90014325	ENSG00000132693	HGNC:2367	CRP	C-reactive protein	1401	P02741	Wald ratio	1	-0.0255006	0.0389422	0.512576	-0.101827	0.0508261	0.974822	0.903186	1.05214	FENLAND	TRUE
SeqId_4337_49	Asthma || id:GCST006862	ENSG00000132693	HGNC:2367	CRP	C-reactive protein	1401	P02741	Wald ratio	1	-0.0965853	0.058724	0.100025	-0.211684	0.0185138	0.907932	0.80922	1.01869	ARIC	TRUE
SeqId_4337_49	Asthma || id:GCST006862	ENSG00000132693	HGNC:2367	CRP	C-reactive protein	1401	P02741	Wald ratio	1	-0.122003	0.0939803	0.194228	-0.306204	0.0621987	0.885146	0.736236	1.06417	FENLAND	TRUE
SeqId_4337_49	Crohn's disease || id:ebi-a-GCST004132	ENSG00000132693	HGNC:2367	CRP	C-reactive protein	1401	P02741	Wald ratio	1	0.0836072	0.0617014	0.175408	-0.0373275	0.204542	1.0872	0.963361	1.22696	ARIC	TRUE
SeqId_4337_49	Crohn's disease || id:ebi-a-GCST004132	ENSG00000132693	HGNC:2367	CRP	C-reactive protein	1401	P02741	Wald ratio	1	0.121348	0.0955056	0.203875	-0.0658427	0.308539	1.12902	0.936278	1.36144	FENLAND	TRUE
SeqId_4337_49	Eczema || id:GCST90244787	ENSG00000132693	HGNC:2367	CRP	C-reactive protein	1401	P02741	Wald ratio	1	-0.0330337	0.0248773	0.184222	-0.0817932	0.0157258	0.967506	0.921462	1.01585	ARIC	TRUE
4337_49	Eczema || id:GCST90244787	ENSG00000132693	HGNC:2367	CRP	C-reactive protein	1401	P02741	Wald ratio	1	0.0321348	0.0559193	0.565518	-0.077467	0.141737	1.03266	0.925458	1.15227	DECODE	TRUE
SeqId_4337_49	Eczema || id:GCST90244787	ENSG00000132693	HGNC:2367	CRP	C-reactive protein	1401	P02741	Wald ratio	1	-0.0496897	0.0384534	0.196285	-0.125058	0.0256789	0.951525	0.882445	1.02601	FENLAND	TRUE
SeqId_4337_49	Eczema || id:L12_ATOPIC	ENSG00000132693	HGNC:2367	CRP	C-reactive protein	1401	P02741	Wald ratio	1	0.0370288	0.0478233	0.438762	-0.0567048	0.130762	1.03772	0.944873	1.1397	ARIC	TRUE
4337_49	Eczema || id:L12_ATOPIC	ENSG00000132693	HGNC:2367	CRP	C-reactive protein	1401	P02741	Wald ratio	1	-0.0149465	0.112759	0.894547	-0.235954	0.206061	0.985165	0.789817	1.22883	DECODE	TRUE
SeqId_4337_49	Eczema || id:L12_ATOPIC	ENSG00000132693	HGNC:2367	CRP	C-reactive protein	1401	P02741	Wald ratio	1	0.0445314	0.0738264	0.546382	-0.100168	0.189231	1.04554	0.904685	1.20832	FENLAND	TRUE
SeqId_4337_49	Eosinophilic esophagitis || id:GCST90027899	ENSG00000132693	HGNC:2367	CRP	C-reactive protein	1401	P02741	Wald ratio	1	0.126217	0.13683	0.356302	-0.14197	0.394403	1.13453	0.867647	1.4835	ARIC	TRUE
SeqId_4337_49	Eosinophilic esophagitis || id:GCST90027899	ENSG00000132693	HGNC:2367	CRP	C-reactive protein	1401	P02741	Wald ratio	1	0.225237	0.212806	0.289867	-0.191862	0.642336	1.25262	0.82542	1.90092	FENLAND	TRUE
SeqId_4337_49	Inflammatory bowel disease || id:ebi-a-GCST004131	ENSG00000132693	HGNC:2367	CRP	C-reactive protein	1401	P02741	Wald ratio	1	0.0299379	0.0478277	0.531345	-0.0638043	0.12368	1.03039	0.938189	1.13165	ARIC	TRUE
SeqId_4337_49	Inflammatory bowel disease || id:ebi-a-GCST004131	ENSG00000132693	HGNC:2367	CRP	C-reactive protein	1401	P02741	Wald ratio	1	0.0449438	0.0741573	0.544475	-0.100404	0.190292	1.04597	0.904471	1.2096	FENLAND	TRUE
SeqId_4337_49	Juvenile idiopathic arthritis || id:GCST90010715	ENSG00000132693	HGNC:2367	CRP	C-reactive protein	1401	P02741	Wald ratio	1	0.0982413	0.112123	0.380927	-0.121521	0.318003	1.10323	0.885573	1.37438	ARIC	TRUE
SeqId_4337_49	Juvenile idiopathic arthritis || id:GCST90010715	ENSG00000132693	HGNC:2367	CRP	C-reactive protein	1401	P02741	Wald ratio	1	0.125583	0.172725	0.467182	-0.212957	0.464124	1.13381	0.808191	1.59062	FENLAND	TRUE
SeqId_4337_49	multiple sclerosis || id:ieu-b-18	ENSG00000132693	HGNC:2367	CRP	C-reactive protein	1401	P02741	Wald ratio	1	-0.0819503	0.06318	0.194599	-0.205783	0.0418824	0.921318	0.81401	1.04277	ARIC	TRUE
SeqId_4337_49	multiple sclerosis || id:ieu-b-18	ENSG00000132693	HGNC:2367	CRP	C-reactive protein	1401	P02741	Wald ratio	1	-0.151315	0.0984758	0.1244	-0.344327	0.041698	0.859577	0.708697	1.04258	FENLAND	TRUE
SeqId_4337_49	Psoriasis || id:GCST90019016	ENSG00000132693	HGNC:2367	CRP	C-reactive protein	1401	P02741	Wald ratio	1	-0.0135086	0.0620664	0.827704	-0.135159	0.108142	0.986582	0.873577	1.11421	ARIC	TRUE
SeqId_4337_49	Psoriasis || id:GCST90019016	ENSG00000132693	HGNC:2367	CRP	C-reactive protein	1401	P02741	Wald ratio	1	-0.00393258	0.0960674	0.967347	-0.192225	0.18436	0.996075	0.825121	1.20245	FENLAND	TRUE
SeqId_4337_49	Rheumatoid arthritis || id:ebi-a-GCST002318	ENSG00000132693	HGNC:2367	CRP	C-reactive protein	1401	P02741	Wald ratio	1	-0.0363283	0.0545232	0.505225	-0.143194	0.0705371	0.964324	0.866586	1.07308	ARIC	TRUE
SeqId_4337_49	Rheumatoid arthritis || id:ebi-a-GCST002318	ENSG00000132693	HGNC:2367	CRP	C-reactive protein	1401	P02741	Wald ratio	1	-0.0559007	0.0838983	0.505225	-0.220341	0.10854	0.945633	0.802245	1.11465	FENLAND	TRUE
SeqId_4337_49	Sinusitis || id:J10_CHRONSINUSITIS	ENSG00000132693	HGNC:2367	CRP	C-reactive protein	1401	P02741	Wald ratio	1	-0.0335557	0.0433224	0.438601	-0.118468	0.0513562	0.967001	0.888281	1.0527	ARIC	TRUE
4337_49	Sinusitis || id:J10_CHRONSINUSITIS	ENSG00000132693	HGNC:2367	CRP	C-reactive protein	1401	P02741	Wald ratio	1	0.0285332	0.102054	0.779793	-0.171493	0.22856	1.02894	0.842406	1.25679	DECODE	TRUE
SeqId_4337_49	Sinusitis || id:J10_CHRONSINUSITIS	ENSG00000132693	HGNC:2367	CRP	C-reactive protein	1401	P02741	Wald ratio	1	-0.0701287	0.0668826	0.294393	-0.201219	0.0609612	0.932274	0.817734	1.06286	FENLAND	TRUE
SeqId_4337_49	Systemic lupus erythematosus || id:ebi-a-GCST003156	ENSG00000132693	HGNC:2367	CRP	C-reactive protein	1401	P02741	Wald ratio	1	-0.0363283	0.218189	0.867764	-0.463979	0.391322	0.964324	0.628777	1.47894	ARIC	TRUE
SeqId_4337_49	Systemic lupus erythematosus || id:ebi-a-GCST003156	ENSG00000132693	HGNC:2367	CRP	C-reactive protein	1401	P02741	Wald ratio	1	-0.0559007	0.194218	0.773481	-0.436568	0.324767	0.945633	0.646251	1.38371	FENLAND	TRUE
SeqId_4337_49	Type 1 diabetes || id:ebi-a-GCST010681	ENSG00000132693	HGNC:2367	CRP	C-reactive protein	1401	P02741	Wald ratio	1	-0.0105878	0.0916393	0.908019	-0.190201	0.169025	0.989468	0.826793	1.18415	ARIC	TRUE
4337_49	Type 1 diabetes || id:ebi-a-GCST010681	ENSG00000132693	HGNC:2367	CRP	C-reactive protein	1401	P02741	Wald ratio	1	-0.370858	0.215378	0.0850888	-0.792999	0.0512829	0.690142	0.452486	1.05262	DECODE	TRUE
SeqId_4337_49	Type 1 diabetes || id:ebi-a-GCST010681	ENSG00000132693	HGNC:2367	CRP	C-reactive protein	1401	P02741	Wald ratio	1	-0.0404494	0.142135	0.775962	-0.319034	0.238135	0.960358	0.726851	1.26888	FENLAND	TRUE
SeqId_4337_49	Ulcerative colitis || id:ebi-a-GCST004133	ENSG00000132693	HGNC:2367	CRP	C-reactive protein	1401	P02741	Wald ratio	1	0.00839723	0.0609712	0.890458	-0.111106	0.127901	1.00843	0.894844	1.13644	ARIC	TRUE
SeqId_4337_49	Ulcerative colitis || id:ebi-a-GCST004133	ENSG00000132693	HGNC:2367	CRP	C-reactive protein	1401	P02741	Wald ratio	1	0.0252809	0.094382	0.788809	-0.159708	0.21027	1.0256	0.852393	1.23401	FENLAND	TRUE
SeqId_2474_54	Ankylosing spondylitis || id:M13_ANKYLOSPON	ENSG00000132703	HGNC:584	APCS	amyloid P component, serum	325	P02743	Wald ratio	1	-0.113398	0.0814237	0.163712	-0.272989	0.0461922	0.892795	0.761101	1.04728	ARIC	TRUE
2474_54	Ankylosing spondylitis || id:M13_ANKYLOSPON	ENSG00000132703	HGNC:584	APCS	amyloid P component, serum	325	P02743	Inverse variance weighted	4	-0.11179	0.10123	0.269456	-0.310201	0.0866211	0.894232	0.733299	1.09048	DECODE	TRUE
2474_54	Ankylosing spondylitis || id:M13_ANKYLOSPON	ENSG00000132703	HGNC:584	APCS	amyloid P component, serum	325	P02743	MR Egger	4	-0.116833	0.231553	0.663968	-0.570676	0.337011	0.889734	0.565143	1.40075	DECODE	TRUE
2474_54	Ankylosing spondylitis || id:M13_ANKYLOSPON	ENSG00000132703	HGNC:584	APCS	amyloid P component, serum	325	P02743	Simple mode	4	-0.134297	0.141659	0.413056	-0.411949	0.143356	0.87433	0.662358	1.15414	DECODE	TRUE
2474_54	Ankylosing spondylitis || id:M13_ANKYLOSPON	ENSG00000132703	HGNC:584	APCS	amyloid P component, serum	325	P02743	Weighted median	4	-0.124864	0.109156	0.252663	-0.338809	0.0890815	0.882617	0.712618	1.09317	DECODE	TRUE
2474_54	Ankylosing spondylitis || id:M13_ANKYLOSPON	ENSG00000132703	HGNC:584	APCS	amyloid P component, serum	325	P02743	Weighted mode	4	-0.12811	0.113715	0.341895	-0.350991	0.094771	0.879757	0.70399	1.09941	DECODE	TRUE
SeqId_2474_54	Ankylosing spondylitis || id:M13_ANKYLOSPON	ENSG00000132703	HGNC:584	APCS	amyloid P component, serum	325	P02743	Wald ratio	1	-0.0644877	0.155684	0.678712	-0.369628	0.240653	0.937548	0.690991	1.27208	FENLAND	TRUE
APCS:P02743:OID30778:v1	Ankylosing spondylitis || id:M13_ANKYLOSPON	ENSG00000132703	HGNC:584	APCS	amyloid P component, serum	325	P02743	Wald ratio	1	-0.198813	0.142036	0.161593	-0.477204	0.079578	0.819703	0.620516	1.08283	UKBB	TRUE
SeqId_2474_54	Asthma || id:ebi-a-GCST90014325	ENSG00000132703	HGNC:584	APCS	amyloid P component, serum	325	P02743	Wald ratio	1	-0.000126528	0.0246592	0.995906	-0.0484586	0.0482055	0.999873	0.952697	1.04939	ARIC	TRUE
2474_54	Asthma || id:ebi-a-GCST90014325	ENSG00000132703	HGNC:584	APCS	amyloid P component, serum	325	P02743	Inverse variance weighted	4	-0.0168148	0.0353904	0.6347	-0.0861801	0.0525505	0.983326	0.917429	1.05396	DECODE	TRUE
2474_54	Asthma || id:ebi-a-GCST90014325	ENSG00000132703	HGNC:584	APCS	amyloid P component, serum	325	P02743	MR Egger	4	0.0845146	0.0519443	0.245259	-0.0172963	0.186325	1.08819	0.982852	1.20481	DECODE	TRUE
2474_54	Asthma || id:ebi-a-GCST90014325	ENSG00000132703	HGNC:584	APCS	amyloid P component, serum	325	P02743	Simple mode	4	-0.0812561	0.0583682	0.258133	-0.195658	0.0331456	0.921958	0.822294	1.0337	DECODE	TRUE
2474_54	Asthma || id:ebi-a-GCST90014325	ENSG00000132703	HGNC:584	APCS	amyloid P component, serum	325	P02743	Weighted median	4	-0.0159753	0.0328274	0.62651	-0.0803171	0.0483665	0.984152	0.922824	1.04956	DECODE	TRUE
2474_54	Asthma || id:ebi-a-GCST90014325	ENSG00000132703	HGNC:584	APCS	amyloid P component, serum	325	P02743	Weighted mode	4	-0.00788115	0.0422604	0.863959	-0.0907116	0.0749493	0.99215	0.913281	1.07783	DECODE	TRUE
SeqId_2474_54	Asthma || id:ebi-a-GCST90014325	ENSG00000132703	HGNC:584	APCS	amyloid P component, serum	325	P02743	Wald ratio	1	-0.0846835	0.0447494	0.0584383	-0.172392	0.00302525	0.918803	0.841649	1.00303	FENLAND	TRUE
APCS:P02743:OID30778:v1	Asthma || id:ebi-a-GCST90014325	ENSG00000132703	HGNC:584	APCS	amyloid P component, serum	325	P02743	Wald ratio	1	0.000483021	0.0411465	0.990634	-0.0801642	0.0811302	1.00048	0.922965	1.08451	UKBB	TRUE
SeqId_2474_54	Asthma || id:GCST006862	ENSG00000132703	HGNC:584	APCS	amyloid P component, serum	325	P02743	Wald ratio	1	-0.0288733	0.0482566	0.549621	-0.123456	0.0657097	0.97154	0.88386	1.06792	ARIC	TRUE
2474_54	Asthma || id:GCST006862	ENSG00000132703	HGNC:584	APCS	amyloid P component, serum	325	P02743	Inverse variance weighted	2	-0.0862094	0.0588115	0.142687	-0.20148	0.0290612	0.917402	0.81752	1.02949	DECODE	TRUE
SeqId_2474_54	Asthma || id:GCST006862	ENSG00000132703	HGNC:584	APCS	amyloid P component, serum	325	P02743	Wald ratio	1	-0.118437	0.0799724	0.138612	-0.275183	0.0383085	0.888307	0.759433	1.03905	FENLAND	TRUE
APCS:P02743:OID30778:v1	Asthma || id:GCST006862	ENSG00000132703	HGNC:584	APCS	amyloid P component, serum	325	P02743	Wald ratio	1	-0.0496297	0.0829473	0.549621	-0.212206	0.112947	0.951582	0.808798	1.11957	UKBB	TRUE
2474_54	Crohn's disease || id:ebi-a-GCST004132	ENSG00000132703	HGNC:584	APCS	amyloid P component, serum	325	P02743	Inverse variance weighted	3	-0.149111	0.115444	0.196487	-0.375382	0.0771601	0.861473	0.687027	1.08022	DECODE	TRUE
2474_54	Crohn's disease || id:ebi-a-GCST004132	ENSG00000132703	HGNC:584	APCS	amyloid P component, serum	325	P02743	MR Egger	3	-0.290404	0.385529	0.589008	-1.04604	0.465233	0.747962	0.351326	1.59239	DECODE	TRUE
2474_54	Crohn's disease || id:ebi-a-GCST004132	ENSG00000132703	HGNC:584	APCS	amyloid P component, serum	325	P02743	Simple mode	3	-0.140816	0.114212	0.342857	-0.364672	0.0830405	0.868649	0.694424	1.08659	DECODE	TRUE
2474_54	Crohn's disease || id:ebi-a-GCST004132	ENSG00000132703	HGNC:584	APCS	amyloid P component, serum	325	P02743	Weighted median	3	-0.13366	0.0806535	0.0974773	-0.29174	0.0244212	0.874888	0.746962	1.02472	DECODE	TRUE
2474_54	Crohn's disease || id:ebi-a-GCST004132	ENSG00000132703	HGNC:584	APCS	amyloid P component, serum	325	P02743	Weighted mode	3	-0.132109	0.0908161	0.282989	-0.310108	0.0458906	0.876246	0.733367	1.04696	DECODE	TRUE
SeqId_2474_54	Crohn's disease || id:ebi-a-GCST004132	ENSG00000132703	HGNC:584	APCS	amyloid P component, serum	325	P02743	Wald ratio	1	0.0135802	0.112757	0.904136	-0.207424	0.234584	1.01367	0.812675	1.26438	FENLAND	TRUE
APCS:P02743:OID30778:v1	Crohn's disease || id:ebi-a-GCST004132	ENSG00000132703	HGNC:584	APCS	amyloid P component, serum	325	P02743	Wald ratio	1	-0.222243	0.0998131	0.0259746	-0.417877	-0.0266093	0.800721	0.658443	0.973742	UKBB	TRUE
SeqId_2474_54	Eczema || id:GCST90244787	ENSG00000132703	HGNC:584	APCS	amyloid P component, serum	325	P02743	Wald ratio	1	-0.0103174	0.0232065	0.656616	-0.0558021	0.0351674	0.989736	0.945726	1.03579	ARIC	TRUE
2474_54	Eczema || id:GCST90244787	ENSG00000132703	HGNC:584	APCS	amyloid P component, serum	325	P02743	Inverse variance weighted	3	-0.0241841	0.0283638	0.39386	-0.0797771	0.031409	0.976106	0.923322	1.03191	DECODE	TRUE
2474_54	Eczema || id:GCST90244787	ENSG00000132703	HGNC:584	APCS	amyloid P component, serum	325	P02743	MR Egger	3	-0.0036533	0.0732762	0.968287	-0.147275	0.139968	0.996353	0.863057	1.15024	DECODE	TRUE
2474_54	Eczema || id:GCST90244787	ENSG00000132703	HGNC:584	APCS	amyloid P component, serum	325	P02743	Simple mode	3	-0.0225677	0.0330677	0.565382	-0.0873805	0.042245	0.977685	0.916328	1.04315	DECODE	TRUE
2474_54	Eczema || id:GCST90244787	ENSG00000132703	HGNC:584	APCS	amyloid P component, serum	325	P02743	Weighted median	3	-0.0221555	0.0292811	0.449261	-0.0795466	0.0352355	0.978088	0.923535	1.03586	DECODE	TRUE
2474_54	Eczema || id:GCST90244787	ENSG00000132703	HGNC:584	APCS	amyloid P component, serum	325	P02743	Weighted mode	3	-0.0218764	0.0305592	0.54837	-0.0817725	0.0380197	0.978361	0.921482	1.03875	DECODE	TRUE
SeqId_2474_54	Eczema || id:GCST90244787	ENSG00000132703	HGNC:584	APCS	amyloid P component, serum	325	P02743	Wald ratio	1	-0.0261819	0.041656	0.529659	-0.107828	0.0554638	0.974158	0.897782	1.05703	FENLAND	TRUE
APCS:P02743:OID30778:v1	Eczema || id:GCST90244787	ENSG00000132703	HGNC:584	APCS	amyloid P component, serum	325	P02743	Wald ratio	1	-0.0147417	0.0383207	0.700465	-0.0898504	0.0603669	0.985366	0.914068	1.06223	UKBB	TRUE
SeqId_2474_54	Eczema || id:L12_ATOPIC	ENSG00000132703	HGNC:584	APCS	amyloid P component, serum	325	P02743	Wald ratio	1	-0.0343329	0.0378639	0.364542	-0.108546	0.0398803	0.96625	0.897138	1.04069	ARIC	TRUE
2474_54	Eczema || id:L12_ATOPIC	ENSG00000132703	HGNC:584	APCS	amyloid P component, serum	325	P02743	Inverse variance weighted	4	-0.111314	0.0547311	0.041968	-0.218587	-0.00404121	0.894658	0.803654	0.995967	DECODE	TRUE
2474_54	Eczema || id:L12_ATOPIC	ENSG00000132703	HGNC:584	APCS	amyloid P component, serum	325	P02743	MR Egger	4	-0.165602	0.140816	0.360616	-0.441601	0.110397	0.847384	0.643006	1.11672	DECODE	TRUE
2474_54	Eczema || id:L12_ATOPIC	ENSG00000132703	HGNC:584	APCS	amyloid P component, serum	325	P02743	Simple mode	4	-0.0607681	0.0725434	0.463696	-0.202953	0.081417	0.941041	0.816317	1.08482	DECODE	TRUE
2474_54	Eczema || id:L12_ATOPIC	ENSG00000132703	HGNC:584	APCS	amyloid P component, serum	325	P02743	Weighted median	4	-0.088479	0.0527372	0.0933994	-0.191844	0.014886	0.915322	0.825436	1.015	DECODE	TRUE
2474_54	Eczema || id:L12_ATOPIC	ENSG00000132703	HGNC:584	APCS	amyloid P component, serum	325	P02743	Weighted mode	4	-0.0838431	0.0506344	0.196328	-0.183087	0.0154004	0.919576	0.832696	1.01552	DECODE	TRUE
SeqId_2474_54	Eczema || id:L12_ATOPIC	ENSG00000132703	HGNC:584	APCS	amyloid P component, serum	325	P02743	Wald ratio	1	-0.110428	0.073628	0.133665	-0.254738	0.0338833	0.895451	0.775119	1.03446	FENLAND	TRUE
APCS:P02743:OID30778:v1	Eczema || id:L12_ATOPIC	ENSG00000132703	HGNC:584	APCS	amyloid P component, serum	325	P02743	Wald ratio	1	-0.0305985	0.0660796	0.643325	-0.160115	0.0989176	0.969865	0.852046	1.10398	UKBB	TRUE
SeqId_2474_54	Eosinophilic esophagitis || id:GCST90027899	ENSG00000132703	HGNC:584	APCS	amyloid P component, serum	325	P02743	Wald ratio	1	-0.0419667	0.132218	0.750937	-0.301115	0.217181	0.958902	0.739993	1.24257	ARIC	TRUE
2474_54	Eosinophilic esophagitis || id:GCST90027899	ENSG00000132703	HGNC:584	APCS	amyloid P component, serum	325	P02743	Inverse variance weighted	4	-0.0335179	0.161847	0.835935	-0.350739	0.283703	0.967038	0.704168	1.32804	DECODE	TRUE
2474_54	Eosinophilic esophagitis || id:GCST90027899	ENSG00000132703	HGNC:584	APCS	amyloid P component, serum	325	P02743	MR Egger	4	0.1071	0.350062	0.788555	-0.579021	0.79322	1.11305	0.560447	2.2105	DECODE	TRUE
2474_54	Eosinophilic esophagitis || id:GCST90027899	ENSG00000132703	HGNC:584	APCS	amyloid P component, serum	325	P02743	Simple mode	4	-0.00637334	0.209367	0.977627	-0.416734	0.403987	0.993647	0.659197	1.49778	DECODE	TRUE
2474_54	Eosinophilic esophagitis || id:GCST90027899	ENSG00000132703	HGNC:584	APCS	amyloid P component, serum	325	P02743	Weighted median	4	-0.0196523	0.179685	0.912909	-0.371835	0.33253	0.98054	0.689468	1.39449	DECODE	TRUE
2474_54	Eosinophilic esophagitis || id:GCST90027899	ENSG00000132703	HGNC:584	APCS	amyloid P component, serum	325	P02743	Weighted mode	4	-0.0185169	0.178561	0.923951	-0.368497	0.331463	0.981653	0.691773	1.39301	DECODE	TRUE
SeqId_2474_54	Eosinophilic esophagitis || id:GCST90027899	ENSG00000132703	HGNC:584	APCS	amyloid P component, serum	325	P02743	Wald ratio	1	-0.037483	0.262478	0.886445	-0.55194	0.476974	0.963211	0.575831	1.61119	FENLAND	TRUE
APCS:P02743:OID30778:v1	Eosinophilic esophagitis || id:GCST90027899	ENSG00000132703	HGNC:584	APCS	amyloid P component, serum	325	P02743	Wald ratio	1	-0.0730114	0.2286	0.749435	-0.521067	0.375045	0.92959	0.593886	1.45506	UKBB	TRUE
2474_54	Inflammatory bowel disease || id:ebi-a-GCST004131	ENSG00000132703	HGNC:584	APCS	amyloid P component, serum	325	P02743	Inverse variance weighted	3	-0.181651	0.0573855	0.00154844	-0.294126	-0.0691753	0.833892	0.745182	0.933163	DECODE	TRUE
2474_54	Inflammatory bowel disease || id:ebi-a-GCST004131	ENSG00000132703	HGNC:584	APCS	amyloid P component, serum	325	P02743	MR Egger	3	-0.193547	0.156165	0.432206	-0.49963	0.112536	0.824031	0.606755	1.11911	DECODE	TRUE
2474_54	Inflammatory bowel disease || id:ebi-a-GCST004131	ENSG00000132703	HGNC:584	APCS	amyloid P component, serum	325	P02743	Simple mode	3	-0.16626	0.0757343	0.159335	-0.314699	-0.0178205	0.846826	0.730009	0.982337	DECODE	TRUE
2474_54	Inflammatory bowel disease || id:ebi-a-GCST004131	ENSG00000132703	HGNC:584	APCS	amyloid P component, serum	325	P02743	Weighted median	3	-0.1724	0.0588443	0.00339217	-0.287735	-0.0570652	0.841642	0.74996	0.944532	DECODE	TRUE
2474_54	Inflammatory bowel disease || id:ebi-a-GCST004131	ENSG00000132703	HGNC:584	APCS	amyloid P component, serum	325	P02743	Weighted mode	3	-0.170204	0.0681374	0.129784	-0.303754	-0.0366552	0.843492	0.738043	0.964009	DECODE	TRUE
SeqId_2474_54	Inflammatory bowel disease || id:ebi-a-GCST004131	ENSG00000132703	HGNC:584	APCS	amyloid P component, serum	325	P02743	Wald ratio	1	-0.130453	0.0864198	0.131165	-0.299835	0.03893	0.877698	0.74094	1.0397	FENLAND	TRUE
APCS:P02743:OID30778:v1	Inflammatory bowel disease || id:ebi-a-GCST004131	ENSG00000132703	HGNC:584	APCS	amyloid P component, serum	325	P02743	Wald ratio	1	-0.191215	0.0773832	0.013473	-0.342886	-0.0395439	0.825955	0.709719	0.961228	UKBB	TRUE
SeqId_2474_54	Juvenile idiopathic arthritis || id:GCST90010715	ENSG00000132703	HGNC:584	APCS	amyloid P component, serum	325	P02743	Wald ratio	1	-0.0530126	0.116186	0.648194	-0.280738	0.174713	0.948368	0.755226	1.1909	ARIC	TRUE
2474_54	Juvenile idiopathic arthritis || id:GCST90010715	ENSG00000132703	HGNC:584	APCS	amyloid P component, serum	325	P02743	Inverse variance weighted	3	-0.274757	0.150341	0.0676167	-0.569426	0.0199123	0.759757	0.56585	1.02011	DECODE	TRUE
2474_54	Juvenile idiopathic arthritis || id:GCST90010715	ENSG00000132703	HGNC:584	APCS	amyloid P component, serum	325	P02743	MR Egger	3	0.142183	0.358984	0.759922	-0.561427	0.845792	1.15279	0.570395	2.32982	DECODE	TRUE
2474_54	Juvenile idiopathic arthritis || id:GCST90010715	ENSG00000132703	HGNC:584	APCS	amyloid P component, serum	325	P02743	Simple mode	3	-0.0482984	0.246366	0.862689	-0.531175	0.434578	0.952849	0.587914	1.54431	DECODE	TRUE
2474_54	Juvenile idiopathic arthritis || id:GCST90010715	ENSG00000132703	HGNC:584	APCS	amyloid P component, serum	325	P02743	Weighted median	3	-0.266908	0.160889	0.0971246	-0.582251	0.0484347	0.765743	0.558639	1.04963	DECODE	TRUE
2474_54	Juvenile idiopathic arthritis || id:GCST90010715	ENSG00000132703	HGNC:584	APCS	amyloid P component, serum	325	P02743	Weighted mode	3	-0.0893957	0.195618	0.692514	-0.472807	0.294015	0.914484	0.623251	1.3418	DECODE	TRUE
SeqId_2474_54	Juvenile idiopathic arthritis || id:GCST90010715	ENSG00000132703	HGNC:584	APCS	amyloid P component, serum	325	P02743	Wald ratio	1	-0.492346	0.199379	0.0135343	-0.883129	-0.101562	0.611191	0.413487	0.903425	FENLAND	TRUE
APCS:P02743:OID30778:v1	Juvenile idiopathic arthritis || id:GCST90010715	ENSG00000132703	HGNC:584	APCS	amyloid P component, serum	325	P02743	Wald ratio	1	-0.0869671	0.191664	0.65001	-0.462628	0.288693	0.916707	0.629627	1.33468	UKBB	TRUE
SeqId_2474_54	multiple sclerosis || id:ieu-b-18	ENSG00000132703	HGNC:584	APCS	amyloid P component, serum	325	P02743	Wald ratio	1	0.0200403	0.0597688	0.737401	-0.0971065	0.137187	1.02024	0.907459	1.14704	ARIC	TRUE
2474_54	multiple sclerosis || id:ieu-b-18	ENSG00000132703	HGNC:584	APCS	amyloid P component, serum	325	P02743	Inverse variance weighted	3	-0.0172744	0.135909	0.898859	-0.283656	0.249107	0.982874	0.753026	1.28288	DECODE	TRUE
2474_54	multiple sclerosis || id:ieu-b-18	ENSG00000132703	HGNC:584	APCS	amyloid P component, serum	325	P02743	MR Egger	3	0.174589	0.445765	0.762352	-0.699111	1.04829	1.19076	0.497027	2.85277	DECODE	TRUE
2474_54	multiple sclerosis || id:ieu-b-18	ENSG00000132703	HGNC:584	APCS	amyloid P component, serum	325	P02743	Simple mode	3	-0.0549208	0.113246	0.675619	-0.276883	0.167042	0.94656	0.758143	1.1818	DECODE	TRUE
2474_54	multiple sclerosis || id:ieu-b-18	ENSG00000132703	HGNC:584	APCS	amyloid P component, serum	325	P02743	Weighted median	3	-0.033259	0.0833909	0.690017	-0.196705	0.130187	0.967288	0.821433	1.13904	DECODE	TRUE
2474_54	multiple sclerosis || id:ieu-b-18	ENSG00000132703	HGNC:584	APCS	amyloid P component, serum	325	P02743	Weighted mode	3	-0.0335448	0.0897776	0.744559	-0.209509	0.142419	0.967012	0.810982	1.15306	DECODE	TRUE
SeqId_2474_54	multiple sclerosis || id:ieu-b-18	ENSG00000132703	HGNC:584	APCS	amyloid P component, serum	325	P02743	Wald ratio	1	-0.19058	0.115159	0.0979399	-0.416292	0.0351323	0.82648	0.659488	1.03576	FENLAND	TRUE
APCS:P02743:OID30778:v1	multiple sclerosis || id:ieu-b-18	ENSG00000132703	HGNC:584	APCS	amyloid P component, serum	325	P02743	Wald ratio	1	0.0863839	0.102705	0.400301	-0.114919	0.287687	1.09022	0.891439	1.33334	UKBB	TRUE
SeqId_2474_54	Psoriasis || id:GCST90019016	ENSG00000132703	HGNC:584	APCS	amyloid P component, serum	325	P02743	Wald ratio	1	0.122553	0.0740539	0.0979409	-0.0225924	0.267699	1.13038	0.977661	1.30695	ARIC	TRUE
2474_54	Psoriasis || id:GCST90019016	ENSG00000132703	HGNC:584	APCS	amyloid P component, serum	325	P02743	Inverse variance weighted	3	0.0336949	0.135435	0.803523	-0.231758	0.299147	1.03427	0.793138	1.34871	DECODE	TRUE
2474_54	Psoriasis || id:GCST90019016	ENSG00000132703	HGNC:584	APCS	amyloid P component, serum	325	P02743	MR Egger	3	0.438373	0.23877	0.31751	-0.0296162	0.906362	1.55018	0.970818	2.4753	DECODE	TRUE
2474_54	Psoriasis || id:GCST90019016	ENSG00000132703	HGNC:584	APCS	amyloid P component, serum	325	P02743	Simple mode	3	0.188656	0.211792	0.467045	-0.226456	0.603768	1.20763	0.797355	1.829	DECODE	TRUE
2474_54	Psoriasis || id:GCST90019016	ENSG00000132703	HGNC:584	APCS	amyloid P component, serum	325	P02743	Weighted median	3	0.18182	0.11502	0.113932	-0.0436198	0.40726	1.1994	0.957318	1.5027	DECODE	TRUE
2474_54	Psoriasis || id:GCST90019016	ENSG00000132703	HGNC:584	APCS	amyloid P component, serum	325	P02743	Weighted mode	3	0.199053	0.145872	0.305635	-0.0868554	0.484962	1.22025	0.91681	1.62411	DECODE	TRUE
SeqId_2474_54	Psoriasis || id:GCST90019016	ENSG00000132703	HGNC:584	APCS	amyloid P component, serum	325	P02743	Wald ratio	1	-0.180658	0.135391	0.18209	-0.446025	0.0847078	0.83472	0.640168	1.0884	FENLAND	TRUE
APCS:P02743:OID30778:v1	Psoriasis || id:GCST90019016	ENSG00000132703	HGNC:584	APCS	amyloid P component, serum	325	P02743	Wald ratio	1	0.20729	0.126168	0.100391	-0.04	0.454579	1.23034	0.960789	1.57551	UKBB	TRUE
2474_54	Rheumatoid arthritis || id:ebi-a-GCST002318	ENSG00000132703	HGNC:584	APCS	amyloid P component, serum	325	P02743	Inverse variance weighted	3	-0.0273922	0.0778849	0.725063	-0.180047	0.125262	0.97298	0.835231	1.13345	DECODE	TRUE
2474_54	Rheumatoid arthritis || id:ebi-a-GCST002318	ENSG00000132703	HGNC:584	APCS	amyloid P component, serum	325	P02743	MR Egger	3	0.115074	0.194873	0.660421	-0.266878	0.497026	1.12196	0.765767	1.64383	DECODE	TRUE
2474_54	Rheumatoid arthritis || id:ebi-a-GCST002318	ENSG00000132703	HGNC:584	APCS	amyloid P component, serum	325	P02743	Simple mode	3	-0.0484099	0.105649	0.691769	-0.255482	0.158662	0.952743	0.774543	1.17194	DECODE	TRUE
2474_54	Rheumatoid arthritis || id:ebi-a-GCST002318	ENSG00000132703	HGNC:584	APCS	amyloid P component, serum	325	P02743	Weighted median	3	-0.0227515	0.0830981	0.784245	-0.185624	0.140121	0.977505	0.830586	1.15041	DECODE	TRUE
2474_54	Rheumatoid arthritis || id:ebi-a-GCST002318	ENSG00000132703	HGNC:584	APCS	amyloid P component, serum	325	P02743	Weighted mode	3	-0.017008	0.0883355	0.865099	-0.190146	0.15613	0.983136	0.826839	1.16898	DECODE	TRUE
SeqId_2474_54	Rheumatoid arthritis || id:ebi-a-GCST002318	ENSG00000132703	HGNC:584	APCS	amyloid P component, serum	325	P02743	Wald ratio	1	-0.0831387	0.124766	0.505182	-0.32768	0.161402	0.920224	0.720594	1.17516	FENLAND	TRUE
APCS:P02743:OID30778:v1	Rheumatoid arthritis || id:ebi-a-GCST002318	ENSG00000132703	HGNC:584	APCS	amyloid P component, serum	325	P02743	Wald ratio	1	0.0185987	0.0994288	0.851617	-0.176282	0.213479	1.01877	0.838382	1.23798	UKBB	TRUE
SeqId_2474_54	Sinusitis || id:J10_CHRONSINUSITIS	ENSG00000132703	HGNC:584	APCS	amyloid P component, serum	325	P02743	Wald ratio	1	0.0014438	0.0341988	0.966325	-0.0655858	0.0684734	1.00144	0.936519	1.07087	ARIC	TRUE
2474_54	Sinusitis || id:J10_CHRONSINUSITIS	ENSG00000132703	HGNC:584	APCS	amyloid P component, serum	325	P02743	Inverse variance weighted	4	0.0186038	0.0429005	0.664542	-0.0654811	0.102689	1.01878	0.936617	1.10815	DECODE	TRUE
2474_54	Sinusitis || id:J10_CHRONSINUSITIS	ENSG00000132703	HGNC:584	APCS	amyloid P component, serum	325	P02743	MR Egger	4	0.0531602	0.0983977	0.643134	-0.139699	0.24602	1.0546	0.86962	1.27892	DECODE	TRUE
2474_54	Sinusitis || id:J10_CHRONSINUSITIS	ENSG00000132703	HGNC:584	APCS	amyloid P component, serum	325	P02743	Simple mode	4	0.000409798	0.0603402	0.995008	-0.117857	0.118677	1.00041	0.888823	1.12601	DECODE	TRUE
2474_54	Sinusitis || id:J10_CHRONSINUSITIS	ENSG00000132703	HGNC:584	APCS	amyloid P component, serum	325	P02743	Weighted median	4	0.00646792	0.0459886	0.888153	-0.0836697	0.0966055	1.00649	0.919735	1.10143	DECODE	TRUE
2474_54	Sinusitis || id:J10_CHRONSINUSITIS	ENSG00000132703	HGNC:584	APCS	amyloid P component, serum	325	P02743	Weighted mode	4	0.0056633	0.0485131	0.914444	-0.0894223	0.100749	1.00568	0.914459	1.106	DECODE	TRUE
SeqId_2474_54	Sinusitis || id:J10_CHRONSINUSITIS	ENSG00000132703	HGNC:584	APCS	amyloid P component, serum	325	P02743	Wald ratio	1	0.0119813	0.0664761	0.856968	-0.118312	0.142275	1.01205	0.888419	1.15289	FENLAND	TRUE
APCS:P02743:OID30778:v1	Sinusitis || id:J10_CHRONSINUSITIS	ENSG00000132703	HGNC:584	APCS	amyloid P component, serum	325	P02743	Wald ratio	1	-0.0033634	0.0596856	0.955061	-0.120347	0.11362	0.996642	0.886613	1.12033	UKBB	TRUE
2474_54	Systemic lupus erythematosus || id:ebi-a-GCST003156	ENSG00000132703	HGNC:584	APCS	amyloid P component, serum	325	P02743	Inverse variance weighted	3	-0.0656009	0.18108	0.717146	-0.420519	0.289317	0.936505	0.656706	1.33551	DECODE	TRUE
2474_54	Systemic lupus erythematosus || id:ebi-a-GCST003156	ENSG00000132703	HGNC:584	APCS	amyloid P component, serum	325	P02743	MR Egger	3	0.50011	0.358394	0.39585	-0.202342	1.20256	1.6489	0.816816	3.32863	DECODE	TRUE
2474_54	Systemic lupus erythematosus || id:ebi-a-GCST003156	ENSG00000132703	HGNC:584	APCS	amyloid P component, serum	325	P02743	Simple mode	3	-0.168491	0.255953	0.577997	-0.670159	0.333177	0.844939	0.511627	1.39539	DECODE	TRUE
2474_54	Systemic lupus erythematosus || id:ebi-a-GCST003156	ENSG00000132703	HGNC:584	APCS	amyloid P component, serum	325	P02743	Weighted median	3	-0.0471635	0.14542	0.745692	-0.332188	0.237861	0.953931	0.717353	1.26853	DECODE	TRUE
2474_54	Systemic lupus erythematosus || id:ebi-a-GCST003156	ENSG00000132703	HGNC:584	APCS	amyloid P component, serum	325	P02743	Weighted mode	3	-0.0194712	0.172837	0.920591	-0.358231	0.319289	0.980717	0.698912	1.37615	DECODE	TRUE
SeqId_2474_54	Systemic lupus erythematosus || id:ebi-a-GCST003156	ENSG00000132703	HGNC:584	APCS	amyloid P component, serum	325	P02743	Wald ratio	1	-0.254631	0.217713	0.242173	-0.681349	0.172087	0.775202	0.505934	1.18778	FENLAND	TRUE
APCS:P02743:OID30778:v1	Systemic lupus erythematosus || id:ebi-a-GCST003156	ENSG00000132703	HGNC:584	APCS	amyloid P component, serum	325	P02743	Wald ratio	1	0.135646	0.177659	0.445153	-0.212565	0.483858	1.14528	0.808508	1.62232	UKBB	TRUE
SeqId_2474_54	Type 1 diabetes || id:ebi-a-GCST010681	ENSG00000132703	HGNC:584	APCS	amyloid P component, serum	325	P02743	Wald ratio	1	-0.0391475	0.0838408	0.640553	-0.203475	0.125181	0.961609	0.81589	1.13335	ARIC	TRUE
2474_54	Type 1 diabetes || id:ebi-a-GCST010681	ENSG00000132703	HGNC:584	APCS	amyloid P component, serum	325	P02743	Inverse variance weighted	4	0.0417329	0.0998643	0.676023	-0.154001	0.237467	1.04262	0.857271	1.26803	DECODE	TRUE
2474_54	Type 1 diabetes || id:ebi-a-GCST010681	ENSG00000132703	HGNC:584	APCS	amyloid P component, serum	325	P02743	MR Egger	4	0.00409149	0.219105	0.986797	-0.425355	0.433538	1.0041	0.653538	1.54271	DECODE	TRUE
2474_54	Type 1 diabetes || id:ebi-a-GCST010681	ENSG00000132703	HGNC:584	APCS	amyloid P component, serum	325	P02743	Simple mode	4	0.150971	0.157078	0.407394	-0.156903	0.458845	1.16296	0.854787	1.58225	DECODE	TRUE
2474_54	Type 1 diabetes || id:ebi-a-GCST010681	ENSG00000132703	HGNC:584	APCS	amyloid P component, serum	325	P02743	Weighted median	4	0.069663	0.114375	0.542475	-0.154513	0.293839	1.07215	0.856833	1.34157	DECODE	TRUE
2474_54	Type 1 diabetes || id:ebi-a-GCST010681	ENSG00000132703	HGNC:584	APCS	amyloid P component, serum	325	P02743	Weighted mode	4	0.0934846	0.133584	0.534424	-0.168339	0.355308	1.09799	0.845067	1.42662	DECODE	TRUE
SeqId_2474_54	Type 1 diabetes || id:ebi-a-GCST010681	ENSG00000132703	HGNC:584	APCS	amyloid P component, serum	325	P02743	Wald ratio	1	0.16214	0.159259	0.308636	-0.150008	0.474288	1.17602	0.860701	1.60687	FENLAND	TRUE
APCS:P02743:OID30778:v1	Type 1 diabetes || id:ebi-a-GCST010681	ENSG00000132703	HGNC:584	APCS	amyloid P component, serum	325	P02743	Wald ratio	1	-0.0781308	0.14486	0.589642	-0.362056	0.205794	0.924843	0.696243	1.2285	UKBB	TRUE
2474_54	Ulcerative colitis || id:ebi-a-GCST004133	ENSG00000132703	HGNC:584	APCS	amyloid P component, serum	325	P02743	Inverse variance weighted	3	-0.200002	0.0733042	0.00636443	-0.343679	-0.0563262	0.818729	0.709157	0.945231	DECODE	TRUE
2474_54	Ulcerative colitis || id:ebi-a-GCST004133	ENSG00000132703	HGNC:584	APCS	amyloid P component, serum	325	P02743	MR Egger	3	-0.291515	0.186958	0.363037	-0.657952	0.0749223	0.747131	0.517911	1.0778	DECODE	TRUE
2474_54	Ulcerative colitis || id:ebi-a-GCST004133	ENSG00000132703	HGNC:584	APCS	amyloid P component, serum	325	P02743	Simple mode	3	-0.206022	0.0860008	0.13886	-0.374584	-0.0374606	0.813815	0.687575	0.963232	DECODE	TRUE
2474_54	Ulcerative colitis || id:ebi-a-GCST004133	ENSG00000132703	HGNC:584	APCS	amyloid P component, serum	325	P02743	Weighted median	3	-0.207149	0.0786152	0.00841429	-0.361235	-0.0530635	0.812898	0.696815	0.94832	DECODE	TRUE
2474_54	Ulcerative colitis || id:ebi-a-GCST004133	ENSG00000132703	HGNC:584	APCS	amyloid P component, serum	325	P02743	Weighted mode	3	-0.210414	0.079803	0.118759	-0.366828	-0.0539998	0.810249	0.692929	0.947432	DECODE	TRUE
SeqId_2474_54	Ulcerative colitis || id:ebi-a-GCST004133	ENSG00000132703	HGNC:584	APCS	amyloid P component, serum	325	P02743	Wald ratio	1	-0.172428	0.110288	0.117951	-0.388593	0.0437366	0.841619	0.67801	1.04471	FENLAND	TRUE
APCS:P02743:OID30778:v1	Ulcerative colitis || id:ebi-a-GCST004133	ENSG00000132703	HGNC:584	APCS	amyloid P component, serum	325	P02743	Wald ratio	1	-0.228224	0.0988785	0.020992	-0.422026	-0.0344224	0.795946	0.655717	0.966163	UKBB	TRUE
CASP9:P55211:OID30530:v1	Ankylosing spondylitis || id:M13_ANKYLOSPON	ENSG00000132906	HGNC:1511	CASP9	caspase 9	842	P55211	Wald ratio	1	0.0300837	0.341475	0.929798	-0.639208	0.699375	1.03054	0.52771	2.0125	UKBB	TRUE
CASP9:P55211:OID30530:v1	Asthma || id:ebi-a-GCST90014325	ENSG00000132906	HGNC:1511	CASP9	caspase 9	842	P55211	Wald ratio	1	-0.00954563	0.0804975	0.905606	-0.167321	0.14823	0.9905	0.845928	1.15978	UKBB	TRUE
CASP9:P55211:OID30530:v1	Asthma || id:GCST006862	ENSG00000132906	HGNC:1511	CASP9	caspase 9	842	P55211	Wald ratio	1	-0.00339395	0.156083	0.982652	-0.309316	0.302528	0.996612	0.733949	1.35328	UKBB	TRUE
CASP9:P55211:OID30530:v1	Crohn's disease || id:ebi-a-GCST004132	ENSG00000132906	HGNC:1511	CASP9	caspase 9	842	P55211	Wald ratio	1	0.409877	0.197531	0.0379865	0.022716	0.797037	1.50663	1.02298	2.21896	UKBB	TRUE
CASP9:P55211:OID30530:v1	Eczema || id:GCST90244787	ENSG00000132906	HGNC:1511	CASP9	caspase 9	842	P55211	Wald ratio	1	0.0438927	0.0804093	0.585158	-0.113709	0.201495	1.04487	0.892517	1.22323	UKBB	TRUE
CASP9:P55211:OID30530:v1	Eczema || id:L12_ATOPIC	ENSG00000132906	HGNC:1511	CASP9	caspase 9	842	P55211	Wald ratio	1	0.10104	0.160928	0.530098	-0.21438	0.41646	1.10632	0.807042	1.51658	UKBB	TRUE
CASP9:P55211:OID30530:v1	Eosinophilic esophagitis || id:GCST90027899	ENSG00000132906	HGNC:1511	CASP9	caspase 9	842	P55211	Wald ratio	1	-0.570348	0.438259	0.193123	-1.42934	0.28864	0.565329	0.239468	1.33461	UKBB	TRUE
CASP9:P55211:OID30530:v1	Inflammatory bowel disease || id:ebi-a-GCST004131	ENSG00000132906	HGNC:1511	CASP9	caspase 9	842	P55211	Wald ratio	1	0.0283951	0.153086	0.85285	-0.271654	0.328444	1.0288	0.762118	1.38881	UKBB	TRUE
CASP9:P55211:OID30530:v1	Juvenile idiopathic arthritis || id:GCST90010715	ENSG00000132906	HGNC:1511	CASP9	caspase 9	842	P55211	Wald ratio	1	0.37612	0.356641	0.2916	-0.322896	1.07514	1.45662	0.724049	2.93039	UKBB	TRUE
CASP9:P55211:OID30530:v1	multiple sclerosis || id:ieu-b-18	ENSG00000132906	HGNC:1511	CASP9	caspase 9	842	P55211	Wald ratio	1	-0.0701706	0.200305	0.726099	-0.462768	0.322427	0.932235	0.629538	1.38047	UKBB	TRUE
CASP9:P55211:OID30530:v1	Psoriasis || id:GCST90019016	ENSG00000132906	HGNC:1511	CASP9	caspase 9	842	P55211	Wald ratio	1	0.0037037	0.244444	0.987911	-0.475407	0.482815	1.00371	0.621632	1.62063	UKBB	TRUE
CASP9:P55211:OID30530:v1	Rheumatoid arthritis || id:ebi-a-GCST002318	ENSG00000132906	HGNC:1511	CASP9	caspase 9	842	P55211	Wald ratio	1	0.122844	0.189928	0.517769	-0.249416	0.495103	1.13071	0.779256	1.64067	UKBB	TRUE
CASP9:P55211:OID30530:v1	Sinusitis || id:J10_CHRONSINUSITIS	ENSG00000132906	HGNC:1511	CASP9	caspase 9	842	P55211	Wald ratio	1	0.125979	0.145658	0.387096	-0.159511	0.411469	1.13426	0.852561	1.50903	UKBB	TRUE
CASP9:P55211:OID30530:v1	Systemic lupus erythematosus || id:ebi-a-GCST003156	ENSG00000132906	HGNC:1511	CASP9	caspase 9	842	P55211	Wald ratio	1	0.364923	0.3338	0.274289	-0.289325	1.01917	1.4404	0.748769	2.7709	UKBB	TRUE
CASP9:P55211:OID30530:v1	Type 1 diabetes || id:ebi-a-GCST010681	ENSG00000132906	HGNC:1511	CASP9	caspase 9	842	P55211	Wald ratio	1	-0.101235	0.287654	0.72489	-0.665037	0.462568	0.903721	0.514254	1.58815	UKBB	TRUE
CASP9:P55211:OID30530:v1	Ulcerative colitis || id:ebi-a-GCST004133	ENSG00000132906	HGNC:1511	CASP9	caspase 9	842	P55211	Wald ratio	1	-0.324691	0.195062	0.0960012	-0.707012	0.0576296	0.72275	0.493115	1.05932	UKBB	TRUE
SeqId_3600_2	Ankylosing spondylitis || id:M13_ANKYLOSPON	ENSG00000133063	HGNC:1936	CHIT1	chitinase 1	1118	Q13231	Wald ratio	1	0.0383334	0.0353645	0.278386	-0.030981	0.107648	1.03908	0.969494	1.11366	ARIC	FALSE
3600_2	Ankylosing spondylitis || id:M13_ANKYLOSPON	ENSG00000133063	HGNC:1936	CHIT1	chitinase 1	1118	Q13231	Inverse variance weighted	5	-0.0149076	0.043409	0.731281	-0.0999893	0.0701741	0.985203	0.904847	1.07269	DECODE	FALSE
3600_2	Ankylosing spondylitis || id:M13_ANKYLOSPON	ENSG00000133063	HGNC:1936	CHIT1	chitinase 1	1118	Q13231	MR Egger	5	0.0151661	0.06419	0.828437	-0.110646	0.140979	1.01528	0.895255	1.1514	DECODE	FALSE
3600_2	Ankylosing spondylitis || id:M13_ANKYLOSPON	ENSG00000133063	HGNC:1936	CHIT1	chitinase 1	1118	Q13231	Simple mode	5	-0.0689607	0.0972496	0.5174	-0.25957	0.121648	0.933363	0.771383	1.12936	DECODE	FALSE
3600_2	Ankylosing spondylitis || id:M13_ANKYLOSPON	ENSG00000133063	HGNC:1936	CHIT1	chitinase 1	1118	Q13231	Weighted median	5	-0.0100174	0.0460644	0.827846	-0.100304	0.0802689	0.990033	0.904563	1.08358	DECODE	FALSE
3600_2	Ankylosing spondylitis || id:M13_ANKYLOSPON	ENSG00000133063	HGNC:1936	CHIT1	chitinase 1	1118	Q13231	Weighted mode	5	-0.00600161	0.0464663	0.903465	-0.0970756	0.0850724	0.994016	0.907487	1.0888	DECODE	FALSE
SeqId_3600_2	Ankylosing spondylitis || id:M13_ANKYLOSPON	ENSG00000133063	HGNC:1936	CHIT1	chitinase 1	1118	Q13231	Inverse variance weighted	5	0.0196192	0.0264144	0.457635	-0.032153	0.0713914	1.01981	0.968358	1.074	FENLAND	FALSE
SeqId_3600_2	Ankylosing spondylitis || id:M13_ANKYLOSPON	ENSG00000133063	HGNC:1936	CHIT1	chitinase 1	1118	Q13231	MR Egger	5	0.0399119	0.0464441	0.453334	-0.0511186	0.130942	1.04072	0.950166	1.1399	FENLAND	FALSE
SeqId_3600_2	Ankylosing spondylitis || id:M13_ANKYLOSPON	ENSG00000133063	HGNC:1936	CHIT1	chitinase 1	1118	Q13231	Simple mode	5	-0.0245442	0.0438873	0.60582	-0.110563	0.061475	0.975755	0.89533	1.0634	FENLAND	FALSE
SeqId_3600_2	Ankylosing spondylitis || id:M13_ANKYLOSPON	ENSG00000133063	HGNC:1936	CHIT1	chitinase 1	1118	Q13231	Weighted median	5	0.0213146	0.0285358	0.455098	-0.0346155	0.0772448	1.02154	0.965977	1.08031	FENLAND	FALSE
SeqId_3600_2	Ankylosing spondylitis || id:M13_ANKYLOSPON	ENSG00000133063	HGNC:1936	CHIT1	chitinase 1	1118	Q13231	Weighted mode	5	0.0248488	0.0297055	0.449932	-0.033374	0.0830716	1.02516	0.967177	1.08662	FENLAND	FALSE
CHIT1:Q13231:OID20312:v1	Ankylosing spondylitis || id:M13_ANKYLOSPON	ENSG00000133063	HGNC:1936	CHIT1	chitinase 1	1118	Q13231	Wald ratio	1	0.0343632	0.0317017	0.278386	-0.0277722	0.0964986	1.03496	0.97261	1.10131	UKBB	FALSE
SeqId_3600_2	Asthma || id:ebi-a-GCST90014325	ENSG00000133063	HGNC:1936	CHIT1	chitinase 1	1118	Q13231	Wald ratio	1	0.000170557	0.00830543	0.983616	-0.0161081	0.0164492	1.00017	0.984021	1.01659	ARIC	FALSE
3600_2	Asthma || id:ebi-a-GCST90014325	ENSG00000133063	HGNC:1936	CHIT1	chitinase 1	1118	Q13231	Inverse variance weighted	5	-0.0312593	0.0290556	0.281997	-0.0882082	0.0256896	0.969224	0.91557	1.02602	DECODE	FALSE
3600_2	Asthma || id:ebi-a-GCST90014325	ENSG00000133063	HGNC:1936	CHIT1	chitinase 1	1118	Q13231	MR Egger	5	0.00649972	0.0407097	0.883293	-0.0732913	0.0862908	1.00652	0.92933	1.09012	DECODE	FALSE
3600_2	Asthma || id:ebi-a-GCST90014325	ENSG00000133063	HGNC:1936	CHIT1	chitinase 1	1118	Q13231	Simple mode	5	0.0181615	0.0275737	0.546103	-0.035883	0.0722059	1.01833	0.964753	1.07488	DECODE	FALSE
3600_2	Asthma || id:ebi-a-GCST90014325	ENSG00000133063	HGNC:1936	CHIT1	chitinase 1	1118	Q13231	Weighted median	5	-0.0237647	0.0121797	0.0510362	-0.047637	0.000107484	0.976515	0.95348	1.00011	DECODE	FALSE
3600_2	Asthma || id:ebi-a-GCST90014325	ENSG00000133063	HGNC:1936	CHIT1	chitinase 1	1118	Q13231	Weighted mode	5	-0.023567	0.0124716	0.131802	-0.0480113	0.000877248	0.976708	0.953123	1.00088	DECODE	FALSE
SeqId_3600_2	Asthma || id:ebi-a-GCST90014325	ENSG00000133063	HGNC:1936	CHIT1	chitinase 1	1118	Q13231	Inverse variance weighted	5	-0.00986299	0.0174472	0.571867	-0.0440596	0.0243336	0.990185	0.956897	1.02463	FENLAND	FALSE
SeqId_3600_2	Asthma || id:ebi-a-GCST90014325	ENSG00000133063	HGNC:1936	CHIT1	chitinase 1	1118	Q13231	MR Egger	5	0.0280341	0.0232106	0.313651	-0.0174587	0.0735269	1.02843	0.982693	1.0763	FENLAND	FALSE
SeqId_3600_2	Asthma || id:ebi-a-GCST90014325	ENSG00000133063	HGNC:1936	CHIT1	chitinase 1	1118	Q13231	Simple mode	5	-0.000481462	0.0126155	0.971386	-0.0252079	0.024245	0.999519	0.975107	1.02454	FENLAND	FALSE
SeqId_3600_2	Asthma || id:ebi-a-GCST90014325	ENSG00000133063	HGNC:1936	CHIT1	chitinase 1	1118	Q13231	Weighted median	5	3.8465e-05	0.00737363	0.995838	-0.0144139	0.0144908	1.00004	0.98569	1.0146	FENLAND	FALSE
SeqId_3600_2	Asthma || id:ebi-a-GCST90014325	ENSG00000133063	HGNC:1936	CHIT1	chitinase 1	1118	Q13231	Weighted mode	5	-0.00314683	0.00737949	0.691742	-0.0176106	0.011317	0.996858	0.982544	1.01138	FENLAND	FALSE
CHIT1:Q13231:OID20312:v1	Asthma || id:ebi-a-GCST90014325	ENSG00000133063	HGNC:1936	CHIT1	chitinase 1	1118	Q13231	Wald ratio	1	0.000152892	0.00744523	0.983616	-0.0144398	0.0147455	1.00015	0.985664	1.01485	UKBB	FALSE
SeqId_3600_2	Asthma || id:GCST006862	ENSG00000133063	HGNC:1936	CHIT1	chitinase 1	1118	Q13231	Wald ratio	1	0.00082419	0.0184567	0.964382	-0.035351	0.0369994	1.00082	0.965267	1.03769	ARIC	FALSE
3600_2	Asthma || id:GCST006862	ENSG00000133063	HGNC:1936	CHIT1	chitinase 1	1118	Q13231	Inverse variance weighted	2	-0.0826428	0.278906	0.766993	-0.629299	0.464013	0.92068	0.532965	1.59044	DECODE	FALSE
SeqId_3600_2	Asthma || id:GCST006862	ENSG00000133063	HGNC:1936	CHIT1	chitinase 1	1118	Q13231	Inverse variance weighted	3	-0.00206674	0.0485965	0.966077	-0.097316	0.0931825	0.997935	0.907269	1.09766	FENLAND	FALSE
SeqId_3600_2	Asthma || id:GCST006862	ENSG00000133063	HGNC:1936	CHIT1	chitinase 1	1118	Q13231	MR Egger	3	0.0614611	0.0797468	0.581983	-0.0948426	0.217765	1.06339	0.909516	1.24329	FENLAND	FALSE
SeqId_3600_2	Asthma || id:GCST006862	ENSG00000133063	HGNC:1936	CHIT1	chitinase 1	1118	Q13231	Simple mode	3	0.0407208	0.0235405	0.225803	-0.00541863	0.0868603	1.04156	0.994596	1.09074	FENLAND	FALSE
SeqId_3600_2	Asthma || id:GCST006862	ENSG00000133063	HGNC:1936	CHIT1	chitinase 1	1118	Q13231	Weighted median	3	0.0067685	0.0159358	0.671029	-0.0244657	0.0380027	1.00679	0.975831	1.03873	FENLAND	FALSE
SeqId_3600_2	Asthma || id:GCST006862	ENSG00000133063	HGNC:1936	CHIT1	chitinase 1	1118	Q13231	Weighted mode	3	0.00639583	0.0158218	0.725165	-0.0246148	0.0374065	1.00642	0.975686	1.03811	FENLAND	FALSE
CHIT1:Q13231:OID20312:v1	Asthma || id:GCST006862	ENSG00000133063	HGNC:1936	CHIT1	chitinase 1	1118	Q13231	Wald ratio	1	0.000738828	0.0165451	0.964382	-0.0316897	0.0331673	1.00074	0.968807	1.03372	UKBB	FALSE
SeqId_3600_2	Crohn's disease || id:ebi-a-GCST004132	ENSG00000133063	HGNC:1936	CHIT1	chitinase 1	1118	Q13231	Wald ratio	1	0.0294208	0.0202268	0.145795	-0.0102237	0.0690653	1.02986	0.989828	1.07151	ARIC	FALSE
3600_2	Crohn's disease || id:ebi-a-GCST004132	ENSG00000133063	HGNC:1936	CHIT1	chitinase 1	1118	Q13231	Inverse variance weighted	5	0.042261	0.0429529	0.325169	-0.0419268	0.126449	1.04317	0.95894	1.13479	DECODE	FALSE
3600_2	Crohn's disease || id:ebi-a-GCST004132	ENSG00000133063	HGNC:1936	CHIT1	chitinase 1	1118	Q13231	MR Egger	5	0.0537028	0.074327	0.522205	-0.0919782	0.199384	1.05517	0.912125	1.22065	DECODE	FALSE
3600_2	Crohn's disease || id:ebi-a-GCST004132	ENSG00000133063	HGNC:1936	CHIT1	chitinase 1	1118	Q13231	Simple mode	5	-0.118158	0.0768968	0.199204	-0.268876	0.0325595	0.888555	0.764238	1.0331	DECODE	FALSE
3600_2	Crohn's disease || id:ebi-a-GCST004132	ENSG00000133063	HGNC:1936	CHIT1	chitinase 1	1118	Q13231	Weighted median	5	0.0568621	0.0350856	0.105089	-0.0119056	0.12563	1.05851	0.988165	1.13386	DECODE	FALSE
3600_2	Crohn's disease || id:ebi-a-GCST004132	ENSG00000133063	HGNC:1936	CHIT1	chitinase 1	1118	Q13231	Weighted mode	5	0.0726667	0.0377004	0.12618	-0.00122596	0.146559	1.07537	0.998775	1.15784	DECODE	FALSE
SeqId_3600_2	Crohn's disease || id:ebi-a-GCST004132	ENSG00000133063	HGNC:1936	CHIT1	chitinase 1	1118	Q13231	Inverse variance weighted	5	0.0375671	0.0194338	0.0532255	-0.000523028	0.0756573	1.03828	0.999477	1.07859	FENLAND	FALSE
SeqId_3600_2	Crohn's disease || id:ebi-a-GCST004132	ENSG00000133063	HGNC:1936	CHIT1	chitinase 1	1118	Q13231	MR Egger	5	0.0206043	0.0369385	0.615901	-0.0517952	0.0930037	1.02082	0.949523	1.09747	FENLAND	FALSE
SeqId_3600_2	Crohn's disease || id:ebi-a-GCST004132	ENSG00000133063	HGNC:1936	CHIT1	chitinase 1	1118	Q13231	Simple mode	5	0.0588191	0.0307053	0.127918	-0.00136325	0.119001	1.06058	0.998638	1.12637	FENLAND	FALSE
SeqId_3600_2	Crohn's disease || id:ebi-a-GCST004132	ENSG00000133063	HGNC:1936	CHIT1	chitinase 1	1118	Q13231	Weighted median	5	0.0349155	0.0167112	0.0366768	0.0021615	0.0676695	1.03553	1.00216	1.07001	FENLAND	FALSE
SeqId_3600_2	Crohn's disease || id:ebi-a-GCST004132	ENSG00000133063	HGNC:1936	CHIT1	chitinase 1	1118	Q13231	Weighted mode	5	0.0325592	0.0178608	0.14239	-0.00244796	0.0675663	1.0331	0.997555	1.0699	FENLAND	FALSE
CHIT1:Q13231:OID20312:v1	Crohn's disease || id:ebi-a-GCST004132	ENSG00000133063	HGNC:1936	CHIT1	chitinase 1	1118	Q13231	Wald ratio	1	0.0263736	0.0181319	0.145795	-0.00916484	0.0619121	1.02672	0.990877	1.06387	UKBB	FALSE
SeqId_3600_2	Eczema || id:GCST90244787	ENSG00000133063	HGNC:1936	CHIT1	chitinase 1	1118	Q13231	Wald ratio	1	-0.00999588	0.00993004	0.314112	-0.0294588	0.009467	0.990054	0.970971	1.00951	ARIC	FALSE
3600_2	Eczema || id:GCST90244787	ENSG00000133063	HGNC:1936	CHIT1	chitinase 1	1118	Q13231	Inverse variance weighted	4	-0.00639741	0.0231756	0.782517	-0.0518216	0.0390268	0.993623	0.949498	1.0398	DECODE	FALSE
3600_2	Eczema || id:GCST90244787	ENSG00000133063	HGNC:1936	CHIT1	chitinase 1	1118	Q13231	MR Egger	4	0.0355109	0.0186558	0.197298	-0.00105458	0.0720763	1.03615	0.998946	1.07474	DECODE	FALSE
3600_2	Eczema || id:GCST90244787	ENSG00000133063	HGNC:1936	CHIT1	chitinase 1	1118	Q13231	Simple mode	4	-0.0266717	0.03639	0.516672	-0.0979961	0.0446527	0.973681	0.906652	1.04566	DECODE	FALSE
3600_2	Eczema || id:GCST90244787	ENSG00000133063	HGNC:1936	CHIT1	chitinase 1	1118	Q13231	Weighted median	4	0.00216543	0.0140121	0.877184	-0.0252982	0.0296291	1.00217	0.975019	1.03007	DECODE	FALSE
3600_2	Eczema || id:GCST90244787	ENSG00000133063	HGNC:1936	CHIT1	chitinase 1	1118	Q13231	Weighted mode	4	0.00750011	0.0143697	0.637801	-0.0206646	0.0356648	1.00753	0.979547	1.03631	DECODE	FALSE
SeqId_3600_2	Eczema || id:GCST90244787	ENSG00000133063	HGNC:1936	CHIT1	chitinase 1	1118	Q13231	Inverse variance weighted	5	-0.0117315	0.0128268	0.360397	-0.036872	0.013409	0.988337	0.9638	1.0135	FENLAND	FALSE
SeqId_3600_2	Eczema || id:GCST90244787	ENSG00000133063	HGNC:1936	CHIT1	chitinase 1	1118	Q13231	MR Egger	5	0.0193685	0.0124587	0.217875	-0.00505051	0.0437876	1.01956	0.994962	1.04476	FENLAND	FALSE
SeqId_3600_2	Eczema || id:GCST90244787	ENSG00000133063	HGNC:1936	CHIT1	chitinase 1	1118	Q13231	Simple mode	5	-0.0198461	0.0161733	0.287071	-0.0515458	0.0118536	0.980349	0.94976	1.01192	FENLAND	FALSE
SeqId_3600_2	Eczema || id:GCST90244787	ENSG00000133063	HGNC:1936	CHIT1	chitinase 1	1118	Q13231	Weighted median	5	-0.00815621	0.00871032	0.349075	-0.0252284	0.00891602	0.991877	0.975087	1.00896	FENLAND	FALSE
SeqId_3600_2	Eczema || id:GCST90244787	ENSG00000133063	HGNC:1936	CHIT1	chitinase 1	1118	Q13231	Weighted mode	5	-0.00725718	0.0082875	0.43064	-0.0235007	0.00898631	0.992769	0.976773	1.00903	FENLAND	FALSE
CHIT1:Q13231:OID20312:v1	Eczema || id:GCST90244787	ENSG00000133063	HGNC:1936	CHIT1	chitinase 1	1118	Q13231	Wald ratio	1	-0.0089606	0.00890158	0.314112	-0.0264077	0.00848649	0.991079	0.973938	1.00852	UKBB	FALSE
SeqId_3600_2	Eczema || id:L12_ATOPIC	ENSG00000133063	HGNC:1936	CHIT1	chitinase 1	1118	Q13231	Wald ratio	1	-0.0159931	0.016584	0.334863	-0.0484977	0.0165116	0.984134	0.952659	1.01665	ARIC	FALSE
3600_2	Eczema || id:L12_ATOPIC	ENSG00000133063	HGNC:1936	CHIT1	chitinase 1	1118	Q13231	Inverse variance weighted	5	-0.0293564	0.0311014	0.345224	-0.0903151	0.0316023	0.97107	0.913643	1.03211	DECODE	FALSE
3600_2	Eczema || id:L12_ATOPIC	ENSG00000133063	HGNC:1936	CHIT1	chitinase 1	1118	Q13231	MR Egger	5	0.0271217	0.0301076	0.434074	-0.0318891	0.0861326	1.02749	0.968614	1.08995	DECODE	FALSE
3600_2	Eczema || id:L12_ATOPIC	ENSG00000133063	HGNC:1936	CHIT1	chitinase 1	1118	Q13231	Simple mode	5	-0.0522472	0.0648107	0.465353	-0.179276	0.0747818	0.949094	0.835875	1.07765	DECODE	FALSE
3600_2	Eczema || id:L12_ATOPIC	ENSG00000133063	HGNC:1936	CHIT1	chitinase 1	1118	Q13231	Weighted median	5	-0.0147407	0.0209442	0.481552	-0.0557913	0.0263099	0.985367	0.945737	1.02666	DECODE	FALSE
3600_2	Eczema || id:L12_ATOPIC	ENSG00000133063	HGNC:1936	CHIT1	chitinase 1	1118	Q13231	Weighted mode	5	-0.0146516	0.0206855	0.517849	-0.0551951	0.0258919	0.985455	0.946301	1.02623	DECODE	FALSE
SeqId_3600_2	Eczema || id:L12_ATOPIC	ENSG00000133063	HGNC:1936	CHIT1	chitinase 1	1118	Q13231	Inverse variance weighted	5	-0.0225045	0.017189	0.190453	-0.0561949	0.0111859	0.977747	0.945355	1.01125	FENLAND	FALSE
SeqId_3600_2	Eczema || id:L12_ATOPIC	ENSG00000133063	HGNC:1936	CHIT1	chitinase 1	1118	Q13231	MR Egger	5	0.0241171	0.0218486	0.350257	-0.0187062	0.0669403	1.02441	0.981468	1.06923	FENLAND	FALSE
SeqId_3600_2	Eczema || id:L12_ATOPIC	ENSG00000133063	HGNC:1936	CHIT1	chitinase 1	1118	Q13231	Simple mode	5	-0.0190008	0.0191127	0.37642	-0.0564617	0.01846	0.981179	0.945103	1.01863	FENLAND	FALSE
SeqId_3600_2	Eczema || id:L12_ATOPIC	ENSG00000133063	HGNC:1936	CHIT1	chitinase 1	1118	Q13231	Weighted median	5	-0.0147192	0.0128272	0.251177	-0.0398605	0.0104222	0.985389	0.960923	1.01048	FENLAND	FALSE
SeqId_3600_2	Eczema || id:L12_ATOPIC	ENSG00000133063	HGNC:1936	CHIT1	chitinase 1	1118	Q13231	Weighted mode	5	-0.0155388	0.0128413	0.292872	-0.0407079	0.00963019	0.984581	0.96011	1.00968	FENLAND	FALSE
CHIT1:Q13231:OID20312:v1	Eczema || id:L12_ATOPIC	ENSG00000133063	HGNC:1936	CHIT1	chitinase 1	1118	Q13231	Wald ratio	1	-0.0143366	0.0148664	0.334863	-0.0434748	0.0148015	0.985766	0.957457	1.01491	UKBB	FALSE
SeqId_3600_2	Eosinophilic esophagitis || id:GCST90027899	ENSG00000133063	HGNC:1936	CHIT1	chitinase 1	1118	Q13231	Wald ratio	1	0.0358257	0.0457561	0.433643	-0.0538561	0.125508	1.03648	0.947568	1.13372	ARIC	FALSE
3600_2	Eosinophilic esophagitis || id:GCST90027899	ENSG00000133063	HGNC:1936	CHIT1	chitinase 1	1118	Q13231	Inverse variance weighted	5	-0.102446	0.114043	0.369022	-0.32597	0.121079	0.902627	0.721827	1.12871	DECODE	FALSE
3600_2	Eosinophilic esophagitis || id:GCST90027899	ENSG00000133063	HGNC:1936	CHIT1	chitinase 1	1118	Q13231	MR Egger	5	0.116087	0.105973	0.353389	-0.09162	0.323794	1.12309	0.912452	1.38236	DECODE	FALSE
3600_2	Eosinophilic esophagitis || id:GCST90027899	ENSG00000133063	HGNC:1936	CHIT1	chitinase 1	1118	Q13231	Simple mode	5	-0.0470773	0.134046	0.743154	-0.309807	0.215652	0.954014	0.733589	1.24067	DECODE	FALSE
3600_2	Eosinophilic esophagitis || id:GCST90027899	ENSG00000133063	HGNC:1936	CHIT1	chitinase 1	1118	Q13231	Weighted median	5	-0.0401253	0.0722656	0.578725	-0.181766	0.101515	0.960669	0.833797	1.10685	DECODE	FALSE
3600_2	Eosinophilic esophagitis || id:GCST90027899	ENSG00000133063	HGNC:1936	CHIT1	chitinase 1	1118	Q13231	Weighted mode	5	-0.0339057	0.0819754	0.700374	-0.194577	0.126766	0.966663	0.823182	1.13515	DECODE	FALSE
SeqId_3600_2	Eosinophilic esophagitis || id:GCST90027899	ENSG00000133063	HGNC:1936	CHIT1	chitinase 1	1118	Q13231	Inverse variance weighted	5	-0.00443979	0.0642351	0.944896	-0.130341	0.121461	0.99557	0.877796	1.12915	FENLAND	FALSE
SeqId_3600_2	Eosinophilic esophagitis || id:GCST90027899	ENSG00000133063	HGNC:1936	CHIT1	chitinase 1	1118	Q13231	MR Egger	5	0.167058	0.0628907	0.0765789	0.0437921	0.290323	1.18182	1.04477	1.33686	FENLAND	FALSE
SeqId_3600_2	Eosinophilic esophagitis || id:GCST90027899	ENSG00000133063	HGNC:1936	CHIT1	chitinase 1	1118	Q13231	Simple mode	5	-0.00909153	0.0570907	0.881191	-0.120989	0.102806	0.99095	0.886043	1.10828	FENLAND	FALSE
SeqId_3600_2	Eosinophilic esophagitis || id:GCST90027899	ENSG00000133063	HGNC:1936	CHIT1	chitinase 1	1118	Q13231	Weighted median	5	0.0167177	0.040389	0.678934	-0.0624447	0.0958802	1.01686	0.939465	1.10063	FENLAND	FALSE
SeqId_3600_2	Eosinophilic esophagitis || id:GCST90027899	ENSG00000133063	HGNC:1936	CHIT1	chitinase 1	1118	Q13231	Weighted mode	5	0.020667	0.0390022	0.624235	-0.0557774	0.0971114	1.02088	0.94575	1.10198	FENLAND	FALSE
CHIT1:Q13231:OID20312:v1	Eosinophilic esophagitis || id:GCST90027899	ENSG00000133063	HGNC:1936	CHIT1	chitinase 1	1118	Q13231	Wald ratio	1	0.0321152	0.041017	0.433643	-0.0482782	0.112509	1.03264	0.952869	1.11908	UKBB	FALSE
SeqId_3600_2	Inflammatory bowel disease || id:ebi-a-GCST004131	ENSG00000133063	HGNC:1936	CHIT1	chitinase 1	1118	Q13231	Wald ratio	1	0.0150169	0.0157319	0.339808	-0.0158178	0.0458515	1.01513	0.984307	1.04692	ARIC	FALSE
3600_2	Inflammatory bowel disease || id:ebi-a-GCST004131	ENSG00000133063	HGNC:1936	CHIT1	chitinase 1	1118	Q13231	Inverse variance weighted	5	0.00503191	0.0339691	0.882238	-0.0615475	0.0716113	1.00504	0.940308	1.07424	DECODE	FALSE
3600_2	Inflammatory bowel disease || id:ebi-a-GCST004131	ENSG00000133063	HGNC:1936	CHIT1	chitinase 1	1118	Q13231	MR Egger	5	-0.00305458	0.05888	0.961887	-0.118459	0.11235	0.99695	0.888288	1.1189	DECODE	FALSE
3600_2	Inflammatory bowel disease || id:ebi-a-GCST004131	ENSG00000133063	HGNC:1936	CHIT1	chitinase 1	1118	Q13231	Simple mode	5	-0.0162174	0.0475683	0.750312	-0.109451	0.0770164	0.983913	0.896326	1.08006	DECODE	FALSE
3600_2	Inflammatory bowel disease || id:ebi-a-GCST004131	ENSG00000133063	HGNC:1936	CHIT1	chitinase 1	1118	Q13231	Weighted median	5	0.0133204	0.0269952	0.621705	-0.0395902	0.0662309	1.01341	0.961183	1.06847	DECODE	FALSE
3600_2	Inflammatory bowel disease || id:ebi-a-GCST004131	ENSG00000133063	HGNC:1936	CHIT1	chitinase 1	1118	Q13231	Weighted mode	5	0.0160785	0.0292685	0.611997	-0.0412877	0.0734446	1.01621	0.959553	1.07621	DECODE	FALSE
SeqId_3600_2	Inflammatory bowel disease || id:ebi-a-GCST004131	ENSG00000133063	HGNC:1936	CHIT1	chitinase 1	1118	Q13231	Inverse variance weighted	5	0.0153171	0.0175058	0.381591	-0.0189944	0.0496285	1.01543	0.981185	1.05088	FENLAND	FALSE
SeqId_3600_2	Inflammatory bowel disease || id:ebi-a-GCST004131	ENSG00000133063	HGNC:1936	CHIT1	chitinase 1	1118	Q13231	MR Egger	5	0.00171039	0.0335396	0.962534	-0.0640272	0.067448	1.00171	0.937979	1.06977	FENLAND	FALSE
SeqId_3600_2	Inflammatory bowel disease || id:ebi-a-GCST004131	ENSG00000133063	HGNC:1936	CHIT1	chitinase 1	1118	Q13231	Simple mode	5	0.0192961	0.0186066	0.358285	-0.0171728	0.0557649	1.01948	0.982974	1.05735	FENLAND	FALSE
SeqId_3600_2	Inflammatory bowel disease || id:ebi-a-GCST004131	ENSG00000133063	HGNC:1936	CHIT1	chitinase 1	1118	Q13231	Weighted median	5	0.0151616	0.012843	0.237786	-0.0100106	0.0403338	1.01528	0.990039	1.04116	FENLAND	FALSE
SeqId_3600_2	Inflammatory bowel disease || id:ebi-a-GCST004131	ENSG00000133063	HGNC:1936	CHIT1	chitinase 1	1118	Q13231	Weighted mode	5	0.0153493	0.0136053	0.322326	-0.011317	0.0420156	1.01547	0.988747	1.04291	FENLAND	FALSE
CHIT1:Q13231:OID20312:v1	Inflammatory bowel disease || id:ebi-a-GCST004131	ENSG00000133063	HGNC:1936	CHIT1	chitinase 1	1118	Q13231	Wald ratio	1	0.0134615	0.0141026	0.339808	-0.0141795	0.0411026	1.01355	0.985921	1.04196	UKBB	FALSE
SeqId_3600_2	Juvenile idiopathic arthritis || id:GCST90010715	ENSG00000133063	HGNC:1936	CHIT1	chitinase 1	1118	Q13231	Wald ratio	1	-0.0586636	0.0382034	0.124646	-0.133542	0.016215	0.943024	0.874991	1.01635	ARIC	FALSE
3600_2	Juvenile idiopathic arthritis || id:GCST90010715	ENSG00000133063	HGNC:1936	CHIT1	chitinase 1	1118	Q13231	Inverse variance weighted	4	-0.0585031	0.0626871	0.350688	-0.18137	0.0643637	0.943175	0.834127	1.06648	DECODE	FALSE
3600_2	Juvenile idiopathic arthritis || id:GCST90010715	ENSG00000133063	HGNC:1936	CHIT1	chitinase 1	1118	Q13231	MR Egger	4	-0.0465568	0.0935954	0.668193	-0.230004	0.13689	0.95451	0.794531	1.1467	DECODE	FALSE
3600_2	Juvenile idiopathic arthritis || id:GCST90010715	ENSG00000133063	HGNC:1936	CHIT1	chitinase 1	1118	Q13231	Simple mode	4	-0.0457932	0.0995009	0.676659	-0.240815	0.149229	0.955239	0.785987	1.16094	DECODE	FALSE
3600_2	Juvenile idiopathic arthritis || id:GCST90010715	ENSG00000133063	HGNC:1936	CHIT1	chitinase 1	1118	Q13231	Weighted median	4	-0.0457289	0.0629687	0.467706	-0.169148	0.0776896	0.955301	0.844384	1.08079	DECODE	FALSE
3600_2	Juvenile idiopathic arthritis || id:GCST90010715	ENSG00000133063	HGNC:1936	CHIT1	chitinase 1	1118	Q13231	Weighted mode	4	-0.0450406	0.0695144	0.563197	-0.181289	0.0912076	0.955959	0.834194	1.0955	DECODE	FALSE
SeqId_3600_2	Juvenile idiopathic arthritis || id:GCST90010715	ENSG00000133063	HGNC:1936	CHIT1	chitinase 1	1118	Q13231	Inverse variance weighted	5	-0.0497208	0.0304748	0.102777	-0.109451	0.0100098	0.951495	0.896326	1.01006	FENLAND	FALSE
SeqId_3600_2	Juvenile idiopathic arthritis || id:GCST90010715	ENSG00000133063	HGNC:1936	CHIT1	chitinase 1	1118	Q13231	MR Egger	5	-0.0530237	0.0517065	0.380602	-0.154369	0.0483211	0.948358	0.856956	1.04951	FENLAND	FALSE
SeqId_3600_2	Juvenile idiopathic arthritis || id:GCST90010715	ENSG00000133063	HGNC:1936	CHIT1	chitinase 1	1118	Q13231	Simple mode	5	-0.0526388	0.05592	0.399837	-0.162242	0.0569645	0.948723	0.850235	1.05862	FENLAND	FALSE
SeqId_3600_2	Juvenile idiopathic arthritis || id:GCST90010715	ENSG00000133063	HGNC:1936	CHIT1	chitinase 1	1118	Q13231	Weighted median	5	-0.053798	0.0332748	0.105926	-0.119017	0.0114205	0.947623	0.887793	1.01149	FENLAND	FALSE
SeqId_3600_2	Juvenile idiopathic arthritis || id:GCST90010715	ENSG00000133063	HGNC:1936	CHIT1	chitinase 1	1118	Q13231	Weighted mode	5	-0.0539501	0.0359178	0.207498	-0.124349	0.0164488	0.947479	0.883072	1.01658	FENLAND	FALSE
CHIT1:Q13231:OID20312:v1	Juvenile idiopathic arthritis || id:GCST90010715	ENSG00000133063	HGNC:1936	CHIT1	chitinase 1	1118	Q13231	Wald ratio	1	-0.0525877	0.0342466	0.124646	-0.119711	0.0145356	0.948771	0.887177	1.01464	UKBB	FALSE
SeqId_3600_2	multiple sclerosis || id:ieu-b-18	ENSG00000133063	HGNC:1936	CHIT1	chitinase 1	1118	Q13231	Wald ratio	1	0.00573679	0.0208004	0.7827	-0.035032	0.0465055	1.00575	0.965575	1.0476	ARIC	FALSE
3600_2	multiple sclerosis || id:ieu-b-18	ENSG00000133063	HGNC:1936	CHIT1	chitinase 1	1118	Q13231	Inverse variance weighted	3	-0.0061163	0.0363109	0.866235	-0.0772856	0.065053	0.993902	0.925625	1.06722	DECODE	FALSE
3600_2	multiple sclerosis || id:ieu-b-18	ENSG00000133063	HGNC:1936	CHIT1	chitinase 1	1118	Q13231	MR Egger	3	-0.0237374	0.069939	0.791697	-0.160818	0.113343	0.976542	0.851447	1.12002	DECODE	FALSE
3600_2	multiple sclerosis || id:ieu-b-18	ENSG00000133063	HGNC:1936	CHIT1	chitinase 1	1118	Q13231	Simple mode	3	-0.0270948	0.0526692	0.658155	-0.130326	0.0761368	0.973269	0.877809	1.07911	DECODE	FALSE
3600_2	multiple sclerosis || id:ieu-b-18	ENSG00000133063	HGNC:1936	CHIT1	chitinase 1	1118	Q13231	Weighted median	3	-0.0114199	0.0366554	0.755384	-0.0832646	0.0604247	0.988645	0.920108	1.06229	DECODE	FALSE
3600_2	multiple sclerosis || id:ieu-b-18	ENSG00000133063	HGNC:1936	CHIT1	chitinase 1	1118	Q13231	Weighted mode	3	-0.0113656	0.042185	0.812855	-0.0940483	0.0713171	0.988699	0.910239	1.07392	DECODE	FALSE
SeqId_3600_2	multiple sclerosis || id:ieu-b-18	ENSG00000133063	HGNC:1936	CHIT1	chitinase 1	1118	Q13231	Inverse variance weighted	4	0.00735448	0.016685	0.659369	-0.0253481	0.0400571	1.00738	0.97497	1.04087	FENLAND	FALSE
SeqId_3600_2	multiple sclerosis || id:ieu-b-18	ENSG00000133063	HGNC:1936	CHIT1	chitinase 1	1118	Q13231	MR Egger	4	-0.0149224	0.0287713	0.655681	-0.0713142	0.0414694	0.985188	0.931169	1.04234	FENLAND	FALSE
SeqId_3600_2	multiple sclerosis || id:ieu-b-18	ENSG00000133063	HGNC:1936	CHIT1	chitinase 1	1118	Q13231	Simple mode	4	0.00518194	0.0254837	0.851878	-0.0447661	0.0551299	1.0052	0.956221	1.05668	FENLAND	FALSE
SeqId_3600_2	multiple sclerosis || id:ieu-b-18	ENSG00000133063	HGNC:1936	CHIT1	chitinase 1	1118	Q13231	Weighted median	4	0.00538174	0.0177318	0.761504	-0.0293727	0.0401362	1.0054	0.971055	1.04095	FENLAND	FALSE
SeqId_3600_2	multiple sclerosis || id:ieu-b-18	ENSG00000133063	HGNC:1936	CHIT1	chitinase 1	1118	Q13231	Weighted mode	4	0.00518194	0.0177864	0.789772	-0.0296794	0.0400432	1.0052	0.970757	1.04086	FENLAND	FALSE
CHIT1:Q13231:OID20312:v1	multiple sclerosis || id:ieu-b-18	ENSG00000133063	HGNC:1936	CHIT1	chitinase 1	1118	Q13231	Wald ratio	1	0.00514262	0.0186461	0.7827	-0.0314037	0.0416889	1.00516	0.969084	1.04257	UKBB	FALSE
SeqId_3600_2	Psoriasis || id:GCST90019016	ENSG00000133063	HGNC:1936	CHIT1	chitinase 1	1118	Q13231	Wald ratio	1	-0.0100112	0.0250281	0.689157	-0.0590663	0.0390438	0.990039	0.942644	1.03982	ARIC	FALSE
3600_2	Psoriasis || id:GCST90019016	ENSG00000133063	HGNC:1936	CHIT1	chitinase 1	1118	Q13231	Inverse variance weighted	4	-0.0517368	0.0376144	0.168991	-0.125461	0.0219874	0.949579	0.88209	1.02223	DECODE	FALSE
3600_2	Psoriasis || id:GCST90019016	ENSG00000133063	HGNC:1936	CHIT1	chitinase 1	1118	Q13231	MR Egger	4	0.000557824	0.0561558	0.992976	-0.109508	0.110623	1.00056	0.896275	1.11697	DECODE	FALSE
3600_2	Psoriasis || id:GCST90019016	ENSG00000133063	HGNC:1936	CHIT1	chitinase 1	1118	Q13231	Simple mode	4	-0.0423377	0.0713627	0.594752	-0.182209	0.0975333	0.958546	0.833427	1.10245	DECODE	FALSE
3600_2	Psoriasis || id:GCST90019016	ENSG00000133063	HGNC:1936	CHIT1	chitinase 1	1118	Q13231	Weighted median	4	-0.0312701	0.0390445	0.4232	-0.107797	0.0452572	0.969214	0.897809	1.0463	DECODE	FALSE
3600_2	Psoriasis || id:GCST90019016	ENSG00000133063	HGNC:1936	CHIT1	chitinase 1	1118	Q13231	Weighted mode	4	-0.0313782	0.042743	0.516051	-0.115154	0.052398	0.969109	0.891229	1.0538	DECODE	FALSE
SeqId_3600_2	Psoriasis || id:GCST90019016	ENSG00000133063	HGNC:1936	CHIT1	chitinase 1	1118	Q13231	Inverse variance weighted	5	-0.0235617	0.0195217	0.227451	-0.0618242	0.0147008	0.976714	0.940048	1.01481	FENLAND	FALSE
SeqId_3600_2	Psoriasis || id:GCST90019016	ENSG00000133063	HGNC:1936	CHIT1	chitinase 1	1118	Q13231	MR Egger	5	0.01534	0.0341004	0.683336	-0.0514967	0.0821767	1.01546	0.949807	1.08565	FENLAND	FALSE
SeqId_3600_2	Psoriasis || id:GCST90019016	ENSG00000133063	HGNC:1936	CHIT1	chitinase 1	1118	Q13231	Simple mode	5	-0.0278709	0.0407787	0.531849	-0.107797	0.0520555	0.972514	0.89781	1.05343	FENLAND	FALSE
SeqId_3600_2	Psoriasis || id:GCST90019016	ENSG00000133063	HGNC:1936	CHIT1	chitinase 1	1118	Q13231	Weighted median	5	-0.0167582	0.0208348	0.421201	-0.0575945	0.024078	0.983381	0.944033	1.02437	FENLAND	FALSE
SeqId_3600_2	Psoriasis || id:GCST90019016	ENSG00000133063	HGNC:1936	CHIT1	chitinase 1	1118	Q13231	Weighted mode	5	-0.0126235	0.022272	0.601149	-0.0562765	0.0310295	0.987456	0.945278	1.03152	FENLAND	FALSE
CHIT1:Q13231:OID20312:v1	Psoriasis || id:GCST90019016	ENSG00000133063	HGNC:1936	CHIT1	chitinase 1	1118	Q13231	Wald ratio	1	-0.00897436	0.0224359	0.689157	-0.0529487	0.035	0.991066	0.948429	1.03562	UKBB	FALSE
SeqId_3600_2	Rheumatoid arthritis || id:ebi-a-GCST002318	ENSG00000133063	HGNC:1936	CHIT1	chitinase 1	1118	Q13231	Wald ratio	1	-0.0206382	0.0217199	0.342012	-0.0632091	0.0219328	0.979573	0.938747	1.02218	ARIC	FALSE
3600_2	Rheumatoid arthritis || id:ebi-a-GCST002318	ENSG00000133063	HGNC:1936	CHIT1	chitinase 1	1118	Q13231	Inverse variance weighted	5	-0.037383	0.0461407	0.417828	-0.127819	0.0530528	0.963307	0.880013	1.05449	DECODE	FALSE
3600_2	Rheumatoid arthritis || id:ebi-a-GCST002318	ENSG00000133063	HGNC:1936	CHIT1	chitinase 1	1118	Q13231	MR Egger	5	-0.0629294	0.0852193	0.51377	-0.229959	0.1041	0.93901	0.794566	1.10971	DECODE	FALSE
3600_2	Rheumatoid arthritis || id:ebi-a-GCST002318	ENSG00000133063	HGNC:1936	CHIT1	chitinase 1	1118	Q13231	Simple mode	5	-0.0325172	0.0637674	0.636945	-0.157501	0.0924669	0.968006	0.854276	1.09688	DECODE	FALSE
3600_2	Rheumatoid arthritis || id:ebi-a-GCST002318	ENSG00000133063	HGNC:1936	CHIT1	chitinase 1	1118	Q13231	Weighted median	5	-0.028443	0.0525644	0.588433	-0.131469	0.0745832	0.971958	0.876806	1.07743	DECODE	FALSE
3600_2	Rheumatoid arthritis || id:ebi-a-GCST002318	ENSG00000133063	HGNC:1936	CHIT1	chitinase 1	1118	Q13231	Weighted mode	5	-0.0277784	0.0551155	0.640752	-0.135805	0.080248	0.972604	0.873013	1.08356	DECODE	FALSE
SeqId_3600_2	Rheumatoid arthritis || id:ebi-a-GCST002318	ENSG00000133063	HGNC:1936	CHIT1	chitinase 1	1118	Q13231	Inverse variance weighted	5	-0.0168463	0.0182758	0.356643	-0.0526669	0.0189743	0.983295	0.948696	1.01916	FENLAND	FALSE
SeqId_3600_2	Rheumatoid arthritis || id:ebi-a-GCST002318	ENSG00000133063	HGNC:1936	CHIT1	chitinase 1	1118	Q13231	MR Egger	5	-0.0292608	0.0344561	0.458153	-0.0967949	0.0382732	0.971163	0.907742	1.03902	FENLAND	FALSE
SeqId_3600_2	Rheumatoid arthritis || id:ebi-a-GCST002318	ENSG00000133063	HGNC:1936	CHIT1	chitinase 1	1118	Q13231	Simple mode	5	-0.0114584	0.0351104	0.760517	-0.0802748	0.0573579	0.988607	0.922863	1.05903	FENLAND	FALSE
SeqId_3600_2	Rheumatoid arthritis || id:ebi-a-GCST002318	ENSG00000133063	HGNC:1936	CHIT1	chitinase 1	1118	Q13231	Weighted median	5	-0.017723	0.0189677	0.350108	-0.0548997	0.0194536	0.982433	0.94658	1.01964	FENLAND	FALSE
SeqId_3600_2	Rheumatoid arthritis || id:ebi-a-GCST002318	ENSG00000133063	HGNC:1936	CHIT1	chitinase 1	1118	Q13231	Weighted mode	5	-0.0186853	0.0206977	0.417697	-0.0592528	0.0218823	0.981488	0.942468	1.02212	FENLAND	FALSE
CHIT1:Q13231:OID20312:v1	Rheumatoid arthritis || id:ebi-a-GCST002318	ENSG00000133063	HGNC:1936	CHIT1	chitinase 1	1118	Q13231	Wald ratio	1	-0.0185006	0.0194703	0.342012	-0.0566625	0.0196612	0.981669	0.944913	1.01986	UKBB	FALSE
SeqId_3600_2	Sinusitis || id:J10_CHRONSINUSITIS	ENSG00000133063	HGNC:1936	CHIT1	chitinase 1	1118	Q13231	Wald ratio	1	-0.0147945	0.0150391	0.325247	-0.0442711	0.0146822	0.985314	0.956695	1.01479	ARIC	FALSE
3600_2	Sinusitis || id:J10_CHRONSINUSITIS	ENSG00000133063	HGNC:1936	CHIT1	chitinase 1	1118	Q13231	Inverse variance weighted	5	0.0298046	0.0231669	0.198263	-0.0156026	0.0752118	1.03025	0.984519	1.07811	DECODE	FALSE
3600_2	Sinusitis || id:J10_CHRONSINUSITIS	ENSG00000133063	HGNC:1936	CHIT1	chitinase 1	1118	Q13231	MR Egger	5	0.059197	0.0321757	0.163069	-0.0038673	0.122261	1.06098	0.99614	1.13005	DECODE	FALSE
3600_2	Sinusitis || id:J10_CHRONSINUSITIS	ENSG00000133063	HGNC:1936	CHIT1	chitinase 1	1118	Q13231	Simple mode	5	-0.00981854	0.0542592	0.865201	-0.116167	0.0965294	0.99023	0.890327	1.10134	DECODE	FALSE
3600_2	Sinusitis || id:J10_CHRONSINUSITIS	ENSG00000133063	HGNC:1936	CHIT1	chitinase 1	1118	Q13231	Weighted median	5	0.0386594	0.0194503	0.0468558	0.000536848	0.0767819	1.03942	1.00054	1.07981	DECODE	FALSE
3600_2	Sinusitis || id:J10_CHRONSINUSITIS	ENSG00000133063	HGNC:1936	CHIT1	chitinase 1	1118	Q13231	Weighted mode	5	0.0405943	0.0200495	0.112891	0.00129736	0.0798913	1.04143	1.0013	1.08317	DECODE	FALSE
SeqId_3600_2	Sinusitis || id:J10_CHRONSINUSITIS	ENSG00000133063	HGNC:1936	CHIT1	chitinase 1	1118	Q13231	Inverse variance weighted	5	0.000858647	0.017553	0.960985	-0.0335452	0.0352624	1.00086	0.967011	1.03589	FENLAND	FALSE
SeqId_3600_2	Sinusitis || id:J10_CHRONSINUSITIS	ENSG00000133063	HGNC:1936	CHIT1	chitinase 1	1118	Q13231	MR Egger	5	0.00908965	0.0352381	0.813129	-0.0599771	0.0781564	1.00913	0.941786	1.08129	FENLAND	FALSE
SeqId_3600_2	Sinusitis || id:J10_CHRONSINUSITIS	ENSG00000133063	HGNC:1936	CHIT1	chitinase 1	1118	Q13231	Simple mode	5	-0.0100967	0.0257569	0.715049	-0.0605803	0.0403869	0.989954	0.941218	1.04121	FENLAND	FALSE
SeqId_3600_2	Sinusitis || id:J10_CHRONSINUSITIS	ENSG00000133063	HGNC:1936	CHIT1	chitinase 1	1118	Q13231	Weighted median	5	-0.00439402	0.013361	0.742255	-0.0305817	0.0217936	0.995616	0.969881	1.02203	FENLAND	FALSE
SeqId_3600_2	Sinusitis || id:J10_CHRONSINUSITIS	ENSG00000133063	HGNC:1936	CHIT1	chitinase 1	1118	Q13231	Weighted mode	5	-0.0115418	0.0147319	0.477151	-0.0404164	0.0173328	0.988525	0.960389	1.01748	FENLAND	FALSE
CHIT1:Q13231:OID20312:v1	Sinusitis || id:J10_CHRONSINUSITIS	ENSG00000133063	HGNC:1936	CHIT1	chitinase 1	1118	Q13231	Wald ratio	1	-0.0132622	0.0134815	0.325247	-0.0396859	0.0131616	0.986825	0.961091	1.01325	UKBB	FALSE
SeqId_3600_2	Systemic lupus erythematosus || id:ebi-a-GCST003156	ENSG00000133063	HGNC:1936	CHIT1	chitinase 1	1118	Q13231	Wald ratio	1	-0.0595249	0.0371922	0.109495	-0.132421	0.0133717	0.942212	0.875972	1.01346	ARIC	FALSE
3600_2	Systemic lupus erythematosus || id:ebi-a-GCST003156	ENSG00000133063	HGNC:1936	CHIT1	chitinase 1	1118	Q13231	Inverse variance weighted	4	-0.00670973	0.0815387	0.934417	-0.166525	0.153106	0.993313	0.846601	1.16545	DECODE	FALSE
3600_2	Systemic lupus erythematosus || id:ebi-a-GCST003156	ENSG00000133063	HGNC:1936	CHIT1	chitinase 1	1118	Q13231	MR Egger	4	-0.163689	0.0990553	0.240239	-0.357838	0.030459	0.849006	0.699187	1.03093	DECODE	FALSE
3600_2	Systemic lupus erythematosus || id:ebi-a-GCST003156	ENSG00000133063	HGNC:1936	CHIT1	chitinase 1	1118	Q13231	Simple mode	4	0.190823	0.185997	0.380413	-0.173732	0.555377	1.21024	0.840522	1.7426	DECODE	FALSE
3600_2	Systemic lupus erythematosus || id:ebi-a-GCST003156	ENSG00000133063	HGNC:1936	CHIT1	chitinase 1	1118	Q13231	Weighted median	4	-0.0307731	0.0713756	0.666364	-0.170669	0.109123	0.969696	0.8431	1.1153	DECODE	FALSE
3600_2	Systemic lupus erythematosus || id:ebi-a-GCST003156	ENSG00000133063	HGNC:1936	CHIT1	chitinase 1	1118	Q13231	Weighted mode	4	-0.0919671	0.0776181	0.321383	-0.244099	0.0601644	0.912135	0.78341	1.06201	DECODE	FALSE
SeqId_3600_2	Systemic lupus erythematosus || id:ebi-a-GCST003156	ENSG00000133063	HGNC:1936	CHIT1	chitinase 1	1118	Q13231	Inverse variance weighted	5	-0.0400693	0.0315561	0.204163	-0.101919	0.0217806	0.960723	0.903103	1.02202	FENLAND	FALSE
SeqId_3600_2	Systemic lupus erythematosus || id:ebi-a-GCST003156	ENSG00000133063	HGNC:1936	CHIT1	chitinase 1	1118	Q13231	MR Egger	5	-0.120968	0.0518232	0.101754	-0.222541	-0.0193943	0.886062	0.800482	0.980793	FENLAND	FALSE
SeqId_3600_2	Systemic lupus erythematosus || id:ebi-a-GCST003156	ENSG00000133063	HGNC:1936	CHIT1	chitinase 1	1118	Q13231	Simple mode	5	0.0139261	0.0685173	0.848861	-0.120368	0.14822	1.01402	0.886594	1.15977	FENLAND	FALSE
SeqId_3600_2	Systemic lupus erythematosus || id:ebi-a-GCST003156	ENSG00000133063	HGNC:1936	CHIT1	chitinase 1	1118	Q13231	Weighted median	5	-0.0553864	0.0325462	0.0887964	-0.119177	0.00840404	0.946119	0.887651	1.00844	FENLAND	FALSE
SeqId_3600_2	Systemic lupus erythematosus || id:ebi-a-GCST003156	ENSG00000133063	HGNC:1936	CHIT1	chitinase 1	1118	Q13231	Weighted mode	5	-0.0561275	0.0324773	0.159016	-0.119783	0.00752804	0.945419	0.887113	1.00756	FENLAND	FALSE
CHIT1:Q13231:OID20312:v1	Systemic lupus erythematosus || id:ebi-a-GCST003156	ENSG00000133063	HGNC:1936	CHIT1	chitinase 1	1118	Q13231	Wald ratio	1	-0.0533598	0.0333401	0.109495	-0.118706	0.0119868	0.948039	0.888068	1.01206	UKBB	FALSE
SeqId_3600_2	Type 1 diabetes || id:ebi-a-GCST010681	ENSG00000133063	HGNC:1936	CHIT1	chitinase 1	1118	Q13231	Wald ratio	1	0.0115436	0.0296251	0.696792	-0.0465216	0.0696087	1.01161	0.954544	1.07209	ARIC	FALSE
3600_2	Type 1 diabetes || id:ebi-a-GCST010681	ENSG00000133063	HGNC:1936	CHIT1	chitinase 1	1118	Q13231	Inverse variance weighted	5	0.00412845	0.0486663	0.932395	-0.0912576	0.0995145	1.00414	0.912783	1.10463	DECODE	FALSE
3600_2	Type 1 diabetes || id:ebi-a-GCST010681	ENSG00000133063	HGNC:1936	CHIT1	chitinase 1	1118	Q13231	MR Egger	5	-0.0352094	0.0742923	0.667906	-0.180822	0.110404	0.965403	0.834584	1.11673	DECODE	FALSE
3600_2	Type 1 diabetes || id:ebi-a-GCST010681	ENSG00000133063	HGNC:1936	CHIT1	chitinase 1	1118	Q13231	Simple mode	5	0.0554437	0.0931599	0.583781	-0.12715	0.238037	1.05701	0.880602	1.26876	DECODE	FALSE
3600_2	Type 1 diabetes || id:ebi-a-GCST010681	ENSG00000133063	HGNC:1936	CHIT1	chitinase 1	1118	Q13231	Weighted median	5	0.00147641	0.0550019	0.978585	-0.106327	0.10928	1.00148	0.89913	1.11547	DECODE	FALSE
3600_2	Type 1 diabetes || id:ebi-a-GCST010681	ENSG00000133063	HGNC:1936	CHIT1	chitinase 1	1118	Q13231	Weighted mode	5	-0.0271952	0.0581196	0.6642	-0.14111	0.0867192	0.973171	0.868394	1.09059	DECODE	FALSE
SeqId_3600_2	Type 1 diabetes || id:ebi-a-GCST010681	ENSG00000133063	HGNC:1936	CHIT1	chitinase 1	1118	Q13231	Inverse variance weighted	5	0.00932147	0.0236595	0.693592	-0.0370511	0.0556941	1.00937	0.963627	1.05727	FENLAND	FALSE
SeqId_3600_2	Type 1 diabetes || id:ebi-a-GCST010681	ENSG00000133063	HGNC:1936	CHIT1	chitinase 1	1118	Q13231	MR Egger	5	0.000748452	0.0406183	0.986456	-0.0788635	0.0803604	1.00075	0.924166	1.08368	FENLAND	FALSE
SeqId_3600_2	Type 1 diabetes || id:ebi-a-GCST010681	ENSG00000133063	HGNC:1936	CHIT1	chitinase 1	1118	Q13231	Simple mode	5	0.0120985	0.0387064	0.770224	-0.063766	0.0879631	1.01217	0.938224	1.09195	FENLAND	FALSE
SeqId_3600_2	Type 1 diabetes || id:ebi-a-GCST010681	ENSG00000133063	HGNC:1936	CHIT1	chitinase 1	1118	Q13231	Weighted median	5	0.0104287	0.0247578	0.673587	-0.0380965	0.058954	1.01048	0.96262	1.06073	FENLAND	FALSE
SeqId_3600_2	Type 1 diabetes || id:ebi-a-GCST010681	ENSG00000133063	HGNC:1936	CHIT1	chitinase 1	1118	Q13231	Weighted mode	5	0.0115875	0.0277868	0.698076	-0.0428747	0.0660497	1.01165	0.958031	1.06828	FENLAND	FALSE
CHIT1:Q13231:OID20312:v1	Type 1 diabetes || id:ebi-a-GCST010681	ENSG00000133063	HGNC:1936	CHIT1	chitinase 1	1118	Q13231	Wald ratio	1	0.010348	0.0265568	0.696792	-0.0417033	0.0623993	1.0104	0.959154	1.06439	UKBB	FALSE
SeqId_3600_2	Ulcerative colitis || id:ebi-a-GCST004133	ENSG00000133063	HGNC:1936	CHIT1	chitinase 1	1118	Q13231	Wald ratio	1	0.00357544	0.0202268	0.859691	-0.0360691	0.0432199	1.00358	0.964574	1.04417	ARIC	FALSE
3600_2	Ulcerative colitis || id:ebi-a-GCST004133	ENSG00000133063	HGNC:1936	CHIT1	chitinase 1	1118	Q13231	Inverse variance weighted	5	-0.0158365	0.0320204	0.6209	-0.0785965	0.0469235	0.984288	0.924413	1.04804	DECODE	FALSE
3600_2	Ulcerative colitis || id:ebi-a-GCST004133	ENSG00000133063	HGNC:1936	CHIT1	chitinase 1	1118	Q13231	MR Egger	5	-0.0458626	0.0496827	0.424033	-0.143241	0.0515155	0.955173	0.866545	1.05287	DECODE	FALSE
3600_2	Ulcerative colitis || id:ebi-a-GCST004133	ENSG00000133063	HGNC:1936	CHIT1	chitinase 1	1118	Q13231	Simple mode	5	-0.00532273	0.0609953	0.934655	-0.124873	0.114228	0.994691	0.882609	1.12101	DECODE	FALSE
3600_2	Ulcerative colitis || id:ebi-a-GCST004133	ENSG00000133063	HGNC:1936	CHIT1	chitinase 1	1118	Q13231	Weighted median	5	-0.0160885	0.0358015	0.653158	-0.0862594	0.0540824	0.98404	0.917356	1.05557	DECODE	FALSE
3600_2	Ulcerative colitis || id:ebi-a-GCST004133	ENSG00000133063	HGNC:1936	CHIT1	chitinase 1	1118	Q13231	Weighted mode	5	-0.0181777	0.0374853	0.653087	-0.091649	0.0552935	0.981987	0.912425	1.05685	DECODE	FALSE
SeqId_3600_2	Ulcerative colitis || id:ebi-a-GCST004133	ENSG00000133063	HGNC:1936	CHIT1	chitinase 1	1118	Q13231	Inverse variance weighted	5	0.00100461	0.017349	0.953824	-0.0329994	0.0350087	1.00101	0.967539	1.03563	FENLAND	FALSE
SeqId_3600_2	Ulcerative colitis || id:ebi-a-GCST004133	ENSG00000133063	HGNC:1936	CHIT1	chitinase 1	1118	Q13231	MR Egger	5	-0.017102	0.0320066	0.630175	-0.0798349	0.0456308	0.983043	0.923269	1.04669	FENLAND	FALSE
SeqId_3600_2	Ulcerative colitis || id:ebi-a-GCST004133	ENSG00000133063	HGNC:1936	CHIT1	chitinase 1	1118	Q13231	Simple mode	5	-0.00051157	0.0243569	0.984249	-0.0482512	0.047228	0.999489	0.952894	1.04836	FENLAND	FALSE
SeqId_3600_2	Ulcerative colitis || id:ebi-a-GCST004133	ENSG00000133063	HGNC:1936	CHIT1	chitinase 1	1118	Q13231	Weighted median	5	0.00267147	0.0176469	0.879672	-0.0319164	0.0372593	1.00268	0.968588	1.03796	FENLAND	FALSE
SeqId_3600_2	Ulcerative colitis || id:ebi-a-GCST004133	ENSG00000133063	HGNC:1936	CHIT1	chitinase 1	1118	Q13231	Weighted mode	5	0.0013536	0.018512	0.945221	-0.0349298	0.0376371	1.00135	0.965673	1.03835	FENLAND	FALSE
CHIT1:Q13231:OID20312:v1	Ulcerative colitis || id:ebi-a-GCST004133	ENSG00000133063	HGNC:1936	CHIT1	chitinase 1	1118	Q13231	Wald ratio	1	0.00320513	0.0181319	0.859691	-0.0323333	0.0387436	1.00321	0.968184	1.0395	UKBB	FALSE
SeqId_3457_57	Ankylosing spondylitis || id:M13_ANKYLOSPON	ENSG00000133110	HGNC:16953	POSTN	periostin	10631	Q15063	Wald ratio	1	-0.115653	0.112253	0.302873	-0.335669	0.104363	0.890784	0.714859	1.11	ARIC	TRUE
3457_57	Ankylosing spondylitis || id:M13_ANKYLOSPON	ENSG00000133110	HGNC:16953	POSTN	periostin	10631	Q15063	Inverse variance weighted	8	-0.000240846	0.0804359	0.997611	-0.157895	0.157413	0.999759	0.853939	1.17048	DECODE	TRUE
3457_57	Ankylosing spondylitis || id:M13_ANKYLOSPON	ENSG00000133110	HGNC:16953	POSTN	periostin	10631	Q15063	MR Egger	8	0.0321581	0.243895	0.899411	-0.445876	0.510192	1.03268	0.640263	1.66561	DECODE	TRUE
3457_57	Ankylosing spondylitis || id:M13_ANKYLOSPON	ENSG00000133110	HGNC:16953	POSTN	periostin	10631	Q15063	Simple mode	8	-0.0872053	0.148955	0.576625	-0.379157	0.204746	0.916489	0.684438	1.22721	DECODE	TRUE
3457_57	Ankylosing spondylitis || id:M13_ANKYLOSPON	ENSG00000133110	HGNC:16953	POSTN	periostin	10631	Q15063	Weighted median	8	-0.075877	0.10256	0.459402	-0.276894	0.12514	0.92693	0.758135	1.13331	DECODE	TRUE
3457_57	Ankylosing spondylitis || id:M13_ANKYLOSPON	ENSG00000133110	HGNC:16953	POSTN	periostin	10631	Q15063	Weighted mode	8	-0.0872053	0.112261	0.462709	-0.307237	0.132826	0.916489	0.735476	1.14205	DECODE	TRUE
SeqId_3457_57	Ankylosing spondylitis || id:M13_ANKYLOSPON	ENSG00000133110	HGNC:16953	POSTN	periostin	10631	Q15063	Wald ratio	1	-0.0912661	0.21816	0.675696	-0.518861	0.336328	0.912775	0.595198	1.3998	FENLAND	TRUE
SeqId_3457_57	Asthma || id:ebi-a-GCST90014325	ENSG00000133110	HGNC:16953	POSTN	periostin	10631	Q15063	Wald ratio	1	-0.0479613	0.0280932	0.087781	-0.103024	0.00710137	0.953171	0.902105	1.00713	ARIC	TRUE
3457_57	Asthma || id:ebi-a-GCST90014325	ENSG00000133110	HGNC:16953	POSTN	periostin	10631	Q15063	Inverse variance weighted	8	-0.0217497	0.0211	0.302637	-0.0631057	0.0196062	0.978485	0.938844	1.0198	DECODE	TRUE
3457_57	Asthma || id:ebi-a-GCST90014325	ENSG00000133110	HGNC:16953	POSTN	periostin	10631	Q15063	MR Egger	8	-0.0531999	0.0539776	0.362394	-0.158996	0.0525961	0.94819	0.853	1.054	DECODE	TRUE
3457_57	Asthma || id:ebi-a-GCST90014325	ENSG00000133110	HGNC:16953	POSTN	periostin	10631	Q15063	Simple mode	8	-0.0495119	0.0283727	0.124488	-0.105122	0.00609854	0.951694	0.900214	1.00612	DECODE	TRUE
3457_57	Asthma || id:ebi-a-GCST90014325	ENSG00000133110	HGNC:16953	POSTN	periostin	10631	Q15063	Weighted median	8	-0.0364491	0.0227381	0.108935	-0.0810158	0.00811749	0.964207	0.922179	1.00815	DECODE	TRUE
3457_57	Asthma || id:ebi-a-GCST90014325	ENSG00000133110	HGNC:16953	POSTN	periostin	10631	Q15063	Weighted mode	8	-0.0433763	0.0271745	0.154472	-0.0966383	0.00988574	0.957551	0.907884	1.00993	DECODE	TRUE
SeqId_3457_57	Asthma || id:ebi-a-GCST90014325	ENSG00000133110	HGNC:16953	POSTN	periostin	10631	Q15063	Wald ratio	1	-0.0940927	0.0548896	0.0864887	-0.201676	0.0134909	0.910198	0.817359	1.01358	FENLAND	TRUE
SeqId_3457_57	Asthma || id:GCST006862	ENSG00000133110	HGNC:16953	POSTN	periostin	10631	Q15063	Wald ratio	1	-0.0572801	0.0569169	0.314232	-0.168837	0.0542769	0.944329	0.844646	1.05578	ARIC	TRUE
3457_57	Asthma || id:GCST006862	ENSG00000133110	HGNC:16953	POSTN	periostin	10631	Q15063	Inverse variance weighted	6	-0.0361174	0.0428103	0.398858	-0.120025	0.0477907	0.964527	0.886898	1.04895	DECODE	TRUE
3457_57	Asthma || id:GCST006862	ENSG00000133110	HGNC:16953	POSTN	periostin	10631	Q15063	MR Egger	6	-0.143235	0.157268	0.413938	-0.451481	0.165011	0.86655	0.636685	1.17941	DECODE	TRUE
3457_57	Asthma || id:GCST006862	ENSG00000133110	HGNC:16953	POSTN	periostin	10631	Q15063	Simple mode	6	-0.0417656	0.0705717	0.579717	-0.180086	0.0965549	0.959095	0.835198	1.10137	DECODE	TRUE
3457_57	Asthma || id:GCST006862	ENSG00000133110	HGNC:16953	POSTN	periostin	10631	Q15063	Weighted median	6	-0.0497292	0.0532212	0.350105	-0.154043	0.0545845	0.951487	0.857235	1.0561	DECODE	TRUE
3457_57	Asthma || id:GCST006862	ENSG00000133110	HGNC:16953	POSTN	periostin	10631	Q15063	Weighted mode	6	-0.0613408	0.055417	0.318729	-0.169958	0.0472766	0.940503	0.8437	1.04841	DECODE	TRUE
SeqId_3457_57	Asthma || id:GCST006862	ENSG00000133110	HGNC:16953	POSTN	periostin	10631	Q15063	Wald ratio	1	-0.0932339	0.103734	0.36877	-0.296552	0.110085	0.91098	0.743377	1.11637	FENLAND	TRUE
SeqId_3457_57	Crohn's disease || id:ebi-a-GCST004132	ENSG00000133110	HGNC:16953	POSTN	periostin	10631	Q15063	Wald ratio	1	0.101413	0.0694098	0.143994	-0.0346301	0.237456	1.10673	0.965963	1.26802	ARIC	TRUE
3457_57	Crohn's disease || id:ebi-a-GCST004132	ENSG00000133110	HGNC:16953	POSTN	periostin	10631	Q15063	Inverse variance weighted	8	0.00991431	0.0605308	0.869897	-0.108726	0.128555	1.00996	0.896976	1.13718	DECODE	TRUE
3457_57	Crohn's disease || id:ebi-a-GCST004132	ENSG00000133110	HGNC:16953	POSTN	periostin	10631	Q15063	MR Egger	8	-0.139961	0.154124	0.398828	-0.442044	0.162123	0.869392	0.642721	1.176	DECODE	TRUE
3457_57	Crohn's disease || id:ebi-a-GCST004132	ENSG00000133110	HGNC:16953	POSTN	periostin	10631	Q15063	Simple mode	8	0.0636917	0.129536	0.63798	-0.190199	0.317582	1.06576	0.826795	1.3738	DECODE	TRUE
3457_57	Crohn's disease || id:ebi-a-GCST004132	ENSG00000133110	HGNC:16953	POSTN	periostin	10631	Q15063	Weighted median	8	0.0837696	0.0676908	0.215889	-0.0489043	0.216444	1.08738	0.952272	1.24165	DECODE	TRUE
3457_57	Crohn's disease || id:ebi-a-GCST004132	ENSG00000133110	HGNC:16953	POSTN	periostin	10631	Q15063	Weighted mode	8	0.115124	0.0855625	0.220416	-0.0525787	0.282826	1.12201	0.94878	1.32687	DECODE	TRUE
SeqId_3457_57	Crohn's disease || id:ebi-a-GCST004132	ENSG00000133110	HGNC:16953	POSTN	periostin	10631	Q15063	Wald ratio	1	0.132258	0.135484	0.32897	-0.13329	0.397806	1.1414	0.875211	1.48856	FENLAND	TRUE
SeqId_3457_57	Eczema || id:GCST90244787	ENSG00000133110	HGNC:16953	POSTN	periostin	10631	Q15063	Wald ratio	1	-0.0245069	0.0309335	0.428218	-0.0851364	0.0361227	0.975791	0.918387	1.03678	ARIC	TRUE
3457_57	Eczema || id:GCST90244787	ENSG00000133110	HGNC:16953	POSTN	periostin	10631	Q15063	Inverse variance weighted	8	0.028287	0.0200061	0.157385	-0.0109249	0.0674989	1.02869	0.989135	1.06983	DECODE	TRUE
3457_57	Eczema || id:GCST90244787	ENSG00000133110	HGNC:16953	POSTN	periostin	10631	Q15063	MR Egger	8	-0.0309189	0.0536785	0.585554	-0.136129	0.0742908	0.969554	0.87273	1.07712	DECODE	TRUE
3457_57	Eczema || id:GCST90244787	ENSG00000133110	HGNC:16953	POSTN	periostin	10631	Q15063	Simple mode	8	0.0247064	0.0361243	0.516015	-0.0460972	0.0955099	1.02501	0.954949	1.10022	DECODE	TRUE
3457_57	Eczema || id:GCST90244787	ENSG00000133110	HGNC:16953	POSTN	periostin	10631	Q15063	Weighted median	8	0.0185403	0.0256359	0.469549	-0.0317062	0.0687867	1.01871	0.968791	1.07121	DECODE	TRUE
3457_57	Eczema || id:GCST90244787	ENSG00000133110	HGNC:16953	POSTN	periostin	10631	Q15063	Weighted mode	8	0.0180753	0.0293065	0.556908	-0.0393655	0.0755161	1.01824	0.961399	1.07844	DECODE	TRUE
SeqId_3457_57	Eczema || id:GCST90244787	ENSG00000133110	HGNC:16953	POSTN	periostin	10631	Q15063	Wald ratio	1	-0.0119281	0.06001	0.842443	-0.129548	0.105691	0.988143	0.878493	1.11148	FENLAND	TRUE
SeqId_3457_57	Eczema || id:L12_ATOPIC	ENSG00000133110	HGNC:16953	POSTN	periostin	10631	Q15063	Wald ratio	1	0.0316716	0.0528017	0.548625	-0.0718198	0.135163	1.03218	0.930699	1.14472	ARIC	TRUE
3457_57	Eczema || id:L12_ATOPIC	ENSG00000133110	HGNC:16953	POSTN	periostin	10631	Q15063	Inverse variance weighted	8	0.0218709	0.0377684	0.562536	-0.0521552	0.095897	1.02211	0.949182	1.10065	DECODE	TRUE
3457_57	Eczema || id:L12_ATOPIC	ENSG00000133110	HGNC:16953	POSTN	periostin	10631	Q15063	MR Egger	8	-0.0145038	0.108135	0.897688	-0.226448	0.197441	0.985601	0.797361	1.21828	DECODE	TRUE
3457_57	Eczema || id:L12_ATOPIC	ENSG00000133110	HGNC:16953	POSTN	periostin	10631	Q15063	Simple mode	8	0.00681038	0.0644992	0.918871	-0.119608	0.133229	1.00683	0.887268	1.14251	DECODE	TRUE
3457_57	Eczema || id:L12_ATOPIC	ENSG00000133110	HGNC:16953	POSTN	periostin	10631	Q15063	Weighted median	8	0.0124507	0.0455013	0.784367	-0.076732	0.101633	1.01253	0.926138	1.10698	DECODE	TRUE
3457_57	Eczema || id:L12_ATOPIC	ENSG00000133110	HGNC:16953	POSTN	periostin	10631	Q15063	Weighted mode	8	0.0151849	0.055785	0.79332	-0.0941538	0.124524	1.0153	0.910143	1.13261	DECODE	TRUE
SeqId_3457_57	Eczema || id:L12_ATOPIC	ENSG00000133110	HGNC:16953	POSTN	periostin	10631	Q15063	Wald ratio	1	0.051702	0.102604	0.614333	-0.149402	0.252806	1.05306	0.861223	1.28763	FENLAND	TRUE
SeqId_3457_57	Eosinophilic esophagitis || id:GCST90027899	ENSG00000133110	HGNC:16953	POSTN	periostin	10631	Q15063	Wald ratio	1	-0.0574697	0.155724	0.712091	-0.362688	0.247749	0.944151	0.695804	1.28114	ARIC	TRUE
3457_57	Eosinophilic esophagitis || id:GCST90027899	ENSG00000133110	HGNC:16953	POSTN	periostin	10631	Q15063	Inverse variance weighted	8	-0.129656	0.103922	0.212168	-0.333342	0.0740311	0.878398	0.716525	1.07684	DECODE	TRUE
3457_57	Eosinophilic esophagitis || id:GCST90027899	ENSG00000133110	HGNC:16953	POSTN	periostin	10631	Q15063	MR Egger	8	-0.420868	0.264956	0.163286	-0.940182	0.0984467	0.656477	0.390557	1.10346	DECODE	TRUE
3457_57	Eosinophilic esophagitis || id:GCST90027899	ENSG00000133110	HGNC:16953	POSTN	periostin	10631	Q15063	Simple mode	8	-0.233678	0.198105	0.276702	-0.621963	0.154607	0.791616	0.536889	1.1672	DECODE	TRUE
3457_57	Eosinophilic esophagitis || id:GCST90027899	ENSG00000133110	HGNC:16953	POSTN	periostin	10631	Q15063	Weighted median	8	-0.199658	0.128572	0.12045	-0.451658	0.052343	0.819011	0.636572	1.05374	DECODE	TRUE
3457_57	Eosinophilic esophagitis || id:GCST90027899	ENSG00000133110	HGNC:16953	POSTN	periostin	10631	Q15063	Weighted mode	8	-0.231087	0.157285	0.185226	-0.539365	0.0771909	0.79367	0.583119	1.08025	DECODE	TRUE
SeqId_3457_57	Eosinophilic esophagitis || id:GCST90027899	ENSG00000133110	HGNC:16953	POSTN	periostin	10631	Q15063	Wald ratio	1	-0.252376	0.302788	0.404559	-0.84584	0.341088	0.776953	0.429197	1.40648	FENLAND	TRUE
SeqId_3457_57	Inflammatory bowel disease || id:ebi-a-GCST004131	ENSG00000133110	HGNC:16953	POSTN	periostin	10631	Q15063	Wald ratio	1	-0.00498753	0.053616	0.925885	-0.110075	0.1001	0.995025	0.895767	1.10528	ARIC	TRUE
3457_57	Inflammatory bowel disease || id:ebi-a-GCST004131	ENSG00000133110	HGNC:16953	POSTN	periostin	10631	Q15063	Inverse variance weighted	8	-0.0273489	0.0586059	0.640745	-0.142217	0.0875187	0.973022	0.867433	1.09146	DECODE	TRUE
3457_57	Inflammatory bowel disease || id:ebi-a-GCST004131	ENSG00000133110	HGNC:16953	POSTN	periostin	10631	Q15063	MR Egger	8	-0.127677	0.158004	0.449898	-0.437365	0.182012	0.880138	0.645735	1.19963	DECODE	TRUE
3457_57	Inflammatory bowel disease || id:ebi-a-GCST004131	ENSG00000133110	HGNC:16953	POSTN	periostin	10631	Q15063	Simple mode	8	0.0638003	0.122424	0.618342	-0.17615	0.30375	1.06588	0.838492	1.35493	DECODE	TRUE
3457_57	Inflammatory bowel disease || id:ebi-a-GCST004131	ENSG00000133110	HGNC:16953	POSTN	periostin	10631	Q15063	Weighted median	8	0.00359992	0.0567088	0.949384	-0.107549	0.114749	1.00361	0.898032	1.12159	DECODE	TRUE
3457_57	Inflammatory bowel disease || id:ebi-a-GCST004131	ENSG00000133110	HGNC:16953	POSTN	periostin	10631	Q15063	Weighted mode	8	0.0325533	0.101559	0.757919	-0.166502	0.231609	1.03309	0.846621	1.26063	DECODE	TRUE
SeqId_3457_57	Inflammatory bowel disease || id:ebi-a-GCST004131	ENSG00000133110	HGNC:16953	POSTN	periostin	10631	Q15063	Wald ratio	1	0.0177419	0.104839	0.865615	-0.187742	0.223226	1.0179	0.828829	1.2501	FENLAND	TRUE
SeqId_3457_57	Juvenile idiopathic arthritis || id:GCST90010715	ENSG00000133110	HGNC:16953	POSTN	periostin	10631	Q15063	Wald ratio	1	-0.15273	0.125386	0.223192	-0.398486	0.0930257	0.858361	0.671336	1.09749	ARIC	TRUE
3457_57	Juvenile idiopathic arthritis || id:GCST90010715	ENSG00000133110	HGNC:16953	POSTN	periostin	10631	Q15063	Inverse variance weighted	7	-0.10229	0.104036	0.325503	-0.306201	0.101621	0.902768	0.736239	1.10696	DECODE	TRUE
3457_57	Juvenile idiopathic arthritis || id:GCST90010715	ENSG00000133110	HGNC:16953	POSTN	periostin	10631	Q15063	MR Egger	7	-0.302058	0.423366	0.507464	-1.13186	0.527738	0.739295	0.322435	1.69509	DECODE	TRUE
3457_57	Juvenile idiopathic arthritis || id:GCST90010715	ENSG00000133110	HGNC:16953	POSTN	periostin	10631	Q15063	Simple mode	7	-0.102764	0.168863	0.565126	-0.433736	0.228208	0.90234	0.648083	1.25635	DECODE	TRUE
3457_57	Juvenile idiopathic arthritis || id:GCST90010715	ENSG00000133110	HGNC:16953	POSTN	periostin	10631	Q15063	Weighted median	7	-0.0866543	0.109669	0.429443	-0.301605	0.128297	0.916994	0.73963	1.13689	DECODE	TRUE
3457_57	Juvenile idiopathic arthritis || id:GCST90010715	ENSG00000133110	HGNC:16953	POSTN	periostin	10631	Q15063	Weighted mode	7	-0.0979389	0.145903	0.527039	-0.38391	0.188032	0.906704	0.681193	1.20687	DECODE	TRUE
SeqId_3457_57	Juvenile idiopathic arthritis || id:GCST90010715	ENSG00000133110	HGNC:16953	POSTN	periostin	10631	Q15063	Wald ratio	1	-0.0484892	0.242972	0.841819	-0.524714	0.427735	0.952668	0.591725	1.53378	FENLAND	TRUE
SeqId_3457_57	multiple sclerosis || id:ieu-b-18	ENSG00000133110	HGNC:16953	POSTN	periostin	10631	Q15063	Wald ratio	1	-0.0388865	0.0720902	0.589601	-0.180183	0.10241	0.96186	0.835117	1.10784	ARIC	TRUE
3457_57	multiple sclerosis || id:ieu-b-18	ENSG00000133110	HGNC:16953	POSTN	periostin	10631	Q15063	Inverse variance weighted	6	-0.0293967	0.0519512	0.571494	-0.131221	0.0724276	0.971031	0.877024	1.07511	DECODE	TRUE
3457_57	multiple sclerosis || id:ieu-b-18	ENSG00000133110	HGNC:16953	POSTN	periostin	10631	Q15063	MR Egger	6	-0.0822067	0.20194	0.704787	-0.478008	0.313595	0.921082	0.620017	1.36834	DECODE	TRUE
3457_57	multiple sclerosis || id:ieu-b-18	ENSG00000133110	HGNC:16953	POSTN	periostin	10631	Q15063	Simple mode	6	-0.0679083	0.0833516	0.452276	-0.231277	0.0954609	0.934346	0.793519	1.10017	DECODE	TRUE
3457_57	multiple sclerosis || id:ieu-b-18	ENSG00000133110	HGNC:16953	POSTN	periostin	10631	Q15063	Weighted median	6	-0.0490858	0.0595681	0.409923	-0.165839	0.0676676	0.952099	0.847182	1.07001	DECODE	TRUE
3457_57	multiple sclerosis || id:ieu-b-18	ENSG00000133110	HGNC:16953	POSTN	periostin	10631	Q15063	Weighted mode	6	-0.0593632	0.07569	0.468378	-0.207716	0.0889893	0.942364	0.812438	1.09307	DECODE	TRUE
SeqId_3457_57	multiple sclerosis || id:ieu-b-18	ENSG00000133110	HGNC:16953	POSTN	periostin	10631	Q15063	Wald ratio	1	-0.0305871	0.138409	0.8251	-0.301868	0.240694	0.969876	0.739435	1.27213	FENLAND	TRUE
SeqId_3457_57	Psoriasis || id:GCST90019016	ENSG00000133110	HGNC:16953	POSTN	periostin	10631	Q15063	Wald ratio	1	0.0340815	0.0852037	0.689157	-0.132918	0.201081	1.03467	0.875537	1.22272	ARIC	TRUE
3457_57	Psoriasis || id:GCST90019016	ENSG00000133110	HGNC:16953	POSTN	periostin	10631	Q15063	Inverse variance weighted	7	0.0780716	0.0617207	0.205901	-0.042901	0.199044	1.0812	0.958006	1.22024	DECODE	TRUE
3457_57	Psoriasis || id:GCST90019016	ENSG00000133110	HGNC:16953	POSTN	periostin	10631	Q15063	MR Egger	7	0.0100025	0.235236	0.967729	-0.451059	0.471064	1.01005	0.636953	1.6017	DECODE	TRUE
3457_57	Psoriasis || id:GCST90019016	ENSG00000133110	HGNC:16953	POSTN	periostin	10631	Q15063	Simple mode	7	0.084389	0.113073	0.483679	-0.137235	0.306013	1.08805	0.871766	1.358	DECODE	TRUE
3457_57	Psoriasis || id:GCST90019016	ENSG00000133110	HGNC:16953	POSTN	periostin	10631	Q15063	Weighted median	7	0.0849736	0.0775312	0.273082	-0.0669875	0.236935	1.08869	0.935207	1.26736	DECODE	TRUE
3457_57	Psoriasis || id:GCST90019016	ENSG00000133110	HGNC:16953	POSTN	periostin	10631	Q15063	Weighted mode	7	0.0890663	0.0953097	0.386115	-0.0977407	0.275873	1.09315	0.906884	1.31768	DECODE	TRUE
SeqId_3457_57	Psoriasis || id:GCST90019016	ENSG00000133110	HGNC:16953	POSTN	periostin	10631	Q15063	Wald ratio	1	0.139516	0.166935	0.403296	-0.187677	0.46671	1.14972	0.828882	1.59474	FENLAND	TRUE
SeqId_3457_57	Rheumatoid arthritis || id:ebi-a-GCST002318	ENSG00000133110	HGNC:16953	POSTN	periostin	10631	Q15063	Wald ratio	1	0.122855	0.0807926	0.128356	-0.035499	0.281208	1.13072	0.965124	1.32473	ARIC	TRUE
3457_57	Rheumatoid arthritis || id:ebi-a-GCST002318	ENSG00000133110	HGNC:16953	POSTN	periostin	10631	Q15063	Inverse variance weighted	6	0.0716517	0.0526483	0.17353	-0.031539	0.174842	1.07428	0.968953	1.19106	DECODE	TRUE
3457_57	Rheumatoid arthritis || id:ebi-a-GCST002318	ENSG00000133110	HGNC:16953	POSTN	periostin	10631	Q15063	MR Egger	6	0.197423	0.261653	0.492524	-0.315418	0.710264	1.21826	0.729484	2.03453	DECODE	TRUE
3457_57	Rheumatoid arthritis || id:ebi-a-GCST002318	ENSG00000133110	HGNC:16953	POSTN	periostin	10631	Q15063	Simple mode	6	-0.00853491	0.103458	0.937453	-0.211312	0.194242	0.991501	0.809521	1.21439	DECODE	TRUE
3457_57	Rheumatoid arthritis || id:ebi-a-GCST002318	ENSG00000133110	HGNC:16953	POSTN	periostin	10631	Q15063	Weighted median	6	0.00340665	0.0686292	0.96041	-0.131107	0.13792	1.00341	0.877124	1.14788	DECODE	TRUE
3457_57	Rheumatoid arthritis || id:ebi-a-GCST002318	ENSG00000133110	HGNC:16953	POSTN	periostin	10631	Q15063	Weighted mode	6	0.000248853	0.0891251	0.99788	-0.174436	0.174934	1.00025	0.83993	1.19117	DECODE	TRUE
SeqId_3457_57	Rheumatoid arthritis || id:ebi-a-GCST002318	ENSG00000133110	HGNC:16953	POSTN	periostin	10631	Q15063	Wald ratio	1	0.316296	0.155285	0.0416623	0.011938	0.620654	1.37204	1.01201	1.86014	FENLAND	TRUE
SeqId_3457_57	Sinusitis || id:J10_CHRONSINUSITIS	ENSG00000133110	HGNC:16953	POSTN	periostin	10631	Q15063	Wald ratio	1	-0.018644	0.0477573	0.696247	-0.112248	0.0749602	0.981529	0.893822	1.07784	ARIC	TRUE
3457_57	Sinusitis || id:J10_CHRONSINUSITIS	ENSG00000133110	HGNC:16953	POSTN	periostin	10631	Q15063	Inverse variance weighted	8	-0.0387739	0.0341268	0.255885	-0.105662	0.0281146	0.961968	0.899728	1.02851	DECODE	TRUE
3457_57	Sinusitis || id:J10_CHRONSINUSITIS	ENSG00000133110	HGNC:16953	POSTN	periostin	10631	Q15063	MR Egger	8	-0.112502	0.0970797	0.290544	-0.302779	0.0777737	0.893595	0.738763	1.08088	DECODE	TRUE
3457_57	Sinusitis || id:J10_CHRONSINUSITIS	ENSG00000133110	HGNC:16953	POSTN	periostin	10631	Q15063	Simple mode	8	-0.0621747	0.0582305	0.321073	-0.176306	0.051957	0.939719	0.838361	1.05333	DECODE	TRUE
3457_57	Sinusitis || id:J10_CHRONSINUSITIS	ENSG00000133110	HGNC:16953	POSTN	periostin	10631	Q15063	Weighted median	8	-0.0542592	0.0420909	0.197365	-0.136757	0.028239	0.947187	0.872182	1.02864	DECODE	TRUE
3457_57	Sinusitis || id:J10_CHRONSINUSITIS	ENSG00000133110	HGNC:16953	POSTN	periostin	10631	Q15063	Weighted mode	8	-0.0546763	0.0508945	0.318315	-0.15443	0.0450768	0.946792	0.856904	1.04611	DECODE	TRUE
SeqId_3457_57	Sinusitis || id:J10_CHRONSINUSITIS	ENSG00000133110	HGNC:16953	POSTN	periostin	10631	Q15063	Wald ratio	1	-0.0565846	0.0928073	0.54206	-0.238487	0.125318	0.944987	0.787819	1.13351	FENLAND	TRUE
SeqId_3457_57	Systemic lupus erythematosus || id:ebi-a-GCST003156	ENSG00000133110	HGNC:16953	POSTN	periostin	10631	Q15063	Wald ratio	1	-0.126597	0.12178	0.298548	-0.365286	0.112092	0.881089	0.693998	1.11862	ARIC	TRUE
3457_57	Systemic lupus erythematosus || id:ebi-a-GCST003156	ENSG00000133110	HGNC:16953	POSTN	periostin	10631	Q15063	Inverse variance weighted	6	-0.0972261	0.0987738	0.324953	-0.290823	0.0963706	0.907351	0.747648	1.10117	DECODE	TRUE
3457_57	Systemic lupus erythematosus || id:ebi-a-GCST003156	ENSG00000133110	HGNC:16953	POSTN	periostin	10631	Q15063	MR Egger	6	-0.355254	0.425266	0.450502	-1.18878	0.478267	0.700995	0.304594	1.61328	DECODE	TRUE
3457_57	Systemic lupus erythematosus || id:ebi-a-GCST003156	ENSG00000133110	HGNC:16953	POSTN	periostin	10631	Q15063	Simple mode	6	0.096186	0.201485	0.653225	-0.298724	0.491096	1.10096	0.741764	1.63411	DECODE	TRUE
3457_57	Systemic lupus erythematosus || id:ebi-a-GCST003156	ENSG00000133110	HGNC:16953	POSTN	periostin	10631	Q15063	Weighted median	6	-0.0699218	0.1299	0.590388	-0.324526	0.184682	0.932467	0.72287	1.20284	DECODE	TRUE
3457_57	Systemic lupus erythematosus || id:ebi-a-GCST003156	ENSG00000133110	HGNC:16953	POSTN	periostin	10631	Q15063	Weighted mode	6	0.0394978	0.187255	0.841268	-0.327521	0.406517	1.04029	0.720708	1.50158	DECODE	TRUE
SeqId_3457_57	Systemic lupus erythematosus || id:ebi-a-GCST003156	ENSG00000133110	HGNC:16953	POSTN	periostin	10631	Q15063	Wald ratio	1	-0.162925	0.21509	0.448765	-0.5845	0.25865	0.849655	0.557384	1.29518	FENLAND	TRUE
SeqId_3457_57	Type 1 diabetes || id:ebi-a-GCST010681	ENSG00000133110	HGNC:16953	POSTN	periostin	10631	Q15063	Wald ratio	1	-0.0831255	0.100998	0.410482	-0.281081	0.11483	0.920236	0.754967	1.12168	ARIC	TRUE
3457_57	Type 1 diabetes || id:ebi-a-GCST010681	ENSG00000133110	HGNC:16953	POSTN	periostin	10631	Q15063	Inverse variance weighted	8	-0.114938	0.0674058	0.0881628	-0.247054	0.017177	0.891421	0.781099	1.01733	DECODE	TRUE
3457_57	Type 1 diabetes || id:ebi-a-GCST010681	ENSG00000133110	HGNC:16953	POSTN	periostin	10631	Q15063	MR Egger	8	-0.203703	0.171161	0.278948	-0.53918	0.131773	0.815705	0.583227	1.14085	DECODE	TRUE
3457_57	Type 1 diabetes || id:ebi-a-GCST010681	ENSG00000133110	HGNC:16953	POSTN	periostin	10631	Q15063	Simple mode	8	-0.0753907	0.111033	0.518953	-0.293015	0.142234	0.927381	0.746011	1.15285	DECODE	TRUE
3457_57	Type 1 diabetes || id:ebi-a-GCST010681	ENSG00000133110	HGNC:16953	POSTN	periostin	10631	Q15063	Weighted median	8	-0.0887324	0.0826896	0.283236	-0.250804	0.0733391	0.91509	0.778175	1.0761	DECODE	TRUE
3457_57	Type 1 diabetes || id:ebi-a-GCST010681	ENSG00000133110	HGNC:16953	POSTN	periostin	10631	Q15063	Weighted mode	8	-0.0635813	0.103363	0.557929	-0.266172	0.139009	0.938398	0.766307	1.14913	DECODE	TRUE
SeqId_3457_57	Type 1 diabetes || id:ebi-a-GCST010681	ENSG00000133110	HGNC:16953	POSTN	periostin	10631	Q15063	Wald ratio	1	-0.0612903	0.195968	0.754465	-0.445387	0.322806	0.94055	0.640576	1.381	FENLAND	TRUE
SeqId_3457_57	Ulcerative colitis || id:ebi-a-GCST004133	ENSG00000133110	HGNC:16953	POSTN	periostin	10631	Q15063	Wald ratio	1	-0.10266	0.0681629	0.132042	-0.236259	0.0309393	0.902434	0.789576	1.03142	ARIC	TRUE
3457_57	Ulcerative colitis || id:ebi-a-GCST004133	ENSG00000133110	HGNC:16953	POSTN	periostin	10631	Q15063	Inverse variance weighted	8	-0.078572	0.0740906	0.288924	-0.22379	0.0666456	0.924436	0.799483	1.06892	DECODE	TRUE
3457_57	Ulcerative colitis || id:ebi-a-GCST004133	ENSG00000133110	HGNC:16953	POSTN	periostin	10631	Q15063	MR Egger	8	-0.171506	0.203908	0.43253	-0.571165	0.228153	0.842395	0.564867	1.25628	DECODE	TRUE
3457_57	Ulcerative colitis || id:ebi-a-GCST004133	ENSG00000133110	HGNC:16953	POSTN	periostin	10631	Q15063	Simple mode	8	0.097768	0.133149	0.486645	-0.163205	0.358741	1.10271	0.849417	1.43153	DECODE	TRUE
3457_57	Ulcerative colitis || id:ebi-a-GCST004133	ENSG00000133110	HGNC:16953	POSTN	periostin	10631	Q15063	Weighted median	8	-0.0817943	0.0707494	0.247635	-0.220463	0.0568745	0.921461	0.802147	1.05852	DECODE	TRUE
3457_57	Ulcerative colitis || id:ebi-a-GCST004133	ENSG00000133110	HGNC:16953	POSTN	periostin	10631	Q15063	Weighted mode	8	-0.0780287	0.111515	0.506684	-0.296598	0.14054	0.924938	0.743343	1.1509	DECODE	TRUE
SeqId_3457_57	Ulcerative colitis || id:ebi-a-GCST004133	ENSG00000133110	HGNC:16953	POSTN	periostin	10631	Q15063	Wald ratio	1	-0.127419	0.133065	0.338277	-0.388226	0.133387	0.880364	0.678259	1.14269	FENLAND	TRUE
SeqId_8028_22	Ankylosing spondylitis || id:M13_ANKYLOSPON	ENSG00000133710	HGNC:15464	SPINK5	serine peptidase inhibitor Kazal type 5	11005	Q9NQ38	Wald ratio	1	-0.209056	0.176212	0.23547	-0.554431	0.13632	0.81135	0.574399	1.14605	ARIC	TRUE
SeqId_8028_22	Ankylosing spondylitis || id:M13_ANKYLOSPON	ENSG00000133710	HGNC:15464	SPINK5	serine peptidase inhibitor Kazal type 5	11005	Q9NQ38	Wald ratio	1	-0.140856	0.212619	0.507664	-0.557589	0.275878	0.868615	0.572588	1.31769	FENLAND	TRUE
SPINK5:Q9NQ38:OID21148:v1	Ankylosing spondylitis || id:M13_ANKYLOSPON	ENSG00000133710	HGNC:15464	SPINK5	serine peptidase inhibitor Kazal type 5	11005	Q9NQ38	Wald ratio	1	-0.0391224	0.0679832	0.564972	-0.172369	0.0941246	0.961633	0.841668	1.0987	UKBB	TRUE
SeqId_8028_22	Asthma || id:ebi-a-GCST90014325	ENSG00000133710	HGNC:15464	SPINK5	serine peptidase inhibitor Kazal type 5	11005	Q9NQ38	Wald ratio	1	-0.0127499	0.0411494	0.756679	-0.0934027	0.0679028	0.987331	0.910827	1.07026	ARIC	TRUE
SeqId_8028_22	Asthma || id:ebi-a-GCST90014325	ENSG00000133710	HGNC:15464	SPINK5	serine peptidase inhibitor Kazal type 5	11005	Q9NQ38	Wald ratio	1	-0.0683768	0.0514657	0.183984	-0.16925	0.032496	0.933909	0.844298	1.03303	FENLAND	TRUE
SPINK5:Q9NQ38:OID21148:v1	Asthma || id:ebi-a-GCST90014325	ENSG00000133710	HGNC:15464	SPINK5	serine peptidase inhibitor Kazal type 5	11005	Q9NQ38	Wald ratio	1	-0.0192915	0.0164321	0.24039	-0.0514983	0.0129154	0.980893	0.949805	1.013	UKBB	TRUE
SeqId_8028_22	Asthma || id:GCST006862	ENSG00000133710	HGNC:15464	SPINK5	serine peptidase inhibitor Kazal type 5	11005	Q9NQ38	Wald ratio	1	0.00777152	0.0868518	0.9287	-0.162458	0.178001	1.0078	0.850052	1.19483	ARIC	TRUE
SPINK5:Q9NQ38:OID21148:v1	Asthma || id:GCST006862	ENSG00000133710	HGNC:15464	SPINK5	serine peptidase inhibitor Kazal type 5	11005	Q9NQ38	Wald ratio	1	-0.032658	0.0366802	0.373281	-0.104551	0.0392352	0.967869	0.900729	1.04002	UKBB	TRUE
SeqId_8028_22	Crohn's disease || id:ebi-a-GCST004132	ENSG00000133710	HGNC:15464	SPINK5	serine peptidase inhibitor Kazal type 5	11005	Q9NQ38	Wald ratio	1	-0.0336088	0.10854	0.756831	-0.246347	0.179129	0.96695	0.781651	1.19618	ARIC	TRUE
SPINK5:Q9NQ38:OID21148:v1	Crohn's disease || id:ebi-a-GCST004132	ENSG00000133710	HGNC:15464	SPINK5	serine peptidase inhibitor Kazal type 5	11005	Q9NQ38	Wald ratio	1	-0.0253659	0.04	0.525985	-0.103766	0.0530341	0.974953	0.901436	1.05447	UKBB	TRUE
SeqId_8028_22	Eczema || id:GCST90244787	ENSG00000133710	HGNC:15464	SPINK5	serine peptidase inhibitor Kazal type 5	11005	Q9NQ38	Wald ratio	1	0.0184209	0.0419154	0.660314	-0.0637332	0.100575	1.01859	0.938255	1.10581	ARIC	TRUE
SeqId_8028_22	Eczema || id:GCST90244787	ENSG00000133710	HGNC:15464	SPINK5	serine peptidase inhibitor Kazal type 5	11005	Q9NQ38	Wald ratio	1	-0.0436005	0.0517897	0.399858	-0.145108	0.0579073	0.957336	0.864929	1.05962	FENLAND	TRUE
SPINK5:Q9NQ38:OID21148:v1	Eczema || id:GCST90244787	ENSG00000133710	HGNC:15464	SPINK5	serine peptidase inhibitor Kazal type 5	11005	Q9NQ38	Wald ratio	1	-0.00403812	0.0225114	0.857638	-0.0481604	0.0400842	0.99597	0.952981	1.0409	UKBB	TRUE
SeqId_8028_22	Eczema || id:L12_ATOPIC	ENSG00000133710	HGNC:15464	SPINK5	serine peptidase inhibitor Kazal type 5	11005	Q9NQ38	Wald ratio	1	-0.0393123	0.0830479	0.63595	-0.202086	0.123462	0.96145	0.817024	1.13141	ARIC	TRUE
SeqId_8028_22	Eczema || id:L12_ATOPIC	ENSG00000133710	HGNC:15464	SPINK5	serine peptidase inhibitor Kazal type 5	11005	Q9NQ38	Wald ratio	1	-0.298979	0.0995817	0.00267908	-0.494159	-0.103799	0.741575	0.610084	0.901407	FENLAND	TRUE
SPINK5:Q9NQ38:OID21148:v1	Eczema || id:L12_ATOPIC	ENSG00000133710	HGNC:15464	SPINK5	serine peptidase inhibitor Kazal type 5	11005	Q9NQ38	Wald ratio	1	-0.10017	0.0318251	0.00164657	-0.162548	-0.0377932	0.904683	0.849976	0.962912	UKBB	TRUE
SeqId_8028_22	Eosinophilic esophagitis || id:GCST90027899	ENSG00000133710	HGNC:15464	SPINK5	serine peptidase inhibitor Kazal type 5	11005	Q9NQ38	Wald ratio	1	0.15642	0.227645	0.492005	-0.289764	0.602603	1.16932	0.74844	1.82687	ARIC	TRUE
SPINK5:Q9NQ38:OID21148:v1	Eosinophilic esophagitis || id:GCST90027899	ENSG00000133710	HGNC:15464	SPINK5	serine peptidase inhibitor Kazal type 5	11005	Q9NQ38	Wald ratio	1	0.0487534	0.0893861	0.585461	-0.126443	0.22395	1.04996	0.881224	1.25101	UKBB	TRUE
SeqId_8028_22	Inflammatory bowel disease || id:ebi-a-GCST004131	ENSG00000133710	HGNC:15464	SPINK5	serine peptidase inhibitor Kazal type 5	11005	Q9NQ38	Wald ratio	1	-0.0584022	0.0842975	0.488429	-0.223625	0.106821	0.94327	0.799615	1.11273	ARIC	TRUE
SPINK5:Q9NQ38:OID21148:v1	Inflammatory bowel disease || id:ebi-a-GCST004131	ENSG00000133710	HGNC:15464	SPINK5	serine peptidase inhibitor Kazal type 5	11005	Q9NQ38	Wald ratio	1	-0.0185366	0.0309756	0.549556	-0.0792488	0.0421756	0.981634	0.92381	1.04308	UKBB	TRUE
SeqId_8028_22	Juvenile idiopathic arthritis || id:GCST90010715	ENSG00000133710	HGNC:15464	SPINK5	serine peptidase inhibitor Kazal type 5	11005	Q9NQ38	Wald ratio	1	0.0761273	0.197912	0.700495	-0.31178	0.464034	1.0791	0.732143	1.59048	ARIC	TRUE
SPINK5:Q9NQ38:OID21148:v1	Juvenile idiopathic arthritis || id:GCST90010715	ENSG00000133710	HGNC:15464	SPINK5	serine peptidase inhibitor Kazal type 5	11005	Q9NQ38	Wald ratio	1	0.0425559	0.0728968	0.559367	-0.100322	0.185434	1.04347	0.904546	1.20374	UKBB	TRUE
SeqId_8028_22	multiple sclerosis || id:ieu-b-18	ENSG00000133710	HGNC:15464	SPINK5	serine peptidase inhibitor Kazal type 5	11005	Q9NQ38	Wald ratio	1	-0.078773	0.109648	0.4725	-0.293683	0.136137	0.92425	0.745513	1.14584	ARIC	TRUE
SPINK5:Q9NQ38:OID21148:v1	multiple sclerosis || id:ieu-b-18	ENSG00000133710	HGNC:15464	SPINK5	serine peptidase inhibitor Kazal type 5	11005	Q9NQ38	Wald ratio	1	-0.00390556	0.0409944	0.9241	-0.0842546	0.0764434	0.996102	0.919197	1.07944	UKBB	TRUE
SeqId_8028_22	Psoriasis || id:GCST90019016	ENSG00000133710	HGNC:15464	SPINK5	serine peptidase inhibitor Kazal type 5	11005	Q9NQ38	Wald ratio	1	-0.061157	0.124518	0.62332	-0.305212	0.182898	0.940676	0.736967	1.20069	ARIC	TRUE
SPINK5:Q9NQ38:OID21148:v1	Psoriasis || id:GCST90019016	ENSG00000133710	HGNC:15464	SPINK5	serine peptidase inhibitor Kazal type 5	11005	Q9NQ38	Wald ratio	1	-0.0382927	0.0404878	0.344259	-0.117649	0.0410634	0.962431	0.889008	1.04192	UKBB	TRUE
SeqId_8028_22	Rheumatoid arthritis || id:ebi-a-GCST002318	ENSG00000133710	HGNC:15464	SPINK5	serine peptidase inhibitor Kazal type 5	11005	Q9NQ38	Wald ratio	1	-0.0548228	0.113593	0.629362	-0.277465	0.167819	0.946653	0.757702	1.18272	ARIC	TRUE
SPINK5:Q9NQ38:OID21148:v1	Rheumatoid arthritis || id:ebi-a-GCST002318	ENSG00000133710	HGNC:15464	SPINK5	serine peptidase inhibitor Kazal type 5	11005	Q9NQ38	Wald ratio	1	0.0242691	0.0244007	0.319928	-0.0235563	0.0720945	1.02457	0.976719	1.07476	UKBB	TRUE
SeqId_8028_22	Sinusitis || id:J10_CHRONSINUSITIS	ENSG00000133710	HGNC:15464	SPINK5	serine peptidase inhibitor Kazal type 5	11005	Q9NQ38	Wald ratio	1	-0.00323975	0.0750545	0.96557	-0.150347	0.143867	0.996765	0.86041	1.15473	ARIC	TRUE
SeqId_8028_22	Sinusitis || id:J10_CHRONSINUSITIS	ENSG00000133710	HGNC:15464	SPINK5	serine peptidase inhibitor Kazal type 5	11005	Q9NQ38	Wald ratio	1	-0.0608224	0.0904634	0.501366	-0.238131	0.116486	0.94099	0.7881	1.12354	FENLAND	TRUE
SPINK5:Q9NQ38:OID21148:v1	Sinusitis || id:J10_CHRONSINUSITIS	ENSG00000133710	HGNC:15464	SPINK5	serine peptidase inhibitor Kazal type 5	11005	Q9NQ38	Wald ratio	1	-0.0257824	0.0289161	0.372592	-0.082458	0.0308931	0.974547	0.92085	1.03138	UKBB	TRUE
SeqId_8028_22	Systemic lupus erythematosus || id:ebi-a-GCST003156	ENSG00000133710	HGNC:15464	SPINK5	serine peptidase inhibitor Kazal type 5	11005	Q9NQ38	Wald ratio	1	0.0548228	0.194639	0.778201	-0.326669	0.436314	1.05635	0.721323	1.547	ARIC	TRUE
SPINK5:Q9NQ38:OID21148:v1	Systemic lupus erythematosus || id:ebi-a-GCST003156	ENSG00000133710	HGNC:15464	SPINK5	serine peptidase inhibitor Kazal type 5	11005	Q9NQ38	Wald ratio	1	0.0245129	0.0862646	0.776288	-0.144566	0.193592	1.02482	0.865398	1.2136	UKBB	TRUE
SeqId_8028_22	Type 1 diabetes || id:ebi-a-GCST010681	ENSG00000133710	HGNC:15464	SPINK5	serine peptidase inhibitor Kazal type 5	11005	Q9NQ38	Wald ratio	1	0.0815427	0.150964	0.589096	-0.214347	0.377433	1.08496	0.807068	1.45853	ARIC	TRUE
SeqId_8028_22	Type 1 diabetes || id:ebi-a-GCST010681	ENSG00000133710	HGNC:15464	SPINK5	serine peptidase inhibitor Kazal type 5	11005	Q9NQ38	Wald ratio	1	-0.0549618	0.185496	0.767004	-0.418534	0.308611	0.946521	0.658011	1.36153	FENLAND	TRUE
SPINK5:Q9NQ38:OID21148:v1	Type 1 diabetes || id:ebi-a-GCST010681	ENSG00000133710	HGNC:15464	SPINK5	serine peptidase inhibitor Kazal type 5	11005	Q9NQ38	Wald ratio	1	0.00390244	0.0587805	0.947067	-0.111307	0.119112	1.00391	0.894664	1.1265	UKBB	TRUE
SeqId_8028_22	Ulcerative colitis || id:ebi-a-GCST004133	ENSG00000133710	HGNC:15464	SPINK5	serine peptidase inhibitor Kazal type 5	11005	Q9NQ38	Wald ratio	1	-0.131129	0.107989	0.224639	-0.342788	0.0805289	0.877104	0.709789	1.08386	ARIC	TRUE
SPINK5:Q9NQ38:OID21148:v1	Ulcerative colitis || id:ebi-a-GCST004133	ENSG00000133710	HGNC:15464	SPINK5	serine peptidase inhibitor Kazal type 5	11005	Q9NQ38	Wald ratio	1	-0.0165854	0.0395122	0.674666	-0.0940293	0.0608585	0.983551	0.910256	1.06275	UKBB	TRUE
VTCN1:Q7Z7D3:OID21164:v1	Ankylosing spondylitis || id:M13_ANKYLOSPON	ENSG00000134258	HGNC:28873	VTCN1	V-set domain containing T cell activation inhibitor 1	79679	Q7Z7D3	Wald ratio	1	0.11702	0.433086	0.787005	-0.731828	0.965869	1.12414	0.481029	2.62707	UKBB	TRUE
VTCN1:Q7Z7D3:OID21164:v1	Asthma || id:ebi-a-GCST90014325	ENSG00000134258	HGNC:28873	VTCN1	V-set domain containing T cell activation inhibitor 1	79679	Q7Z7D3	Wald ratio	1	0.117022	0.083611	0.161632	-0.0468554	0.2809	1.12414	0.954225	1.32432	UKBB	TRUE
VTCN1:Q7Z7D3:OID21164:v1	Eczema || id:GCST90244787	ENSG00000134258	HGNC:28873	VTCN1	V-set domain containing T cell activation inhibitor 1	79679	Q7Z7D3	Wald ratio	1	-0.00413981	0.089985	0.963306	-0.18051	0.172231	0.995869	0.834844	1.18795	UKBB	TRUE
VTCN1:Q7Z7D3:OID21164:v1	Eczema || id:L12_ATOPIC	ENSG00000134258	HGNC:28873	VTCN1	V-set domain containing T cell activation inhibitor 1	79679	Q7Z7D3	Wald ratio	1	-0.00923048	0.204152	0.963937	-0.409368	0.390907	0.990812	0.66407	1.47832	UKBB	TRUE
VTCN1:Q7Z7D3:OID21164:v1	Sinusitis || id:J10_CHRONSINUSITIS	ENSG00000134258	HGNC:28873	VTCN1	V-set domain containing T cell activation inhibitor 1	79679	Q7Z7D3	Wald ratio	1	-0.239528	0.184466	0.194117	-0.601081	0.122025	0.786999	0.548219	1.12978	UKBB	TRUE
VTCN1:Q7Z7D3:OID21164:v1	Type 1 diabetes || id:ebi-a-GCST010681	ENSG00000134258	HGNC:28873	VTCN1	V-set domain containing T cell activation inhibitor 1	79679	Q7Z7D3	Wald ratio	1	-0.172222	0.301852	0.568303	-0.763852	0.419407	0.841792	0.465869	1.52106	UKBB	TRUE
SeqId_3151_6	Ankylosing spondylitis || id:M13_ANKYLOSPON	ENSG00000134460	HGNC:6008	IL2RA	interleukin 2 receptor subunit alpha	3559	P01589	Wald ratio	1	0.024736	0.23466	0.916049	-0.435197	0.484669	1.02504	0.647137	1.62364	ARIC	TRUE
3151_6	Ankylosing spondylitis || id:M13_ANKYLOSPON	ENSG00000134460	HGNC:6008	IL2RA	interleukin 2 receptor subunit alpha	3559	P01589	Wald ratio	1	0.251058	0.509386	0.622109	-0.747339	1.24946	1.28538	0.473625	3.48844	DECODE	TRUE
IL2RA:P01589:OID20267:v1	Ankylosing spondylitis || id:M13_ANKYLOSPON	ENSG00000134460	HGNC:6008	IL2RA	interleukin 2 receptor subunit alpha	3559	P01589	Wald ratio	1	0.00590455	0.0560139	0.916049	-0.103883	0.115692	1.00592	0.901331	1.12265	UKBB	TRUE
SeqId_3151_6	Asthma || id:ebi-a-GCST90014325	ENSG00000134460	HGNC:6008	IL2RA	interleukin 2 receptor subunit alpha	3559	P01589	Wald ratio	1	-0.0563405	0.0510736	0.269974	-0.156445	0.0437638	0.945217	0.855179	1.04474	ARIC	TRUE
3151_6	Asthma || id:ebi-a-GCST90014325	ENSG00000134460	HGNC:6008	IL2RA	interleukin 2 receptor subunit alpha	3559	P01589	Wald ratio	1	0.0559934	0.116338	0.630303	-0.172029	0.284016	1.05759	0.841955	1.32845	DECODE	TRUE
IL2RA:P01589:OID20267:v1	Asthma || id:ebi-a-GCST90014325	ENSG00000134460	HGNC:6008	IL2RA	interleukin 2 receptor subunit alpha	3559	P01589	Wald ratio	1	-0.0134486	0.0121914	0.269974	-0.0373438	0.0104465	0.986641	0.963345	1.0105	UKBB	TRUE
SeqId_3151_6	Asthma || id:GCST006862	ENSG00000134460	HGNC:6008	IL2RA	interleukin 2 receptor subunit alpha	3559	P01589	Wald ratio	1	-0.162409	0.105299	0.122985	-0.368795	0.0439765	0.850093	0.691567	1.04496	ARIC	TRUE
3151_6	Asthma || id:GCST006862	ENSG00000134460	HGNC:6008	IL2RA	interleukin 2 receptor subunit alpha	3559	P01589	Wald ratio	1	0.224587	0.224435	0.316983	-0.215306	0.66448	1.25181	0.806295	1.94348	DECODE	TRUE
IL2RA:P01589:OID20267:v1	Asthma || id:GCST006862	ENSG00000134460	HGNC:6008	IL2RA	interleukin 2 receptor subunit alpha	3559	P01589	Wald ratio	1	-0.0387676	0.0251351	0.122985	-0.0880325	0.0104973	0.961974	0.915731	1.01055	UKBB	TRUE
SeqId_3151_6	Crohn's disease || id:ebi-a-GCST004132	ENSG00000134460	HGNC:6008	IL2RA	interleukin 2 receptor subunit alpha	3559	P01589	Wald ratio	1	-0.00438212	0.117003	0.970124	-0.233707	0.224943	0.995627	0.791594	1.25225	ARIC	TRUE
3151_6	Crohn's disease || id:ebi-a-GCST004132	ENSG00000134460	HGNC:6008	IL2RA	interleukin 2 receptor subunit alpha	3559	P01589	Wald ratio	1	1.61111	0.296296	5.40334e-08	1.03037	2.19185	5.00837	2.8021	8.95178	DECODE	TRUE
IL2RA:P01589:OID20267:v1	Crohn's disease || id:ebi-a-GCST004132	ENSG00000134460	HGNC:6008	IL2RA	interleukin 2 receptor subunit alpha	3559	P01589	Wald ratio	1	-0.00104603	0.0279289	0.970124	-0.0557866	0.0536946	0.998955	0.945741	1.05516	UKBB	TRUE
SeqId_3151_6	Eczema || id:GCST90244787	ENSG00000134460	HGNC:6008	IL2RA	interleukin 2 receptor subunit alpha	3559	P01589	Wald ratio	1	-0.0229786	0.0504741	0.648926	-0.121908	0.0759507	0.977283	0.88523	1.07891	ARIC	TRUE
3151_6	Eczema || id:GCST90244787	ENSG00000134460	HGNC:6008	IL2RA	interleukin 2 receptor subunit alpha	3559	P01589	Wald ratio	1	0.701114	0.114692	9.77648e-10	0.476318	0.92591	2.016	1.61013	2.52416	DECODE	TRUE
IL2RA:P01589:OID20267:v1	Eczema || id:GCST90244787	ENSG00000134460	HGNC:6008	IL2RA	interleukin 2 receptor subunit alpha	3559	P01589	Wald ratio	1	-0.00548506	0.0120483	0.648926	-0.0290998	0.0181297	0.99453	0.97132	1.01829	UKBB	TRUE
SeqId_3151_6	Eczema || id:L12_ATOPIC	ENSG00000134460	HGNC:6008	IL2RA	interleukin 2 receptor subunit alpha	3559	P01589	Wald ratio	1	-0.126563	0.111443	0.256096	-0.344992	0.0918665	0.881119	0.708226	1.09622	ARIC	TRUE
3151_6	Eczema || id:L12_ATOPIC	ENSG00000134460	HGNC:6008	IL2RA	interleukin 2 receptor subunit alpha	3559	P01589	Wald ratio	1	1.07292	0.244074	1.10333e-05	0.594531	1.5513	2.9239	1.81218	4.71761	DECODE	TRUE
IL2RA:P01589:OID20267:v1	Eczema || id:L12_ATOPIC	ENSG00000134460	HGNC:6008	IL2RA	interleukin 2 receptor subunit alpha	3559	P01589	Wald ratio	1	-0.0302109	0.0266019	0.256096	-0.0823506	0.0219288	0.970241	0.920949	1.02217	UKBB	TRUE
SeqId_3151_6	Eosinophilic esophagitis || id:GCST90027899	ENSG00000134460	HGNC:6008	IL2RA	interleukin 2 receptor subunit alpha	3559	P01589	Wald ratio	1	0.126798	0.261255	0.627433	-0.385261	0.638857	1.13519	0.680273	1.89431	ARIC	TRUE
3151_6	Eosinophilic esophagitis || id:GCST90027899	ENSG00000134460	HGNC:6008	IL2RA	interleukin 2 receptor subunit alpha	3559	P01589	Wald ratio	1	0.447307	0.662911	0.499827	-0.851999	1.74661	1.56409	0.426561	5.73515	DECODE	TRUE
IL2RA:P01589:OID20267:v1	Eosinophilic esophagitis || id:GCST90027899	ENSG00000134460	HGNC:6008	IL2RA	interleukin 2 receptor subunit alpha	3559	P01589	Wald ratio	1	0.0302671	0.0623622	0.627433	-0.0919629	0.152497	1.03073	0.912139	1.16474	UKBB	TRUE
SeqId_3151_6	Inflammatory bowel disease || id:ebi-a-GCST004131	ENSG00000134460	HGNC:6008	IL2RA	interleukin 2 receptor subunit alpha	3559	P01589	Wald ratio	1	-0.0179667	0.0907099	0.842992	-0.195758	0.159825	0.982194	0.822211	1.17331	ARIC	TRUE
3151_6	Inflammatory bowel disease || id:ebi-a-GCST004131	ENSG00000134460	HGNC:6008	IL2RA	interleukin 2 receptor subunit alpha	3559	P01589	Wald ratio	1	1.20635	0.228836	1.35183e-07	0.757831	1.65487	3.34126	2.13364	5.23239	DECODE	TRUE
IL2RA:P01589:OID20267:v1	Inflammatory bowel disease || id:ebi-a-GCST004131	ENSG00000134460	HGNC:6008	IL2RA	interleukin 2 receptor subunit alpha	3559	P01589	Wald ratio	1	-0.0042887	0.0216527	0.842992	-0.046728	0.0381506	0.99572	0.954347	1.03889	UKBB	TRUE
SeqId_3151_6	Juvenile idiopathic arthritis || id:GCST90010715	ENSG00000134460	HGNC:6008	IL2RA	interleukin 2 receptor subunit alpha	3559	P01589	Wald ratio	1	-0.0164057	0.239634	0.945418	-0.486088	0.453276	0.983728	0.615028	1.57346	ARIC	TRUE
3151_6	Juvenile idiopathic arthritis || id:GCST90010715	ENSG00000134460	HGNC:6008	IL2RA	interleukin 2 receptor subunit alpha	3559	P01589	Wald ratio	1	0.434816	0.520399	0.403412	-0.585167	1.4548	1.54468	0.557013	4.28362	DECODE	TRUE
IL2RA:P01589:OID20267:v1	Juvenile idiopathic arthritis || id:GCST90010715	ENSG00000134460	HGNC:6008	IL2RA	interleukin 2 receptor subunit alpha	3559	P01589	Wald ratio	1	-0.00391609	0.0572013	0.945418	-0.116031	0.108198	0.996092	0.890448	1.11427	UKBB	TRUE
SeqId_3151_6	multiple sclerosis || id:ieu-b-18	ENSG00000134460	HGNC:6008	IL2RA	interleukin 2 receptor subunit alpha	3559	P01589	Wald ratio	1	0.538287	0.115567	3.19601e-06	0.311776	0.764797	1.71307	1.36585	2.14856	ARIC	TRUE
3151_6	multiple sclerosis || id:ieu-b-18	ENSG00000134460	HGNC:6008	IL2RA	interleukin 2 receptor subunit alpha	3559	P01589	Wald ratio	1	2.88905	0.309799	1.10402e-20	2.28184	3.49625	17.9762	9.7947	32.9916	DECODE	TRUE
IL2RA:P01589:OID20267:v1	multiple sclerosis || id:ieu-b-18	ENSG00000134460	HGNC:6008	IL2RA	interleukin 2 receptor subunit alpha	3559	P01589	Wald ratio	1	0.128491	0.0275861	3.19601e-06	0.0744219	0.182559	1.13711	1.07726	1.20029	UKBB	TRUE
SeqId_3151_6	Psoriasis || id:GCST90019016	ENSG00000134460	HGNC:6008	IL2RA	interleukin 2 receptor subunit alpha	3559	P01589	Wald ratio	1	-0.415425	0.123576	0.000774636	-0.657634	-0.173216	0.66006	0.518076	0.840956	ARIC	TRUE
3151_6	Psoriasis || id:GCST90019016	ENSG00000134460	HGNC:6008	IL2RA	interleukin 2 receptor subunit alpha	3559	P01589	Wald ratio	1	0.203704	0.292328	0.485908	-0.369259	0.776667	1.22593	0.691246	2.17421	DECODE	TRUE
IL2RA:P01589:OID20267:v1	Psoriasis || id:GCST90019016	ENSG00000134460	HGNC:6008	IL2RA	interleukin 2 receptor subunit alpha	3559	P01589	Wald ratio	1	-0.0991632	0.0294979	0.000774636	-0.156979	-0.0413473	0.905595	0.854722	0.959496	UKBB	TRUE
SeqId_3151_6	Rheumatoid arthritis || id:ebi-a-GCST002318	ENSG00000134460	HGNC:6008	IL2RA	interleukin 2 receptor subunit alpha	3559	P01589	Wald ratio	1	-0.0440416	0.110159	0.689304	-0.259953	0.17187	0.956914	0.771088	1.18752	ARIC	TRUE
3151_6	Rheumatoid arthritis || id:ebi-a-GCST002318	ENSG00000134460	HGNC:6008	IL2RA	interleukin 2 receptor subunit alpha	3559	P01589	Wald ratio	1	0.539974	0.275496	0.0499952	1.32275e-06	1.07995	1.71596	1	2.94452	DECODE	TRUE
IL2RA:P01589:OID20267:v1	Rheumatoid arthritis || id:ebi-a-GCST002318	ENSG00000134460	HGNC:6008	IL2RA	interleukin 2 receptor subunit alpha	3559	P01589	Wald ratio	1	-0.0105129	0.0262953	0.689304	-0.0620516	0.0410259	0.989542	0.939834	1.04188	UKBB	TRUE
SeqId_3151_6	Sinusitis || id:J10_CHRONSINUSITIS	ENSG00000134460	HGNC:6008	IL2RA	interleukin 2 receptor subunit alpha	3559	P01589	Wald ratio	1	0.154395	0.101073	0.126621	-0.0437077	0.352497	1.16695	0.957234	1.42262	ARIC	TRUE
3151_6	Sinusitis || id:J10_CHRONSINUSITIS	ENSG00000134460	HGNC:6008	IL2RA	interleukin 2 receptor subunit alpha	3559	P01589	Wald ratio	1	0.211315	0.216939	0.33002	-0.213886	0.636516	1.2353	0.80744	1.88988	DECODE	TRUE
IL2RA:P01589:OID20267:v1	Sinusitis || id:J10_CHRONSINUSITIS	ENSG00000134460	HGNC:6008	IL2RA	interleukin 2 receptor subunit alpha	3559	P01589	Wald ratio	1	0.0368545	0.0241264	0.126621	-0.0104332	0.0841422	1.03754	0.989621	1.08778	UKBB	TRUE
SeqId_3151_6	Systemic lupus erythematosus || id:ebi-a-GCST003156	ENSG00000134460	HGNC:6008	IL2RA	interleukin 2 receptor subunit alpha	3559	P01589	Wald ratio	1	-0.0885307	0.223081	0.691475	-0.52577	0.348708	0.915275	0.5911	1.41724	ARIC	TRUE
3151_6	Systemic lupus erythematosus || id:ebi-a-GCST003156	ENSG00000134460	HGNC:6008	IL2RA	interleukin 2 receptor subunit alpha	3559	P01589	Wald ratio	1	0.402899	0.552422	0.465798	-0.679848	1.48565	1.49616	0.506694	4.41782	DECODE	TRUE
IL2RA:P01589:OID20267:v1	Systemic lupus erythematosus || id:ebi-a-GCST003156	ENSG00000134460	HGNC:6008	IL2RA	interleukin 2 receptor subunit alpha	3559	P01589	Wald ratio	1	-0.0211325	0.0532501	0.691475	-0.125503	0.0832377	0.979089	0.882053	1.0868	UKBB	TRUE
SeqId_3151_6	Type 1 diabetes || id:ebi-a-GCST010681	ENSG00000134460	HGNC:6008	IL2RA	interleukin 2 receptor subunit alpha	3559	P01589	Wald ratio	1	-0.109115	0.180105	0.544621	-0.462121	0.243891	0.896627	0.629946	1.27621	ARIC	TRUE
3151_6	Type 1 diabetes || id:ebi-a-GCST010681	ENSG00000134460	HGNC:6008	IL2RA	interleukin 2 receptor subunit alpha	3559	P01589	Wald ratio	1	-0.398148	0.425926	0.3499	-1.23296	0.436667	0.671563	0.291428	1.54754	DECODE	TRUE
IL2RA:P01589:OID20267:v1	Type 1 diabetes || id:ebi-a-GCST010681	ENSG00000134460	HGNC:6008	IL2RA	interleukin 2 receptor subunit alpha	3559	P01589	Wald ratio	1	-0.026046	0.0429916	0.544621	-0.11031	0.0582176	0.97429	0.895557	1.05995	UKBB	TRUE
SeqId_3151_6	Ulcerative colitis || id:ebi-a-GCST004133	ENSG00000134460	HGNC:6008	IL2RA	interleukin 2 receptor subunit alpha	3559	P01589	Wald ratio	1	-0.0210342	0.116126	0.856264	-0.248642	0.206573	0.979185	0.779859	1.22946	ARIC	TRUE
3151_6	Ulcerative colitis || id:ebi-a-GCST004133	ENSG00000134460	HGNC:6008	IL2RA	interleukin 2 receptor subunit alpha	3559	P01589	Wald ratio	1	0.914021	0.28836	0.00152583	0.348836	1.47921	2.49433	1.41742	4.38946	DECODE	TRUE
IL2RA:P01589:OID20267:v1	Ulcerative colitis || id:ebi-a-GCST004133	ENSG00000134460	HGNC:6008	IL2RA	interleukin 2 receptor subunit alpha	3559	P01589	Wald ratio	1	-0.00502092	0.0277197	0.856264	-0.0593515	0.0493096	0.994992	0.942375	1.05055	UKBB	TRUE
KLRD1:Q13241:OID20632:v1	Ankylosing spondylitis || id:M13_ANKYLOSPON	ENSG00000134539	HGNC:6378	KLRD1	killer cell lectin like receptor D1	3824	Q13241	Wald ratio	1	-0.0924069	0.0661684	0.162552	-0.222097	0.0372832	0.911734	0.800838	1.03799	UKBB	FALSE
KLRD1:Q13241:OID20632:v1	Asthma || id:ebi-a-GCST90014325	ENSG00000134539	HGNC:6378	KLRD1	killer cell lectin like receptor D1	3824	Q13241	Wald ratio	1	-0.0473682	0.0159502	0.00298045	-0.0786307	-0.0161057	0.953736	0.924381	0.984023	UKBB	FALSE
KLRD1:Q13241:OID20632:v1	Eczema || id:GCST90244787	ENSG00000134539	HGNC:6378	KLRD1	killer cell lectin like receptor D1	3824	Q13241	Wald ratio	1	-0.0344754	0.0158156	0.0292696	-0.0654739	-0.00347683	0.966112	0.936624	0.996529	UKBB	FALSE
KLRD1:Q13241:OID20632:v1	Eczema || id:L12_ATOPIC	ENSG00000134539	HGNC:6378	KLRD1	killer cell lectin like receptor D1	3824	Q13241	Wald ratio	1	-0.0364519	0.0310811	0.240876	-0.0973709	0.024467	0.964204	0.907219	1.02477	UKBB	FALSE
KLRD1:Q13241:OID20632:v1	Sinusitis || id:J10_CHRONSINUSITIS	ENSG00000134539	HGNC:6378	KLRD1	killer cell lectin like receptor D1	3824	Q13241	Wald ratio	1	-0.0409237	0.028117	0.145537	-0.096033	0.0141856	0.959902	0.908434	1.01429	UKBB	FALSE
KLRD1:Q13241:OID20632:v1	Type 1 diabetes || id:ebi-a-GCST010681	ENSG00000134539	HGNC:6378	KLRD1	killer cell lectin like receptor D1	3824	Q13241	Wald ratio	1	0.0330144	0.0574163	0.565291	-0.0795215	0.14555	1.03357	0.923558	1.15668	UKBB	FALSE
SeqId_10366_11	Ankylosing spondylitis || id:M13_ANKYLOSPON	ENSG00000134853	HGNC:8803	PDGFRA	platelet derived growth factor receptor alpha	5156	P16234	Wald ratio	1	-0.0410831	0.146368	0.778954	-0.327965	0.245799	0.959749	0.720388	1.27864	ARIC	TRUE
10366_11	Ankylosing spondylitis || id:M13_ANKYLOSPON	ENSG00000134853	HGNC:8803	PDGFRA	platelet derived growth factor receptor alpha	5156	P16234	Inverse variance weighted	2	0.0137639	0.250899	0.956251	-0.477998	0.505526	1.01386	0.620024	1.65786	DECODE	TRUE
SeqId_10366_11	Ankylosing spondylitis || id:M13_ANKYLOSPON	ENSG00000134853	HGNC:8803	PDGFRA	platelet derived growth factor receptor alpha	5156	P16234	Wald ratio	1	0.000560485	0.216641	0.997936	-0.424056	0.425177	1.00056	0.654387	1.52986	FENLAND	TRUE
PDGFRA:P16234:OID20133:v1	Ankylosing spondylitis || id:M13_ANKYLOSPON	ENSG00000134853	HGNC:8803	PDGFRA	platelet derived growth factor receptor alpha	5156	P16234	Wald ratio	1	-0.0273372	0.0973953	0.778954	-0.218232	0.163558	0.973033	0.803939	1.17769	UKBB	TRUE
SeqId_10366_11	Asthma || id:ebi-a-GCST90014325	ENSG00000134853	HGNC:8803	PDGFRA	platelet derived growth factor receptor alpha	5156	P16234	Wald ratio	1	-0.00414275	0.037117	0.91113	-0.0768922	0.0686067	0.995866	0.92599	1.07101	ARIC	TRUE
10366_11	Asthma || id:ebi-a-GCST90014325	ENSG00000134853	HGNC:8803	PDGFRA	platelet derived growth factor receptor alpha	5156	P16234	Inverse variance weighted	2	0.0165467	0.0672788	0.805727	-0.11532	0.148413	1.01668	0.891081	1.15999	DECODE	TRUE
SeqId_10366_11	Asthma || id:ebi-a-GCST90014325	ENSG00000134853	HGNC:8803	PDGFRA	platelet derived growth factor receptor alpha	5156	P16234	Wald ratio	1	-0.00798657	0.0530803	0.8804	-0.112024	0.0960508	0.992045	0.894023	1.10082	FENLAND	TRUE
PDGFRA:P16234:OID20133:v1	Asthma || id:ebi-a-GCST90014325	ENSG00000134853	HGNC:8803	PDGFRA	platelet derived growth factor receptor alpha	5156	P16234	Wald ratio	1	-0.00275664	0.0246981	0.91113	-0.0511649	0.0456517	0.997247	0.950122	1.04671	UKBB	TRUE
SeqId_10366_11	Asthma || id:GCST006862	ENSG00000134853	HGNC:8803	PDGFRA	platelet derived growth factor receptor alpha	5156	P16234	Wald ratio	1	-0.0764254	0.0797521	0.337918	-0.23274	0.0798888	0.926422	0.79236	1.08317	ARIC	TRUE
10366_11	Asthma || id:GCST006862	ENSG00000134853	HGNC:8803	PDGFRA	platelet derived growth factor receptor alpha	5156	P16234	Wald ratio	1	-0.137927	0.14393	0.337918	-0.42003	0.144177	0.871163	0.657027	1.15509	DECODE	TRUE
SeqId_10366_11	Asthma || id:GCST006862	ENSG00000134853	HGNC:8803	PDGFRA	platelet derived growth factor receptor alpha	5156	P16234	Wald ratio	1	-0.109157	0.113909	0.337918	-0.332418	0.114104	0.89659	0.717188	1.12087	FENLAND	TRUE
PDGFRA:P16234:OID20133:v1	Asthma || id:GCST006862	ENSG00000134853	HGNC:8803	PDGFRA	platelet derived growth factor receptor alpha	5156	P16234	Wald ratio	1	-0.0508544	0.053068	0.337918	-0.154868	0.0531589	0.950417	0.856529	1.0546	UKBB	TRUE
SeqId_10366_11	Crohn's disease || id:ebi-a-GCST004132	ENSG00000134853	HGNC:8803	PDGFRA	platelet derived growth factor receptor alpha	5156	P16234	Wald ratio	1	-0.134724	0.0915842	0.14128	-0.314229	0.0447808	0.873957	0.730352	1.0458	ARIC	TRUE
10366_11	Crohn's disease || id:ebi-a-GCST004132	ENSG00000134853	HGNC:8803	PDGFRA	platelet derived growth factor receptor alpha	5156	P16234	Wald ratio	1	-0.249521	0.165922	0.132621	-0.574729	0.075686	0.779174	0.562858	1.07862	DECODE	TRUE
SeqId_10366_11	Crohn's disease || id:ebi-a-GCST004132	ENSG00000134853	HGNC:8803	PDGFRA	platelet derived growth factor receptor alpha	5156	P16234	Wald ratio	1	-0.210606	0.130303	0.106034	-0.466	0.0447879	0.810093	0.627507	1.04581	FENLAND	TRUE
PDGFRA:P16234:OID20133:v1	Crohn's disease || id:ebi-a-GCST004132	ENSG00000134853	HGNC:8803	PDGFRA	platelet derived growth factor receptor alpha	5156	P16234	Wald ratio	1	-0.0896471	0.0609412	0.14128	-0.209092	0.0297976	0.914254	0.811321	1.03025	UKBB	TRUE
SeqId_10366_11	Eczema || id:GCST90244787	ENSG00000134853	HGNC:8803	PDGFRA	platelet derived growth factor receptor alpha	5156	P16234	Wald ratio	1	0.0177105	0.0369183	0.631426	-0.0546494	0.0900704	1.01787	0.946817	1.09425	ARIC	TRUE
10366_11	Eczema || id:GCST90244787	ENSG00000134853	HGNC:8803	PDGFRA	platelet derived growth factor receptor alpha	5156	P16234	Wald ratio	1	0.0421683	0.0676707	0.533192	-0.0904662	0.174803	1.04307	0.913505	1.19101	DECODE	TRUE
SeqId_10366_11	Eczema || id:GCST90244787	ENSG00000134853	HGNC:8803	PDGFRA	platelet derived growth factor receptor alpha	5156	P16234	Wald ratio	1	0.0276158	0.0535232	0.605884	-0.0772898	0.132521	1.028	0.925622	1.1417	FENLAND	TRUE
PDGFRA:P16234:OID20133:v1	Eczema || id:GCST90244787	ENSG00000134853	HGNC:8803	PDGFRA	platelet derived growth factor receptor alpha	5156	P16234	Wald ratio	1	0.0117848	0.0245659	0.631426	-0.0363644	0.0599339	1.01185	0.964289	1.06177	UKBB	TRUE
SeqId_10366_11	Eczema || id:L12_ATOPIC	ENSG00000134853	HGNC:8803	PDGFRA	platelet derived growth factor receptor alpha	5156	P16234	Wald ratio	1	0.0425644	0.0687963	0.536113	-0.0922764	0.177405	1.04348	0.911853	1.19411	ARIC	TRUE
10366_11	Eczema || id:L12_ATOPIC	ENSG00000134853	HGNC:8803	PDGFRA	platelet derived growth factor receptor alpha	5156	P16234	Inverse variance weighted	2	0.150029	0.118012	0.203621	-0.0812744	0.381332	1.16187	0.921941	1.46423	DECODE	TRUE
SeqId_10366_11	Eczema || id:L12_ATOPIC	ENSG00000134853	HGNC:8803	PDGFRA	platelet derived growth factor receptor alpha	5156	P16234	Wald ratio	1	0.109073	0.101909	0.284484	-0.0906681	0.308814	1.11524	0.913321	1.36181	FENLAND	TRUE
PDGFRA:P16234:OID20133:v1	Eczema || id:L12_ATOPIC	ENSG00000134853	HGNC:8803	PDGFRA	platelet derived growth factor receptor alpha	5156	P16234	Wald ratio	1	0.0283228	0.0457779	0.536113	-0.0614018	0.118047	1.02873	0.940445	1.1253	UKBB	TRUE
SeqId_10366_11	Eosinophilic esophagitis || id:GCST90027899	ENSG00000134853	HGNC:8803	PDGFRA	platelet derived growth factor receptor alpha	5156	P16234	Wald ratio	1	0.043058	0.21071	0.838083	-0.369934	0.45605	1.044	0.69078	1.57783	ARIC	TRUE
10366_11	Eosinophilic esophagitis || id:GCST90027899	ENSG00000134853	HGNC:8803	PDGFRA	platelet derived growth factor receptor alpha	5156	P16234	Inverse variance weighted	2	0.207518	0.602192	0.730391	-0.972778	1.38781	1.23062	0.378032	4.00608	DECODE	TRUE
SeqId_10366_11	Eosinophilic esophagitis || id:GCST90027899	ENSG00000134853	HGNC:8803	PDGFRA	platelet derived growth factor receptor alpha	5156	P16234	Wald ratio	1	0.0254986	0.302065	0.932727	-0.566548	0.617545	1.02583	0.567481	1.85437	FENLAND	TRUE
PDGFRA:P16234:OID20133:v1	Eosinophilic esophagitis || id:GCST90027899	ENSG00000134853	HGNC:8803	PDGFRA	platelet derived growth factor receptor alpha	5156	P16234	Wald ratio	1	0.0286513	0.140209	0.838083	-0.246159	0.303461	1.02907	0.781798	1.35454	UKBB	TRUE
SeqId_10366_11	Inflammatory bowel disease || id:ebi-a-GCST004131	ENSG00000134853	HGNC:8803	PDGFRA	platelet derived growth factor receptor alpha	5156	P16234	Wald ratio	1	-0.071075	0.071075	0.317311	-0.210382	0.068232	0.931392	0.810275	1.07061	ARIC	TRUE
10366_11	Inflammatory bowel disease || id:ebi-a-GCST004131	ENSG00000134853	HGNC:8803	PDGFRA	platelet derived growth factor receptor alpha	5156	P16234	Wald ratio	1	-0.124442	0.128271	0.331972	-0.375852	0.126969	0.88299	0.686704	1.13538	DECODE	TRUE
SeqId_10366_11	Inflammatory bowel disease || id:ebi-a-GCST004131	ENSG00000134853	HGNC:8803	PDGFRA	platelet derived growth factor receptor alpha	5156	P16234	Wald ratio	1	-0.111616	0.10101	0.26916	-0.309596	0.0863636	0.894387	0.733743	1.0902	FENLAND	TRUE
PDGFRA:P16234:OID20133:v1	Inflammatory bowel disease || id:ebi-a-GCST004131	ENSG00000134853	HGNC:8803	PDGFRA	platelet derived growth factor receptor alpha	5156	P16234	Wald ratio	1	-0.0472941	0.0472941	0.317311	-0.139991	0.0454024	0.953807	0.869366	1.04645	UKBB	TRUE
SeqId_10366_11	Juvenile idiopathic arthritis || id:GCST90010715	ENSG00000134853	HGNC:8803	PDGFRA	platelet derived growth factor receptor alpha	5156	P16234	Wald ratio	1	-0.0355173	0.167052	0.831629	-0.362939	0.291904	0.965106	0.695629	1.33897	ARIC	TRUE
10366_11	Juvenile idiopathic arthritis || id:GCST90010715	ENSG00000134853	HGNC:8803	PDGFRA	platelet derived growth factor receptor alpha	5156	P16234	Wald ratio	1	-0.0734773	0.301989	0.807764	-0.665375	0.51842	0.929157	0.514081	1.67937	DECODE	TRUE
SeqId_10366_11	Juvenile idiopathic arthritis || id:GCST90010715	ENSG00000134853	HGNC:8803	PDGFRA	platelet derived growth factor receptor alpha	5156	P16234	Wald ratio	1	-0.0570197	0.238658	0.811169	-0.52479	0.41075	0.944575	0.59168	1.50795	FENLAND	TRUE
PDGFRA:P16234:OID20133:v1	Juvenile idiopathic arthritis || id:GCST90010715	ENSG00000134853	HGNC:8803	PDGFRA	platelet derived growth factor receptor alpha	5156	P16234	Wald ratio	1	-0.0236336	0.111158	0.831629	-0.241504	0.194236	0.976643	0.785446	1.21438	UKBB	TRUE
SeqId_10366_11	multiple sclerosis || id:ieu-b-18	ENSG00000134853	HGNC:8803	PDGFRA	platelet derived growth factor receptor alpha	5156	P16234	Wald ratio	1	0.0606301	0.09589	0.527199	-0.127314	0.248575	1.06251	0.880457	1.2822	ARIC	TRUE
10366_11	multiple sclerosis || id:ieu-b-18	ENSG00000134853	HGNC:8803	PDGFRA	platelet derived growth factor receptor alpha	5156	P16234	Wald ratio	1	0.102283	0.173541	0.555599	-0.237856	0.442423	1.1077	0.788316	1.55647	DECODE	TRUE
SeqId_10366_11	multiple sclerosis || id:ieu-b-18	ENSG00000134853	HGNC:8803	PDGFRA	platelet derived growth factor receptor alpha	5156	P16234	Wald ratio	1	0.0814616	0.13783	0.5545	-0.188685	0.351608	1.08487	0.828047	1.42135	FENLAND	TRUE
PDGFRA:P16234:OID20133:v1	multiple sclerosis || id:ieu-b-18	ENSG00000134853	HGNC:8803	PDGFRA	platelet derived growth factor receptor alpha	5156	P16234	Wald ratio	1	0.040344	0.0638064	0.527199	-0.0847165	0.165404	1.04117	0.918773	1.17987	UKBB	TRUE
SeqId_10366_11	Psoriasis || id:GCST90019016	ENSG00000134853	HGNC:8803	PDGFRA	platelet derived growth factor receptor alpha	5156	P16234	Wald ratio	1	0.0159123	0.111386	0.886403	-0.202405	0.234229	1.01604	0.816764	1.26393	ARIC	TRUE
10366_11	Psoriasis || id:GCST90019016	ENSG00000134853	HGNC:8803	PDGFRA	platelet derived growth factor receptor alpha	5156	P16234	Wald ratio	1	0.00191449	0.201659	0.992425	-0.393338	0.397167	1.00192	0.674801	1.4876	DECODE	TRUE
SeqId_10366_11	Psoriasis || id:GCST90019016	ENSG00000134853	HGNC:8803	PDGFRA	platelet derived growth factor receptor alpha	5156	P16234	Wald ratio	1	0.00707071	0.159091	0.96455	-0.304747	0.318889	1.0071	0.73731	1.3756	FENLAND	TRUE
PDGFRA:P16234:OID20133:v1	Psoriasis || id:GCST90019016	ENSG00000134853	HGNC:8803	PDGFRA	platelet derived growth factor receptor alpha	5156	P16234	Wald ratio	1	0.0105882	0.0741176	0.886403	-0.134682	0.155859	1.01064	0.873993	1.16866	UKBB	TRUE
SeqId_10366_11	Rheumatoid arthritis || id:ebi-a-GCST002318	ENSG00000134853	HGNC:8803	PDGFRA	platelet derived growth factor receptor alpha	5156	P16234	Wald ratio	1	-0.107706	0.0759742	0.156289	-0.256615	0.0412036	0.897892	0.773666	1.04206	ARIC	TRUE
10366_11	Rheumatoid arthritis || id:ebi-a-GCST002318	ENSG00000134853	HGNC:8803	PDGFRA	platelet derived growth factor receptor alpha	5156	P16234	Wald ratio	1	-0.126373	0.155816	0.417343	-0.431771	0.179026	0.881286	0.649358	1.19605	DECODE	TRUE
SeqId_10366_11	Rheumatoid arthritis || id:ebi-a-GCST002318	ENSG00000134853	HGNC:8803	PDGFRA	platelet derived growth factor receptor alpha	5156	P16234	Wald ratio	1	-0.100013	0.123315	0.417343	-0.34171	0.141684	0.904826	0.710554	1.15221	FENLAND	TRUE
PDGFRA:P16234:OID20133:v1	Rheumatoid arthritis || id:ebi-a-GCST002318	ENSG00000134853	HGNC:8803	PDGFRA	platelet derived growth factor receptor alpha	5156	P16234	Wald ratio	1	-0.0716687	0.0505541	0.156289	-0.170755	0.0274174	0.930839	0.843028	1.0278	UKBB	TRUE
SeqId_10366_11	Sinusitis || id:J10_CHRONSINUSITIS	ENSG00000134853	HGNC:8803	PDGFRA	platelet derived growth factor receptor alpha	5156	P16234	Wald ratio	1	0.0891011	0.0621694	0.151801	-0.0327508	0.210953	1.09319	0.96778	1.23485	ARIC	TRUE
10366_11	Sinusitis || id:J10_CHRONSINUSITIS	ENSG00000134853	HGNC:8803	PDGFRA	platelet derived growth factor receptor alpha	5156	P16234	Inverse variance weighted	2	0.0496508	0.159641	0.755788	-0.263245	0.362547	1.0509	0.768554	1.43698	DECODE	TRUE
SeqId_10366_11	Sinusitis || id:J10_CHRONSINUSITIS	ENSG00000134853	HGNC:8803	PDGFRA	platelet derived growth factor receptor alpha	5156	P16234	Wald ratio	1	0.089754	0.0921056	0.329824	-0.0907728	0.270281	1.09391	0.913225	1.31033	FENLAND	TRUE
PDGFRA:P16234:OID20133:v1	Sinusitis || id:J10_CHRONSINUSITIS	ENSG00000134853	HGNC:8803	PDGFRA	platelet derived growth factor receptor alpha	5156	P16234	Wald ratio	1	0.0592889	0.0413682	0.151801	-0.0217928	0.140371	1.06108	0.978443	1.1507	UKBB	TRUE
SeqId_10366_11	Systemic lupus erythematosus || id:ebi-a-GCST003156	ENSG00000134853	HGNC:8803	PDGFRA	platelet derived growth factor receptor alpha	5156	P16234	Wald ratio	1	0.0355385	0.121377	0.769679	-0.20236	0.273437	1.03618	0.816801	1.31448	ARIC	TRUE
10366_11	Systemic lupus erythematosus || id:ebi-a-GCST003156	ENSG00000134853	HGNC:8803	PDGFRA	platelet derived growth factor receptor alpha	5156	P16234	Wald ratio	1	0.0641372	0.186676	0.731167	-0.301749	0.430023	1.06624	0.739524	1.53729	DECODE	TRUE
SeqId_10366_11	Systemic lupus erythematosus || id:ebi-a-GCST003156	ENSG00000134853	HGNC:8803	PDGFRA	platelet derived growth factor receptor alpha	5156	P16234	Wald ratio	1	0.0507591	0.179397	0.777221	-0.300859	0.402377	1.05207	0.740182	1.49538	FENLAND	TRUE
PDGFRA:P16234:OID20133:v1	Systemic lupus erythematosus || id:ebi-a-GCST003156	ENSG00000134853	HGNC:8803	PDGFRA	platelet derived growth factor receptor alpha	5156	P16234	Wald ratio	1	0.0236478	0.0807656	0.769679	-0.134653	0.181948	1.02393	0.874019	1.19955	UKBB	TRUE
SeqId_10366_11	Type 1 diabetes || id:ebi-a-GCST010681	ENSG00000134853	HGNC:8803	PDGFRA	platelet derived growth factor receptor alpha	5156	P16234	Wald ratio	1	0.0919378	0.134371	0.493842	-0.171429	0.355304	1.0963	0.84246	1.42661	ARIC	TRUE
10366_11	Type 1 diabetes || id:ebi-a-GCST010681	ENSG00000134853	HGNC:8803	PDGFRA	platelet derived growth factor receptor alpha	5156	P16234	Wald ratio	1	0.174218	0.24314	0.473661	-0.302336	0.650772	1.19032	0.73909	1.91702	DECODE	TRUE
SeqId_10366_11	Type 1 diabetes || id:ebi-a-GCST010681	ENSG00000134853	HGNC:8803	PDGFRA	platelet derived growth factor receptor alpha	5156	P16234	Wald ratio	1	0.168182	0.190909	0.378344	-0.206	0.542364	1.18315	0.813833	1.72007	FENLAND	TRUE
PDGFRA:P16234:OID20133:v1	Type 1 diabetes || id:ebi-a-GCST010681	ENSG00000134853	HGNC:8803	PDGFRA	platelet derived growth factor receptor alpha	5156	P16234	Wald ratio	1	0.0611765	0.0894118	0.493842	-0.114071	0.236424	1.06309	0.892195	1.26671	UKBB	TRUE
SeqId_10366_11	Ulcerative colitis || id:ebi-a-GCST004133	ENSG00000134853	HGNC:8803	PDGFRA	platelet derived growth factor receptor alpha	5156	P16234	Wald ratio	1	-0.0714286	0.0905233	0.430075	-0.248854	0.105997	0.931063	0.779694	1.11182	ARIC	TRUE
10366_11	Ulcerative colitis || id:ebi-a-GCST004133	ENSG00000134853	HGNC:8803	PDGFRA	platelet derived growth factor receptor alpha	5156	P16234	Wald ratio	1	-0.119336	0.164008	0.466842	-0.440791	0.202119	0.887509	0.643527	1.22399	DECODE	TRUE
SeqId_10366_11	Ulcerative colitis || id:ebi-a-GCST004133	ENSG00000134853	HGNC:8803	PDGFRA	platelet derived growth factor receptor alpha	5156	P16234	Wald ratio	1	-0.10404	0.128788	0.419181	-0.356465	0.148384	0.901189	0.700147	1.15996	FENLAND	TRUE
PDGFRA:P16234:OID20133:v1	Ulcerative colitis || id:ebi-a-GCST004133	ENSG00000134853	HGNC:8803	PDGFRA	platelet derived growth factor receptor alpha	5156	P16234	Wald ratio	1	-0.0475294	0.0602353	0.430075	-0.165591	0.0705318	0.953582	0.847393	1.07308	UKBB	TRUE
CTSL:P07711:OID20228:v1	Ankylosing spondylitis || id:M13_ANKYLOSPON	ENSG00000135047	HGNC:2537	CTSL	cathepsin L	1514	P07711	Wald ratio	1	-0.173847	0.184546	0.346179	-0.535557	0.187863	0.840425	0.585343	1.20667	UKBB	TRUE
CTSL:P07711:OID20228:v1	Asthma || id:ebi-a-GCST90014325	ENSG00000135047	HGNC:2537	CTSL	cathepsin L	1514	P07711	Wald ratio	1	0.0197686	0.0445539	0.657259	-0.0675571	0.107094	1.01997	0.934674	1.11304	UKBB	TRUE
CTSL:P07711:OID20228:v1	Asthma || id:GCST006862	ENSG00000135047	HGNC:2537	CTSL	cathepsin L	1514	P07711	Wald ratio	1	-0.121939	0.0941432	0.195233	-0.30646	0.0625816	0.885202	0.736048	1.06458	UKBB	TRUE
CTSL:P07711:OID20228:v1	Crohn's disease || id:ebi-a-GCST004132	ENSG00000135047	HGNC:2537	CTSL	cathepsin L	1514	P07711	Wald ratio	1	-0.0324324	0.110135	0.768392	-0.248297	0.183432	0.968088	0.780128	1.20133	UKBB	TRUE
CTSL:P07711:OID20228:v1	Eczema || id:GCST90244787	ENSG00000135047	HGNC:2537	CTSL	cathepsin L	1514	P07711	Wald ratio	1	-0.0625675	0.0441456	0.156396	-0.149093	0.0239579	0.93935	0.861489	1.02425	UKBB	TRUE
CTSL:P07711:OID20228:v1	Eczema || id:L12_ATOPIC	ENSG00000135047	HGNC:2537	CTSL	cathepsin L	1514	P07711	Wald ratio	1	-0.00361284	0.0867257	0.966771	-0.173595	0.166369	0.996394	0.840637	1.18101	UKBB	TRUE
CTSL:P07711:OID20228:v1	Eosinophilic esophagitis || id:GCST90027899	ENSG00000135047	HGNC:2537	CTSL	cathepsin L	1514	P07711	Wald ratio	1	0.459853	0.245534	0.061086	-0.0213928	0.9411	1.58384	0.978834	2.5628	UKBB	TRUE
CTSL:P07711:OID20228:v1	Inflammatory bowel disease || id:ebi-a-GCST004131	ENSG00000135047	HGNC:2537	CTSL	cathepsin L	1514	P07711	Wald ratio	1	0.0459459	0.0851351	0.589416	-0.120919	0.212811	1.04702	0.886106	1.23715	UKBB	TRUE
CTSL:P07711:OID20228:v1	Juvenile idiopathic arthritis || id:GCST90010715	ENSG00000135047	HGNC:2537	CTSL	cathepsin L	1514	P07711	Wald ratio	1	0.108357	0.200729	0.589324	-0.285072	0.501786	1.11445	0.75196	1.65167	UKBB	TRUE
CTSL:P07711:OID20228:v1	multiple sclerosis || id:ieu-b-18	ENSG00000135047	HGNC:2537	CTSL	cathepsin L	1514	P07711	Wald ratio	1	-0.0829392	0.111335	0.456302	-0.301156	0.135278	0.920407	0.739962	1.14485	UKBB	TRUE
CTSL:P07711:OID20228:v1	Psoriasis || id:GCST90019016	ENSG00000135047	HGNC:2537	CTSL	cathepsin L	1514	P07711	Wald ratio	1	0.116892	0.110811	0.291481	-0.100297	0.334081	1.124	0.904568	1.39666	UKBB	TRUE
CTSL:P07711:OID20228:v1	Rheumatoid arthritis || id:ebi-a-GCST002318	ENSG00000135047	HGNC:2537	CTSL	cathepsin L	1514	P07711	Wald ratio	1	-0.067232	0.100905	0.505225	-0.265005	0.130541	0.934978	0.767202	1.13945	UKBB	TRUE
CTSL:P07711:OID20228:v1	Sinusitis || id:J10_CHRONSINUSITIS	ENSG00000135047	HGNC:2537	CTSL	cathepsin L	1514	P07711	Wald ratio	1	-0.0489848	0.0783297	0.53173	-0.202511	0.104541	0.952196	0.816677	1.1102	UKBB	TRUE
CTSL:P07711:OID20228:v1	Systemic lupus erythematosus || id:ebi-a-GCST003156	ENSG00000135047	HGNC:2537	CTSL	cathepsin L	1514	P07711	Wald ratio	1	-0.329664	0.196475	0.0933685	-0.714755	0.0554275	0.719166	0.489312	1.05699	UKBB	TRUE
CTSL:P07711:OID20228:v1	Type 1 diabetes || id:ebi-a-GCST010681	ENSG00000135047	HGNC:2537	CTSL	cathepsin L	1514	P07711	Wald ratio	1	0.202703	0.158784	0.201745	-0.108514	0.513919	1.22471	0.897167	1.67183	UKBB	TRUE
CTSL:P07711:OID20228:v1	Ulcerative colitis || id:ebi-a-GCST004133	ENSG00000135047	HGNC:2537	CTSL	cathepsin L	1514	P07711	Wald ratio	1	0.027027	0.108108	0.802587	-0.184865	0.238919	1.0274	0.831217	1.26988	UKBB	TRUE
SeqId_5134_52	Ankylosing spondylitis || id:M13_ANKYLOSPON	ENSG00000135077	HGNC:18437	HAVCR2	hepatitis A virus cellular receptor 2	84868	Q8TDQ0	Wald ratio	1	0.098898	0.0368708	0.00731218	0.0266311	0.171165	1.10395	1.02699	1.18669	ARIC	TRUE
5134_52	Ankylosing spondylitis || id:M13_ANKYLOSPON	ENSG00000135077	HGNC:18437	HAVCR2	hepatitis A virus cellular receptor 2	84868	Q8TDQ0	Inverse variance weighted	4	0.0834815	0.0395441	0.0347639	0.00597502	0.160988	1.08707	1.00599	1.17467	DECODE	TRUE
5134_52	Ankylosing spondylitis || id:M13_ANKYLOSPON	ENSG00000135077	HGNC:18437	HAVCR2	hepatitis A virus cellular receptor 2	84868	Q8TDQ0	MR Egger	4	-0.0790746	0.115237	0.563463	-0.304939	0.14679	0.923971	0.737168	1.15811	DECODE	TRUE
5134_52	Ankylosing spondylitis || id:M13_ANKYLOSPON	ENSG00000135077	HGNC:18437	HAVCR2	hepatitis A virus cellular receptor 2	84868	Q8TDQ0	Simple mode	4	0.0444189	0.0773193	0.605888	-0.107127	0.195965	1.04542	0.898412	1.21648	DECODE	TRUE
5134_52	Ankylosing spondylitis || id:M13_ANKYLOSPON	ENSG00000135077	HGNC:18437	HAVCR2	hepatitis A virus cellular receptor 2	84868	Q8TDQ0	Weighted median	4	0.087065	0.04619	0.0594393	-0.00346748	0.177597	1.09097	0.996539	1.19434	DECODE	TRUE
5134_52	Ankylosing spondylitis || id:M13_ANKYLOSPON	ENSG00000135077	HGNC:18437	HAVCR2	hepatitis A virus cellular receptor 2	84868	Q8TDQ0	Weighted mode	4	0.100957	0.0460568	0.116035	0.0106859	0.191229	1.10623	1.01074	1.21074	DECODE	TRUE
SeqId_5134_52	Ankylosing spondylitis || id:M13_ANKYLOSPON	ENSG00000135077	HGNC:18437	HAVCR2	hepatitis A virus cellular receptor 2	84868	Q8TDQ0	Inverse variance weighted	2	0.0980991	0.0686582	0.153061	-0.0364711	0.232669	1.10307	0.964186	1.26196	FENLAND	TRUE
HAVCR2:Q8TDQ0:OID21137:v1	Ankylosing spondylitis || id:M13_ANKYLOSPON	ENSG00000135077	HGNC:18437	HAVCR2	hepatitis A virus cellular receptor 2	84868	Q8TDQ0	Wald ratio	1	0.0111198	0.0879302	0.899367	-0.161223	0.183463	1.01118	0.851102	1.20137	UKBB	TRUE
SeqId_5134_52	Asthma || id:ebi-a-GCST90014325	ENSG00000135077	HGNC:18437	HAVCR2	hepatitis A virus cellular receptor 2	84868	Q8TDQ0	Wald ratio	1	-0.00939498	0.00876228	0.283627	-0.026569	0.00777909	0.990649	0.973781	1.00781	ARIC	TRUE
5134_52	Asthma || id:ebi-a-GCST90014325	ENSG00000135077	HGNC:18437	HAVCR2	hepatitis A virus cellular receptor 2	84868	Q8TDQ0	Inverse variance weighted	5	-0.0229267	0.0116571	0.0492104	-0.0457746	-7.8856e-05	0.977334	0.955257	0.999921	DECODE	TRUE
5134_52	Asthma || id:ebi-a-GCST90014325	ENSG00000135077	HGNC:18437	HAVCR2	hepatitis A virus cellular receptor 2	84868	Q8TDQ0	MR Egger	5	-0.064626	0.0546066	0.321855	-0.171655	0.0424029	0.937418	0.84227	1.04331	DECODE	TRUE
5134_52	Asthma || id:ebi-a-GCST90014325	ENSG00000135077	HGNC:18437	HAVCR2	hepatitis A virus cellular receptor 2	84868	Q8TDQ0	Simple mode	5	-0.0343545	0.0255204	0.249481	-0.0843746	0.0156655	0.966229	0.919087	1.01579	DECODE	TRUE
5134_52	Asthma || id:ebi-a-GCST90014325	ENSG00000135077	HGNC:18437	HAVCR2	hepatitis A virus cellular receptor 2	84868	Q8TDQ0	Weighted median	5	-0.0193942	0.0123322	0.115802	-0.0435653	0.00477698	0.980793	0.95737	1.00479	DECODE	TRUE
5134_52	Asthma || id:ebi-a-GCST90014325	ENSG00000135077	HGNC:18437	HAVCR2	hepatitis A virus cellular receptor 2	84868	Q8TDQ0	Weighted mode	5	-0.018653	0.0125835	0.212387	-0.0433168	0.00601071	0.98152	0.957608	1.00603	DECODE	TRUE
SeqId_5134_52	Asthma || id:ebi-a-GCST90014325	ENSG00000135077	HGNC:18437	HAVCR2	hepatitis A virus cellular receptor 2	84868	Q8TDQ0	Inverse variance weighted	2	-0.0108852	0.0146168	0.45645	-0.0395341	0.0177637	0.989174	0.961237	1.01792	FENLAND	TRUE
HAVCR2:Q8TDQ0:OID21137:v1	Asthma || id:ebi-a-GCST90014325	ENSG00000135077	HGNC:18437	HAVCR2	hepatitis A virus cellular receptor 2	84868	Q8TDQ0	Wald ratio	1	-0.0314289	0.0278308	0.258778	-0.0859773	0.0231195	0.96906	0.917615	1.02339	UKBB	TRUE
SeqId_5134_52	Asthma || id:GCST006862	ENSG00000135077	HGNC:18437	HAVCR2	hepatitis A virus cellular receptor 2	84868	Q8TDQ0	Wald ratio	1	0.0177883	0.0199966	0.373698	-0.021405	0.0569817	1.01795	0.978822	1.05864	ARIC	TRUE
5134_52	Asthma || id:GCST006862	ENSG00000135077	HGNC:18437	HAVCR2	hepatitis A virus cellular receptor 2	84868	Q8TDQ0	Wald ratio	1	0.0264731	0.0307077	0.388632	-0.033714	0.0866603	1.02683	0.966848	1.09053	DECODE	TRUE
SeqId_5134_52	Asthma || id:GCST006862	ENSG00000135077	HGNC:18437	HAVCR2	hepatitis A virus cellular receptor 2	84868	Q8TDQ0	Wald ratio	1	0.0229328	0.0266011	0.388632	-0.0292053	0.0750709	1.0232	0.971217	1.07796	FENLAND	TRUE
SeqId_5134_52	Crohn's disease || id:ebi-a-GCST004132	ENSG00000135077	HGNC:18437	HAVCR2	hepatitis A virus cellular receptor 2	84868	Q8TDQ0	Wald ratio	1	0.0187577	0.0213202	0.378963	-0.0230299	0.0605453	1.01893	0.977233	1.06242	ARIC	TRUE
5134_52	Crohn's disease || id:ebi-a-GCST004132	ENSG00000135077	HGNC:18437	HAVCR2	hepatitis A virus cellular receptor 2	84868	Q8TDQ0	Inverse variance weighted	3	0.0158572	0.0414888	0.70231	-0.0654608	0.0971752	1.01598	0.936636	1.10205	DECODE	TRUE
5134_52	Crohn's disease || id:ebi-a-GCST004132	ENSG00000135077	HGNC:18437	HAVCR2	hepatitis A virus cellular receptor 2	84868	Q8TDQ0	MR Egger	3	-0.255719	0.244418	0.485618	-0.734779	0.223341	0.77436	0.479611	1.25025	DECODE	TRUE
5134_52	Crohn's disease || id:ebi-a-GCST004132	ENSG00000135077	HGNC:18437	HAVCR2	hepatitis A virus cellular receptor 2	84868	Q8TDQ0	Simple mode	3	0.0164595	0.0657579	0.825717	-0.112426	0.145345	1.0166	0.893663	1.15644	DECODE	TRUE
5134_52	Crohn's disease || id:ebi-a-GCST004132	ENSG00000135077	HGNC:18437	HAVCR2	hepatitis A virus cellular receptor 2	84868	Q8TDQ0	Weighted median	3	0.0269273	0.0300948	0.370922	-0.0320586	0.0859132	1.02729	0.96845	1.08971	DECODE	TRUE
5134_52	Crohn's disease || id:ebi-a-GCST004132	ENSG00000135077	HGNC:18437	HAVCR2	hepatitis A virus cellular receptor 2	84868	Q8TDQ0	Weighted mode	3	0.0291858	0.0295733	0.427725	-0.0287778	0.0871495	1.02962	0.971632	1.09106	DECODE	TRUE
SeqId_5134_52	Crohn's disease || id:ebi-a-GCST004132	ENSG00000135077	HGNC:18437	HAVCR2	hepatitis A virus cellular receptor 2	84868	Q8TDQ0	Wald ratio	1	0.0206667	0.0269333	0.442887	-0.0321227	0.073456	1.02088	0.968388	1.07622	FENLAND	TRUE
HAVCR2:Q8TDQ0:OID21137:v1	Crohn's disease || id:ebi-a-GCST004132	ENSG00000135077	HGNC:18437	HAVCR2	hepatitis A virus cellular receptor 2	84868	Q8TDQ0	Wald ratio	1	-0.00399061	0.0778756	0.959132	-0.156627	0.148646	0.996017	0.855023	1.16026	UKBB	TRUE
SeqId_5134_52	Eczema || id:GCST90244787	ENSG00000135077	HGNC:18437	HAVCR2	hepatitis A virus cellular receptor 2	84868	Q8TDQ0	Wald ratio	1	-0.00556808	0.00869261	0.521813	-0.0226056	0.0114694	0.994447	0.977648	1.01154	ARIC	TRUE
5134_52	Eczema || id:GCST90244787	ENSG00000135077	HGNC:18437	HAVCR2	hepatitis A virus cellular receptor 2	84868	Q8TDQ0	Inverse variance weighted	3	-0.0150559	0.014997	0.315415	-0.04445	0.0143383	0.985057	0.956523	1.01444	DECODE	TRUE
5134_52	Eczema || id:GCST90244787	ENSG00000135077	HGNC:18437	HAVCR2	hepatitis A virus cellular receptor 2	84868	Q8TDQ0	MR Egger	3	-0.053333	0.0741493	0.603043	-0.198666	0.0919996	0.948064	0.819824	1.09636	DECODE	TRUE
5134_52	Eczema || id:GCST90244787	ENSG00000135077	HGNC:18437	HAVCR2	hepatitis A virus cellular receptor 2	84868	Q8TDQ0	Simple mode	3	-6.74813e-06	0.019152	0.999751	-0.0375446	0.0375311	0.999993	0.963151	1.03824	DECODE	TRUE
5134_52	Eczema || id:GCST90244787	ENSG00000135077	HGNC:18437	HAVCR2	hepatitis A virus cellular receptor 2	84868	Q8TDQ0	Weighted median	3	-0.0110256	0.011869	0.352917	-0.0342888	0.0122376	0.989035	0.966292	1.01231	DECODE	TRUE
5134_52	Eczema || id:GCST90244787	ENSG00000135077	HGNC:18437	HAVCR2	hepatitis A virus cellular receptor 2	84868	Q8TDQ0	Weighted mode	3	-0.00814903	0.0136848	0.611932	-0.0349713	0.0186733	0.991884	0.965633	1.01885	DECODE	TRUE
SeqId_5134_52	Eczema || id:GCST90244787	ENSG00000135077	HGNC:18437	HAVCR2	hepatitis A virus cellular receptor 2	84868	Q8TDQ0	Inverse variance weighted	2	-0.0146601	0.0140592	0.297066	-0.0422161	0.0128958	0.985447	0.958663	1.01298	FENLAND	TRUE
SeqId_5134_52	Eczema || id:L12_ATOPIC	ENSG00000135077	HGNC:18437	HAVCR2	hepatitis A virus cellular receptor 2	84868	Q8TDQ0	Wald ratio	1	0.0103092	0.0177699	0.561812	-0.0245197	0.0451382	1.01036	0.975778	1.04617	ARIC	TRUE
5134_52	Eczema || id:L12_ATOPIC	ENSG00000135077	HGNC:18437	HAVCR2	hepatitis A virus cellular receptor 2	84868	Q8TDQ0	Inverse variance weighted	4	0.0139084	0.0181187	0.44271	-0.0216043	0.0494211	1.01401	0.978627	1.05066	DECODE	TRUE
5134_52	Eczema || id:L12_ATOPIC	ENSG00000135077	HGNC:18437	HAVCR2	hepatitis A virus cellular receptor 2	84868	Q8TDQ0	MR Egger	4	0.00358514	0.0537471	0.952886	-0.101759	0.108929	1.00359	0.903247	1.11508	DECODE	TRUE
5134_52	Eczema || id:L12_ATOPIC	ENSG00000135077	HGNC:18437	HAVCR2	hepatitis A virus cellular receptor 2	84868	Q8TDQ0	Simple mode	4	0.00226274	0.0250155	0.933628	-0.0467677	0.0512932	1.00227	0.954309	1.05263	DECODE	TRUE
5134_52	Eczema || id:L12_ATOPIC	ENSG00000135077	HGNC:18437	HAVCR2	hepatitis A virus cellular receptor 2	84868	Q8TDQ0	Weighted median	4	0.0100971	0.0209111	0.629198	-0.0308887	0.0510828	1.01015	0.969583	1.05241	DECODE	TRUE
5134_52	Eczema || id:L12_ATOPIC	ENSG00000135077	HGNC:18437	HAVCR2	hepatitis A virus cellular receptor 2	84868	Q8TDQ0	Weighted mode	4	0.00985793	0.0217511	0.681166	-0.0327742	0.05249	1.00991	0.967757	1.05389	DECODE	TRUE
SeqId_5134_52	Eczema || id:L12_ATOPIC	ENSG00000135077	HGNC:18437	HAVCR2	hepatitis A virus cellular receptor 2	84868	Q8TDQ0	Inverse variance weighted	2	0.017016	0.0212256	0.422741	-0.0245861	0.0586181	1.01716	0.975714	1.06037	FENLAND	TRUE
HAVCR2:Q8TDQ0:OID21137:v1	Eczema || id:L12_ATOPIC	ENSG00000135077	HGNC:18437	HAVCR2	hepatitis A virus cellular receptor 2	84868	Q8TDQ0	Wald ratio	1	-0.00502813	0.0410857	0.902597	-0.0855561	0.0754998	0.994984	0.918002	1.07842	UKBB	TRUE
SeqId_5134_52	Eosinophilic esophagitis || id:GCST90027899	ENSG00000135077	HGNC:18437	HAVCR2	hepatitis A virus cellular receptor 2	84868	Q8TDQ0	Wald ratio	1	-0.0548808	0.0476353	0.249279	-0.148246	0.0384844	0.946598	0.862219	1.03923	ARIC	TRUE
5134_52	Eosinophilic esophagitis || id:GCST90027899	ENSG00000135077	HGNC:18437	HAVCR2	hepatitis A virus cellular receptor 2	84868	Q8TDQ0	Inverse variance weighted	4	-0.120726	0.079222	0.127533	-0.276001	0.0345486	0.886276	0.758812	1.03515	DECODE	TRUE
5134_52	Eosinophilic esophagitis || id:GCST90027899	ENSG00000135077	HGNC:18437	HAVCR2	hepatitis A virus cellular receptor 2	84868	Q8TDQ0	MR Egger	4	-0.335106	0.331888	0.418936	-0.985607	0.315395	0.715262	0.373213	1.3708	DECODE	TRUE
5134_52	Eosinophilic esophagitis || id:GCST90027899	ENSG00000135077	HGNC:18437	HAVCR2	hepatitis A virus cellular receptor 2	84868	Q8TDQ0	Simple mode	4	-0.21803	0.136746	0.209104	-0.486053	0.0499924	0.804101	0.615049	1.05126	DECODE	TRUE
5134_52	Eosinophilic esophagitis || id:GCST90027899	ENSG00000135077	HGNC:18437	HAVCR2	hepatitis A virus cellular receptor 2	84868	Q8TDQ0	Weighted median	4	-0.113736	0.0670531	0.0898463	-0.24516	0.017688	0.892493	0.782579	1.01785	DECODE	TRUE
5134_52	Eosinophilic esophagitis || id:GCST90027899	ENSG00000135077	HGNC:18437	HAVCR2	hepatitis A virus cellular receptor 2	84868	Q8TDQ0	Weighted mode	4	-0.104251	0.0687127	0.226497	-0.238928	0.0304263	0.900999	0.787472	1.03089	DECODE	TRUE
SeqId_5134_52	Eosinophilic esophagitis || id:GCST90027899	ENSG00000135077	HGNC:18437	HAVCR2	hepatitis A virus cellular receptor 2	84868	Q8TDQ0	Wald ratio	1	-0.0752745	0.0610805	0.217807	-0.194992	0.0444433	0.927489	0.822841	1.04545	FENLAND	TRUE
HAVCR2:Q8TDQ0:OID21137:v1	Eosinophilic esophagitis || id:GCST90027899	ENSG00000135077	HGNC:18437	HAVCR2	hepatitis A virus cellular receptor 2	84868	Q8TDQ0	Wald ratio	1	0.173992	0.169641	0.305058	-0.158504	0.506488	1.19005	0.853419	1.65945	UKBB	TRUE
SeqId_5134_52	Inflammatory bowel disease || id:ebi-a-GCST004131	ENSG00000135077	HGNC:18437	HAVCR2	hepatitis A virus cellular receptor 2	84868	Q8TDQ0	Wald ratio	1	0.00799508	0.0165027	0.628051	-0.0243501	0.0403403	1.00803	0.975944	1.04117	ARIC	TRUE
5134_52	Inflammatory bowel disease || id:ebi-a-GCST004131	ENSG00000135077	HGNC:18437	HAVCR2	hepatitis A virus cellular receptor 2	84868	Q8TDQ0	Inverse variance weighted	2	0.00556153	0.0384399	0.884963	-0.0697807	0.0809038	1.00558	0.932598	1.08427	DECODE	TRUE
SeqId_5134_52	Inflammatory bowel disease || id:ebi-a-GCST004131	ENSG00000135077	HGNC:18437	HAVCR2	hepatitis A virus cellular receptor 2	84868	Q8TDQ0	Wald ratio	1	0.00693333	0.0209333	0.740486	-0.034096	0.0479627	1.00696	0.966479	1.04913	FENLAND	TRUE
HAVCR2:Q8TDQ0:OID21137:v1	Inflammatory bowel disease || id:ebi-a-GCST004131	ENSG00000135077	HGNC:18437	HAVCR2	hepatitis A virus cellular receptor 2	84868	Q8TDQ0	Wald ratio	1	0.0159624	0.0610915	0.793871	-0.103777	0.135702	1.01609	0.901426	1.14534	UKBB	TRUE
SeqId_5134_52	Juvenile idiopathic arthritis || id:GCST90010715	ENSG00000135077	HGNC:18437	HAVCR2	hepatitis A virus cellular receptor 2	84868	Q8TDQ0	Wald ratio	1	0.0522618	0.0380306	0.169379	-0.0222783	0.126802	1.05365	0.977968	1.13519	ARIC	TRUE
5134_52	Juvenile idiopathic arthritis || id:GCST90010715	ENSG00000135077	HGNC:18437	HAVCR2	hepatitis A virus cellular receptor 2	84868	Q8TDQ0	Wald ratio	1	0.0715981	0.0564207	0.204439	-0.0389864	0.182183	1.07422	0.961764	1.19983	DECODE	TRUE
SeqId_5134_52	Juvenile idiopathic arthritis || id:GCST90010715	ENSG00000135077	HGNC:18437	HAVCR2	hepatitis A virus cellular receptor 2	84868	Q8TDQ0	Wald ratio	1	0.0619756	0.0488817	0.204845	-0.0338326	0.157784	1.06394	0.966733	1.17091	FENLAND	TRUE
SeqId_5134_52	multiple sclerosis || id:ieu-b-18	ENSG00000135077	HGNC:18437	HAVCR2	hepatitis A virus cellular receptor 2	84868	Q8TDQ0	Wald ratio	1	0.0475175	0.0216969	0.0285199	0.00499159	0.0900435	1.04866	1.005	1.09422	ARIC	TRUE
5134_52	multiple sclerosis || id:ieu-b-18	ENSG00000135077	HGNC:18437	HAVCR2	hepatitis A virus cellular receptor 2	84868	Q8TDQ0	Wald ratio	1	0.0718368	0.0324362	0.0267798	0.00826189	0.135412	1.07448	1.0083	1.14501	DECODE	TRUE
SeqId_5134_52	multiple sclerosis || id:ieu-b-18	ENSG00000135077	HGNC:18437	HAVCR2	hepatitis A virus cellular receptor 2	84868	Q8TDQ0	Wald ratio	1	0.0623696	0.0281393	0.0266603	0.00721651	0.117523	1.06436	1.00724	1.12471	FENLAND	TRUE
SeqId_5134_52	Psoriasis || id:GCST90019016	ENSG00000135077	HGNC:18437	HAVCR2	hepatitis A virus cellular receptor 2	84868	Q8TDQ0	Wald ratio	1	0.0263428	0.0263428	0.317311	-0.0252891	0.0779746	1.02669	0.975028	1.0811	ARIC	TRUE
5134_52	Psoriasis || id:GCST90019016	ENSG00000135077	HGNC:18437	HAVCR2	hepatitis A virus cellular receptor 2	84868	Q8TDQ0	Wald ratio	1	0.0395567	0.038941	0.30972	-0.0367677	0.115881	1.04035	0.9639	1.12286	DECODE	TRUE
SeqId_5134_52	Psoriasis || id:GCST90019016	ENSG00000135077	HGNC:18437	HAVCR2	hepatitis A virus cellular receptor 2	84868	Q8TDQ0	Wald ratio	1	0.0350667	0.0337333	0.29856	-0.0310507	0.101184	1.03569	0.969426	1.10648	FENLAND	TRUE
SeqId_5134_52	Rheumatoid arthritis || id:ebi-a-GCST002318	ENSG00000135077	HGNC:18437	HAVCR2	hepatitis A virus cellular receptor 2	84868	Q8TDQ0	Wald ratio	1	0.0103017	0.0207141	0.61896	-0.030298	0.0509013	1.01035	0.970156	1.05222	ARIC	TRUE
5134_52	Rheumatoid arthritis || id:ebi-a-GCST002318	ENSG00000135077	HGNC:18437	HAVCR2	hepatitis A virus cellular receptor 2	84868	Q8TDQ0	Wald ratio	1	0.0454961	0.0390773	0.244319	-0.0310954	0.122088	1.04655	0.969383	1.12985	DECODE	TRUE
SeqId_5134_52	Rheumatoid arthritis || id:ebi-a-GCST002318	ENSG00000135077	HGNC:18437	HAVCR2	hepatitis A virus cellular receptor 2	84868	Q8TDQ0	Wald ratio	1	0.0394117	0.0338513	0.244319	-0.0269369	0.10576	1.0402	0.973423	1.11156	FENLAND	TRUE
SeqId_5134_52	Sinusitis || id:J10_CHRONSINUSITIS	ENSG00000135077	HGNC:18437	HAVCR2	hepatitis A virus cellular receptor 2	84868	Q8TDQ0	Wald ratio	1	-0.01773	0.0161345	0.271816	-0.0493536	0.0138936	0.982426	0.951845	1.01399	ARIC	TRUE
5134_52	Sinusitis || id:J10_CHRONSINUSITIS	ENSG00000135077	HGNC:18437	HAVCR2	hepatitis A virus cellular receptor 2	84868	Q8TDQ0	Inverse variance weighted	4	-0.00911043	0.0164372	0.579402	-0.0413273	0.0231064	0.990931	0.959515	1.02338	DECODE	TRUE
5134_52	Sinusitis || id:J10_CHRONSINUSITIS	ENSG00000135077	HGNC:18437	HAVCR2	hepatitis A virus cellular receptor 2	84868	Q8TDQ0	MR Egger	4	0.0568189	0.0487245	0.363812	-0.0386811	0.152319	1.05846	0.962057	1.16453	DECODE	TRUE
5134_52	Sinusitis || id:J10_CHRONSINUSITIS	ENSG00000135077	HGNC:18437	HAVCR2	hepatitis A virus cellular receptor 2	84868	Q8TDQ0	Simple mode	4	-0.00383697	0.0316444	0.911157	-0.06586	0.0581861	0.99617	0.936262	1.05991	DECODE	TRUE
5134_52	Sinusitis || id:J10_CHRONSINUSITIS	ENSG00000135077	HGNC:18437	HAVCR2	hepatitis A virus cellular receptor 2	84868	Q8TDQ0	Weighted median	4	-0.0102486	0.0197798	0.604364	-0.0490169	0.0285198	0.989804	0.952165	1.02893	DECODE	TRUE
5134_52	Sinusitis || id:J10_CHRONSINUSITIS	ENSG00000135077	HGNC:18437	HAVCR2	hepatitis A virus cellular receptor 2	84868	Q8TDQ0	Weighted mode	4	-0.0187578	0.0211143	0.439772	-0.0601419	0.0226264	0.981417	0.941631	1.02288	DECODE	TRUE
SeqId_5134_52	Sinusitis || id:J10_CHRONSINUSITIS	ENSG00000135077	HGNC:18437	HAVCR2	hepatitis A virus cellular receptor 2	84868	Q8TDQ0	Inverse variance weighted	2	-0.0248899	0.0192615	0.196285	-0.0626424	0.0128627	0.975417	0.939279	1.01295	FENLAND	TRUE
HAVCR2:Q8TDQ0:OID21137:v1	Sinusitis || id:J10_CHRONSINUSITIS	ENSG00000135077	HGNC:18437	HAVCR2	hepatitis A virus cellular receptor 2	84868	Q8TDQ0	Wald ratio	1	-0.00281354	0.0374187	0.940063	-0.0761541	0.070527	0.99719	0.926673	1.07307	UKBB	TRUE
SeqId_5134_52	Systemic lupus erythematosus || id:ebi-a-GCST003156	ENSG00000135077	HGNC:18437	HAVCR2	hepatitis A virus cellular receptor 2	84868	Q8TDQ0	Wald ratio	1	0.0202979	0.0358368	0.571124	-0.0499423	0.090538	1.02051	0.951284	1.09476	ARIC	TRUE
5134_52	Systemic lupus erythematosus || id:ebi-a-GCST003156	ENSG00000135077	HGNC:18437	HAVCR2	hepatitis A virus cellular receptor 2	84868	Q8TDQ0	Wald ratio	1	0.0304796	0.053135	0.566221	-0.073665	0.134624	1.03095	0.928983	1.14411	DECODE	TRUE
SeqId_5134_52	Systemic lupus erythematosus || id:ebi-a-GCST003156	ENSG00000135077	HGNC:18437	HAVCR2	hepatitis A virus cellular receptor 2	84868	Q8TDQ0	Wald ratio	1	0.0264035	0.0413207	0.52283	-0.054585	0.107392	1.02676	0.946878	1.11337	FENLAND	TRUE
SeqId_5134_52	Type 1 diabetes || id:ebi-a-GCST010681	ENSG00000135077	HGNC:18437	HAVCR2	hepatitis A virus cellular receptor 2	84868	Q8TDQ0	Wald ratio	1	0.0277778	0.0310578	0.371114	-0.0330955	0.0886511	1.02817	0.967446	1.0927	ARIC	TRUE
5134_52	Type 1 diabetes || id:ebi-a-GCST010681	ENSG00000135077	HGNC:18437	HAVCR2	hepatitis A virus cellular receptor 2	84868	Q8TDQ0	Inverse variance weighted	5	-0.00295113	0.0688563	0.965814	-0.137909	0.132007	0.997053	0.871178	1.14112	DECODE	TRUE
5134_52	Type 1 diabetes || id:ebi-a-GCST010681	ENSG00000135077	HGNC:18437	HAVCR2	hepatitis A virus cellular receptor 2	84868	Q8TDQ0	MR Egger	5	-0.49248	0.176175	0.0681125	-0.837784	-0.147177	0.611109	0.432668	0.863141	DECODE	TRUE
5134_52	Type 1 diabetes || id:ebi-a-GCST010681	ENSG00000135077	HGNC:18437	HAVCR2	hepatitis A virus cellular receptor 2	84868	Q8TDQ0	Simple mode	5	-0.15618	0.113085	0.239392	-0.377826	0.0654659	0.855405	0.68535	1.06766	DECODE	TRUE
5134_52	Type 1 diabetes || id:ebi-a-GCST010681	ENSG00000135077	HGNC:18437	HAVCR2	hepatitis A virus cellular receptor 2	84868	Q8TDQ0	Weighted median	5	0.0365187	0.044617	0.413076	-0.0509306	0.123968	1.03719	0.950345	1.13198	DECODE	TRUE
5134_52	Type 1 diabetes || id:ebi-a-GCST010681	ENSG00000135077	HGNC:18437	HAVCR2	hepatitis A virus cellular receptor 2	84868	Q8TDQ0	Weighted mode	5	0.0206369	0.0457352	0.675208	-0.0690041	0.110278	1.02085	0.933323	1.11659	DECODE	TRUE
SeqId_5134_52	Type 1 diabetes || id:ebi-a-GCST010681	ENSG00000135077	HGNC:18437	HAVCR2	hepatitis A virus cellular receptor 2	84868	Q8TDQ0	Inverse variance weighted	2	0.0270631	0.0390969	0.488809	-0.0495669	0.103693	1.02743	0.951641	1.10926	FENLAND	TRUE
HAVCR2:Q8TDQ0:OID21137:v1	Type 1 diabetes || id:ebi-a-GCST010681	ENSG00000135077	HGNC:18437	HAVCR2	hepatitis A virus cellular receptor 2	84868	Q8TDQ0	Wald ratio	1	0.0298122	0.0950117	0.753693	-0.156411	0.216035	1.03026	0.855208	1.24115	UKBB	TRUE
SeqId_5134_52	Ulcerative colitis || id:ebi-a-GCST004133	ENSG00000135077	HGNC:18437	HAVCR2	hepatitis A virus cellular receptor 2	84868	Q8TDQ0	Wald ratio	1	0.00123001	0.0210127	0.953321	-0.0399549	0.0424149	1.00123	0.960833	1.04333	ARIC	TRUE
5134_52	Ulcerative colitis || id:ebi-a-GCST004133	ENSG00000135077	HGNC:18437	HAVCR2	hepatitis A virus cellular receptor 2	84868	Q8TDQ0	Inverse variance weighted	3	-0.00233009	0.029431	0.936896	-0.0600148	0.0553546	0.997673	0.941751	1.05692	DECODE	TRUE
5134_52	Ulcerative colitis || id:ebi-a-GCST004133	ENSG00000135077	HGNC:18437	HAVCR2	hepatitis A virus cellular receptor 2	84868	Q8TDQ0	MR Egger	3	-0.107613	0.191517	0.674093	-0.482986	0.26776	0.897975	0.616938	1.30703	DECODE	TRUE
5134_52	Ulcerative colitis || id:ebi-a-GCST004133	ENSG00000135077	HGNC:18437	HAVCR2	hepatitis A virus cellular receptor 2	84868	Q8TDQ0	Simple mode	3	0.00895779	0.0489471	0.871663	-0.0869786	0.104894	1.009	0.916697	1.11059	DECODE	TRUE
5134_52	Ulcerative colitis || id:ebi-a-GCST004133	ENSG00000135077	HGNC:18437	HAVCR2	hepatitis A virus cellular receptor 2	84868	Q8TDQ0	Weighted median	3	0.00293097	0.0313077	0.925412	-0.0584322	0.0642941	1.00294	0.943242	1.06641	DECODE	TRUE
5134_52	Ulcerative colitis || id:ebi-a-GCST004133	ENSG00000135077	HGNC:18437	HAVCR2	hepatitis A virus cellular receptor 2	84868	Q8TDQ0	Weighted mode	3	0.00330566	0.030366	0.923251	-0.0562117	0.062823	1.00331	0.945339	1.06484	DECODE	TRUE
SeqId_5134_52	Ulcerative colitis || id:ebi-a-GCST004133	ENSG00000135077	HGNC:18437	HAVCR2	hepatitis A virus cellular receptor 2	84868	Q8TDQ0	Wald ratio	1	-0.00813333	0.0265333	0.759199	-0.0601387	0.043872	0.9919	0.941634	1.04485	FENLAND	TRUE
HAVCR2:Q8TDQ0:OID21137:v1	Ulcerative colitis || id:ebi-a-GCST004133	ENSG00000135077	HGNC:18437	HAVCR2	hepatitis A virus cellular receptor 2	84868	Q8TDQ0	Wald ratio	1	0.0387324	0.0776995	0.618139	-0.113559	0.191023	1.03949	0.892652	1.21049	UKBB	TRUE
SeqId_19161_1	Ankylosing spondylitis || id:M13_ANKYLOSPON	ENSG00000135655	HGNC:12613	USP15	ubiquitin specific peptidase 15	9958	Q9Y4E8	Wald ratio	1	-0.0473644	0.0640559	0.45965	-0.172914	0.0781851	0.95374	0.84121	1.08132	ARIC	FALSE
19161_1	Ankylosing spondylitis || id:M13_ANKYLOSPON	ENSG00000135655	HGNC:12613	USP15	ubiquitin specific peptidase 15	9958	Q9Y4E8	Inverse variance weighted	3	0.186636	0.193768	0.335449	-0.193148	0.56642	1.20519	0.82436	1.76195	DECODE	FALSE
19161_1	Ankylosing spondylitis || id:M13_ANKYLOSPON	ENSG00000135655	HGNC:12613	USP15	ubiquitin specific peptidase 15	9958	Q9Y4E8	MR Egger	3	0.279318	0.727995	0.766768	-1.14755	1.70619	1.32223	0.317413	5.50792	DECODE	FALSE
19161_1	Ankylosing spondylitis || id:M13_ANKYLOSPON	ENSG00000135655	HGNC:12613	USP15	ubiquitin specific peptidase 15	9958	Q9Y4E8	Simple mode	3	0.196094	0.262814	0.533368	-0.319022	0.711209	1.21664	0.72686	2.03645	DECODE	FALSE
19161_1	Ankylosing spondylitis || id:M13_ANKYLOSPON	ENSG00000135655	HGNC:12613	USP15	ubiquitin specific peptidase 15	9958	Q9Y4E8	Weighted median	3	0.194764	0.205464	0.343168	-0.207945	0.597472	1.21502	0.812252	1.81752	DECODE	FALSE
19161_1	Ankylosing spondylitis || id:M13_ANKYLOSPON	ENSG00000135655	HGNC:12613	USP15	ubiquitin specific peptidase 15	9958	Q9Y4E8	Weighted mode	3	0.197724	0.252352	0.515374	-0.296886	0.692333	1.21863	0.743129	1.99837	DECODE	FALSE
SeqId_19161_1	Ankylosing spondylitis || id:M13_ANKYLOSPON	ENSG00000135655	HGNC:12613	USP15	ubiquitin specific peptidase 15	9958	Q9Y4E8	Inverse variance weighted	2	0.0767728	0.200236	0.701415	-0.31569	0.469236	1.0798	0.729285	1.59877	FENLAND	FALSE
SeqId_19161_1	Asthma || id:ebi-a-GCST90014325	ENSG00000135655	HGNC:12613	USP15	ubiquitin specific peptidase 15	9958	Q9Y4E8	Wald ratio	1	-0.0212198	0.0124602	0.0885674	-0.0456418	0.00320223	0.979004	0.955384	1.00321	ARIC	FALSE
19161_1	Asthma || id:ebi-a-GCST90014325	ENSG00000135655	HGNC:12613	USP15	ubiquitin specific peptidase 15	9958	Q9Y4E8	Inverse variance weighted	3	-0.00372673	0.0726779	0.959104	-0.146175	0.138722	0.99628	0.864006	1.1488	DECODE	FALSE
19161_1	Asthma || id:ebi-a-GCST90014325	ENSG00000135655	HGNC:12613	USP15	ubiquitin specific peptidase 15	9958	Q9Y4E8	MR Egger	3	-0.370731	0.145526	0.238132	-0.655962	-0.0855003	0.69023	0.518943	0.918053	DECODE	FALSE
19161_1	Asthma || id:ebi-a-GCST90014325	ENSG00000135655	HGNC:12613	USP15	ubiquitin specific peptidase 15	9958	Q9Y4E8	Simple mode	3	0.0365533	0.087246	0.715948	-0.134449	0.207556	1.03723	0.874198	1.23067	DECODE	FALSE
19161_1	Asthma || id:ebi-a-GCST90014325	ENSG00000135655	HGNC:12613	USP15	ubiquitin specific peptidase 15	9958	Q9Y4E8	Weighted median	3	-0.0146722	0.0421456	0.727742	-0.0972776	0.0679332	0.985435	0.907304	1.07029	DECODE	FALSE
19161_1	Asthma || id:ebi-a-GCST90014325	ENSG00000135655	HGNC:12613	USP15	ubiquitin specific peptidase 15	9958	Q9Y4E8	Weighted mode	3	-0.0418483	0.0488252	0.481696	-0.137546	0.0538491	0.959015	0.871495	1.05533	DECODE	FALSE
SeqId_19161_1	Asthma || id:ebi-a-GCST90014325	ENSG00000135655	HGNC:12613	USP15	ubiquitin specific peptidase 15	9958	Q9Y4E8	Inverse variance weighted	2	-0.00636107	0.0786863	0.935569	-0.160586	0.147864	0.993659	0.851644	1.15936	FENLAND	FALSE
SeqId_19161_1	Asthma || id:GCST006862	ENSG00000135655	HGNC:12613	USP15	ubiquitin specific peptidase 15	9958	Q9Y4E8	Wald ratio	1	-0.00314299	0.0268016	0.906647	-0.0556741	0.0493881	0.996862	0.945847	1.05063	ARIC	FALSE
19161_1	Asthma || id:GCST006862	ENSG00000135655	HGNC:12613	USP15	ubiquitin specific peptidase 15	9958	Q9Y4E8	Wald ratio	1	0.0635589	0.229379	0.78171	-0.386023	0.513141	1.06562	0.679755	1.67053	DECODE	FALSE
SeqId_19161_1	Asthma || id:GCST006862	ENSG00000135655	HGNC:12613	USP15	ubiquitin specific peptidase 15	9958	Q9Y4E8	Inverse variance weighted	2	-0.0700949	0.0702486	0.318371	-0.207782	0.0675924	0.932305	0.812384	1.06993	FENLAND	FALSE
SeqId_19161_1	Crohn's disease || id:ebi-a-GCST004132	ENSG00000135655	HGNC:12613	USP15	ubiquitin specific peptidase 15	9958	Q9Y4E8	Wald ratio	1	-0.0402677	0.0299366	0.178594	-0.0989434	0.0184081	0.960532	0.905794	1.01858	ARIC	FALSE
19161_1	Crohn's disease || id:ebi-a-GCST004132	ENSG00000135655	HGNC:12613	USP15	ubiquitin specific peptidase 15	9958	Q9Y4E8	Inverse variance weighted	2	0.0919012	0.140465	0.512943	-0.183411	0.367213	1.09626	0.832426	1.44371	DECODE	FALSE
SeqId_19161_1	Crohn's disease || id:ebi-a-GCST004132	ENSG00000135655	HGNC:12613	USP15	ubiquitin specific peptidase 15	9958	Q9Y4E8	Inverse variance weighted	2	-0.083809	0.0704814	0.234403	-0.221953	0.0543346	0.919607	0.800953	1.05584	FENLAND	FALSE
SeqId_19161_1	Eczema || id:GCST90244787	ENSG00000135655	HGNC:12613	USP15	ubiquitin specific peptidase 15	9958	Q9Y4E8	Wald ratio	1	-0.0137085	0.0132423	0.300573	-0.0396634	0.0122464	0.986385	0.961113	1.01232	ARIC	FALSE
19161_1	Eczema || id:GCST90244787	ENSG00000135655	HGNC:12613	USP15	ubiquitin specific peptidase 15	9958	Q9Y4E8	Inverse variance weighted	2	-0.0395371	0.0553892	0.475348	-0.1481	0.0690258	0.961234	0.862345	1.07146	DECODE	FALSE
SeqId_19161_1	Eczema || id:GCST90244787	ENSG00000135655	HGNC:12613	USP15	ubiquitin specific peptidase 15	9958	Q9Y4E8	Inverse variance weighted	2	-0.037523	0.0296505	0.205689	-0.095638	0.020592	0.963172	0.908793	1.02081	FENLAND	FALSE
SeqId_19161_1	Eczema || id:L12_ATOPIC	ENSG00000135655	HGNC:12613	USP15	ubiquitin specific peptidase 15	9958	Q9Y4E8	Wald ratio	1	-0.000116216	0.0303361	0.996943	-0.059575	0.0593426	0.999884	0.942165	1.06114	ARIC	FALSE
19161_1	Eczema || id:L12_ATOPIC	ENSG00000135655	HGNC:12613	USP15	ubiquitin specific peptidase 15	9958	Q9Y4E8	Inverse variance weighted	3	-0.0412815	0.0917147	0.652633	-0.221042	0.138479	0.959559	0.801683	1.14853	DECODE	FALSE
19161_1	Eczema || id:L12_ATOPIC	ENSG00000135655	HGNC:12613	USP15	ubiquitin specific peptidase 15	9958	Q9Y4E8	MR Egger	3	0.238471	0.344747	0.614748	-0.437233	0.914175	1.26931	0.645821	2.49472	DECODE	FALSE
19161_1	Eczema || id:L12_ATOPIC	ENSG00000135655	HGNC:12613	USP15	ubiquitin specific peptidase 15	9958	Q9Y4E8	Simple mode	3	-0.00843958	0.127129	0.95311	-0.257613	0.240734	0.991596	0.772894	1.27218	DECODE	FALSE
19161_1	Eczema || id:L12_ATOPIC	ENSG00000135655	HGNC:12613	USP15	ubiquitin specific peptidase 15	9958	Q9Y4E8	Weighted median	3	-0.00977651	0.102423	0.923956	-0.210527	0.190974	0.990271	0.810158	1.21043	DECODE	FALSE
19161_1	Eczema || id:L12_ATOPIC	ENSG00000135655	HGNC:12613	USP15	ubiquitin specific peptidase 15	9958	Q9Y4E8	Weighted mode	3	-0.00645168	0.117524	0.961211	-0.236799	0.223895	0.993569	0.78915	1.25094	DECODE	FALSE
SeqId_19161_1	Eczema || id:L12_ATOPIC	ENSG00000135655	HGNC:12613	USP15	ubiquitin specific peptidase 15	9958	Q9Y4E8	Inverse variance weighted	2	0.0317777	0.0641042	0.620092	-0.0938666	0.157422	1.03229	0.910404	1.17049	FENLAND	FALSE
SeqId_19161_1	Eosinophilic esophagitis || id:GCST90027899	ENSG00000135655	HGNC:12613	USP15	ubiquitin specific peptidase 15	9958	Q9Y4E8	Wald ratio	1	-0.0501032	0.0676015	0.4586	-0.182602	0.0823958	0.951131	0.833099	1.08589	ARIC	FALSE
19161_1	Eosinophilic esophagitis || id:GCST90027899	ENSG00000135655	HGNC:12613	USP15	ubiquitin specific peptidase 15	9958	Q9Y4E8	Wald ratio	1	0.587614	0.531114	0.268562	-0.45337	1.6286	1.79969	0.635483	5.09673	DECODE	FALSE
SeqId_19161_1	Eosinophilic esophagitis || id:GCST90027899	ENSG00000135655	HGNC:12613	USP15	ubiquitin specific peptidase 15	9958	Q9Y4E8	Inverse variance weighted	2	-0.0736088	0.156647	0.638425	-0.380637	0.23342	0.929035	0.683426	1.26291	FENLAND	FALSE
SeqId_19161_1	Inflammatory bowel disease || id:ebi-a-GCST004131	ENSG00000135655	HGNC:12613	USP15	ubiquitin specific peptidase 15	9958	Q9Y4E8	Wald ratio	1	-0.018549	0.0232449	0.424882	-0.0641089	0.027011	0.981622	0.937903	1.02738	ARIC	FALSE
19161_1	Inflammatory bowel disease || id:ebi-a-GCST004131	ENSG00000135655	HGNC:12613	USP15	ubiquitin specific peptidase 15	9958	Q9Y4E8	Inverse variance weighted	2	0.058611	0.109093	0.591091	-0.155212	0.272434	1.06036	0.856234	1.31316	DECODE	FALSE
SeqId_19161_1	Inflammatory bowel disease || id:ebi-a-GCST004131	ENSG00000135655	HGNC:12613	USP15	ubiquitin specific peptidase 15	9958	Q9Y4E8	Inverse variance weighted	2	-0.05212	0.0549119	0.342542	-0.159747	0.0555074	0.949215	0.852359	1.05708	FENLAND	FALSE
SeqId_19161_1	Juvenile idiopathic arthritis || id:GCST90010715	ENSG00000135655	HGNC:12613	USP15	ubiquitin specific peptidase 15	9958	Q9Y4E8	Wald ratio	1	-0.0370952	0.0561374	0.508745	-0.147124	0.072934	0.963584	0.863187	1.07566	ARIC	FALSE
19161_1	Juvenile idiopathic arthritis || id:GCST90010715	ENSG00000135655	HGNC:12613	USP15	ubiquitin specific peptidase 15	9958	Q9Y4E8	Wald ratio	1	0.208877	0.449769	0.642355	-0.672671	1.09042	1.23229	0.510344	2.97554	DECODE	FALSE
SeqId_19161_1	Juvenile idiopathic arthritis || id:GCST90010715	ENSG00000135655	HGNC:12613	USP15	ubiquitin specific peptidase 15	9958	Q9Y4E8	Inverse variance weighted	2	-0.0441245	0.126005	0.726203	-0.291095	0.202845	0.956835	0.747445	1.22488	FENLAND	FALSE
SeqId_19161_1	multiple sclerosis || id:ieu-b-18	ENSG00000135655	HGNC:12613	USP15	ubiquitin specific peptidase 15	9958	Q9Y4E8	Wald ratio	1	-0.00257992	0.0310123	0.9337	-0.0633641	0.0582042	0.997423	0.938602	1.05993	ARIC	FALSE
19161_1	multiple sclerosis || id:ieu-b-18	ENSG00000135655	HGNC:12613	USP15	ubiquitin specific peptidase 15	9958	Q9Y4E8	Wald ratio	1	-0.116788	0.302141	0.6991	-0.708984	0.475407	0.889774	0.492144	1.60867	DECODE	FALSE
SeqId_19161_1	multiple sclerosis || id:ieu-b-18	ENSG00000135655	HGNC:12613	USP15	ubiquitin specific peptidase 15	9958	Q9Y4E8	Inverse variance weighted	2	-0.0416352	0.0858195	0.627571	-0.209841	0.126571	0.95922	0.810713	1.13493	FENLAND	FALSE
SeqId_19161_1	Psoriasis || id:GCST90019016	ENSG00000135655	HGNC:12613	USP15	ubiquitin specific peptidase 15	9958	Q9Y4E8	Wald ratio	1	-0.0117398	0.0372153	0.752414	-0.0846819	0.0612022	0.988329	0.918805	1.06311	ARIC	FALSE
19161_1	Psoriasis || id:GCST90019016	ENSG00000135655	HGNC:12613	USP15	ubiquitin specific peptidase 15	9958	Q9Y4E8	Inverse variance weighted	2	0.225792	0.172229	0.189858	-0.111777	0.56336	1.25331	0.894244	1.75656	DECODE	FALSE
SeqId_19161_1	Psoriasis || id:GCST90019016	ENSG00000135655	HGNC:12613	USP15	ubiquitin specific peptidase 15	9958	Q9Y4E8	Inverse variance weighted	2	0.0702102	0.165953	0.672243	-0.255059	0.395479	1.07273	0.774871	1.4851	FENLAND	FALSE
SeqId_19161_1	Rheumatoid arthritis || id:ebi-a-GCST002318	ENSG00000135655	HGNC:12613	USP15	ubiquitin specific peptidase 15	9958	Q9Y4E8	Wald ratio	1	0.0116815	0.0345656	0.735399	-0.0560671	0.0794302	1.01175	0.945476	1.08267	ARIC	FALSE
19161_1	Rheumatoid arthritis || id:ebi-a-GCST002318	ENSG00000135655	HGNC:12613	USP15	ubiquitin specific peptidase 15	9958	Q9Y4E8	Wald ratio	1	-0.202838	0.304399	0.505182	-0.79946	0.393783	0.81641	0.449572	1.48258	DECODE	FALSE
SeqId_19161_1	Rheumatoid arthritis || id:ebi-a-GCST002318	ENSG00000135655	HGNC:12613	USP15	ubiquitin specific peptidase 15	9958	Q9Y4E8	Inverse variance weighted	2	0	NA	NA	NA	NA	1	NA	NA	FENLAND	FALSE
SeqId_19161_1	Sinusitis || id:J10_CHRONSINUSITIS	ENSG00000135655	HGNC:12613	USP15	ubiquitin specific peptidase 15	9958	Q9Y4E8	Wald ratio	1	0.0365214	0.0274149	0.182803	-0.0172118	0.0902545	1.0372	0.982935	1.09445	ARIC	FALSE
19161_1	Sinusitis || id:J10_CHRONSINUSITIS	ENSG00000135655	HGNC:12613	USP15	ubiquitin specific peptidase 15	9958	Q9Y4E8	Inverse variance weighted	3	-0.000882601	0.110901	0.99365	-0.218248	0.216483	0.999118	0.803926	1.2417	DECODE	FALSE
19161_1	Sinusitis || id:J10_CHRONSINUSITIS	ENSG00000135655	HGNC:12613	USP15	ubiquitin specific peptidase 15	9958	Q9Y4E8	MR Egger	3	-0.46508	0.341601	0.403303	-1.13462	0.204458	0.628085	0.321545	1.22686	DECODE	FALSE
19161_1	Sinusitis || id:J10_CHRONSINUSITIS	ENSG00000135655	HGNC:12613	USP15	ubiquitin specific peptidase 15	9958	Q9Y4E8	Simple mode	3	0.16557	0.173544	0.440746	-0.174576	0.505715	1.18007	0.839813	1.65817	DECODE	FALSE
19161_1	Sinusitis || id:J10_CHRONSINUSITIS	ENSG00000135655	HGNC:12613	USP15	ubiquitin specific peptidase 15	9958	Q9Y4E8	Weighted median	3	0.0179353	0.0926218	0.846458	-0.163603	0.199474	1.0181	0.849079	1.22076	DECODE	FALSE
19161_1	Sinusitis || id:J10_CHRONSINUSITIS	ENSG00000135655	HGNC:12613	USP15	ubiquitin specific peptidase 15	9958	Q9Y4E8	Weighted mode	3	-0.156	0.116662	0.312955	-0.384658	0.0726571	0.855559	0.680684	1.07536	DECODE	FALSE
SeqId_19161_1	Sinusitis || id:J10_CHRONSINUSITIS	ENSG00000135655	HGNC:12613	USP15	ubiquitin specific peptidase 15	9958	Q9Y4E8	Inverse variance weighted	2	0.0893608	0.0579399	0.123	-0.0242014	0.202923	1.09348	0.976089	1.22498	FENLAND	FALSE
SeqId_19161_1	Systemic lupus erythematosus || id:ebi-a-GCST003156	ENSG00000135655	HGNC:12613	USP15	ubiquitin specific peptidase 15	9958	Q9Y4E8	Wald ratio	1	0.0116815	0.048305	0.808913	-0.0829963	0.106359	1.01175	0.920355	1.11222	ARIC	FALSE
19161_1	Systemic lupus erythematosus || id:ebi-a-GCST003156	ENSG00000135655	HGNC:12613	USP15	ubiquitin specific peptidase 15	9958	Q9Y4E8	Wald ratio	1	-1.28346	0.453723	0.00467317	-2.17276	-0.394167	0.277076	0.113863	0.674241	DECODE	FALSE
SeqId_19161_1	Systemic lupus erythematosus || id:ebi-a-GCST003156	ENSG00000135655	HGNC:12613	USP15	ubiquitin specific peptidase 15	9958	Q9Y4E8	Inverse variance weighted	2	0.0164902	0.186148	0.92941	-0.348359	0.381339	1.01663	0.705845	1.46424	FENLAND	FALSE
SeqId_19161_1	Type 1 diabetes || id:ebi-a-GCST010681	ENSG00000135655	HGNC:12613	USP15	ubiquitin specific peptidase 15	9958	Q9Y4E8	Wald ratio	1	-0.0672693	0.0442592	0.128538	-0.154017	0.0194788	0.934943	0.857257	1.01967	ARIC	FALSE
19161_1	Type 1 diabetes || id:ebi-a-GCST010681	ENSG00000135655	HGNC:12613	USP15	ubiquitin specific peptidase 15	9958	Q9Y4E8	Inverse variance weighted	2	-0.243853	0.167367	0.145118	-0.571892	0.0841869	0.783603	0.564456	1.08783	DECODE	FALSE
SeqId_19161_1	Type 1 diabetes || id:ebi-a-GCST010681	ENSG00000135655	HGNC:12613	USP15	ubiquitin specific peptidase 15	9958	Q9Y4E8	Inverse variance weighted	2	-0.195192	0.100516	0.0521503	-0.392204	0.00182026	0.822677	0.675566	1.00182	FENLAND	FALSE
SeqId_19161_1	Ulcerative colitis || id:ebi-a-GCST004133	ENSG00000135655	HGNC:12613	USP15	ubiquitin specific peptidase 15	9958	Q9Y4E8	Wald ratio	1	-0.00270016	0.0297018	0.927565	-0.0609157	0.0555154	0.997303	0.940903	1.05709	ARIC	FALSE
19161_1	Ulcerative colitis || id:ebi-a-GCST004133	ENSG00000135655	HGNC:12613	USP15	ubiquitin specific peptidase 15	9958	Q9Y4E8	Inverse variance weighted	2	-0.00334927	0.13937	0.980827	-0.276514	0.269816	0.996656	0.758423	1.30972	DECODE	FALSE
SeqId_19161_1	Ulcerative colitis || id:ebi-a-GCST004133	ENSG00000135655	HGNC:12613	USP15	ubiquitin specific peptidase 15	9958	Q9Y4E8	Inverse variance weighted	2	-0.0380486	0.0703685	0.588711	-0.175971	0.0998737	0.962666	0.838642	1.10503	FENLAND	FALSE
9901_28	Ankylosing spondylitis || id:M13_ANKYLOSPON	ENSG00000135766	HGNC:1232	EGLN1	egl-9 family hypoxia inducible factor 1	54583	Q9GZT9	Inverse variance weighted	2	-0.12232	0.306738	0.690058	-0.723526	0.478886	0.884865	0.485039	1.61428	DECODE	FALSE
SeqId_9901_28	Ankylosing spondylitis || id:M13_ANKYLOSPON	ENSG00000135766	HGNC:1232	EGLN1	egl-9 family hypoxia inducible factor 1	54583	Q9GZT9	Wald ratio	1	-0.125366	0.325673	0.700278	-0.763686	0.512954	0.882174	0.465946	1.67022	FENLAND	FALSE
EGLN1:Q9GZT9:OID20572:v1	Ankylosing spondylitis || id:M13_ANKYLOSPON	ENSG00000135766	HGNC:1232	EGLN1	egl-9 family hypoxia inducible factor 1	54583	Q9GZT9	Wald ratio	1	0.0371083	0.229349	0.871465	-0.412416	0.486633	1.03781	0.662049	1.62683	UKBB	FALSE
9901_28	Asthma || id:ebi-a-GCST90014325	ENSG00000135766	HGNC:1232	EGLN1	egl-9 family hypoxia inducible factor 1	54583	Q9GZT9	Inverse variance weighted	2	-0.030778	0.044833	0.492396	-0.118651	0.0570947	0.969691	0.888118	1.05876	DECODE	FALSE
SeqId_9901_28	Asthma || id:ebi-a-GCST90014325	ENSG00000135766	HGNC:1232	EGLN1	egl-9 family hypoxia inducible factor 1	54583	Q9GZT9	Wald ratio	1	-0.0274641	0.0450382	0.541998	-0.115739	0.0608108	0.97291	0.890708	1.0627	FENLAND	FALSE
EGLN1:Q9GZT9:OID20572:v1	Asthma || id:ebi-a-GCST90014325	ENSG00000135766	HGNC:1232	EGLN1	egl-9 family hypoxia inducible factor 1	54583	Q9GZT9	Wald ratio	1	-0.0493436	0.0522107	0.344615	-0.151677	0.0529893	0.951854	0.859266	1.05442	UKBB	FALSE
9901_28	Asthma || id:GCST006862	ENSG00000135766	HGNC:1232	EGLN1	egl-9 family hypoxia inducible factor 1	54583	Q9GZT9	Wald ratio	1	-0.0511869	0.116342	0.65996	-0.279218	0.176844	0.950101	0.756375	1.19345	DECODE	FALSE
SeqId_9901_28	Asthma || id:GCST006862	ENSG00000135766	HGNC:1232	EGLN1	egl-9 family hypoxia inducible factor 1	54583	Q9GZT9	Wald ratio	1	-0.0494403	0.112373	0.65996	-0.26969	0.17081	0.951762	0.763616	1.18627	FENLAND	FALSE
EGLN1:Q9GZT9:OID20572:v1	Asthma || id:GCST006862	ENSG00000135766	HGNC:1232	EGLN1	egl-9 family hypoxia inducible factor 1	54583	Q9GZT9	Wald ratio	1	0.275993	0.130626	0.0346137	0.019966	0.53202	1.31784	1.02017	1.70237	UKBB	FALSE
9901_28	Crohn's disease || id:ebi-a-GCST004132	ENSG00000135766	HGNC:1232	EGLN1	egl-9 family hypoxia inducible factor 1	54583	Q9GZT9	Wald ratio	1	-0.227674	0.11629	0.0502528	-0.455604	0.000255152	0.796384	0.634065	1.00026	DECODE	FALSE
SeqId_9901_28	Crohn's disease || id:ebi-a-GCST004132	ENSG00000135766	HGNC:1232	EGLN1	egl-9 family hypoxia inducible factor 1	54583	Q9GZT9	Wald ratio	1	-0.219905	0.112322	0.0502528	-0.440057	0.000246445	0.802595	0.644	1.00025	FENLAND	FALSE
EGLN1:Q9GZT9:OID20572:v1	Crohn's disease || id:ebi-a-GCST004132	ENSG00000135766	HGNC:1232	EGLN1	egl-9 family hypoxia inducible factor 1	54583	Q9GZT9	Wald ratio	1	0.0543027	0.12819	0.671849	-0.19695	0.305555	1.0558	0.821232	1.35738	UKBB	FALSE
9901_28	Eczema || id:GCST90244787	ENSG00000135766	HGNC:1232	EGLN1	egl-9 family hypoxia inducible factor 1	54583	Q9GZT9	Wald ratio	1	0.0339013	0.05421	0.531729	-0.0723503	0.140153	1.03448	0.930205	1.15045	DECODE	FALSE
SeqId_9901_28	Eczema || id:GCST90244787	ENSG00000135766	HGNC:1232	EGLN1	egl-9 family hypoxia inducible factor 1	54583	Q9GZT9	Wald ratio	1	0.0327445	0.0523602	0.531729	-0.0698815	0.13537	1.03329	0.932504	1.14496	FENLAND	FALSE
EGLN1:Q9GZT9:OID20572:v1	Eczema || id:GCST90244787	ENSG00000135766	HGNC:1232	EGLN1	egl-9 family hypoxia inducible factor 1	54583	Q9GZT9	Wald ratio	1	-0.00144842	0.0505481	0.97714	-0.100523	0.0976258	0.998553	0.904365	1.10255	UKBB	FALSE
9901_28	Eczema || id:L12_ATOPIC	ENSG00000135766	HGNC:1232	EGLN1	egl-9 family hypoxia inducible factor 1	54583	Q9GZT9	Inverse variance weighted	2	-0.184342	0.145749	0.205947	-0.470011	0.101326	0.831651	0.624995	1.10664	DECODE	FALSE
SeqId_9901_28	Eczema || id:L12_ATOPIC	ENSG00000135766	HGNC:1232	EGLN1	egl-9 family hypoxia inducible factor 1	54583	Q9GZT9	Wald ratio	1	-0.157336	0.154963	0.309954	-0.461063	0.14639	0.854417	0.630613	1.15765	FENLAND	FALSE
EGLN1:Q9GZT9:OID20572:v1	Eczema || id:L12_ATOPIC	ENSG00000135766	HGNC:1232	EGLN1	egl-9 family hypoxia inducible factor 1	54583	Q9GZT9	Wald ratio	1	-0.106493	0.108405	0.325925	-0.318967	0.105982	0.898982	0.726899	1.1118	UKBB	FALSE
9901_28	Eosinophilic esophagitis || id:GCST90027899	ENSG00000135766	HGNC:1232	EGLN1	egl-9 family hypoxia inducible factor 1	54583	Q9GZT9	Wald ratio	1	0.0336478	0.256608	0.895676	-0.469304	0.536599	1.03422	0.625438	1.71018	DECODE	FALSE
SeqId_9901_28	Eosinophilic esophagitis || id:GCST90027899	ENSG00000135766	HGNC:1232	EGLN1	egl-9 family hypoxia inducible factor 1	54583	Q9GZT9	Wald ratio	1	0.0324997	0.247852	0.895676	-0.45329	0.518289	1.03303	0.635534	1.67915	FENLAND	FALSE
EGLN1:Q9GZT9:OID20572:v1	Eosinophilic esophagitis || id:GCST90027899	ENSG00000135766	HGNC:1232	EGLN1	egl-9 family hypoxia inducible factor 1	54583	Q9GZT9	Wald ratio	1	-0.324113	0.295587	0.272857	-0.903463	0.255237	0.723169	0.405164	1.29077	UKBB	FALSE
9901_28	Inflammatory bowel disease || id:ebi-a-GCST004131	ENSG00000135766	HGNC:1232	EGLN1	egl-9 family hypoxia inducible factor 1	54583	Q9GZT9	Inverse variance weighted	2	-0.0437481	0.146472	0.765185	-0.330833	0.243337	0.957195	0.718325	1.2755	DECODE	FALSE
SeqId_9901_28	Inflammatory bowel disease || id:ebi-a-GCST004131	ENSG00000135766	HGNC:1232	EGLN1	egl-9 family hypoxia inducible factor 1	54583	Q9GZT9	Wald ratio	1	-0.0748815	0.0872038	0.390508	-0.245801	0.0960379	0.927853	0.782078	1.1008	FENLAND	FALSE
EGLN1:Q9GZT9:OID20572:v1	Inflammatory bowel disease || id:ebi-a-GCST004131	ENSG00000135766	HGNC:1232	EGLN1	egl-9 family hypoxia inducible factor 1	54583	Q9GZT9	Wald ratio	1	0.0204748	0.0997033	0.837293	-0.174944	0.215893	1.02069	0.839504	1.24097	UKBB	FALSE
9901_28	Juvenile idiopathic arthritis || id:GCST90010715	ENSG00000135766	HGNC:1232	EGLN1	egl-9 family hypoxia inducible factor 1	54583	Q9GZT9	Wald ratio	1	0.126817	0.206259	0.538657	-0.27745	0.531085	1.13521	0.757713	1.70078	DECODE	FALSE
SeqId_9901_28	Juvenile idiopathic arthritis || id:GCST90010715	ENSG00000135766	HGNC:1232	EGLN1	egl-9 family hypoxia inducible factor 1	54583	Q9GZT9	Wald ratio	1	0.12249	0.199221	0.538657	-0.267983	0.512963	1.13031	0.764921	1.67023	FENLAND	FALSE
EGLN1:Q9GZT9:OID20572:v1	Juvenile idiopathic arthritis || id:GCST90010715	ENSG00000135766	HGNC:1232	EGLN1	egl-9 family hypoxia inducible factor 1	54583	Q9GZT9	Wald ratio	1	0.314086	0.234474	0.180396	-0.145483	0.773655	1.36901	0.864605	2.16767	UKBB	FALSE
9901_28	multiple sclerosis || id:ieu-b-18	ENSG00000135766	HGNC:1232	EGLN1	egl-9 family hypoxia inducible factor 1	54583	Q9GZT9	Wald ratio	1	0.186523	0.128777	0.147501	-0.0658803	0.438926	1.20505	0.936243	1.55104	DECODE	FALSE
SeqId_9901_28	multiple sclerosis || id:ieu-b-18	ENSG00000135766	HGNC:1232	EGLN1	egl-9 family hypoxia inducible factor 1	54583	Q9GZT9	Wald ratio	1	0.180158	0.124383	0.147501	-0.0636323	0.423949	1.19741	0.93835	1.52798	FENLAND	FALSE
EGLN1:Q9GZT9:OID20572:v1	multiple sclerosis || id:ieu-b-18	ENSG00000135766	HGNC:1232	EGLN1	egl-9 family hypoxia inducible factor 1	54583	Q9GZT9	Wald ratio	1	-0.112956	0.15039	0.4526	-0.40772	0.181808	0.89319	0.665165	1.19938	UKBB	FALSE
9901_28	Psoriasis || id:GCST90019016	ENSG00000135766	HGNC:1232	EGLN1	egl-9 family hypoxia inducible factor 1	54583	Q9GZT9	Wald ratio	1	-0.263003	0.143278	0.0664144	-0.543827	0.0178214	0.76874	0.580522	1.01798	DECODE	FALSE
SeqId_9901_28	Psoriasis || id:GCST90019016	ENSG00000135766	HGNC:1232	EGLN1	egl-9 family hypoxia inducible factor 1	54583	Q9GZT9	Wald ratio	1	-0.254028	0.138389	0.0664144	-0.52527	0.0172133	0.77567	0.591396	1.01736	FENLAND	FALSE
EGLN1:Q9GZT9:OID20572:v1	Psoriasis || id:GCST90019016	ENSG00000135766	HGNC:1232	EGLN1	egl-9 family hypoxia inducible factor 1	54583	Q9GZT9	Wald ratio	1	-0.0997033	0.153412	0.515755	-0.400392	0.200985	0.905106	0.670058	1.22261	UKBB	FALSE
9901_28	Rheumatoid arthritis || id:ebi-a-GCST002318	ENSG00000135766	HGNC:1232	EGLN1	egl-9 family hypoxia inducible factor 1	54583	Q9GZT9	Wald ratio	1	-0.09913	0.124576	0.426182	-0.343298	0.145038	0.905625	0.709427	1.15608	DECODE	FALSE
SeqId_9901_28	Rheumatoid arthritis || id:ebi-a-GCST002318	ENSG00000135766	HGNC:1232	EGLN1	egl-9 family hypoxia inducible factor 1	54583	Q9GZT9	Wald ratio	1	-0.0957474	0.120325	0.426182	-0.331584	0.140089	0.908694	0.717786	1.15038	FENLAND	FALSE
EGLN1:Q9GZT9:OID20572:v1	Rheumatoid arthritis || id:ebi-a-GCST002318	ENSG00000135766	HGNC:1232	EGLN1	egl-9 family hypoxia inducible factor 1	54583	Q9GZT9	Wald ratio	1	0.0903834	0.130313	0.487943	-0.165031	0.345798	1.09459	0.847868	1.41312	UKBB	FALSE
9901_28	Sinusitis || id:J10_CHRONSINUSITIS	ENSG00000135766	HGNC:1232	EGLN1	egl-9 family hypoxia inducible factor 1	54583	Q9GZT9	Inverse variance weighted	2	0.0348893	0.158023	0.825259	-0.274836	0.344614	1.03551	0.759697	1.41145	DECODE	FALSE
SeqId_9901_28	Sinusitis || id:J10_CHRONSINUSITIS	ENSG00000135766	HGNC:1232	EGLN1	egl-9 family hypoxia inducible factor 1	54583	Q9GZT9	Wald ratio	1	0.106136	0.139903	0.448069	-0.168074	0.380345	1.11197	0.845291	1.46279	FENLAND	FALSE
EGLN1:Q9GZT9:OID20572:v1	Sinusitis || id:J10_CHRONSINUSITIS	ENSG00000135766	HGNC:1232	EGLN1	egl-9 family hypoxia inducible factor 1	54583	Q9GZT9	Wald ratio	1	-0.199094	0.0980448	0.0422915	-0.391262	-0.00692595	0.819473	0.676203	0.993098	UKBB	FALSE
9901_28	Systemic lupus erythematosus || id:ebi-a-GCST003156	ENSG00000135766	HGNC:1232	EGLN1	egl-9 family hypoxia inducible factor 1	54583	Q9GZT9	Wald ratio	1	-0.0493145	0.221738	0.824003	-0.483921	0.385292	0.951882	0.616362	1.47004	DECODE	FALSE
SeqId_9901_28	Systemic lupus erythematosus || id:ebi-a-GCST003156	ENSG00000135766	HGNC:1232	EGLN1	egl-9 family hypoxia inducible factor 1	54583	Q9GZT9	Wald ratio	1	-0.0476318	0.214172	0.824003	-0.467408	0.372145	0.953485	0.626624	1.45084	FENLAND	FALSE
EGLN1:Q9GZT9:OID20572:v1	Systemic lupus erythematosus || id:ebi-a-GCST003156	ENSG00000135766	HGNC:1232	EGLN1	egl-9 family hypoxia inducible factor 1	54583	Q9GZT9	Wald ratio	1	0.172905	0.21385	0.418783	-0.24624	0.59205	1.18875	0.781734	1.80769	UKBB	FALSE
9901_28	Type 1 diabetes || id:ebi-a-GCST010681	ENSG00000135766	HGNC:1232	EGLN1	egl-9 family hypoxia inducible factor 1	54583	Q9GZT9	Inverse variance weighted	2	-0.18836	0.161697	0.244063	-0.505287	0.128567	0.828317	0.603333	1.1372	DECODE	FALSE
SeqId_9901_28	Type 1 diabetes || id:ebi-a-GCST010681	ENSG00000135766	HGNC:1232	EGLN1	egl-9 family hypoxia inducible factor 1	54583	Q9GZT9	Wald ratio	1	-0.195735	0.162559	0.228558	-0.514351	0.122882	0.82223	0.597889	1.13075	FENLAND	FALSE
EGLN1:Q9GZT9:OID20572:v1	Type 1 diabetes || id:ebi-a-GCST010681	ENSG00000135766	HGNC:1232	EGLN1	egl-9 family hypoxia inducible factor 1	54583	Q9GZT9	Wald ratio	1	-0.064095	0.183383	0.726703	-0.423525	0.295335	0.937916	0.654735	1.34358	UKBB	FALSE
9901_28	Ulcerative colitis || id:ebi-a-GCST004133	ENSG00000135766	HGNC:1232	EGLN1	egl-9 family hypoxia inducible factor 1	54583	Q9GZT9	Inverse variance weighted	2	0.115723	0.234734	0.622015	-0.344356	0.575802	1.12269	0.708677	1.77856	DECODE	FALSE
SeqId_9901_28	Ulcerative colitis || id:ebi-a-GCST004133	ENSG00000135766	HGNC:1232	EGLN1	egl-9 family hypoxia inducible factor 1	54583	Q9GZT9	Wald ratio	1	0.0582938	0.110427	0.597571	-0.158142	0.27473	1.06003	0.853728	1.31618	FENLAND	FALSE
EGLN1:Q9GZT9:OID20572:v1	Ulcerative colitis || id:ebi-a-GCST004133	ENSG00000135766	HGNC:1232	EGLN1	egl-9 family hypoxia inducible factor 1	54583	Q9GZT9	Wald ratio	1	0.0664688	0.126706	0.599868	-0.181875	0.314813	1.06873	0.833705	1.37	UKBB	FALSE
SeqId_19154_41	Ankylosing spondylitis || id:M13_ANKYLOSPON	ENSG00000135919	HGNC:8951	SERPINE2	serpin family E member 2	5270	P07093	Wald ratio	1	0.0227824	0.0362301	0.529465	-0.0482287	0.0937935	1.02304	0.952916	1.09833	ARIC	TRUE
19154_41	Ankylosing spondylitis || id:M13_ANKYLOSPON	ENSG00000135919	HGNC:8951	SERPINE2	serpin family E member 2	5270	P07093	Inverse variance weighted	5	0.046226	0.0332997	0.165082	-0.0190415	0.111493	1.04731	0.981139	1.11795	DECODE	TRUE
19154_41	Ankylosing spondylitis || id:M13_ANKYLOSPON	ENSG00000135919	HGNC:8951	SERPINE2	serpin family E member 2	5270	P07093	MR Egger	5	-0.00746956	0.0753073	0.927245	-0.155072	0.140133	0.992558	0.856354	1.15043	DECODE	TRUE
19154_41	Ankylosing spondylitis || id:M13_ANKYLOSPON	ENSG00000135919	HGNC:8951	SERPINE2	serpin family E member 2	5270	P07093	Simple mode	5	0.0976353	0.0498743	0.121886	-0.00011838	0.195389	1.10256	0.999882	1.21578	DECODE	TRUE
19154_41	Ankylosing spondylitis || id:M13_ANKYLOSPON	ENSG00000135919	HGNC:8951	SERPINE2	serpin family E member 2	5270	P07093	Weighted median	5	0.0517847	0.0361861	0.152411	-0.01914	0.122709	1.05315	0.981042	1.13056	DECODE	TRUE
19154_41	Ankylosing spondylitis || id:M13_ANKYLOSPON	ENSG00000135919	HGNC:8951	SERPINE2	serpin family E member 2	5270	P07093	Weighted mode	5	0.0300844	0.0362886	0.453692	-0.0410413	0.10121	1.03054	0.959789	1.10651	DECODE	TRUE
SeqId_19154_41	Ankylosing spondylitis || id:M13_ANKYLOSPON	ENSG00000135919	HGNC:8951	SERPINE2	serpin family E member 2	5270	P07093	Inverse variance weighted	3	0.0318365	0.0350169	0.363256	-0.0367965	0.10047	1.03235	0.963872	1.10569	FENLAND	TRUE
SeqId_19154_41	Ankylosing spondylitis || id:M13_ANKYLOSPON	ENSG00000135919	HGNC:8951	SERPINE2	serpin family E member 2	5270	P07093	MR Egger	3	0.000884171	0.0625988	0.991009	-0.121809	0.123578	1.00088	0.885317	1.13154	FENLAND	TRUE
SeqId_19154_41	Ankylosing spondylitis || id:M13_ANKYLOSPON	ENSG00000135919	HGNC:8951	SERPINE2	serpin family E member 2	5270	P07093	Simple mode	3	0.0710465	0.0569728	0.33862	-0.0406202	0.182713	1.07363	0.960194	1.20047	FENLAND	TRUE
SeqId_19154_41	Ankylosing spondylitis || id:M13_ANKYLOSPON	ENSG00000135919	HGNC:8951	SERPINE2	serpin family E member 2	5270	P07093	Weighted median	3	0.0313225	0.0350528	0.371546	-0.0373809	0.100026	1.03182	0.963309	1.1052	FENLAND	TRUE
SeqId_19154_41	Ankylosing spondylitis || id:M13_ANKYLOSPON	ENSG00000135919	HGNC:8951	SERPINE2	serpin family E member 2	5270	P07093	Weighted mode	3	0.0273989	0.0355245	0.521206	-0.0422291	0.0970269	1.02778	0.95865	1.10189	FENLAND	TRUE
SERPINE2:P07093:OID30359:v1	Ankylosing spondylitis || id:M13_ANKYLOSPON	ENSG00000135919	HGNC:8951	SERPINE2	serpin family E member 2	5270	P07093	Wald ratio	1	0.0444734	0.0532324	0.40346	-0.0598622	0.148809	1.04548	0.941894	1.16045	UKBB	TRUE
SeqId_19154_41	Asthma || id:ebi-a-GCST90014325	ENSG00000135919	HGNC:8951	SERPINE2	serpin family E member 2	5270	P07093	Wald ratio	1	-0.00786044	0.00835009	0.34652	-0.0242266	0.00850572	0.99217	0.976064	1.00854	ARIC	TRUE
19154_41	Asthma || id:ebi-a-GCST90014325	ENSG00000135919	HGNC:8951	SERPINE2	serpin family E member 2	5270	P07093	Inverse variance weighted	5	-0.000725114	0.00806223	0.928335	-0.0165271	0.0150768	0.999275	0.983609	1.01519	DECODE	TRUE
19154_41	Asthma || id:ebi-a-GCST90014325	ENSG00000135919	HGNC:8951	SERPINE2	serpin family E member 2	5270	P07093	MR Egger	5	-0.0206912	0.0170557	0.311879	-0.0541205	0.012738	0.979521	0.947318	1.01282	DECODE	TRUE
19154_41	Asthma || id:ebi-a-GCST90014325	ENSG00000135919	HGNC:8951	SERPINE2	serpin family E member 2	5270	P07093	Simple mode	5	-0.00827597	0.0171386	0.654416	-0.0418676	0.0253157	0.991758	0.958997	1.02564	DECODE	TRUE
19154_41	Asthma || id:ebi-a-GCST90014325	ENSG00000135919	HGNC:8951	SERPINE2	serpin family E member 2	5270	P07093	Weighted median	5	-0.00767065	0.00895004	0.391416	-0.0252127	0.00987143	0.992359	0.975102	1.00992	DECODE	TRUE
19154_41	Asthma || id:ebi-a-GCST90014325	ENSG00000135919	HGNC:8951	SERPINE2	serpin family E member 2	5270	P07093	Weighted mode	5	-0.00852872	0.00885544	0.390034	-0.0258854	0.00882794	0.991508	0.974447	1.00887	DECODE	TRUE
SeqId_19154_41	Asthma || id:ebi-a-GCST90014325	ENSG00000135919	HGNC:8951	SERPINE2	serpin family E member 2	5270	P07093	Inverse variance weighted	3	-0.00274793	0.010237	0.788368	-0.0228125	0.0173166	0.997256	0.977446	1.01747	FENLAND	TRUE
SeqId_19154_41	Asthma || id:ebi-a-GCST90014325	ENSG00000135919	HGNC:8951	SERPINE2	serpin family E member 2	5270	P07093	MR Egger	3	-0.0215341	0.0143226	0.37365	-0.0496064	0.00653829	0.978696	0.951604	1.00656	FENLAND	TRUE
SeqId_19154_41	Asthma || id:ebi-a-GCST90014325	ENSG00000135919	HGNC:8951	SERPINE2	serpin family E member 2	5270	P07093	Simple mode	3	0.0336339	0.0255359	0.318459	-0.0164164	0.0836842	1.03421	0.983718	1.08729	FENLAND	TRUE
SeqId_19154_41	Asthma || id:ebi-a-GCST90014325	ENSG00000135919	HGNC:8951	SERPINE2	serpin family E member 2	5270	P07093	Weighted median	3	-0.00274867	0.00812344	0.73509	-0.0186706	0.0131733	0.997255	0.981503	1.01326	FENLAND	TRUE
SeqId_19154_41	Asthma || id:ebi-a-GCST90014325	ENSG00000135919	HGNC:8951	SERPINE2	serpin family E member 2	5270	P07093	Weighted mode	3	-0.00818095	0.00820611	0.423832	-0.0242649	0.00790304	0.991852	0.976027	1.00793	FENLAND	TRUE
SERPINE2:P07093:OID30359:v1	Asthma || id:ebi-a-GCST90014325	ENSG00000135919	HGNC:8951	SERPINE2	serpin family E member 2	5270	P07093	Wald ratio	1	-0.0110177	0.0123272	0.371442	-0.035179	0.0131435	0.989043	0.965433	1.01323	UKBB	TRUE
19154_41	Asthma || id:GCST006862	ENSG00000135919	HGNC:8951	SERPINE2	serpin family E member 2	5270	P07093	Inverse variance weighted	2	0.055812	0.0289685	0.0540243	-0.000966343	0.11259	1.0574	0.999034	1.11917	DECODE	TRUE
SeqId_19154_41	Asthma || id:GCST006862	ENSG00000135919	HGNC:8951	SERPINE2	serpin family E member 2	5270	P07093	Inverse variance weighted	2	0.0396641	0.0541646	0.463993	-0.0664985	0.145827	1.04046	0.935664	1.157	FENLAND	TRUE
SeqId_19154_41	Crohn's disease || id:ebi-a-GCST004132	ENSG00000135919	HGNC:8951	SERPINE2	serpin family E member 2	5270	P07093	Wald ratio	1	0.0188822	0.0228744	0.409104	-0.0259517	0.063716	1.01906	0.974382	1.06579	ARIC	TRUE
19154_41	Crohn's disease || id:ebi-a-GCST004132	ENSG00000135919	HGNC:8951	SERPINE2	serpin family E member 2	5270	P07093	Inverse variance weighted	4	0.0201189	0.0205296	0.327089	-0.0201191	0.0603569	1.02032	0.980082	1.06222	DECODE	TRUE
19154_41	Crohn's disease || id:ebi-a-GCST004132	ENSG00000135919	HGNC:8951	SERPINE2	serpin family E member 2	5270	P07093	MR Egger	4	0.0242161	0.0532299	0.693768	-0.0801146	0.128547	1.02451	0.923011	1.13717	DECODE	TRUE
19154_41	Crohn's disease || id:ebi-a-GCST004132	ENSG00000135919	HGNC:8951	SERPINE2	serpin family E member 2	5270	P07093	Simple mode	4	0.0221712	0.0261282	0.458471	-0.02904	0.0733824	1.02242	0.971378	1.07614	DECODE	TRUE
19154_41	Crohn's disease || id:ebi-a-GCST004132	ENSG00000135919	HGNC:8951	SERPINE2	serpin family E member 2	5270	P07093	Weighted median	4	0.0218399	0.0219596	0.319955	-0.0212009	0.0648807	1.02208	0.979022	1.06703	DECODE	TRUE
19154_41	Crohn's disease || id:ebi-a-GCST004132	ENSG00000135919	HGNC:8951	SERPINE2	serpin family E member 2	5270	P07093	Weighted mode	4	0.0221712	0.0231271	0.408449	-0.0231579	0.0675003	1.02242	0.977108	1.06983	DECODE	TRUE
SeqId_19154_41	Crohn's disease || id:ebi-a-GCST004132	ENSG00000135919	HGNC:8951	SERPINE2	serpin family E member 2	5270	P07093	Inverse variance weighted	2	0.0199751	0.0236339	0.398005	-0.0263473	0.0662975	1.02018	0.973997	1.06854	FENLAND	TRUE
SERPINE2:P07093:OID30359:v1	Crohn's disease || id:ebi-a-GCST004132	ENSG00000135919	HGNC:8951	SERPINE2	serpin family E member 2	5270	P07093	Wald ratio	1	0.0175633	0.0329114	0.593581	-0.046943	0.0820696	1.01772	0.954142	1.08553	UKBB	TRUE
SeqId_19154_41	Eczema || id:GCST90244787	ENSG00000135919	HGNC:8951	SERPINE2	serpin family E member 2	5270	P07093	Wald ratio	1	0.000144593	0.0088294	0.986934	-0.017161	0.0174502	1.00014	0.982985	1.0176	ARIC	TRUE
19154_41	Eczema || id:GCST90244787	ENSG00000135919	HGNC:8951	SERPINE2	serpin family E member 2	5270	P07093	Inverse variance weighted	5	-0.00543211	0.00821109	0.508255	-0.0215258	0.0106616	0.994583	0.978704	1.01072	DECODE	TRUE
19154_41	Eczema || id:GCST90244787	ENSG00000135919	HGNC:8951	SERPINE2	serpin family E member 2	5270	P07093	MR Egger	5	0.0102702	0.017939	0.60707	-0.0248902	0.0454306	1.01032	0.975417	1.04648	DECODE	TRUE
19154_41	Eczema || id:GCST90244787	ENSG00000135919	HGNC:8951	SERPINE2	serpin family E member 2	5270	P07093	Simple mode	5	-0.03143	0.0131187	0.074694	-0.0571426	-0.00571743	0.969059	0.944459	0.994299	DECODE	TRUE
19154_41	Eczema || id:GCST90244787	ENSG00000135919	HGNC:8951	SERPINE2	serpin family E member 2	5270	P07093	Weighted median	5	-0.00281115	0.00891909	0.752622	-0.0202926	0.0146703	0.997193	0.979912	1.01478	DECODE	TRUE
19154_41	Eczema || id:GCST90244787	ENSG00000135919	HGNC:8951	SERPINE2	serpin family E member 2	5270	P07093	Weighted mode	5	-0.001695	0.00885665	0.857548	-0.019054	0.015664	0.998306	0.981126	1.01579	DECODE	TRUE
SeqId_19154_41	Eczema || id:GCST90244787	ENSG00000135919	HGNC:8951	SERPINE2	serpin family E member 2	5270	P07093	Inverse variance weighted	3	-0.00320632	0.00880207	0.715657	-0.0204584	0.0140457	0.996799	0.979749	1.01414	FENLAND	TRUE
SeqId_19154_41	Eczema || id:GCST90244787	ENSG00000135919	HGNC:8951	SERPINE2	serpin family E member 2	5270	P07093	MR Egger	3	0.011055	0.0155465	0.606485	-0.0194161	0.0415261	1.01112	0.980771	1.0424	FENLAND	TRUE
SeqId_19154_41	Eczema || id:GCST90244787	ENSG00000135919	HGNC:8951	SERPINE2	serpin family E member 2	5270	P07093	Simple mode	3	-0.0389284	0.0242825	0.250087	-0.0865222	0.00866541	0.96182	0.917115	1.0087	FENLAND	TRUE
SeqId_19154_41	Eczema || id:GCST90244787	ENSG00000135919	HGNC:8951	SERPINE2	serpin family E member 2	5270	P07093	Weighted median	3	-0.00321429	0.00876742	0.713904	-0.0203984	0.0139698	0.996791	0.979808	1.01407	FENLAND	TRUE
SeqId_19154_41	Eczema || id:GCST90244787	ENSG00000135919	HGNC:8951	SERPINE2	serpin family E member 2	5270	P07093	Weighted mode	3	0.000109687	0.00953934	0.99187	-0.0185874	0.0188068	1.00011	0.981584	1.01898	FENLAND	TRUE
SERPINE2:P07093:OID30359:v1	Eczema || id:GCST90244787	ENSG00000135919	HGNC:8951	SERPINE2	serpin family E member 2	5270	P07093	Wald ratio	1	0.00108898	0.0129328	0.932895	-0.0242593	0.0264372	1.00109	0.976033	1.02679	UKBB	TRUE
SeqId_19154_41	Eczema || id:L12_ATOPIC	ENSG00000135919	HGNC:8951	SERPINE2	serpin family E member 2	5270	P07093	Wald ratio	1	-0.00317096	0.0170824	0.852737	-0.0366525	0.0303106	0.996834	0.964011	1.03077	ARIC	TRUE
19154_41	Eczema || id:L12_ATOPIC	ENSG00000135919	HGNC:8951	SERPINE2	serpin family E member 2	5270	P07093	Inverse variance weighted	5	-0.00563554	0.0157009	0.719647	-0.0364094	0.0251383	0.99438	0.964245	1.02546	DECODE	TRUE
19154_41	Eczema || id:L12_ATOPIC	ENSG00000135919	HGNC:8951	SERPINE2	serpin family E member 2	5270	P07093	MR Egger	5	0.00366964	0.0355176	0.924229	-0.0659448	0.0732841	1.00368	0.936183	1.07604	DECODE	TRUE
19154_41	Eczema || id:L12_ATOPIC	ENSG00000135919	HGNC:8951	SERPINE2	serpin family E member 2	5270	P07093	Simple mode	5	-0.00723276	0.0236037	0.774569	-0.053496	0.0390305	0.992793	0.94791	1.0398	DECODE	TRUE
19154_41	Eczema || id:L12_ATOPIC	ENSG00000135919	HGNC:8951	SERPINE2	serpin family E member 2	5270	P07093	Weighted median	5	-0.00464218	0.0172386	0.787707	-0.0384299	0.0291456	0.995369	0.962299	1.02957	DECODE	TRUE
19154_41	Eczema || id:L12_ATOPIC	ENSG00000135919	HGNC:8951	SERPINE2	serpin family E member 2	5270	P07093	Weighted mode	5	-0.00444384	0.0171067	0.807862	-0.0379729	0.0290852	0.995566	0.962739	1.02951	DECODE	TRUE
SeqId_19154_41	Eczema || id:L12_ATOPIC	ENSG00000135919	HGNC:8951	SERPINE2	serpin family E member 2	5270	P07093	Inverse variance weighted	3	-0.00409242	0.0165063	0.804188	-0.0364448	0.02826	0.995916	0.964211	1.02866	FENLAND	TRUE
SeqId_19154_41	Eczema || id:L12_ATOPIC	ENSG00000135919	HGNC:8951	SERPINE2	serpin family E member 2	5270	P07093	MR Egger	3	0.00167069	0.0295126	0.964	-0.056174	0.0595153	1.00167	0.945375	1.06132	FENLAND	TRUE
SeqId_19154_41	Eczema || id:L12_ATOPIC	ENSG00000135919	HGNC:8951	SERPINE2	serpin family E member 2	5270	P07093	Simple mode	3	-0.00418495	0.0251456	0.883124	-0.0534703	0.0451004	0.995824	0.947934	1.04613	FENLAND	TRUE
SeqId_19154_41	Eczema || id:L12_ATOPIC	ENSG00000135919	HGNC:8951	SERPINE2	serpin family E member 2	5270	P07093	Weighted median	3	-0.00354417	0.0169745	0.834609	-0.0368141	0.0297258	0.996462	0.963855	1.03017	FENLAND	TRUE
SeqId_19154_41	Eczema || id:L12_ATOPIC	ENSG00000135919	HGNC:8951	SERPINE2	serpin family E member 2	5270	P07093	Weighted mode	3	-0.00348619	0.0175308	0.860754	-0.0378465	0.0308741	0.99652	0.962861	1.03136	FENLAND	TRUE
SERPINE2:P07093:OID30359:v1	Eczema || id:L12_ATOPIC	ENSG00000135919	HGNC:8951	SERPINE2	serpin family E member 2	5270	P07093	Wald ratio	1	-0.00585924	0.0250938	0.815378	-0.0550431	0.0433247	0.994158	0.946444	1.04428	UKBB	TRUE
SeqId_19154_41	Eosinophilic esophagitis || id:GCST90027899	ENSG00000135919	HGNC:8951	SERPINE2	serpin family E member 2	5270	P07093	Wald ratio	1	-0.037723	0.0481039	0.432923	-0.132007	0.0565606	0.96298	0.876335	1.05819	ARIC	TRUE
19154_41	Eosinophilic esophagitis || id:GCST90027899	ENSG00000135919	HGNC:8951	SERPINE2	serpin family E member 2	5270	P07093	Inverse variance weighted	4	0.0105489	0.0674639	0.875747	-0.12168	0.142778	1.0106	0.885431	1.15347	DECODE	TRUE
19154_41	Eosinophilic esophagitis || id:GCST90027899	ENSG00000135919	HGNC:8951	SERPINE2	serpin family E member 2	5270	P07093	MR Egger	4	-0.146956	0.175057	0.489558	-0.490068	0.196156	0.863332	0.612585	1.21672	DECODE	TRUE
19154_41	Eosinophilic esophagitis || id:GCST90027899	ENSG00000135919	HGNC:8951	SERPINE2	serpin family E member 2	5270	P07093	Simple mode	4	0.0555233	0.0722212	0.497994	-0.0860303	0.197077	1.05709	0.917566	1.21784	DECODE	TRUE
19154_41	Eosinophilic esophagitis || id:GCST90027899	ENSG00000135919	HGNC:8951	SERPINE2	serpin family E member 2	5270	P07093	Weighted median	4	0.00338068	0.0460939	0.941533	-0.0869634	0.0937247	1.00339	0.916711	1.09826	DECODE	TRUE
19154_41	Eosinophilic esophagitis || id:GCST90027899	ENSG00000135919	HGNC:8951	SERPINE2	serpin family E member 2	5270	P07093	Weighted mode	4	-0.025373	0.048979	0.640212	-0.121372	0.0706258	0.974946	0.885705	1.07318	DECODE	TRUE
SeqId_19154_41	Eosinophilic esophagitis || id:GCST90027899	ENSG00000135919	HGNC:8951	SERPINE2	serpin family E member 2	5270	P07093	Inverse variance weighted	3	-0.0305127	0.046706	0.513567	-0.122056	0.061031	0.969948	0.885098	1.06293	FENLAND	TRUE
SeqId_19154_41	Eosinophilic esophagitis || id:GCST90027899	ENSG00000135919	HGNC:8951	SERPINE2	serpin family E member 2	5270	P07093	MR Egger	3	-0.0693334	0.0815259	0.55134	-0.229124	0.0904573	0.933016	0.79523	1.09467	FENLAND	TRUE
SeqId_19154_41	Eosinophilic esophagitis || id:GCST90027899	ENSG00000135919	HGNC:8951	SERPINE2	serpin family E member 2	5270	P07093	Simple mode	3	-0.0117574	0.0786957	0.89494	-0.166001	0.142486	0.988311	0.847045	1.15314	FENLAND	TRUE
SeqId_19154_41	Eosinophilic esophagitis || id:GCST90027899	ENSG00000135919	HGNC:8951	SERPINE2	serpin family E member 2	5270	P07093	Weighted median	3	-0.0322717	0.0457605	0.480667	-0.121962	0.057419	0.968243	0.885182	1.0591	FENLAND	TRUE
SeqId_19154_41	Eosinophilic esophagitis || id:GCST90027899	ENSG00000135919	HGNC:8951	SERPINE2	serpin family E member 2	5270	P07093	Weighted mode	3	-0.0340987	0.045847	0.534535	-0.123959	0.0557615	0.966476	0.883416	1.05735	FENLAND	TRUE
SERPINE2:P07093:OID30359:v1	Eosinophilic esophagitis || id:GCST90027899	ENSG00000135919	HGNC:8951	SERPINE2	serpin family E member 2	5270	P07093	Wald ratio	1	-0.057797	0.0702234	0.410483	-0.195435	0.0798409	0.943842	0.822477	1.08311	UKBB	TRUE
SeqId_19154_41	Inflammatory bowel disease || id:ebi-a-GCST004131	ENSG00000135919	HGNC:8951	SERPINE2	serpin family E member 2	5270	P07093	Wald ratio	1	0.00625809	0.0175874	0.721969	-0.0282132	0.0407294	1.00628	0.972181	1.04157	ARIC	TRUE
19154_41	Inflammatory bowel disease || id:ebi-a-GCST004131	ENSG00000135919	HGNC:8951	SERPINE2	serpin family E member 2	5270	P07093	Inverse variance weighted	4	0.00701288	0.0158196	0.657546	-0.0239935	0.0380192	1.00704	0.976292	1.03875	DECODE	TRUE
19154_41	Inflammatory bowel disease || id:ebi-a-GCST004131	ENSG00000135919	HGNC:8951	SERPINE2	serpin family E member 2	5270	P07093	MR Egger	4	0.00711043	0.0409717	0.878199	-0.0731941	0.0874149	1.00714	0.92942	1.09135	DECODE	TRUE
19154_41	Inflammatory bowel disease || id:ebi-a-GCST004131	ENSG00000135919	HGNC:8951	SERPINE2	serpin family E member 2	5270	P07093	Simple mode	4	0.00737918	0.0200295	0.737026	-0.0318786	0.046637	1.00741	0.968624	1.04774	DECODE	TRUE
19154_41	Inflammatory bowel disease || id:ebi-a-GCST004131	ENSG00000135919	HGNC:8951	SERPINE2	serpin family E member 2	5270	P07093	Weighted median	4	0.00724552	0.0171982	0.67354	-0.026463	0.040954	1.00727	0.973884	1.0418	DECODE	TRUE
19154_41	Inflammatory bowel disease || id:ebi-a-GCST004131	ENSG00000135919	HGNC:8951	SERPINE2	serpin family E member 2	5270	P07093	Weighted mode	4	0.00737918	0.0172849	0.698227	-0.0264993	0.0412577	1.00741	0.973849	1.04212	DECODE	TRUE
SeqId_19154_41	Inflammatory bowel disease || id:ebi-a-GCST004131	ENSG00000135919	HGNC:8951	SERPINE2	serpin family E member 2	5270	P07093	Inverse variance weighted	2	0.00807149	0.0181733	0.656941	-0.0275481	0.0436911	1.0081	0.972828	1.04466	FENLAND	TRUE
SERPINE2:P07093:OID30359:v1	Inflammatory bowel disease || id:ebi-a-GCST004131	ENSG00000135919	HGNC:8951	SERPINE2	serpin family E member 2	5270	P07093	Wald ratio	1	0.0056962	0.0254747	0.823067	-0.0442342	0.0556266	1.00571	0.95673	1.0572	UKBB	TRUE
SeqId_19154_41	Juvenile idiopathic arthritis || id:GCST90010715	ENSG00000135919	HGNC:8951	SERPINE2	serpin family E member 2	5270	P07093	Wald ratio	1	0.00418092	0.0404957	0.91777	-0.0751906	0.0835525	1.00419	0.927567	1.08714	ARIC	TRUE
19154_41	Juvenile idiopathic arthritis || id:GCST90010715	ENSG00000135919	HGNC:8951	SERPINE2	serpin family E member 2	5270	P07093	Inverse variance weighted	4	-0.0119803	0.0367356	0.744331	-0.0839822	0.0600215	0.988091	0.919448	1.06186	DECODE	TRUE
19154_41	Juvenile idiopathic arthritis || id:GCST90010715	ENSG00000135919	HGNC:8951	SERPINE2	serpin family E member 2	5270	P07093	MR Egger	4	0.0428708	0.0948284	0.695505	-0.142993	0.228735	1.0438	0.86676	1.25701	DECODE	TRUE
19154_41	Juvenile idiopathic arthritis || id:GCST90010715	ENSG00000135919	HGNC:8951	SERPINE2	serpin family E member 2	5270	P07093	Simple mode	4	-0.0342713	0.0527835	0.562435	-0.137727	0.0691844	0.966309	0.871337	1.07163	DECODE	TRUE
19154_41	Juvenile idiopathic arthritis || id:GCST90010715	ENSG00000135919	HGNC:8951	SERPINE2	serpin family E member 2	5270	P07093	Weighted median	4	-0.0125931	0.0409839	0.758638	-0.0929216	0.0677354	0.987486	0.911265	1.07008	DECODE	TRUE
19154_41	Juvenile idiopathic arthritis || id:GCST90010715	ENSG00000135919	HGNC:8951	SERPINE2	serpin family E member 2	5270	P07093	Weighted mode	4	-0.00558904	0.0427487	0.904254	-0.0893765	0.0781984	0.994427	0.914501	1.08134	DECODE	TRUE
SeqId_19154_41	Juvenile idiopathic arthritis || id:GCST90010715	ENSG00000135919	HGNC:8951	SERPINE2	serpin family E member 2	5270	P07093	Inverse variance weighted	3	-0.0100723	0.049943	0.84017	-0.107961	0.0878161	0.989978	0.897663	1.09179	FENLAND	TRUE
SeqId_19154_41	Juvenile idiopathic arthritis || id:GCST90010715	ENSG00000135919	HGNC:8951	SERPINE2	serpin family E member 2	5270	P07093	MR Egger	3	0.0709965	0.0708679	0.499423	-0.0679045	0.209897	1.07358	0.93435	1.23355	FENLAND	TRUE
SeqId_19154_41	Juvenile idiopathic arthritis || id:GCST90010715	ENSG00000135919	HGNC:8951	SERPINE2	serpin family E member 2	5270	P07093	Simple mode	3	-0.0197798	0.0638971	0.786172	-0.145018	0.105458	0.980414	0.865007	1.11122	FENLAND	TRUE
SeqId_19154_41	Juvenile idiopathic arthritis || id:GCST90010715	ENSG00000135919	HGNC:8951	SERPINE2	serpin family E member 2	5270	P07093	Weighted median	3	-0.00270157	0.0389314	0.944677	-0.0790071	0.073604	0.997302	0.924033	1.07638	FENLAND	TRUE
SeqId_19154_41	Juvenile idiopathic arthritis || id:GCST90010715	ENSG00000135919	HGNC:8951	SERPINE2	serpin family E member 2	5270	P07093	Weighted mode	3	4.08765e-05	0.0413719	0.999301	-0.081048	0.0811298	1.00004	0.922149	1.08451	FENLAND	TRUE
SERPINE2:P07093:OID30359:v1	Juvenile idiopathic arthritis || id:GCST90010715	ENSG00000135919	HGNC:8951	SERPINE2	serpin family E member 2	5270	P07093	Wald ratio	1	0.0104287	0.0595608	0.861006	-0.10631	0.127168	1.01048	0.899146	1.13561	UKBB	TRUE
SeqId_19154_41	multiple sclerosis || id:ieu-b-18	ENSG00000135919	HGNC:8951	SERPINE2	serpin family E member 2	5270	P07093	Wald ratio	1	-0.0493503	0.0318525	0.1213	-0.111781	0.0130806	0.951848	0.89424	1.01317	ARIC	TRUE
19154_41	multiple sclerosis || id:ieu-b-18	ENSG00000135919	HGNC:8951	SERPINE2	serpin family E member 2	5270	P07093	Inverse variance weighted	4	-0.0509285	0.0248324	0.040278	-0.0996001	-0.00225693	0.950347	0.905199	0.997746	DECODE	TRUE
19154_41	multiple sclerosis || id:ieu-b-18	ENSG00000135919	HGNC:8951	SERPINE2	serpin family E member 2	5270	P07093	MR Egger	4	-0.0673508	0.0699691	0.437325	-0.20449	0.0697886	0.934867	0.815063	1.07228	DECODE	TRUE
19154_41	multiple sclerosis || id:ieu-b-18	ENSG00000135919	HGNC:8951	SERPINE2	serpin family E member 2	5270	P07093	Simple mode	4	-0.0453494	0.0288785	0.214359	-0.101951	0.0112524	0.955663	0.903074	1.01132	DECODE	TRUE
19154_41	multiple sclerosis || id:ieu-b-18	ENSG00000135919	HGNC:8951	SERPINE2	serpin family E member 2	5270	P07093	Weighted median	4	-0.0481231	0.0286678	0.093221	-0.104312	0.0080658	0.953016	0.900944	1.0081	DECODE	TRUE
19154_41	multiple sclerosis || id:ieu-b-18	ENSG00000135919	HGNC:8951	SERPINE2	serpin family E member 2	5270	P07093	Weighted mode	4	-0.0490515	0.0288751	0.18793	-0.105647	0.00754371	0.952132	0.899742	1.00757	DECODE	TRUE
SeqId_19154_41	multiple sclerosis || id:ieu-b-18	ENSG00000135919	HGNC:8951	SERPINE2	serpin family E member 2	5270	P07093	Inverse variance weighted	3	-0.0444835	0.0296834	0.133977	-0.102663	0.0136959	0.956491	0.902431	1.01379	FENLAND	TRUE
SeqId_19154_41	multiple sclerosis || id:ieu-b-18	ENSG00000135919	HGNC:8951	SERPINE2	serpin family E member 2	5270	P07093	MR Egger	3	-0.0832868	0.0490646	0.338917	-0.179453	0.0128799	0.920087	0.835727	1.01296	FENLAND	TRUE
SeqId_19154_41	multiple sclerosis || id:ieu-b-18	ENSG00000135919	HGNC:8951	SERPINE2	serpin family E member 2	5270	P07093	Simple mode	3	-0.0495807	0.0442327	0.378847	-0.136277	0.0371153	0.951628	0.872601	1.03781	FENLAND	TRUE
SeqId_19154_41	multiple sclerosis || id:ieu-b-18	ENSG00000135919	HGNC:8951	SERPINE2	serpin family E member 2	5270	P07093	Weighted median	3	-0.0505747	0.0298724	0.0904511	-0.109125	0.00797525	0.950683	0.896619	1.00801	FENLAND	TRUE
SeqId_19154_41	multiple sclerosis || id:ieu-b-18	ENSG00000135919	HGNC:8951	SERPINE2	serpin family E member 2	5270	P07093	Weighted mode	3	-0.0507592	0.0308677	0.24182	-0.11126	0.00974163	0.950508	0.894706	1.00979	FENLAND	TRUE
SERPINE2:P07093:OID30359:v1	multiple sclerosis || id:ieu-b-18	ENSG00000135919	HGNC:8951	SERPINE2	serpin family E member 2	5270	P07093	Wald ratio	1	-0.0738809	0.0464744	0.1119	-0.164971	0.0172089	0.928782	0.847919	1.01736	UKBB	TRUE
SeqId_19154_41	Psoriasis || id:GCST90019016	ENSG00000135919	HGNC:8951	SERPINE2	serpin family E member 2	5270	P07093	Wald ratio	1	-0.0785498	0.0262192	0.0027365	-0.12994	-0.0271601	0.924456	0.878148	0.973205	ARIC	TRUE
19154_41	Psoriasis || id:GCST90019016	ENSG00000135919	HGNC:8951	SERPINE2	serpin family E member 2	5270	P07093	Inverse variance weighted	4	-0.0664416	0.0241881	0.00601675	-0.11385	-0.0190329	0.935718	0.892392	0.981147	DECODE	TRUE
19154_41	Psoriasis || id:GCST90019016	ENSG00000135919	HGNC:8951	SERPINE2	serpin family E member 2	5270	P07093	MR Egger	4	-0.139988	0.0620214	0.152598	-0.26155	-0.0184263	0.869368	0.769857	0.981742	DECODE	TRUE
19154_41	Psoriasis || id:GCST90019016	ENSG00000135919	HGNC:8951	SERPINE2	serpin family E member 2	5270	P07093	Simple mode	4	-0.0335293	0.0410041	0.473426	-0.113897	0.0468387	0.967027	0.89235	1.04795	DECODE	TRUE
19154_41	Psoriasis || id:GCST90019016	ENSG00000135919	HGNC:8951	SERPINE2	serpin family E member 2	5270	P07093	Weighted median	4	-0.0677028	0.0265918	0.0108965	-0.119823	-0.0155828	0.934538	0.887078	0.984538	DECODE	TRUE
19154_41	Psoriasis || id:GCST90019016	ENSG00000135919	HGNC:8951	SERPINE2	serpin family E member 2	5270	P07093	Weighted mode	4	-0.0787831	0.0286287	0.0706302	-0.134895	-0.0226708	0.92424	0.873807	0.977584	DECODE	TRUE
SeqId_19154_41	Psoriasis || id:GCST90019016	ENSG00000135919	HGNC:8951	SERPINE2	serpin family E member 2	5270	P07093	Inverse variance weighted	3	-0.0636685	0.0380501	0.0942718	-0.138247	0.0109097	0.938316	0.870884	1.01097	FENLAND	TRUE
SeqId_19154_41	Psoriasis || id:GCST90019016	ENSG00000135919	HGNC:8951	SERPINE2	serpin family E member 2	5270	P07093	MR Egger	3	-0.141221	0.0448227	0.195657	-0.229074	-0.0533687	0.868297	0.79527	0.94803	FENLAND	TRUE
SeqId_19154_41	Psoriasis || id:GCST90019016	ENSG00000135919	HGNC:8951	SERPINE2	serpin family E member 2	5270	P07093	Simple mode	3	-0.00215066	0.0691053	0.977999	-0.137597	0.133296	0.997852	0.87145	1.14259	FENLAND	TRUE
SeqId_19154_41	Psoriasis || id:GCST90019016	ENSG00000135919	HGNC:8951	SERPINE2	serpin family E member 2	5270	P07093	Weighted median	3	-0.066342	0.0262235	0.0114106	-0.11774	-0.0149439	0.935811	0.888927	0.985167	FENLAND	TRUE
SeqId_19154_41	Psoriasis || id:GCST90019016	ENSG00000135919	HGNC:8951	SERPINE2	serpin family E member 2	5270	P07093	Weighted mode	3	-0.0714475	0.0263186	0.113126	-0.123032	-0.019863	0.931045	0.884235	0.980333	FENLAND	TRUE
SERPINE2:P07093:OID30359:v1	Psoriasis || id:GCST90019016	ENSG00000135919	HGNC:8951	SERPINE2	serpin family E member 2	5270	P07093	Wald ratio	1	-0.111076	0.0386076	0.00401413	-0.186747	-0.0354051	0.894871	0.829654	0.965214	UKBB	TRUE
SeqId_19154_41	Rheumatoid arthritis || id:ebi-a-GCST002318	ENSG00000135919	HGNC:8951	SERPINE2	serpin family E member 2	5270	P07093	Wald ratio	1	0.0328649	0.0276692	0.23492	-0.0213667	0.0870965	1.03341	0.97886	1.091	ARIC	TRUE
19154_41	Rheumatoid arthritis || id:ebi-a-GCST002318	ENSG00000135919	HGNC:8951	SERPINE2	serpin family E member 2	5270	P07093	Inverse variance weighted	4	0.0434252	0.0226409	0.0551117	-0.000951048	0.0878014	1.04438	0.999049	1.09177	DECODE	TRUE
19154_41	Rheumatoid arthritis || id:ebi-a-GCST002318	ENSG00000135919	HGNC:8951	SERPINE2	serpin family E member 2	5270	P07093	MR Egger	4	0.0252885	0.0630132	0.727002	-0.0982173	0.148794	1.02561	0.906452	1.16043	DECODE	TRUE
19154_41	Rheumatoid arthritis || id:ebi-a-GCST002318	ENSG00000135919	HGNC:8951	SERPINE2	serpin family E member 2	5270	P07093	Simple mode	4	0.0547428	0.0322624	0.188302	-0.00849149	0.117977	1.05627	0.991544	1.12522	DECODE	TRUE
19154_41	Rheumatoid arthritis || id:ebi-a-GCST002318	ENSG00000135919	HGNC:8951	SERPINE2	serpin family E member 2	5270	P07093	Weighted median	4	0.0458682	0.0250084	0.0666376	-0.0031483	0.0948847	1.04694	0.996857	1.09953	DECODE	TRUE
19154_41	Rheumatoid arthritis || id:ebi-a-GCST002318	ENSG00000135919	HGNC:8951	SERPINE2	serpin family E member 2	5270	P07093	Weighted mode	4	0.0443621	0.028254	0.214411	-0.0110158	0.09974	1.04536	0.989045	1.10488	DECODE	TRUE
SeqId_19154_41	Rheumatoid arthritis || id:ebi-a-GCST002318	ENSG00000135919	HGNC:8951	SERPINE2	serpin family E member 2	5270	P07093	Inverse variance weighted	3	0.0455641	0.0265555	0.0861975	-0.00648469	0.0976129	1.04662	0.993536	1.10254	FENLAND	TRUE
SeqId_19154_41	Rheumatoid arthritis || id:ebi-a-GCST002318	ENSG00000135919	HGNC:8951	SERPINE2	serpin family E member 2	5270	P07093	MR Egger	3	0.00836798	0.0455865	0.884427	-0.0809816	0.0977175	1.0084	0.922211	1.10265	FENLAND	TRUE
SeqId_19154_41	Rheumatoid arthritis || id:ebi-a-GCST002318	ENSG00000135919	HGNC:8951	SERPINE2	serpin family E member 2	5270	P07093	Simple mode	3	0.11856	0.0509057	0.14524	0.0187849	0.218335	1.12587	1.01896	1.244	FENLAND	TRUE
SeqId_19154_41	Rheumatoid arthritis || id:ebi-a-GCST002318	ENSG00000135919	HGNC:8951	SERPINE2	serpin family E member 2	5270	P07093	Weighted median	3	0.0450121	0.0273042	0.0992417	-0.00850413	0.0985283	1.04604	0.991532	1.10355	FENLAND	TRUE
SeqId_19154_41	Rheumatoid arthritis || id:ebi-a-GCST002318	ENSG00000135919	HGNC:8951	SERPINE2	serpin family E member 2	5270	P07093	Weighted mode	3	0.037684	0.0273774	0.302523	-0.0159758	0.0913438	1.0384	0.984151	1.09565	FENLAND	TRUE
SERPINE2:P07093:OID30359:v1	Rheumatoid arthritis || id:ebi-a-GCST002318	ENSG00000135919	HGNC:8951	SERPINE2	serpin family E member 2	5270	P07093	Wald ratio	1	0.0467703	0.0401717	0.244319	-0.0319662	0.125507	1.04788	0.968539	1.13372	UKBB	TRUE
SeqId_19154_41	Sinusitis || id:J10_CHRONSINUSITIS	ENSG00000135919	HGNC:8951	SERPINE2	serpin family E member 2	5270	P07093	Wald ratio	1	0.0167253	0.0154328	0.278475	-0.013523	0.0469735	1.01687	0.986568	1.04809	ARIC	TRUE
19154_41	Sinusitis || id:J10_CHRONSINUSITIS	ENSG00000135919	HGNC:8951	SERPINE2	serpin family E member 2	5270	P07093	Inverse variance weighted	5	0.0288696	0.0141876	0.0418668	0.00106183	0.0566774	1.02929	1.00106	1.05831	DECODE	TRUE
19154_41	Sinusitis || id:J10_CHRONSINUSITIS	ENSG00000135919	HGNC:8951	SERPINE2	serpin family E member 2	5270	P07093	MR Egger	5	0.00260704	0.0320799	0.940348	-0.0602697	0.0654837	1.00261	0.941511	1.06768	DECODE	TRUE
19154_41	Sinusitis || id:J10_CHRONSINUSITIS	ENSG00000135919	HGNC:8951	SERPINE2	serpin family E member 2	5270	P07093	Simple mode	5	0.0400755	0.0209535	0.128362	-0.000993325	0.0811444	1.04089	0.999007	1.08453	DECODE	TRUE
19154_41	Sinusitis || id:J10_CHRONSINUSITIS	ENSG00000135919	HGNC:8951	SERPINE2	serpin family E member 2	5270	P07093	Weighted median	5	0.0262047	0.0153621	0.0880447	-0.00390499	0.0563143	1.02655	0.996103	1.05793	DECODE	TRUE
19154_41	Sinusitis || id:J10_CHRONSINUSITIS	ENSG00000135919	HGNC:8951	SERPINE2	serpin family E member 2	5270	P07093	Weighted mode	5	0.0253918	0.0161555	0.191117	-0.00627303	0.0570566	1.02572	0.993747	1.05872	DECODE	TRUE
SeqId_19154_41	Sinusitis || id:J10_CHRONSINUSITIS	ENSG00000135919	HGNC:8951	SERPINE2	serpin family E member 2	5270	P07093	Inverse variance weighted	3	0.0208545	0.0149144	0.162028	-0.00837766	0.0500866	1.02107	0.991657	1.05136	FENLAND	TRUE
SeqId_19154_41	Sinusitis || id:J10_CHRONSINUSITIS	ENSG00000135919	HGNC:8951	SERPINE2	serpin family E member 2	5270	P07093	MR Egger	3	0.00631966	0.0266603	0.851828	-0.0459345	0.0585738	1.00634	0.955105	1.06032	FENLAND	TRUE
SeqId_19154_41	Sinusitis || id:J10_CHRONSINUSITIS	ENSG00000135919	HGNC:8951	SERPINE2	serpin family E member 2	5270	P07093	Simple mode	3	0.0288324	0.0229267	0.335485	-0.0161039	0.0737687	1.02925	0.984025	1.07656	FENLAND	TRUE
SeqId_19154_41	Sinusitis || id:J10_CHRONSINUSITIS	ENSG00000135919	HGNC:8951	SERPINE2	serpin family E member 2	5270	P07093	Weighted median	3	0.0203757	0.0147033	0.16581	-0.00844274	0.0491942	1.02058	0.991593	1.05042	FENLAND	TRUE
SeqId_19154_41	Sinusitis || id:J10_CHRONSINUSITIS	ENSG00000135919	HGNC:8951	SERPINE2	serpin family E member 2	5270	P07093	Weighted mode	3	0.0193659	0.0166181	0.364064	-0.0132056	0.0519374	1.01955	0.986881	1.05331	FENLAND	TRUE
SERPINE2:P07093:OID30359:v1	Sinusitis || id:J10_CHRONSINUSITIS	ENSG00000135919	HGNC:8951	SERPINE2	serpin family E member 2	5270	P07093	Wald ratio	1	0.0240503	0.0226777	0.288905	-0.020398	0.0684986	1.02434	0.979809	1.0709	UKBB	TRUE
SeqId_19154_41	Systemic lupus erythematosus || id:ebi-a-GCST003156	ENSG00000135919	HGNC:8951	SERPINE2	serpin family E member 2	5270	P07093	Wald ratio	1	-0.0628711	0.0430426	0.144106	-0.147235	0.0214925	0.939065	0.863091	1.02173	ARIC	TRUE
19154_41	Systemic lupus erythematosus || id:ebi-a-GCST003156	ENSG00000135919	HGNC:8951	SERPINE2	serpin family E member 2	5270	P07093	Inverse variance weighted	4	-0.0558521	0.0396038	0.15846	-0.133476	0.0217714	0.945679	0.875049	1.02201	DECODE	TRUE
19154_41	Systemic lupus erythematosus || id:ebi-a-GCST003156	ENSG00000135919	HGNC:8951	SERPINE2	serpin family E member 2	5270	P07093	MR Egger	4	-0.0977256	0.10096	0.435178	-0.295606	0.100155	0.906898	0.74408	1.10534	DECODE	TRUE
19154_41	Systemic lupus erythematosus || id:ebi-a-GCST003156	ENSG00000135919	HGNC:8951	SERPINE2	serpin family E member 2	5270	P07093	Simple mode	4	-0.0688927	0.0583109	0.322543	-0.183182	0.0453967	0.933427	0.832617	1.04644	DECODE	TRUE
19154_41	Systemic lupus erythematosus || id:ebi-a-GCST003156	ENSG00000135919	HGNC:8951	SERPINE2	serpin family E member 2	5270	P07093	Weighted median	4	-0.0735551	0.0435512	0.0912325	-0.158915	0.0118053	0.929085	0.853068	1.01188	DECODE	TRUE
19154_41	Systemic lupus erythematosus || id:ebi-a-GCST003156	ENSG00000135919	HGNC:8951	SERPINE2	serpin family E member 2	5270	P07093	Weighted mode	4	-0.0733503	0.0455948	0.206043	-0.162716	0.0160154	0.929275	0.849832	1.01614	DECODE	TRUE
SeqId_19154_41	Systemic lupus erythematosus || id:ebi-a-GCST003156	ENSG00000135919	HGNC:8951	SERPINE2	serpin family E member 2	5270	P07093	Inverse variance weighted	3	-0.0585401	0.0424355	0.167738	-0.141714	0.0246335	0.94314	0.86787	1.02494	FENLAND	TRUE
SeqId_19154_41	Systemic lupus erythematosus || id:ebi-a-GCST003156	ENSG00000135919	HGNC:8951	SERPINE2	serpin family E member 2	5270	P07093	MR Egger	3	-0.0704481	0.0657374	0.477988	-0.199293	0.0583971	0.931976	0.81931	1.06014	FENLAND	TRUE
SeqId_19154_41	Systemic lupus erythematosus || id:ebi-a-GCST003156	ENSG00000135919	HGNC:8951	SERPINE2	serpin family E member 2	5270	P07093	Simple mode	3	-0.071002	0.0847604	0.490366	-0.237132	0.0951284	0.93146	0.788887	1.0998	FENLAND	TRUE
SeqId_19154_41	Systemic lupus erythematosus || id:ebi-a-GCST003156	ENSG00000135919	HGNC:8951	SERPINE2	serpin family E member 2	5270	P07093	Weighted median	3	-0.0612175	0.0423677	0.148483	-0.144258	0.0218232	0.940619	0.865664	1.02206	FENLAND	TRUE
SeqId_19154_41	Systemic lupus erythematosus || id:ebi-a-GCST003156	ENSG00000135919	HGNC:8951	SERPINE2	serpin family E member 2	5270	P07093	Weighted mode	3	-0.0659492	0.0462424	0.289925	-0.156584	0.024686	0.936178	0.855059	1.02499	FENLAND	TRUE
SERPINE2:P07093:OID30359:v1	Systemic lupus erythematosus || id:ebi-a-GCST003156	ENSG00000135919	HGNC:8951	SERPINE2	serpin family E member 2	5270	P07093	Wald ratio	1	-0.0921976	0.0613785	0.133067	-0.212499	0.0281042	0.911925	0.808561	1.0285	UKBB	TRUE
SeqId_19154_41	Type 1 diabetes || id:ebi-a-GCST010681	ENSG00000135919	HGNC:8951	SERPINE2	serpin family E member 2	5270	P07093	Wald ratio	1	-0.025464	0.0332326	0.443537	-0.0905999	0.039672	0.974858	0.913383	1.04047	ARIC	TRUE
19154_41	Type 1 diabetes || id:ebi-a-GCST010681	ENSG00000135919	HGNC:8951	SERPINE2	serpin family E member 2	5270	P07093	Inverse variance weighted	5	-0.00414973	0.0295999	0.888506	-0.0621655	0.053866	0.995859	0.939727	1.05534	DECODE	TRUE
19154_41	Type 1 diabetes || id:ebi-a-GCST010681	ENSG00000135919	HGNC:8951	SERPINE2	serpin family E member 2	5270	P07093	MR Egger	5	-0.0752369	0.0660107	0.337144	-0.204618	0.054144	0.927524	0.814959	1.05564	DECODE	TRUE
19154_41	Type 1 diabetes || id:ebi-a-GCST010681	ENSG00000135919	HGNC:8951	SERPINE2	serpin family E member 2	5270	P07093	Simple mode	5	-0.00674198	0.0455664	0.889534	-0.096052	0.0825681	0.993281	0.908417	1.08607	DECODE	TRUE
19154_41	Type 1 diabetes || id:ebi-a-GCST010681	ENSG00000135919	HGNC:8951	SERPINE2	serpin family E member 2	5270	P07093	Weighted median	5	-0.00811473	0.0324172	0.802339	-0.0716525	0.0554231	0.991918	0.930854	1.05699	DECODE	TRUE
19154_41	Type 1 diabetes || id:ebi-a-GCST010681	ENSG00000135919	HGNC:8951	SERPINE2	serpin family E member 2	5270	P07093	Weighted mode	5	-0.0142232	0.0327579	0.686544	-0.0784287	0.0499823	0.985877	0.924568	1.05125	DECODE	TRUE
SeqId_19154_41	Type 1 diabetes || id:ebi-a-GCST010681	ENSG00000135919	HGNC:8951	SERPINE2	serpin family E member 2	5270	P07093	Inverse variance weighted	2	-0.0232968	0.0343341	0.497433	-0.0905916	0.0439979	0.976972	0.913391	1.04498	FENLAND	TRUE
SERPINE2:P07093:OID30359:v1	Type 1 diabetes || id:ebi-a-GCST010681	ENSG00000135919	HGNC:8951	SERPINE2	serpin family E member 2	5270	P07093	Wald ratio	1	-0.0530063	0.0462025	0.251274	-0.143563	0.0375506	0.948374	0.866266	1.03826	UKBB	TRUE
SeqId_19154_41	Ulcerative colitis || id:ebi-a-GCST004133	ENSG00000135919	HGNC:8951	SERPINE2	serpin family E member 2	5270	P07093	Wald ratio	1	0.00183427	0.0224428	0.934861	-0.0421536	0.0458222	1.00184	0.958722	1.04689	ARIC	TRUE
19154_41	Ulcerative colitis || id:ebi-a-GCST004133	ENSG00000135919	HGNC:8951	SERPINE2	serpin family E member 2	5270	P07093	Inverse variance weighted	4	-0.0008648	0.0201757	0.96581	-0.0404092	0.0386796	0.999136	0.960396	1.03944	DECODE	TRUE
19154_41	Ulcerative colitis || id:ebi-a-GCST004133	ENSG00000135919	HGNC:8951	SERPINE2	serpin family E member 2	5270	P07093	MR Egger	4	0.00720347	0.0522601	0.902993	-0.0952264	0.109633	1.00723	0.909167	1.11587	DECODE	TRUE
19154_41	Ulcerative colitis || id:ebi-a-GCST004133	ENSG00000135919	HGNC:8951	SERPINE2	serpin family E member 2	5270	P07093	Simple mode	4	0.00137262	0.0275923	0.963451	-0.0527083	0.0554535	1.00137	0.948657	1.05702	DECODE	TRUE
19154_41	Ulcerative colitis || id:ebi-a-GCST004133	ENSG00000135919	HGNC:8951	SERPINE2	serpin family E member 2	5270	P07093	Weighted median	4	0.00211491	0.0214335	0.921398	-0.0398947	0.0441246	1.00212	0.960891	1.04511	DECODE	TRUE
19154_41	Ulcerative colitis || id:ebi-a-GCST004133	ENSG00000135919	HGNC:8951	SERPINE2	serpin family E member 2	5270	P07093	Weighted mode	4	0.00194501	0.0207732	0.931305	-0.0387704	0.0426604	1.00195	0.961972	1.04358	DECODE	TRUE
SeqId_19154_41	Ulcerative colitis || id:ebi-a-GCST004133	ENSG00000135919	HGNC:8951	SERPINE2	serpin family E member 2	5270	P07093	Inverse variance weighted	2	0.00304003	0.023189	0.895698	-0.0424103	0.0484904	1.00304	0.958476	1.04969	FENLAND	TRUE
SERPINE2:P07093:OID30359:v1	Ulcerative colitis || id:ebi-a-GCST004133	ENSG00000135919	HGNC:8951	SERPINE2	serpin family E member 2	5270	P07093	Wald ratio	1	0.00411392	0.0324367	0.899076	-0.059462	0.0676899	1.00412	0.942271	1.07003	UKBB	TRUE
SeqId_2870_29	Ankylosing spondylitis || id:M13_ANKYLOSPON	ENSG00000136238	HGNC:9801	RAC1	Rac family small GTPase 1	5879	P63000	Wald ratio	1	-0.00753608	0.182756	0.967108	-0.365739	0.350667	0.992492	0.693684	1.42001	ARIC	TRUE
SeqId_2870_29	Asthma || id:ebi-a-GCST90014325	ENSG00000136238	HGNC:9801	RAC1	Rac family small GTPase 1	5879	P63000	Wald ratio	1	0.00513214	0.0480516	0.914944	-0.089049	0.0993133	1.00515	0.914801	1.10441	ARIC	TRUE
SeqId_2870_29	Asthma || id:GCST006862	ENSG00000136238	HGNC:9801	RAC1	Rac family small GTPase 1	5879	P63000	Wald ratio	1	0.0634757	0.110119	0.564326	-0.152358	0.279309	1.06553	0.858681	1.32222	ARIC	TRUE
SeqId_2870_29	Crohn's disease || id:ebi-a-GCST004132	ENSG00000136238	HGNC:9801	RAC1	Rac family small GTPase 1	5879	P63000	Wald ratio	1	-0.231731	0.121791	0.0570793	-0.470441	0.00697828	0.793159	0.624727	1.007	ARIC	TRUE
SeqId_2870_29	Eczema || id:GCST90244787	ENSG00000136238	HGNC:9801	RAC1	Rac family small GTPase 1	5879	P63000	Wald ratio	1	-0.0169342	0.0469197	0.71816	-0.108897	0.0750283	0.983208	0.896823	1.07791	ARIC	TRUE
SeqId_2870_29	Eczema || id:L12_ATOPIC	ENSG00000136238	HGNC:9801	RAC1	Rac family small GTPase 1	5879	P63000	Wald ratio	1	-0.180971	0.0862541	0.035895	-0.350029	-0.011913	0.83446	0.704668	0.988158	ARIC	TRUE
SeqId_2870_29	Eosinophilic esophagitis || id:GCST90027899	ENSG00000136238	HGNC:9801	RAC1	Rac family small GTPase 1	5879	P63000	Wald ratio	1	-0.416812	0.26845	0.120504	-0.942973	0.10935	0.659145	0.389468	1.11555	ARIC	TRUE
SeqId_2870_29	Inflammatory bowel disease || id:ebi-a-GCST004131	ENSG00000136238	HGNC:9801	RAC1	Rac family small GTPase 1	5879	P63000	Wald ratio	1	-0.383805	0.0941409	4.56356e-05	-0.568321	-0.199289	0.681264	0.566476	0.819313	ARIC	TRUE
SeqId_2870_29	Juvenile idiopathic arthritis || id:GCST90010715	ENSG00000136238	HGNC:9801	RAC1	Rac family small GTPase 1	5879	P63000	Wald ratio	1	-0.334881	0.210299	0.111294	-0.747067	0.077305	0.715423	0.473754	1.08037	ARIC	TRUE
SeqId_2870_29	multiple sclerosis || id:ieu-b-18	ENSG00000136238	HGNC:9801	RAC1	Rac family small GTPase 1	5879	P63000	Wald ratio	1	-0.040036	0.132367	0.7623	-0.299476	0.219404	0.960755	0.741207	1.24533	ARIC	TRUE
SeqId_2870_29	Psoriasis || id:GCST90019016	ENSG00000136238	HGNC:9801	RAC1	Rac family small GTPase 1	5879	P63000	Wald ratio	1	-0.271889	0.122449	0.0263896	-0.511889	-0.0318894	0.761939	0.599362	0.968614	ARIC	TRUE
SeqId_2870_29	Rheumatoid arthritis || id:ebi-a-GCST002318	ENSG00000136238	HGNC:9801	RAC1	Rac family small GTPase 1	5879	P63000	Wald ratio	1	0.445415	0.0928762	1.62031e-06	0.263378	0.627453	1.56114	1.30132	1.87283	ARIC	TRUE
SeqId_2870_29	Sinusitis || id:J10_CHRONSINUSITIS	ENSG00000136238	HGNC:9801	RAC1	Rac family small GTPase 1	5879	P63000	Wald ratio	1	0.106184	0.0780099	0.173461	-0.046715	0.259084	1.11203	0.954359	1.29574	ARIC	TRUE
SeqId_2870_29	Systemic lupus erythematosus || id:ebi-a-GCST003156	ENSG00000136238	HGNC:9801	RAC1	Rac family small GTPase 1	5879	P63000	Wald ratio	1	-0.337678	0.24097	0.161115	-0.809979	0.134623	0.713425	0.444868	1.1441	ARIC	TRUE
SeqId_2870_29	Type 1 diabetes || id:ebi-a-GCST010681	ENSG00000136238	HGNC:9801	RAC1	Rac family small GTPase 1	5879	P63000	Wald ratio	1	0.104016	0.178407	0.559876	-0.245662	0.453693	1.10962	0.782187	1.57412	ARIC	TRUE
SeqId_2870_29	Ulcerative colitis || id:ebi-a-GCST004133	ENSG00000136238	HGNC:9801	RAC1	Rac family small GTPase 1	5879	P63000	Wald ratio	1	-0.530612	0.119157	8.46635e-06	-0.764161	-0.297064	0.588245	0.465725	0.742997	ARIC	TRUE
IL10:P22301:OID20431:v1	Ankylosing spondylitis || id:M13_ANKYLOSPON	ENSG00000136634	HGNC:5962	IL10	interleukin 10	3586	P22301	Wald ratio	1	-0.63077	0.26197	0.0160494	-1.14423	-0.117308	0.532182	0.318469	0.889311	UKBB	TRUE
IL10:P22301:OID20431:v1	Asthma || id:ebi-a-GCST90014325	ENSG00000136634	HGNC:5962	IL10	interleukin 10	3586	P22301	Wald ratio	1	0.0585357	0.063956	0.36006	-0.0668181	0.18389	1.06028	0.935365	1.20188	UKBB	TRUE
IL10:P22301:OID20431:v1	Asthma || id:GCST006862	ENSG00000136634	HGNC:5962	IL10	interleukin 10	3586	P22301	Wald ratio	1	-0.0857291	0.124491	0.491054	-0.329732	0.158274	0.917843	0.719116	1.17149	UKBB	TRUE
IL10:P22301:OID20431:v1	Crohn's disease || id:ebi-a-GCST004132	ENSG00000136634	HGNC:5962	IL10	interleukin 10	3586	P22301	Wald ratio	1	-1.15177	0.151773	3.22919e-14	-1.44925	-0.854298	0.316076	0.234747	0.425582	UKBB	TRUE
IL10:P22301:OID20431:v1	Eczema || id:GCST90244787	ENSG00000136634	HGNC:5962	IL10	interleukin 10	3586	P22301	Wald ratio	1	-0.0866667	0.0647944	0.181039	-0.213664	0.0403304	0.916983	0.80762	1.04115	UKBB	TRUE
IL10:P22301:OID20431:v1	Eczema || id:L12_ATOPIC	ENSG00000136634	HGNC:5962	IL10	interleukin 10	3586	P22301	Wald ratio	1	-0.315004	0.121614	0.00959237	-0.553367	-0.0766397	0.729786	0.57501	0.926223	UKBB	TRUE
IL10:P22301:OID20431:v1	Eosinophilic esophagitis || id:GCST90027899	ENSG00000136634	HGNC:5962	IL10	interleukin 10	3586	P22301	Wald ratio	1	-0.516652	0.346196	0.135602	-1.1952	0.161891	0.596514	0.302645	1.17573	UKBB	TRUE
IL10:P22301:OID20431:v1	Inflammatory bowel disease || id:ebi-a-GCST004131	ENSG00000136634	HGNC:5962	IL10	interleukin 10	3586	P22301	Wald ratio	1	-1.35177	0.116312	3.18772e-31	-1.57974	-1.1238	0.258781	0.206028	0.325042	UKBB	TRUE
IL10:P22301:OID20431:v1	Juvenile idiopathic arthritis || id:GCST90010715	ENSG00000136634	HGNC:5962	IL10	interleukin 10	3586	P22301	Wald ratio	1	-0.238113	0.282672	0.399583	-0.792151	0.315924	0.788113	0.45287	1.37153	UKBB	TRUE
IL10:P22301:OID20431:v1	multiple sclerosis || id:ieu-b-18	ENSG00000136634	HGNC:5962	IL10	interleukin 10	3586	P22301	Wald ratio	1	0.0014183	0.168899	0.9933	-0.329624	0.332461	1.00142	0.719194	1.3944	UKBB	TRUE
IL10:P22301:OID20431:v1	Psoriasis || id:GCST90019016	ENSG00000136634	HGNC:5962	IL10	interleukin 10	3586	P22301	Wald ratio	1	-0.385106	0.155319	0.0131584	-0.689532	-0.0806809	0.680378	0.501811	0.922488	UKBB	TRUE
IL10:P22301:OID20431:v1	Rheumatoid arthritis || id:ebi-a-GCST002318	ENSG00000136634	HGNC:5962	IL10	interleukin 10	3586	P22301	Wald ratio	1	0	0.141919	1	-0.278162	0.278162	1	0.757175	1.3207	UKBB	TRUE
IL10:P22301:OID20431:v1	Sinusitis || id:J10_CHRONSINUSITIS	ENSG00000136634	HGNC:5962	IL10	interleukin 10	3586	P22301	Wald ratio	1	0.267381	0.110998	0.0160014	0.049825	0.484937	1.30654	1.05109	1.62407	UKBB	TRUE
IL10:P22301:OID20431:v1	Systemic lupus erythematosus || id:ebi-a-GCST003156	ENSG00000136634	HGNC:5962	IL10	interleukin 10	3586	P22301	Wald ratio	1	-0.929277	0.2841	0.00107187	-1.48611	-0.372441	0.394839	0.22625	0.689051	UKBB	TRUE
IL10:P22301:OID20431:v1	Type 1 diabetes || id:ebi-a-GCST010681	ENSG00000136634	HGNC:5962	IL10	interleukin 10	3586	P22301	Wald ratio	1	0.651064	0.239007	0.00644896	0.18261	1.11952	1.91758	1.20035	3.06338	UKBB	TRUE
IL10:P22301:OID20431:v1	Ulcerative colitis || id:ebi-a-GCST004133	ENSG00000136634	HGNC:5962	IL10	interleukin 10	3586	P22301	Wald ratio	1	-1.4844	0.147518	8.0917e-24	-1.77353	-1.19526	0.226639	0.169732	0.302625	UKBB	TRUE
SeqId_5353_89	Ankylosing spondylitis || id:M13_ANKYLOSPON	ENSG00000136689	HGNC:6000	IL1RN	interleukin 1 receptor antagonist	3557	P18510	Wald ratio	1	-0.101667	0.076104	0.181583	-0.250831	0.0474967	0.90333	0.778154	1.04864	ARIC	TRUE
5353_89	Ankylosing spondylitis || id:M13_ANKYLOSPON	ENSG00000136689	HGNC:6000	IL1RN	interleukin 1 receptor antagonist	3557	P18510	Inverse variance weighted	2	-0.107887	0.112765	0.338696	-0.328905	0.113132	0.897729	0.719711	1.11978	DECODE	TRUE
SeqId_5353_89	Ankylosing spondylitis || id:M13_ANKYLOSPON	ENSG00000136689	HGNC:6000	IL1RN	interleukin 1 receptor antagonist	3557	P18510	Inverse variance weighted	2	-0.041999	0.154089	0.785189	-0.344014	0.260016	0.958871	0.708919	1.29695	FENLAND	TRUE
IL1RN:P18510:OID20700:v1	Ankylosing spondylitis || id:M13_ANKYLOSPON	ENSG00000136689	HGNC:6000	IL1RN	interleukin 1 receptor antagonist	3557	P18510	Wald ratio	1	-0.180376	0.135022	0.181583	-0.445019	0.0842677	0.834957	0.640812	1.08792	UKBB	TRUE
SeqId_5353_89	Asthma || id:ebi-a-GCST90014325	ENSG00000136689	HGNC:6000	IL1RN	interleukin 1 receptor antagonist	3557	P18510	Wald ratio	1	-0.0178913	0.0174316	0.304717	-0.0520573	0.0162747	0.982268	0.949274	1.01641	ARIC	TRUE
5353_89	Asthma || id:ebi-a-GCST90014325	ENSG00000136689	HGNC:6000	IL1RN	interleukin 1 receptor antagonist	3557	P18510	Inverse variance weighted	2	-0.0563001	0.0267043	0.0350068	-0.108641	-0.0039597	0.945255	0.897053	0.996048	DECODE	TRUE
SeqId_5353_89	Asthma || id:ebi-a-GCST90014325	ENSG00000136689	HGNC:6000	IL1RN	interleukin 1 receptor antagonist	3557	P18510	Inverse variance weighted	2	-0.0694126	0.0437508	0.112616	-0.155164	0.016339	0.932942	0.856275	1.01647	FENLAND	TRUE
IL1RN:P18510:OID20700:v1	Asthma || id:ebi-a-GCST90014325	ENSG00000136689	HGNC:6000	IL1RN	interleukin 1 receptor antagonist	3557	P18510	Wald ratio	1	-0.0317423	0.0309268	0.304717	-0.0923589	0.0288742	0.968756	0.911778	1.0293	UKBB	TRUE
SeqId_5353_89	Asthma || id:GCST006862	ENSG00000136689	HGNC:6000	IL1RN	interleukin 1 receptor antagonist	3557	P18510	Wald ratio	1	-0.0159075	0.0334813	0.634705	-0.0815309	0.0497159	0.984218	0.921704	1.05097	ARIC	TRUE
5353_89	Asthma || id:GCST006862	ENSG00000136689	HGNC:6000	IL1RN	interleukin 1 receptor antagonist	3557	P18510	Inverse variance weighted	2	0.0178053	0.0595929	0.765106	-0.0989968	0.134607	1.01796	0.905746	1.14409	DECODE	TRUE
SeqId_5353_89	Asthma || id:GCST006862	ENSG00000136689	HGNC:6000	IL1RN	interleukin 1 receptor antagonist	3557	P18510	Inverse variance weighted	2	-0.00685743	0.0454584	0.880094	-0.095956	0.0822411	0.993166	0.908504	1.08572	FENLAND	TRUE
IL1RN:P18510:OID20700:v1	Asthma || id:GCST006862	ENSG00000136689	HGNC:6000	IL1RN	interleukin 1 receptor antagonist	3557	P18510	Wald ratio	1	-0.0282227	0.0594019	0.634705	-0.14465	0.088205	0.972172	0.865325	1.09221	UKBB	TRUE
SeqId_5353_89	Crohn's disease || id:ebi-a-GCST004132	ENSG00000136689	HGNC:6000	IL1RN	interleukin 1 receptor antagonist	3557	P18510	Wald ratio	1	-0.0645673	0.0426039	0.129639	-0.148071	0.0189362	0.937473	0.86237	1.01912	ARIC	TRUE
5353_89	Crohn's disease || id:ebi-a-GCST004132	ENSG00000136689	HGNC:6000	IL1RN	interleukin 1 receptor antagonist	3557	P18510	Inverse variance weighted	2	-0.111544	0.065751	0.0897974	-0.240416	0.0173276	0.894452	0.7863	1.01748	DECODE	TRUE
SeqId_5353_89	Crohn's disease || id:ebi-a-GCST004132	ENSG00000136689	HGNC:6000	IL1RN	interleukin 1 receptor antagonist	3557	P18510	Inverse variance weighted	2	-0.1186	0.0576568	0.0396865	-0.231607	-0.00559252	0.888163	0.793258	0.994423	FENLAND	TRUE
IL1RN:P18510:OID20700:v1	Crohn's disease || id:ebi-a-GCST004132	ENSG00000136689	HGNC:6000	IL1RN	interleukin 1 receptor antagonist	3557	P18510	Wald ratio	1	-0.114554	0.0755869	0.129639	-0.262704	0.0335962	0.891764	0.768969	1.03417	UKBB	TRUE
SeqId_5353_89	Eczema || id:GCST90244787	ENSG00000136689	HGNC:6000	IL1RN	interleukin 1 receptor antagonist	3557	P18510	Wald ratio	1	0.0323697	0.0177108	0.067598	-0.00234354	0.0670829	1.0329	0.997659	1.06938	ARIC	TRUE
5353_89	Eczema || id:GCST90244787	ENSG00000136689	HGNC:6000	IL1RN	interleukin 1 receptor antagonist	3557	P18510	Inverse variance weighted	2	-0.0141694	0.0840385	0.866107	-0.178885	0.150546	0.985931	0.836202	1.16247	DECODE	TRUE
SeqId_5353_89	Eczema || id:GCST90244787	ENSG00000136689	HGNC:6000	IL1RN	interleukin 1 receptor antagonist	3557	P18510	Inverse variance weighted	2	-0.0134685	0.0904223	0.881592	-0.190696	0.163759	0.986622	0.826384	1.17793	FENLAND	TRUE
IL1RN:P18510:OID20700:v1	Eczema || id:GCST90244787	ENSG00000136689	HGNC:6000	IL1RN	interleukin 1 receptor antagonist	3557	P18510	Wald ratio	1	0.0574296	0.0314222	0.067598	-0.00415786	0.119017	1.05911	0.995851	1.12639	UKBB	TRUE
SeqId_5353_89	Eczema || id:L12_ATOPIC	ENSG00000136689	HGNC:6000	IL1RN	interleukin 1 receptor antagonist	3557	P18510	Wald ratio	1	-0.011458	0.0357896	0.748855	-0.0816057	0.0586896	0.988607	0.921635	1.06045	ARIC	TRUE
5353_89	Eczema || id:L12_ATOPIC	ENSG00000136689	HGNC:6000	IL1RN	interleukin 1 receptor antagonist	3557	P18510	Inverse variance weighted	2	-0.0657514	0.0531108	0.215714	-0.169849	0.0383457	0.936364	0.843793	1.03909	DECODE	TRUE
SeqId_5353_89	Eczema || id:L12_ATOPIC	ENSG00000136689	HGNC:6000	IL1RN	interleukin 1 receptor antagonist	3557	P18510	Inverse variance weighted	2	-0.0736862	0.0590732	0.212261	-0.18947	0.0420972	0.928963	0.827398	1.043	FENLAND	TRUE
IL1RN:P18510:OID20700:v1	Eczema || id:L12_ATOPIC	ENSG00000136689	HGNC:6000	IL1RN	interleukin 1 receptor antagonist	3557	P18510	Wald ratio	1	-0.0203286	0.0634972	0.748855	-0.144783	0.104126	0.979877	0.86521	1.10974	UKBB	TRUE
SeqId_5353_89	Eosinophilic esophagitis || id:GCST90027899	ENSG00000136689	HGNC:6000	IL1RN	interleukin 1 receptor antagonist	3557	P18510	Wald ratio	1	0.0988108	0.0954022	0.300329	-0.0881776	0.285799	1.10386	0.915598	1.33083	ARIC	TRUE
5353_89	Eosinophilic esophagitis || id:GCST90027899	ENSG00000136689	HGNC:6000	IL1RN	interleukin 1 receptor antagonist	3557	P18510	Inverse variance weighted	2	0.103955	0.147021	0.479518	-0.184205	0.392115	1.10955	0.831765	1.48011	DECODE	TRUE
SeqId_5353_89	Eosinophilic esophagitis || id:GCST90027899	ENSG00000136689	HGNC:6000	IL1RN	interleukin 1 receptor antagonist	3557	P18510	Inverse variance weighted	2	0.00464841	0.202338	0.981671	-0.391934	0.401231	1.00466	0.675748	1.49366	FENLAND	TRUE
IL1RN:P18510:OID20700:v1	Eosinophilic esophagitis || id:GCST90027899	ENSG00000136689	HGNC:6000	IL1RN	interleukin 1 receptor antagonist	3557	P18510	Wald ratio	1	0.175308	0.169261	0.300329	-0.156443	0.507059	1.19161	0.85518	1.6604	UKBB	TRUE
SeqId_5353_89	Inflammatory bowel disease || id:ebi-a-GCST004131	ENSG00000136689	HGNC:6000	IL1RN	interleukin 1 receptor antagonist	3557	P18510	Wald ratio	1	-0.0513363	0.0330775	0.120662	-0.116168	0.0134956	0.949959	0.890325	1.01359	ARIC	TRUE
5353_89	Inflammatory bowel disease || id:ebi-a-GCST004131	ENSG00000136689	HGNC:6000	IL1RN	interleukin 1 receptor antagonist	3557	P18510	Inverse variance weighted	2	-0.0853553	0.0508686	0.0933557	-0.185058	0.0143472	0.918186	0.831056	1.01445	DECODE	TRUE
SeqId_5353_89	Inflammatory bowel disease || id:ebi-a-GCST004131	ENSG00000136689	HGNC:6000	IL1RN	interleukin 1 receptor antagonist	3557	P18510	Inverse variance weighted	2	-0.0974381	0.0446814	0.0292035	-0.185014	-0.00986249	0.907159	0.831093	0.990186	FENLAND	TRUE
IL1RN:P18510:OID20700:v1	Inflammatory bowel disease || id:ebi-a-GCST004131	ENSG00000136689	HGNC:6000	IL1RN	interleukin 1 receptor antagonist	3557	P18510	Wald ratio	1	-0.0910798	0.0586854	0.120662	-0.206103	0.0239437	0.912945	0.813749	1.02423	UKBB	TRUE
SeqId_5353_89	Juvenile idiopathic arthritis || id:GCST90010715	ENSG00000136689	HGNC:6000	IL1RN	interleukin 1 receptor antagonist	3557	P18510	Wald ratio	1	-0.149435	0.0767341	0.0514827	-0.299833	0.000964245	0.861195	0.740942	1.00096	ARIC	TRUE
5353_89	Juvenile idiopathic arthritis || id:GCST90010715	ENSG00000136689	HGNC:6000	IL1RN	interleukin 1 receptor antagonist	3557	P18510	Inverse variance weighted	2	-0.211394	0.117558	0.0721443	-0.441809	0.0190202	0.809455	0.642873	1.0192	DECODE	TRUE
SeqId_5353_89	Juvenile idiopathic arthritis || id:GCST90010715	ENSG00000136689	HGNC:6000	IL1RN	interleukin 1 receptor antagonist	3557	P18510	Inverse variance weighted	2	-0.191764	0.103958	0.065091	-0.39552	0.0119933	0.825502	0.67333	1.01207	FENLAND	TRUE
IL1RN:P18510:OID20700:v1	Juvenile idiopathic arthritis || id:GCST90010715	ENSG00000136689	HGNC:6000	IL1RN	interleukin 1 receptor antagonist	3557	P18510	Wald ratio	1	-0.265123	0.13614	0.0514827	-0.531958	0.00171074	0.767111	0.587454	1.00171	UKBB	TRUE
SeqId_5353_89	multiple sclerosis || id:ieu-b-18	ENSG00000136689	HGNC:6000	IL1RN	interleukin 1 receptor antagonist	3557	P18510	Wald ratio	1	-0.0767846	0.0438089	0.0796509	-0.16265	0.00908093	0.926089	0.849888	1.00912	ARIC	TRUE
5353_89	multiple sclerosis || id:ieu-b-18	ENSG00000136689	HGNC:6000	IL1RN	interleukin 1 receptor antagonist	3557	P18510	Inverse variance weighted	2	-0.186123	0.0669989	0.00546937	-0.317441	-0.0548054	0.830171	0.72801	0.946669	DECODE	TRUE
SeqId_5353_89	multiple sclerosis || id:ieu-b-18	ENSG00000136689	HGNC:6000	IL1RN	interleukin 1 receptor antagonist	3557	P18510	Inverse variance weighted	2	-0.175521	0.0590794	0.00296902	-0.291316	-0.059725	0.83902	0.747279	0.942024	FENLAND	TRUE
IL1RN:P18510:OID20700:v1	multiple sclerosis || id:ieu-b-18	ENSG00000136689	HGNC:6000	IL1RN	interleukin 1 receptor antagonist	3557	P18510	Wald ratio	1	-0.13623	0.0777249	0.0796509	-0.28857	0.0161112	0.872642	0.749334	1.01624	UKBB	TRUE
SeqId_5353_89	Psoriasis || id:GCST90019016	ENSG00000136689	HGNC:6000	IL1RN	interleukin 1 receptor antagonist	3557	P18510	Wald ratio	1	0.0172003	0.0436623	0.693626	-0.0683779	0.102779	1.01735	0.933908	1.10825	ARIC	TRUE
5353_89	Psoriasis || id:GCST90019016	ENSG00000136689	HGNC:6000	IL1RN	interleukin 1 receptor antagonist	3557	P18510	Inverse variance weighted	2	0.0985954	0.066977	0.140999	-0.0326794	0.22987	1.10362	0.967849	1.25844	DECODE	TRUE
SeqId_5353_89	Psoriasis || id:GCST90019016	ENSG00000136689	HGNC:6000	IL1RN	interleukin 1 receptor antagonist	3557	P18510	Inverse variance weighted	2	0.0806533	0.0589311	0.171123	-0.0348516	0.196158	1.084	0.965749	1.21672	FENLAND	TRUE
IL1RN:P18510:OID20700:v1	Psoriasis || id:GCST90019016	ENSG00000136689	HGNC:6000	IL1RN	interleukin 1 receptor antagonist	3557	P18510	Wald ratio	1	0.0305164	0.0774648	0.693626	-0.121315	0.182347	1.03099	0.885755	1.20003	UKBB	TRUE
SeqId_5353_89	Rheumatoid arthritis || id:ebi-a-GCST002318	ENSG00000136689	HGNC:6000	IL1RN	interleukin 1 receptor antagonist	3557	P18510	Wald ratio	1	-0.135732	0.0433226	0.00172991	-0.220645	-0.0508202	0.873076	0.802002	0.95045	ARIC	TRUE
5353_89	Rheumatoid arthritis || id:ebi-a-GCST002318	ENSG00000136689	HGNC:6000	IL1RN	interleukin 1 receptor antagonist	3557	P18510	Inverse variance weighted	2	-0.162089	0.115254	0.159616	-0.387988	0.0638087	0.850365	0.678421	1.06589	DECODE	TRUE
SeqId_5353_89	Rheumatoid arthritis || id:ebi-a-GCST002318	ENSG00000136689	HGNC:6000	IL1RN	interleukin 1 receptor antagonist	3557	P18510	Inverse variance weighted	2	-0.202533	0.0554297	0.00025831	-0.311175	-0.0938911	0.816659	0.732585	0.910382	FENLAND	TRUE
IL1RN:P18510:OID20700:v1	Rheumatoid arthritis || id:ebi-a-GCST002318	ENSG00000136689	HGNC:6000	IL1RN	interleukin 1 receptor antagonist	3557	P18510	Wald ratio	1	-0.240814	0.076862	0.00172991	-0.391463	-0.0901642	0.785988	0.676067	0.913781	UKBB	TRUE
SeqId_5353_89	Sinusitis || id:J10_CHRONSINUSITIS	ENSG00000136689	HGNC:6000	IL1RN	interleukin 1 receptor antagonist	3557	P18510	Wald ratio	1	0.00688312	0.0323601	0.831558	-0.0565428	0.070309	1.00691	0.945026	1.07284	ARIC	TRUE
5353_89	Sinusitis || id:J10_CHRONSINUSITIS	ENSG00000136689	HGNC:6000	IL1RN	interleukin 1 receptor antagonist	3557	P18510	Inverse variance weighted	2	0.00210204	0.0480556	0.96511	-0.092087	0.0962911	1.0021	0.912026	1.10108	DECODE	TRUE
SeqId_5353_89	Sinusitis || id:J10_CHRONSINUSITIS	ENSG00000136689	HGNC:6000	IL1RN	interleukin 1 receptor antagonist	3557	P18510	Inverse variance weighted	2	-0.0301918	0.0471026	0.521535	-0.122513	0.0621292	0.970259	0.884695	1.0641	FENLAND	TRUE
IL1RN:P18510:OID20700:v1	Sinusitis || id:J10_CHRONSINUSITIS	ENSG00000136689	HGNC:6000	IL1RN	interleukin 1 receptor antagonist	3557	P18510	Wald ratio	1	0.0122119	0.0574127	0.831558	-0.100317	0.124741	1.01229	0.904551	1.13285	UKBB	TRUE
SeqId_5353_89	Systemic lupus erythematosus || id:ebi-a-GCST003156	ENSG00000136689	HGNC:6000	IL1RN	interleukin 1 receptor antagonist	3557	P18510	Wald ratio	1	-0.0524017	0.0849047	0.537115	-0.218815	0.114012	0.948948	0.80347	1.12077	ARIC	TRUE
5353_89	Systemic lupus erythematosus || id:ebi-a-GCST003156	ENSG00000136689	HGNC:6000	IL1RN	interleukin 1 receptor antagonist	3557	P18510	Inverse variance weighted	2	-0.194418	0.131306	0.1387	-0.451777	0.0629414	0.823314	0.636496	1.06496	DECODE	TRUE
SeqId_5353_89	Systemic lupus erythematosus || id:ebi-a-GCST003156	ENSG00000136689	HGNC:6000	IL1RN	interleukin 1 receptor antagonist	3557	P18510	Inverse variance weighted	2	-0.0851004	0.134162	0.525878	-0.348058	0.177857	0.91842	0.706058	1.19465	FENLAND	TRUE
IL1RN:P18510:OID20700:v1	Systemic lupus erythematosus || id:ebi-a-GCST003156	ENSG00000136689	HGNC:6000	IL1RN	interleukin 1 receptor antagonist	3557	P18510	Wald ratio	1	-0.09297	0.150636	0.537115	-0.388217	0.202277	0.911221	0.678265	1.22419	UKBB	TRUE
SeqId_5353_89	Type 1 diabetes || id:ebi-a-GCST010681	ENSG00000136689	HGNC:6000	IL1RN	interleukin 1 receptor antagonist	3557	P18510	Wald ratio	1	-0.0039693	0.062715	0.949535	-0.126891	0.118952	0.996039	0.88083	1.12632	ARIC	TRUE
5353_89	Type 1 diabetes || id:ebi-a-GCST010681	ENSG00000136689	HGNC:6000	IL1RN	interleukin 1 receptor antagonist	3557	P18510	Inverse variance weighted	2	-0.153215	0.152025	0.313536	-0.451184	0.144754	0.857945	0.636874	1.15575	DECODE	TRUE
SeqId_5353_89	Type 1 diabetes || id:ebi-a-GCST010681	ENSG00000136689	HGNC:6000	IL1RN	interleukin 1 receptor antagonist	3557	P18510	Inverse variance weighted	2	-0.0887083	0.094849	0.349655	-0.274612	0.0971956	0.915112	0.759867	1.10208	FENLAND	TRUE
IL1RN:P18510:OID20700:v1	Type 1 diabetes || id:ebi-a-GCST010681	ENSG00000136689	HGNC:6000	IL1RN	interleukin 1 receptor antagonist	3557	P18510	Wald ratio	1	-0.00704225	0.111268	0.949535	-0.225127	0.211042	0.992982	0.798415	1.23496	UKBB	TRUE
SeqId_5353_89	Ulcerative colitis || id:ebi-a-GCST004133	ENSG00000136689	HGNC:6000	IL1RN	interleukin 1 receptor antagonist	3557	P18510	Wald ratio	1	-0.0402223	0.0420746	0.339085	-0.122689	0.042244	0.960576	0.884539	1.04315	ARIC	TRUE
5353_89	Ulcerative colitis || id:ebi-a-GCST004133	ENSG00000136689	HGNC:6000	IL1RN	interleukin 1 receptor antagonist	3557	P18510	Inverse variance weighted	2	-0.0599207	0.0647724	0.354916	-0.186875	0.0670332	0.941839	0.829548	1.06933	DECODE	TRUE
SeqId_5353_89	Ulcerative colitis || id:ebi-a-GCST004133	ENSG00000136689	HGNC:6000	IL1RN	interleukin 1 receptor antagonist	3557	P18510	Inverse variance weighted	2	-0.0823037	0.0569442	0.148363	-0.193914	0.029307	0.920992	0.823728	1.02974	FENLAND	TRUE
IL1RN:P18510:OID20700:v1	Ulcerative colitis || id:ebi-a-GCST004133	ENSG00000136689	HGNC:6000	IL1RN	interleukin 1 receptor antagonist	3557	P18510	Wald ratio	1	-0.0713615	0.0746479	0.339085	-0.217671	0.0749484	0.931125	0.80439	1.07783	UKBB	TRUE
TLR4:O00206:OID30428:v1	Ankylosing spondylitis || id:M13_ANKYLOSPON	ENSG00000136869	HGNC:11850	TLR4	toll like receptor 4	7099	O00206	Wald ratio	1	-0.0462226	0.135801	0.733578	-0.312393	0.219948	0.954829	0.731694	1.24601	UKBB	TRUE
TLR4:O00206:OID30428:v1	Asthma || id:ebi-a-GCST90014325	ENSG00000136869	HGNC:11850	TLR4	toll like receptor 4	7099	O00206	Wald ratio	1	-0.00243519	0.0423838	0.954182	-0.0855074	0.080637	0.997568	0.918046	1.08398	UKBB	TRUE
TLR4:O00206:OID30428:v1	Asthma || id:GCST006862	ENSG00000136869	HGNC:11850	TLR4	toll like receptor 4	7099	O00206	Wald ratio	1	-0.030079	0.0774688	0.697814	-0.181918	0.12176	0.970369	0.83367	1.12948	UKBB	TRUE
TLR4:O00206:OID30428:v1	Crohn's disease || id:ebi-a-GCST004132	ENSG00000136869	HGNC:11850	TLR4	toll like receptor 4	7099	O00206	Wald ratio	1	-0.422936	0.100917	2.77839e-05	-0.620734	-0.225138	0.655121	0.53755	0.798406	UKBB	TRUE
TLR4:O00206:OID30428:v1	Eczema || id:GCST90244787	ENSG00000136869	HGNC:11850	TLR4	toll like receptor 4	7099	O00206	Wald ratio	1	-0.0399217	0.041615	0.337402	-0.121487	0.0416437	0.960865	0.885602	1.04252	UKBB	TRUE
TLR4:O00206:OID30428:v1	Eczema || id:L12_ATOPIC	ENSG00000136869	HGNC:11850	TLR4	toll like receptor 4	7099	O00206	Wald ratio	1	-0.0442391	0.0644327	0.492338	-0.170527	0.082049	0.956725	0.84322	1.08551	UKBB	TRUE
TLR4:O00206:OID30428:v1	Eosinophilic esophagitis || id:GCST90027899	ENSG00000136869	HGNC:11850	TLR4	toll like receptor 4	7099	O00206	Wald ratio	1	-0.218295	0.223353	0.328393	-0.656067	0.219477	0.803888	0.518888	1.24542	UKBB	TRUE
TLR4:O00206:OID30428:v1	Inflammatory bowel disease || id:ebi-a-GCST004131	ENSG00000136869	HGNC:11850	TLR4	toll like receptor 4	7099	O00206	Wald ratio	1	-0.226606	0.0801223	0.00468041	-0.383645	-0.0695657	0.797235	0.681373	0.932799	UKBB	TRUE
TLR4:O00206:OID30428:v1	Juvenile idiopathic arthritis || id:GCST90010715	ENSG00000136869	HGNC:11850	TLR4	toll like receptor 4	7099	O00206	Wald ratio	1	-0.0403538	0.188862	0.830806	-0.410524	0.329816	0.96045	0.663303	1.39071	UKBB	TRUE
TLR4:O00206:OID30428:v1	multiple sclerosis || id:ieu-b-18	ENSG00000136869	HGNC:11850	TLR4	toll like receptor 4	7099	O00206	Wald ratio	1	-0.00520321	0.10506	0.9605	-0.21112	0.200714	0.99481	0.809677	1.22227	UKBB	TRUE
TLR4:O00206:OID30428:v1	Psoriasis || id:GCST90019016	ENSG00000136869	HGNC:11850	TLR4	toll like receptor 4	7099	O00206	Wald ratio	1	-0.0724771	0.102446	0.479279	-0.273272	0.128318	0.930087	0.760886	1.13691	UKBB	TRUE
TLR4:O00206:OID30428:v1	Rheumatoid arthritis || id:ebi-a-GCST002318	ENSG00000136869	HGNC:11850	TLR4	toll like receptor 4	7099	O00206	Wald ratio	1	-0.15686	0.101792	0.12332	-0.356373	0.0426522	0.854824	0.700212	1.04357	UKBB	TRUE
TLR4:O00206:OID30428:v1	Sinusitis || id:J10_CHRONSINUSITIS	ENSG00000136869	HGNC:11850	TLR4	toll like receptor 4	7099	O00206	Wald ratio	1	-0.0271167	0.0581037	0.640718	-0.141	0.0867665	0.973248	0.868489	1.09064	UKBB	TRUE
TLR4:O00206:OID30428:v1	Systemic lupus erythematosus || id:ebi-a-GCST003156	ENSG00000136869	HGNC:11850	TLR4	toll like receptor 4	7099	O00206	Wald ratio	1	-0.0605584	0.2274	0.790002	-0.506263	0.385146	0.941239	0.602744	1.46983	UKBB	TRUE
TLR4:O00206:OID30428:v1	Type 1 diabetes || id:ebi-a-GCST010681	ENSG00000136869	HGNC:11850	TLR4	toll like receptor 4	7099	O00206	Wald ratio	1	-0.0143731	0.153823	0.925555	-0.315865	0.287119	0.98573	0.729158	1.33258	UKBB	TRUE
TLR4:O00206:OID30428:v1	Ulcerative colitis || id:ebi-a-GCST004133	ENSG00000136869	HGNC:11850	TLR4	toll like receptor 4	7099	O00206	Wald ratio	1	-0.0584098	0.10367	0.573148	-0.261602	0.144783	0.943263	0.769817	1.15579	UKBB	TRUE
IL33:O95760:OID20428:v1	Ankylosing spondylitis || id:M13_ANKYLOSPON	ENSG00000137033	HGNC:16028	IL33	interleukin 33	90865	O95760	Wald ratio	1	1.19431	0.88008	0.174765	-0.530642	2.91927	3.30129	0.588227	18.5278	UKBB	TRUE
IL33:O95760:OID20428:v1	Asthma || id:ebi-a-GCST90014325	ENSG00000137033	HGNC:16028	IL33	interleukin 33	90865	O95760	Wald ratio	1	1.02683	0.126169	4.00007e-16	0.779542	1.27412	2.79221	2.18047	3.57557	UKBB	TRUE
IL33:O95760:OID20428:v1	Eczema || id:L12_ATOPIC	ENSG00000137033	HGNC:16028	IL33	interleukin 33	90865	O95760	Wald ratio	1	0.528683	0.414425	0.202061	-0.283591	1.34096	1.6967	0.753075	3.8227	UKBB	TRUE
IL33:O95760:OID20428:v1	Sinusitis || id:J10_CHRONSINUSITIS	ENSG00000137033	HGNC:16028	IL33	interleukin 33	90865	O95760	Wald ratio	1	1.48655	0.442314	0.000777069	0.61961	2.35348	4.4218	1.8582	10.5222	UKBB	TRUE
IL33:O95760:OID20428:v1	Type 1 diabetes || id:ebi-a-GCST010681	ENSG00000137033	HGNC:16028	IL33	interleukin 33	90865	O95760	Wald ratio	1	0.246392	0.489175	0.614481	-0.712392	1.20518	1.2794	0.49047	3.33734	UKBB	TRUE
SeqId_18216_22	Ankylosing spondylitis || id:M13_ANKYLOSPON	ENSG00000137070	HGNC:5967	IL11RA	interleukin 11 receptor subunit alpha	3590	Q14626	Wald ratio	1	-0.103425	0.0547721	0.0589884	-0.210778	0.00392826	0.901744	0.809954	1.00394	ARIC	TRUE
SeqId_18216_22	Ankylosing spondylitis || id:M13_ANKYLOSPON	ENSG00000137070	HGNC:5967	IL11RA	interleukin 11 receptor subunit alpha	3590	Q14626	Wald ratio	1	-0.181023	0.0958664	0.0589884	-0.368921	0.00687555	0.834416	0.69148	1.0069	FENLAND	TRUE
SeqId_18216_22	Asthma || id:ebi-a-GCST90014325	ENSG00000137070	HGNC:5967	IL11RA	interleukin 11 receptor subunit alpha	3590	Q14626	Wald ratio	1	-0.0259173	0.0139262	0.0627379	-0.0532127	0.00137808	0.974416	0.948178	1.00138	ARIC	TRUE
SeqId_18216_22	Asthma || id:ebi-a-GCST90014325	ENSG00000137070	HGNC:5967	IL11RA	interleukin 11 receptor subunit alpha	3590	Q14626	Wald ratio	1	-0.0453625	0.0243748	0.0627379	-0.0931371	0.00241202	0.955651	0.911069	1.00241	FENLAND	TRUE
SeqId_18216_22	Asthma || id:GCST006862	ENSG00000137070	HGNC:5967	IL11RA	interleukin 11 receptor subunit alpha	3590	Q14626	Wald ratio	1	0.026201	0.0360213	0.466997	-0.0444008	0.0968027	1.02655	0.956571	1.10164	ARIC	TRUE
SeqId_18216_22	Asthma || id:GCST006862	ENSG00000137070	HGNC:5967	IL11RA	interleukin 11 receptor subunit alpha	3590	Q14626	Wald ratio	1	0.045859	0.0630473	0.466997	-0.0777137	0.169432	1.04693	0.925229	1.18463	FENLAND	TRUE
SeqId_18216_22	Crohn's disease || id:ebi-a-GCST004132	ENSG00000137070	HGNC:5967	IL11RA	interleukin 11 receptor subunit alpha	3590	Q14626	Wald ratio	1	-0.00593598	0.0346619	0.864024	-0.0738732	0.0620013	0.994082	0.928789	1.06396	ARIC	TRUE
SeqId_18216_22	Crohn's disease || id:ebi-a-GCST004132	ENSG00000137070	HGNC:5967	IL11RA	interleukin 11 receptor subunit alpha	3590	Q14626	Wald ratio	1	-0.0103896	0.0606679	0.864024	-0.129299	0.108519	0.989664	0.878711	1.11463	FENLAND	TRUE
SeqId_18216_22	Eczema || id:GCST90244787	ENSG00000137070	HGNC:5967	IL11RA	interleukin 11 receptor subunit alpha	3590	Q14626	Wald ratio	1	-0.0224547	0.0140903	0.111019	-0.0500717	0.00516227	0.977795	0.951161	1.00518	ARIC	TRUE
SeqId_18216_22	Eczema || id:GCST90244787	ENSG00000137070	HGNC:5967	IL11RA	interleukin 11 receptor subunit alpha	3590	Q14626	Wald ratio	1	-0.039302	0.024662	0.111019	-0.0876395	0.00903541	0.96146	0.916091	1.00908	FENLAND	TRUE
SeqId_18216_22	Eczema || id:L12_ATOPIC	ENSG00000137070	HGNC:5967	IL11RA	interleukin 11 receptor subunit alpha	3590	Q14626	Wald ratio	1	0.00466661	0.0259128	0.857082	-0.0461224	0.0554556	1.00468	0.954925	1.05702	ARIC	TRUE
SeqId_18216_22	Eczema || id:L12_ATOPIC	ENSG00000137070	HGNC:5967	IL11RA	interleukin 11 receptor subunit alpha	3590	Q14626	Wald ratio	1	0.00816787	0.0453545	0.857082	-0.080727	0.0970628	1.0082	0.922445	1.10193	FENLAND	TRUE
SeqId_18216_22	Eosinophilic esophagitis || id:GCST90027899	ENSG00000137070	HGNC:5967	IL11RA	interleukin 11 receptor subunit alpha	3590	Q14626	Wald ratio	1	-0.0197406	0.0794271	0.803718	-0.175418	0.135936	0.980453	0.839106	1.14561	ARIC	TRUE
SeqId_18216_22	Eosinophilic esophagitis || id:GCST90027899	ENSG00000137070	HGNC:5967	IL11RA	interleukin 11 receptor subunit alpha	3590	Q14626	Wald ratio	1	-0.0345516	0.139019	0.803718	-0.30703	0.237927	0.966039	0.735629	1.26862	FENLAND	TRUE
SeqId_18216_22	Inflammatory bowel disease || id:ebi-a-GCST004131	ENSG00000137070	HGNC:5967	IL11RA	interleukin 11 receptor subunit alpha	3590	Q14626	Wald ratio	1	0.00349799	0.0268179	0.896222	-0.0490651	0.0560611	1.0035	0.952119	1.05766	ARIC	TRUE
SeqId_18216_22	Inflammatory bowel disease || id:ebi-a-GCST004131	ENSG00000137070	HGNC:5967	IL11RA	interleukin 11 receptor subunit alpha	3590	Q14626	Wald ratio	1	0.00612245	0.0469388	0.896222	-0.0858776	0.0981224	1.00614	0.917707	1.1031	FENLAND	TRUE
SeqId_18216_22	Juvenile idiopathic arthritis || id:GCST90010715	ENSG00000137070	HGNC:5967	IL11RA	interleukin 11 receptor subunit alpha	3590	Q14626	Wald ratio	1	0.114441	0.0615637	0.0630399	-0.00622348	0.235106	1.12125	0.993796	1.26504	ARIC	TRUE
SeqId_18216_22	Juvenile idiopathic arthritis || id:GCST90010715	ENSG00000137070	HGNC:5967	IL11RA	interleukin 11 receptor subunit alpha	3590	Q14626	Wald ratio	1	0.200304	0.107754	0.0630399	-0.0108928	0.411501	1.22177	0.989166	1.50908	FENLAND	TRUE
SeqId_18216_22	multiple sclerosis || id:ieu-b-18	ENSG00000137070	HGNC:5967	IL11RA	interleukin 11 receptor subunit alpha	3590	Q14626	Wald ratio	1	-0.0641621	0.0366047	0.0796302	-0.135907	0.00758319	0.937853	0.872924	1.00761	ARIC	TRUE
SeqId_18216_22	multiple sclerosis || id:ieu-b-18	ENSG00000137070	HGNC:5967	IL11RA	interleukin 11 receptor subunit alpha	3590	Q14626	Wald ratio	1	-0.112301	0.0640685	0.0796302	-0.237876	0.0132727	0.893775	0.788301	1.01336	FENLAND	TRUE
SeqId_18216_22	Psoriasis || id:GCST90019016	ENSG00000137070	HGNC:5967	IL11RA	interleukin 11 receptor subunit alpha	3590	Q14626	Wald ratio	1	-0.0292559	0.0346619	0.398649	-0.0971931	0.0386814	0.971168	0.907381	1.03944	ARIC	TRUE
SeqId_18216_22	Psoriasis || id:GCST90019016	ENSG00000137070	HGNC:5967	IL11RA	interleukin 11 receptor subunit alpha	3590	Q14626	Wald ratio	1	-0.0512059	0.0606679	0.398649	-0.170115	0.0677032	0.950083	0.843568	1.07005	FENLAND	TRUE
SeqId_18216_22	Rheumatoid arthritis || id:ebi-a-GCST002318	ENSG00000137070	HGNC:5967	IL11RA	interleukin 11 receptor subunit alpha	3590	Q14626	Wald ratio	1	-0.0106533	0.0318218	0.737792	-0.073024	0.0517175	0.989403	0.929578	1.05308	ARIC	TRUE
SeqId_18216_22	Rheumatoid arthritis || id:ebi-a-GCST002318	ENSG00000137070	HGNC:5967	IL11RA	interleukin 11 receptor subunit alpha	3590	Q14626	Wald ratio	1	-0.0186462	0.055697	0.737792	-0.127812	0.09052	0.981527	0.880018	1.09474	FENLAND	TRUE
SeqId_18216_22	Sinusitis || id:J10_CHRONSINUSITIS	ENSG00000137070	HGNC:5967	IL11RA	interleukin 11 receptor subunit alpha	3590	Q14626	Wald ratio	1	-0.0466772	0.0234836	0.0468499	-0.092705	-0.000649434	0.954395	0.911462	0.999351	ARIC	TRUE
SeqId_18216_22	Sinusitis || id:J10_CHRONSINUSITIS	ENSG00000137070	HGNC:5967	IL11RA	interleukin 11 receptor subunit alpha	3590	Q14626	Wald ratio	1	-0.0816981	0.0411028	0.0468499	-0.16226	-0.00113669	0.92155	0.85022	0.998864	FENLAND	TRUE
SeqId_18216_22	Systemic lupus erythematosus || id:ebi-a-GCST003156	ENSG00000137070	HGNC:5967	IL11RA	interleukin 11 receptor subunit alpha	3590	Q14626	Wald ratio	1	-0.111682	0.0589078	0.0579756	-0.227141	0.00377704	0.894328	0.796808	1.00378	ARIC	TRUE
SeqId_18216_22	Systemic lupus erythematosus || id:ebi-a-GCST003156	ENSG00000137070	HGNC:5967	IL11RA	interleukin 11 receptor subunit alpha	3590	Q14626	Wald ratio	1	-0.195475	0.103105	0.0579756	-0.397561	0.00661086	0.822444	0.671957	1.00663	FENLAND	TRUE
SeqId_18216_22	Type 1 diabetes || id:ebi-a-GCST010681	ENSG00000137070	HGNC:5967	IL11RA	interleukin 11 receptor subunit alpha	3590	Q14626	Wald ratio	1	-0.011024	0.0506678	0.827762	-0.110333	0.0882849	0.989037	0.895536	1.0923	ARIC	TRUE
SeqId_18216_22	Type 1 diabetes || id:ebi-a-GCST010681	ENSG00000137070	HGNC:5967	IL11RA	interleukin 11 receptor subunit alpha	3590	Q14626	Wald ratio	1	-0.019295	0.0886827	0.827762	-0.193113	0.154523	0.98089	0.824389	1.1671	FENLAND	TRUE
SeqId_18216_22	Ulcerative colitis || id:ebi-a-GCST004133	ENSG00000137070	HGNC:5967	IL11RA	interleukin 11 receptor subunit alpha	3590	Q14626	Wald ratio	1	0.0183379	0.0337079	0.586424	-0.0477295	0.0844053	1.01851	0.953392	1.08807	ARIC	TRUE
SeqId_18216_22	Ulcerative colitis || id:ebi-a-GCST004133	ENSG00000137070	HGNC:5967	IL11RA	interleukin 11 receptor subunit alpha	3590	Q14626	Wald ratio	1	0.0320965	0.0589981	0.586424	-0.0835399	0.147733	1.03262	0.919854	1.1592	FENLAND	TRUE
SeqId_3835_11	Ankylosing spondylitis || id:M13_ANKYLOSPON	ENSG00000137462	HGNC:11848	TLR2	toll like receptor 2	7097	O60603	Wald ratio	1	0.0755107	0.219247	0.730539	-0.354214	0.505236	1.07843	0.701725	1.65738	ARIC	TRUE
3835_11	Ankylosing spondylitis || id:M13_ANKYLOSPON	ENSG00000137462	HGNC:11848	TLR2	toll like receptor 2	7097	O60603	Wald ratio	1	0.0465444	0.408703	0.90933	-0.754514	0.847603	1.04764	0.470239	2.33405	DECODE	TRUE
SeqId_3835_11	Asthma || id:ebi-a-GCST90014325	ENSG00000137462	HGNC:11848	TLR2	toll like receptor 2	7097	O60603	Wald ratio	1	-0.169359	0.123315	0.169634	-0.411057	0.0723392	0.844206	0.662949	1.07502	ARIC	TRUE
3835_11	Asthma || id:ebi-a-GCST90014325	ENSG00000137462	HGNC:11848	TLR2	toll like receptor 2	7097	O60603	Wald ratio	1	-0.547298	0.204891	0.00755896	-0.948885	-0.145711	0.578511	0.387172	0.864408	DECODE	TRUE
SeqId_3835_11	Crohn's disease || id:ebi-a-GCST004132	ENSG00000137462	HGNC:11848	TLR2	toll like receptor 2	7097	O60603	Wald ratio	1	-0.267684	0.247725	0.279889	-0.753226	0.217857	0.765149	0.470845	1.24341	ARIC	TRUE
3835_11	Crohn's disease || id:ebi-a-GCST004132	ENSG00000137462	HGNC:11848	TLR2	toll like receptor 2	7097	O60603	Wald ratio	1	-0.527021	0.498437	0.290353	-1.50396	0.449915	0.590361	0.222249	1.56818	DECODE	TRUE
SeqId_3835_11	Eczema || id:GCST90244787	ENSG00000137462	HGNC:11848	TLR2	toll like receptor 2	7097	O60603	Wald ratio	1	0.100938	0.0868424	0.245108	-0.069273	0.271149	1.10621	0.933072	1.31147	ARIC	TRUE
3835_11	Eczema || id:GCST90244787	ENSG00000137462	HGNC:11848	TLR2	toll like receptor 2	7097	O60603	Wald ratio	1	0.126959	0.15654	0.417344	-0.179858	0.433777	1.13537	0.835389	1.54307	DECODE	TRUE
SeqId_3835_11	Eczema || id:L12_ATOPIC	ENSG00000137462	HGNC:11848	TLR2	toll like receptor 2	7097	O60603	Wald ratio	1	-0.00813337	0.103486	0.937356	-0.210967	0.1947	0.9919	0.809801	1.21495	ARIC	TRUE
3835_11	Eczema || id:L12_ATOPIC	ENSG00000137462	HGNC:11848	TLR2	toll like receptor 2	7097	O60603	Wald ratio	1	0.172174	0.195535	0.378572	-0.211074	0.555422	1.18788	0.809714	1.74268	DECODE	TRUE
SeqId_3835_11	Eosinophilic esophagitis || id:GCST90027899	ENSG00000137462	HGNC:11848	TLR2	toll like receptor 2	7097	O60603	Wald ratio	1	-0.802093	0.467972	0.086533	-1.71932	0.115132	0.44839	0.179188	1.12202	ARIC	TRUE
3835_11	Eosinophilic esophagitis || id:GCST90027899	ENSG00000137462	HGNC:11848	TLR2	toll like receptor 2	7097	O60603	Wald ratio	1	1.61493	1.15476	0.161962	-0.648392	3.87825	5.02754	0.522886	48.3397	DECODE	TRUE
SeqId_3835_11	Inflammatory bowel disease || id:ebi-a-GCST004131	ENSG00000137462	HGNC:11848	TLR2	toll like receptor 2	7097	O60603	Wald ratio	1	0.0234811	0.197241	0.905238	-0.363111	0.410073	1.02376	0.695509	1.50693	ARIC	TRUE
3835_11	Inflammatory bowel disease || id:ebi-a-GCST004131	ENSG00000137462	HGNC:11848	TLR2	toll like receptor 2	7097	O60603	Wald ratio	1	0.0661009	0.414917	0.873424	-0.747137	0.879339	1.06833	0.473721	2.40931	DECODE	TRUE
SeqId_3835_11	multiple sclerosis || id:ieu-b-18	ENSG00000137462	HGNC:11848	TLR2	toll like receptor 2	7097	O60603	Wald ratio	1	0.122447	0.450986	0.786	-0.761486	1.00638	1.13026	0.466972	2.73568	ARIC	TRUE
SeqId_3835_11	Rheumatoid arthritis || id:ebi-a-GCST002318	ENSG00000137462	HGNC:11848	TLR2	toll like receptor 2	7097	O60603	Wald ratio	1	0.150553	0.121077	0.213705	-0.0867592	0.387865	1.16248	0.916898	1.47383	ARIC	TRUE
SeqId_3835_11	Sinusitis || id:J10_CHRONSINUSITIS	ENSG00000137462	HGNC:11848	TLR2	toll like receptor 2	7097	O60603	Wald ratio	1	-0.105666	0.0933593	0.25771	-0.28865	0.0773182	0.899725	0.749274	1.08039	ARIC	TRUE
3835_11	Sinusitis || id:J10_CHRONSINUSITIS	ENSG00000137462	HGNC:11848	TLR2	toll like receptor 2	7097	O60603	Wald ratio	1	-0.114135	0.177173	0.519446	-0.461395	0.233125	0.892138	0.630404	1.26254	DECODE	TRUE
SeqId_3835_11	Systemic lupus erythematosus || id:ebi-a-GCST003156	ENSG00000137462	HGNC:11848	TLR2	toll like receptor 2	7097	O60603	Wald ratio	1	0.181613	0.392269	0.643379	-0.587234	0.95046	1.19915	0.555862	2.5869	ARIC	TRUE
SeqId_3835_11	Type 1 diabetes || id:ebi-a-GCST010681	ENSG00000137462	HGNC:11848	TLR2	toll like receptor 2	7097	O60603	Wald ratio	1	0.444673	0.415028	0.283977	-0.368782	1.25813	1.55998	0.691576	3.51883	ARIC	TRUE
3835_11	Type 1 diabetes || id:ebi-a-GCST010681	ENSG00000137462	HGNC:11848	TLR2	toll like receptor 2	7097	O60603	Wald ratio	1	0.862885	0.715051	0.22753	-0.538615	2.26439	2.36999	0.583556	9.62521	DECODE	TRUE
SeqId_3835_11	Ulcerative colitis || id:ebi-a-GCST004133	ENSG00000137462	HGNC:11848	TLR2	toll like receptor 2	7097	O60603	Wald ratio	1	0.312298	0.255944	0.222395	-0.189351	0.813948	1.36656	0.827496	2.2568	ARIC	TRUE
3835_11	Ulcerative colitis || id:ebi-a-GCST004133	ENSG00000137462	HGNC:11848	TLR2	toll like receptor 2	7097	O60603	Wald ratio	1	0.742296	0.562751	0.187153	-0.360697	1.84529	2.10075	0.69719	6.32992	DECODE	TRUE
SeqId_5722_78	Ankylosing spondylitis || id:M13_ANKYLOSPON	ENSG00000137509	HGNC:9344	PRCP	prolylcarboxypeptidase	5547	P42785	Wald ratio	1	-0.0189624	0.107675	0.860209	-0.230005	0.192081	0.981216	0.794529	1.21177	ARIC	FALSE
5722_78	Ankylosing spondylitis || id:M13_ANKYLOSPON	ENSG00000137509	HGNC:9344	PRCP	prolylcarboxypeptidase	5547	P42785	Inverse variance weighted	3	0.0552595	0.152042	0.71627	-0.242743	0.353262	1.05681	0.784473	1.4237	DECODE	FALSE
5722_78	Ankylosing spondylitis || id:M13_ANKYLOSPON	ENSG00000137509	HGNC:9344	PRCP	prolylcarboxypeptidase	5547	P42785	MR Egger	3	0.445184	0.490221	0.530628	-0.515649	1.40602	1.56078	0.597113	4.07968	DECODE	FALSE
5722_78	Ankylosing spondylitis || id:M13_ANKYLOSPON	ENSG00000137509	HGNC:9344	PRCP	prolylcarboxypeptidase	5547	P42785	Simple mode	3	0.355556	0.289209	0.343925	-0.211293	0.922405	1.42697	0.809537	2.51533	DECODE	FALSE
5722_78	Ankylosing spondylitis || id:M13_ANKYLOSPON	ENSG00000137509	HGNC:9344	PRCP	prolylcarboxypeptidase	5547	P42785	Weighted median	3	0.0586392	0.156832	0.708481	-0.248752	0.36603	1.06039	0.779773	1.442	DECODE	FALSE
5722_78	Ankylosing spondylitis || id:M13_ANKYLOSPON	ENSG00000137509	HGNC:9344	PRCP	prolylcarboxypeptidase	5547	P42785	Weighted mode	3	-0.0303293	0.178031	0.880402	-0.379269	0.318611	0.970126	0.684361	1.37522	DECODE	FALSE
SeqId_5722_78	Ankylosing spondylitis || id:M13_ANKYLOSPON	ENSG00000137509	HGNC:9344	PRCP	prolylcarboxypeptidase	5547	P42785	Wald ratio	1	-0.0216561	0.122971	0.860209	-0.262678	0.219366	0.978577	0.768989	1.24529	FENLAND	FALSE
PRCP:P42785:OID20337:v1	Ankylosing spondylitis || id:M13_ANKYLOSPON	ENSG00000137509	HGNC:9344	PRCP	prolylcarboxypeptidase	5547	P42785	Wald ratio	1	0.209787	0.583451	0.719175	-0.933778	1.35335	1.23342	0.393066	3.87038	UKBB	FALSE
SeqId_5722_78	Asthma || id:ebi-a-GCST90014325	ENSG00000137509	HGNC:9344	PRCP	prolylcarboxypeptidase	5547	P42785	Wald ratio	1	-0.0012908	0.0246704	0.958272	-0.0496448	0.0470632	0.99871	0.951567	1.04819	ARIC	FALSE
5722_78	Asthma || id:ebi-a-GCST90014325	ENSG00000137509	HGNC:9344	PRCP	prolylcarboxypeptidase	5547	P42785	Inverse variance weighted	3	0.00532105	0.0274756	0.846439	-0.0485312	0.0591733	1.00534	0.952628	1.06096	DECODE	FALSE
5722_78	Asthma || id:ebi-a-GCST90014325	ENSG00000137509	HGNC:9344	PRCP	prolylcarboxypeptidase	5547	P42785	MR Egger	3	0.00703505	0.0458361	0.903046	-0.0828038	0.0968739	1.00706	0.920532	1.10172	DECODE	FALSE
5722_78	Asthma || id:ebi-a-GCST90014325	ENSG00000137509	HGNC:9344	PRCP	prolylcarboxypeptidase	5547	P42785	Simple mode	3	0.00130603	0.0337385	0.972638	-0.0648215	0.0674335	1.00131	0.937235	1.06976	DECODE	FALSE
5722_78	Asthma || id:ebi-a-GCST90014325	ENSG00000137509	HGNC:9344	PRCP	prolylcarboxypeptidase	5547	P42785	Weighted median	3	0.00149476	0.0289381	0.958805	-0.0552239	0.0582134	1.0015	0.946273	1.05994	DECODE	FALSE
5722_78	Asthma || id:ebi-a-GCST90014325	ENSG00000137509	HGNC:9344	PRCP	prolylcarboxypeptidase	5547	P42785	Weighted mode	3	0.00108863	0.0337256	0.977181	-0.0650136	0.0671909	1.00109	0.937055	1.0695	DECODE	FALSE
SeqId_5722_78	Asthma || id:ebi-a-GCST90014325	ENSG00000137509	HGNC:9344	PRCP	prolylcarboxypeptidase	5547	P42785	Wald ratio	1	-0.00147416	0.0281749	0.958272	-0.056697	0.0537487	0.998527	0.94488	1.05522	FENLAND	FALSE
PRCP:P42785:OID20337:v1	Asthma || id:ebi-a-GCST90014325	ENSG00000137509	HGNC:9344	PRCP	prolylcarboxypeptidase	5547	P42785	Wald ratio	1	-0.012309	0.050591	0.80777	-0.111467	0.0868494	0.987766	0.894521	1.09073	UKBB	FALSE
SeqId_5722_78	Asthma || id:GCST006862	ENSG00000137509	HGNC:9344	PRCP	prolylcarboxypeptidase	5547	P42785	Wald ratio	1	-0.0904952	0.0517457	0.0803179	-0.191917	0.0109264	0.913479	0.825376	1.01099	ARIC	FALSE
5722_78	Asthma || id:GCST006862	ENSG00000137509	HGNC:9344	PRCP	prolylcarboxypeptidase	5547	P42785	Inverse variance weighted	2	-0.147987	0.0792946	0.062001	-0.303404	0.00743082	0.862443	0.738301	1.00746	DECODE	FALSE
SeqId_5722_78	Asthma || id:GCST006862	ENSG00000137509	HGNC:9344	PRCP	prolylcarboxypeptidase	5547	P42785	Wald ratio	1	-0.10335	0.0590964	0.0803179	-0.219179	0.0124785	0.901811	0.803178	1.01256	FENLAND	FALSE
SeqId_5722_78	Crohn's disease || id:ebi-a-GCST004132	ENSG00000137509	HGNC:9344	PRCP	prolylcarboxypeptidase	5547	P42785	Wald ratio	1	0.00782836	0.0623369	0.900063	-0.114352	0.130009	1.00786	0.891944	1.13884	ARIC	FALSE
5722_78	Crohn's disease || id:ebi-a-GCST004132	ENSG00000137509	HGNC:9344	PRCP	prolylcarboxypeptidase	5547	P42785	Inverse variance weighted	2	-0.00300917	0.0934558	0.974313	-0.186183	0.180164	0.996995	0.830122	1.19741	DECODE	FALSE
SeqId_5722_78	Crohn's disease || id:ebi-a-GCST004132	ENSG00000137509	HGNC:9344	PRCP	prolylcarboxypeptidase	5547	P42785	Wald ratio	1	0.0089404	0.0711921	0.900063	-0.130596	0.148477	1.00898	0.877572	1.16007	FENLAND	FALSE
SeqId_5722_78	Eczema || id:GCST90244787	ENSG00000137509	HGNC:9344	PRCP	prolylcarboxypeptidase	5547	P42785	Wald ratio	1	-0.000255158	0.0254462	0.991999	-0.0501297	0.0496194	0.999745	0.951106	1.05087	ARIC	FALSE
5722_78	Eczema || id:GCST90244787	ENSG00000137509	HGNC:9344	PRCP	prolylcarboxypeptidase	5547	P42785	Inverse variance weighted	2	-0.0194899	0.105771	0.853806	-0.226801	0.187821	0.980699	0.79708	1.20662	DECODE	FALSE
SeqId_5722_78	Eczema || id:GCST90244787	ENSG00000137509	HGNC:9344	PRCP	prolylcarboxypeptidase	5547	P42785	Wald ratio	1	-0.000291404	0.0290609	0.991999	-0.0572508	0.0566679	0.999709	0.944357	1.0583	FENLAND	FALSE
SeqId_5722_78	Eczema || id:L12_ATOPIC	ENSG00000137509	HGNC:9344	PRCP	prolylcarboxypeptidase	5547	P42785	Wald ratio	1	-0.000291455	0.0507199	0.995415	-0.0997025	0.0991196	0.999709	0.905107	1.1042	ARIC	FALSE
5722_78	Eczema || id:L12_ATOPIC	ENSG00000137509	HGNC:9344	PRCP	prolylcarboxypeptidase	5547	P42785	Inverse variance weighted	3	-0.0517014	0.0713011	0.468382	-0.191452	0.0880487	0.949612	0.82576	1.09204	DECODE	FALSE
5722_78	Eczema || id:L12_ATOPIC	ENSG00000137509	HGNC:9344	PRCP	prolylcarboxypeptidase	5547	P42785	MR Egger	3	-0.235959	0.238911	0.503957	-0.704224	0.232306	0.789813	0.494492	1.26151	DECODE	FALSE
5722_78	Eczema || id:L12_ATOPIC	ENSG00000137509	HGNC:9344	PRCP	prolylcarboxypeptidase	5547	P42785	Simple mode	3	-0.190179	0.148865	0.329663	-0.481953	0.101596	0.826811	0.617576	1.10694	DECODE	FALSE
5722_78	Eczema || id:L12_ATOPIC	ENSG00000137509	HGNC:9344	PRCP	prolylcarboxypeptidase	5547	P42785	Weighted median	3	-0.0418101	0.0752011	0.578227	-0.189204	0.105584	0.959052	0.827617	1.11136	DECODE	FALSE
5722_78	Eczema || id:L12_ATOPIC	ENSG00000137509	HGNC:9344	PRCP	prolylcarboxypeptidase	5547	P42785	Weighted mode	3	-0.00967779	0.0779192	0.912512	-0.162399	0.143044	0.990369	0.850102	1.15378	DECODE	FALSE
SeqId_5722_78	Eczema || id:L12_ATOPIC	ENSG00000137509	HGNC:9344	PRCP	prolylcarboxypeptidase	5547	P42785	Wald ratio	1	-0.000332858	0.0579248	0.995415	-0.113866	0.1132	0.999667	0.892378	1.11986	FENLAND	FALSE
PRCP:P42785:OID20337:v1	Eczema || id:L12_ATOPIC	ENSG00000137509	HGNC:9344	PRCP	prolylcarboxypeptidase	5547	P42785	Wald ratio	1	-0.18932	0.263353	0.472213	-0.705492	0.326852	0.827522	0.493866	1.3866	UKBB	FALSE
SeqId_5722_78	Eosinophilic esophagitis || id:GCST90027899	ENSG00000137509	HGNC:9344	PRCP	prolylcarboxypeptidase	5547	P42785	Wald ratio	1	0.367718	0.132795	0.00562183	0.107439	0.627997	1.44443	1.11342	1.87385	ARIC	FALSE
5722_78	Eosinophilic esophagitis || id:GCST90027899	ENSG00000137509	HGNC:9344	PRCP	prolylcarboxypeptidase	5547	P42785	Inverse variance weighted	2	0.519708	0.218425	0.0173434	0.0915952	0.94782	1.68154	1.09592	2.58008	DECODE	FALSE
SeqId_5722_78	Eosinophilic esophagitis || id:GCST90027899	ENSG00000137509	HGNC:9344	PRCP	prolylcarboxypeptidase	5547	P42785	Wald ratio	1	0.419954	0.151659	0.00562183	0.122701	0.717206	1.52189	1.13055	2.0487	FENLAND	FALSE
SeqId_5722_78	Inflammatory bowel disease || id:ebi-a-GCST004131	ENSG00000137509	HGNC:9344	PRCP	prolylcarboxypeptidase	5547	P42785	Wald ratio	1	-0.0376921	0.0484198	0.436308	-0.132595	0.0572108	0.963009	0.87582	1.05888	ARIC	FALSE
5722_78	Inflammatory bowel disease || id:ebi-a-GCST004131	ENSG00000137509	HGNC:9344	PRCP	prolylcarboxypeptidase	5547	P42785	Inverse variance weighted	2	-0.0861184	0.0725133	0.234982	-0.228244	0.0560076	0.917486	0.79593	1.05761	DECODE	FALSE
SeqId_5722_78	Inflammatory bowel disease || id:ebi-a-GCST004131	ENSG00000137509	HGNC:9344	PRCP	prolylcarboxypeptidase	5547	P42785	Wald ratio	1	-0.0430464	0.055298	0.436308	-0.15143	0.0653377	0.957867	0.859478	1.06752	FENLAND	FALSE
SeqId_5722_78	Juvenile idiopathic arthritis || id:GCST90010715	ENSG00000137509	HGNC:9344	PRCP	prolylcarboxypeptidase	5547	P42785	Wald ratio	1	0.191327	0.111002	0.084774	-0.0262372	0.408892	1.21086	0.974104	1.50515	ARIC	FALSE
5722_78	Juvenile idiopathic arthritis || id:GCST90010715	ENSG00000137509	HGNC:9344	PRCP	prolylcarboxypeptidase	5547	P42785	Inverse variance weighted	2	0.280733	0.167481	0.0936968	-0.0475291	0.608995	1.3241	0.953583	1.83858	DECODE	FALSE
SeqId_5722_78	Juvenile idiopathic arthritis || id:GCST90010715	ENSG00000137509	HGNC:9344	PRCP	prolylcarboxypeptidase	5547	P42785	Wald ratio	1	0.218506	0.126771	0.084774	-0.0299643	0.466976	1.24422	0.97048	1.59516	FENLAND	FALSE
SeqId_5722_78	multiple sclerosis || id:ieu-b-18	ENSG00000137509	HGNC:9344	PRCP	prolylcarboxypeptidase	5547	P42785	Wald ratio	1	0.0385268	0.0633685	0.5432	-0.0856755	0.162729	1.03928	0.917892	1.17672	ARIC	FALSE
5722_78	multiple sclerosis || id:ieu-b-18	ENSG00000137509	HGNC:9344	PRCP	prolylcarboxypeptidase	5547	P42785	Inverse variance weighted	2	0.0222744	0.114873	0.846251	-0.202876	0.247425	1.02252	0.816379	1.28072	DECODE	FALSE
SeqId_5722_78	multiple sclerosis || id:ieu-b-18	ENSG00000137509	HGNC:9344	PRCP	prolylcarboxypeptidase	5547	P42785	Wald ratio	1	0.0439997	0.0723702	0.5432	-0.0978459	0.185845	1.04498	0.906789	1.20424	FENLAND	FALSE
SeqId_5722_78	Psoriasis || id:GCST90019016	ENSG00000137509	HGNC:9344	PRCP	prolylcarboxypeptidase	5547	P42785	Wald ratio	1	0.1902	0.0750942	0.011315	0.0430154	0.337385	1.20949	1.04395	1.40128	ARIC	FALSE
5722_78	Psoriasis || id:GCST90019016	ENSG00000137509	HGNC:9344	PRCP	prolylcarboxypeptidase	5547	P42785	Inverse variance weighted	2	0.259942	0.15692	0.0976162	-0.0476219	0.567505	1.29685	0.953494	1.76386	DECODE	FALSE
SeqId_5722_78	Psoriasis || id:GCST90019016	ENSG00000137509	HGNC:9344	PRCP	prolylcarboxypeptidase	5547	P42785	Wald ratio	1	0.217219	0.0857616	0.011315	0.0491258	0.385311	1.24262	1.05035	1.47007	FENLAND	FALSE
SeqId_5722_78	Rheumatoid arthritis || id:ebi-a-GCST002318	ENSG00000137509	HGNC:9344	PRCP	prolylcarboxypeptidase	5547	P42785	Wald ratio	1	0.0291398	0.0610099	0.632918	-0.0904396	0.148719	1.02957	0.91353	1.16035	ARIC	FALSE
5722_78	Rheumatoid arthritis || id:ebi-a-GCST002318	ENSG00000137509	HGNC:9344	PRCP	prolylcarboxypeptidase	5547	P42785	Inverse variance weighted	2	0.0494931	0.0920345	0.590738	-0.130895	0.229881	1.05074	0.87731	1.25845	DECODE	FALSE
SeqId_5722_78	Rheumatoid arthritis || id:ebi-a-GCST002318	ENSG00000137509	HGNC:9344	PRCP	prolylcarboxypeptidase	5547	P42785	Wald ratio	1	0.0332791	0.0696765	0.632918	-0.103287	0.169845	1.03384	0.901868	1.18512	FENLAND	FALSE
SeqId_5722_78	Sinusitis || id:J10_CHRONSINUSITIS	ENSG00000137509	HGNC:9344	PRCP	prolylcarboxypeptidase	5547	P42785	Wald ratio	1	0.0269861	0.0459449	0.556963	-0.0630659	0.117038	1.02735	0.938882	1.12416	ARIC	FALSE
5722_78	Sinusitis || id:J10_CHRONSINUSITIS	ENSG00000137509	HGNC:9344	PRCP	prolylcarboxypeptidase	5547	P42785	Inverse variance weighted	3	0.0621727	0.0882378	0.481057	-0.110773	0.235119	1.06415	0.895142	1.26506	DECODE	FALSE
5722_78	Sinusitis || id:J10_CHRONSINUSITIS	ENSG00000137509	HGNC:9344	PRCP	prolylcarboxypeptidase	5547	P42785	MR Egger	3	0.342657	0.257986	0.410845	-0.162996	0.84831	1.40869	0.849595	2.3357	DECODE	FALSE
5722_78	Sinusitis || id:J10_CHRONSINUSITIS	ENSG00000137509	HGNC:9344	PRCP	prolylcarboxypeptidase	5547	P42785	Simple mode	3	-0.0144749	0.113532	0.91021	-0.236997	0.208047	0.985629	0.788993	1.23127	DECODE	FALSE
5722_78	Sinusitis || id:J10_CHRONSINUSITIS	ENSG00000137509	HGNC:9344	PRCP	prolylcarboxypeptidase	5547	P42785	Weighted median	3	0.0469858	0.06955	0.499314	-0.0893322	0.183304	1.04811	0.914542	1.20118	DECODE	FALSE
5722_78	Sinusitis || id:J10_CHRONSINUSITIS	ENSG00000137509	HGNC:9344	PRCP	prolylcarboxypeptidase	5547	P42785	Weighted mode	3	0.0391617	0.0731905	0.646132	-0.104292	0.182615	1.03994	0.900963	1.20035	DECODE	FALSE
SeqId_5722_78	Sinusitis || id:J10_CHRONSINUSITIS	ENSG00000137509	HGNC:9344	PRCP	prolylcarboxypeptidase	5547	P42785	Wald ratio	1	0.0308196	0.0524715	0.556963	-0.0720246	0.133664	1.0313	0.930508	1.14301	FENLAND	FALSE
PRCP:P42785:OID20337:v1	Sinusitis || id:J10_CHRONSINUSITIS	ENSG00000137509	HGNC:9344	PRCP	prolylcarboxypeptidase	5547	P42785	Wald ratio	1	0.443552	0.241884	0.066693	-0.030541	0.917645	1.55823	0.969921	2.50339	UKBB	FALSE
SeqId_5722_78	Systemic lupus erythematosus || id:ebi-a-GCST003156	ENSG00000137509	HGNC:9344	PRCP	prolylcarboxypeptidase	5547	P42785	Wald ratio	1	-0.148719	0.117712	0.206437	-0.379434	0.0819952	0.861811	0.684249	1.08545	ARIC	FALSE
5722_78	Systemic lupus erythematosus || id:ebi-a-GCST003156	ENSG00000137509	HGNC:9344	PRCP	prolylcarboxypeptidase	5547	P42785	Inverse variance weighted	2	-0.225989	0.182749	0.216233	-0.584178	0.1322	0.797727	0.557564	1.14134	DECODE	FALSE
SeqId_5722_78	Systemic lupus erythematosus || id:ebi-a-GCST003156	ENSG00000137509	HGNC:9344	PRCP	prolylcarboxypeptidase	5547	P42785	Wald ratio	1	-0.169845	0.134433	0.206437	-0.433334	0.0936429	0.843795	0.648344	1.09817	FENLAND	FALSE
SeqId_5722_78	Type 1 diabetes || id:ebi-a-GCST010681	ENSG00000137509	HGNC:9344	PRCP	prolylcarboxypeptidase	5547	P42785	Wald ratio	1	0.0194259	0.0893012	0.827793	-0.155605	0.194456	1.01962	0.855898	1.21465	ARIC	FALSE
5722_78	Type 1 diabetes || id:ebi-a-GCST010681	ENSG00000137509	HGNC:9344	PRCP	prolylcarboxypeptidase	5547	P42785	Inverse variance weighted	3	0.0117216	0.0887898	0.894972	-0.162306	0.18575	1.01179	0.850181	1.20412	DECODE	FALSE
5722_78	Type 1 diabetes || id:ebi-a-GCST010681	ENSG00000137509	HGNC:9344	PRCP	prolylcarboxypeptidase	5547	P42785	MR Egger	3	-9.45589e-07	0.133145	0.999995	-0.260965	0.260963	0.999999	0.770308	1.29818	DECODE	FALSE
5722_78	Type 1 diabetes || id:ebi-a-GCST010681	ENSG00000137509	HGNC:9344	PRCP	prolylcarboxypeptidase	5547	P42785	Simple mode	3	0.0144342	0.111888	0.909156	-0.204867	0.233735	1.01454	0.814756	1.26331	DECODE	FALSE
5722_78	Type 1 diabetes || id:ebi-a-GCST010681	ENSG00000137509	HGNC:9344	PRCP	prolylcarboxypeptidase	5547	P42785	Weighted median	3	0.0137175	0.0954933	0.885778	-0.173449	0.200884	1.01381	0.84076	1.22248	DECODE	FALSE
5722_78	Type 1 diabetes || id:ebi-a-GCST010681	ENSG00000137509	HGNC:9344	PRCP	prolylcarboxypeptidase	5547	P42785	Weighted mode	3	0.0144342	0.103342	0.901714	-0.188116	0.216984	1.01454	0.828519	1.24232	DECODE	FALSE
SeqId_5722_78	Type 1 diabetes || id:ebi-a-GCST010681	ENSG00000137509	HGNC:9344	PRCP	prolylcarboxypeptidase	5547	P42785	Wald ratio	1	0.0221854	0.101987	0.827793	-0.177709	0.222079	1.02243	0.837186	1.24867	FENLAND	FALSE
PRCP:P42785:OID20337:v1	Type 1 diabetes || id:ebi-a-GCST010681	ENSG00000137509	HGNC:9344	PRCP	prolylcarboxypeptidase	5547	P42785	Wald ratio	1	0.039443	0.15421	0.798125	-0.262808	0.341694	1.04023	0.768889	1.40733	UKBB	FALSE
SeqId_5722_78	Ulcerative colitis || id:ebi-a-GCST004133	ENSG00000137509	HGNC:9344	PRCP	prolylcarboxypeptidase	5547	P42785	Wald ratio	1	-0.0724848	0.061757	0.240512	-0.193529	0.048559	0.93008	0.824046	1.04976	ARIC	FALSE
5722_78	Ulcerative colitis || id:ebi-a-GCST004133	ENSG00000137509	HGNC:9344	PRCP	prolylcarboxypeptidase	5547	P42785	Inverse variance weighted	2	-0.144933	0.0923483	0.116551	-0.325936	0.0360696	0.86508	0.721852	1.03673	DECODE	FALSE
SeqId_5722_78	Ulcerative colitis || id:ebi-a-GCST004133	ENSG00000137509	HGNC:9344	PRCP	prolylcarboxypeptidase	5547	P42785	Wald ratio	1	-0.0827815	0.0705298	0.240512	-0.22102	0.055457	0.920552	0.801701	1.05702	FENLAND	FALSE
YAP1:P46937:OID31113:v1	Ankylosing spondylitis || id:M13_ANKYLOSPON	ENSG00000137693	HGNC:16262	YAP1	Yes1 associated transcriptional regulator	10413	P46937	Wald ratio	1	-0.651394	0.434185	0.133546	-1.5024	0.19961	0.521319	0.222596	1.22093	UKBB	FALSE
YAP1:P46937:OID31113:v1	Asthma || id:ebi-a-GCST90014325	ENSG00000137693	HGNC:16262	YAP1	Yes1 associated transcriptional regulator	10413	P46937	Wald ratio	1	0.00564927	0.106403	0.957658	-0.202901	0.2142	1.00567	0.816359	1.23887	UKBB	FALSE
YAP1:P46937:OID31113:v1	Asthma || id:GCST006862	ENSG00000137693	HGNC:16262	YAP1	Yes1 associated transcriptional regulator	10413	P46937	Wald ratio	1	-0.0699039	0.249516	0.779356	-0.558955	0.419148	0.932483	0.571806	1.52067	UKBB	FALSE
YAP1:P46937:OID31113:v1	Crohn's disease || id:ebi-a-GCST004132	ENSG00000137693	HGNC:16262	YAP1	Yes1 associated transcriptional regulator	10413	P46937	Wald ratio	1	0.212903	0.258065	0.409372	-0.292903	0.71871	1.23726	0.746094	2.05178	UKBB	FALSE
YAP1:P46937:OID31113:v1	Eczema || id:GCST90244787	ENSG00000137693	HGNC:16262	YAP1	Yes1 associated transcriptional regulator	10413	P46937	Wald ratio	1	0.0105611	0.117367	0.9283	-0.219477	0.2406	1.01062	0.802938	1.27201	UKBB	FALSE
YAP1:P46937:OID31113:v1	Eczema || id:L12_ATOPIC	ENSG00000137693	HGNC:16262	YAP1	Yes1 associated transcriptional regulator	10413	P46937	Wald ratio	1	0.111979	0.204437	0.583867	-0.288717	0.512676	1.11849	0.749224	1.66975	UKBB	FALSE
YAP1:P46937:OID31113:v1	Eosinophilic esophagitis || id:GCST90027899	ENSG00000137693	HGNC:16262	YAP1	Yes1 associated transcriptional regulator	10413	P46937	Wald ratio	1	0.154148	0.583745	0.791728	-0.989992	1.29829	1.16666	0.371579	3.66302	UKBB	FALSE
YAP1:P46937:OID31113:v1	Inflammatory bowel disease || id:ebi-a-GCST004131	ENSG00000137693	HGNC:16262	YAP1	Yes1 associated transcriptional regulator	10413	P46937	Wald ratio	1	0.109677	0.2	0.583426	-0.282323	0.501677	1.11592	0.75403	1.65149	UKBB	FALSE
YAP1:P46937:OID31113:v1	Juvenile idiopathic arthritis || id:GCST90010715	ENSG00000137693	HGNC:16262	YAP1	Yes1 associated transcriptional regulator	10413	P46937	Wald ratio	1	-1.09483	0.469423	0.0196855	-2.0149	-0.174761	0.334597	0.133334	0.839658	UKBB	FALSE
YAP1:P46937:OID31113:v1	multiple sclerosis || id:ieu-b-18	ENSG00000137693	HGNC:16262	YAP1	Yes1 associated transcriptional regulator	10413	P46937	Wald ratio	1	0.302826	0.266147	0.255198	-0.218822	0.824473	1.35368	0.803465	2.28068	UKBB	FALSE
YAP1:P46937:OID31113:v1	Psoriasis || id:GCST90019016	ENSG00000137693	HGNC:16262	YAP1	Yes1 associated transcriptional regulator	10413	P46937	Wald ratio	1	-0.216129	0.319355	0.498553	-0.842065	0.409806	0.805631	0.43082	1.50653	UKBB	FALSE
YAP1:P46937:OID31113:v1	Rheumatoid arthritis || id:ebi-a-GCST002318	ENSG00000137693	HGNC:16262	YAP1	Yes1 associated transcriptional regulator	10413	P46937	Wald ratio	1	0	0.243242	1	-0.476754	0.476754	1	0.620795	1.61084	UKBB	FALSE
YAP1:P46937:OID31113:v1	Sinusitis || id:J10_CHRONSINUSITIS	ENSG00000137693	HGNC:16262	YAP1	Yes1 associated transcriptional regulator	10413	P46937	Wald ratio	1	0.262885	0.184984	0.15528	-0.0996829	0.625454	1.30068	0.905124	1.86909	UKBB	FALSE
YAP1:P46937:OID31113:v1	Systemic lupus erythematosus || id:ebi-a-GCST003156	ENSG00000137693	HGNC:16262	YAP1	Yes1 associated transcriptional regulator	10413	P46937	Wald ratio	1	-0.99799	0.510271	0.0504882	-1.99812	0.00214077	0.36862	0.13559	1.00214	UKBB	FALSE
YAP1:P46937:OID31113:v1	Type 1 diabetes || id:ebi-a-GCST010681	ENSG00000137693	HGNC:16262	YAP1	Yes1 associated transcriptional regulator	10413	P46937	Wald ratio	1	0.182258	0.377419	0.629162	-0.557484	0.922	1.19992	0.572648	2.51431	UKBB	FALSE
YAP1:P46937:OID31113:v1	Ulcerative colitis || id:ebi-a-GCST004133	ENSG00000137693	HGNC:16262	YAP1	Yes1 associated transcriptional regulator	10413	P46937	Wald ratio	1	0.106452	0.256452	0.678073	-0.396194	0.609097	1.11232	0.672876	1.83877	UKBB	FALSE
ITGAV:P06756:OID21416:v1	Ankylosing spondylitis || id:M13_ANKYLOSPON	ENSG00000138448	HGNC:6150	ITGAV	integrin subunit alpha V	3685	P06756	Wald ratio	1	-0.266355	0.230725	0.248324	-0.718576	0.185865	0.766167	0.487446	1.20426	UKBB	TRUE
ITGAV:P06756:OID21416:v1	Asthma || id:ebi-a-GCST90014325	ENSG00000138448	HGNC:6150	ITGAV	integrin subunit alpha V	3685	P06756	Wald ratio	1	-0.0833275	0.0455515	0.0673543	-0.172609	0.00595348	0.92005	0.841467	1.00597	UKBB	TRUE
ITGAV:P06756:OID21416:v1	Asthma || id:GCST006862	ENSG00000138448	HGNC:6150	ITGAV	integrin subunit alpha V	3685	P06756	Wald ratio	1	0.0314132	0.107063	0.76921	-0.17843	0.241256	1.03191	0.836583	1.27285	UKBB	TRUE
ITGAV:P06756:OID21416:v1	Crohn's disease || id:ebi-a-GCST004132	ENSG00000138448	HGNC:6150	ITGAV	integrin subunit alpha V	3685	P06756	Wald ratio	1	-0.545415	0.115721	2.43848e-06	-0.772227	-0.318603	0.579601	0.461983	0.727164	UKBB	TRUE
ITGAV:P06756:OID21416:v1	Eczema || id:GCST90244787	ENSG00000138448	HGNC:6150	ITGAV	integrin subunit alpha V	3685	P06756	Wald ratio	1	-0.123027	0.048455	0.0111171	-0.217999	-0.0280552	0.88424	0.804126	0.972335	UKBB	TRUE
ITGAV:P06756:OID21416:v1	Eczema || id:L12_ATOPIC	ENSG00000138448	HGNC:6150	ITGAV	integrin subunit alpha V	3685	P06756	Wald ratio	1	-0.182517	0.108916	0.0937866	-0.395992	0.0309591	0.833171	0.673012	1.03144	UKBB	TRUE
ITGAV:P06756:OID21416:v1	Eosinophilic esophagitis || id:GCST90027899	ENSG00000138448	HGNC:6150	ITGAV	integrin subunit alpha V	3685	P06756	Wald ratio	1	-0.134419	0.26232	0.608355	-0.648566	0.379729	0.874224	0.522795	1.46189	UKBB	TRUE
ITGAV:P06756:OID21416:v1	Inflammatory bowel disease || id:ebi-a-GCST004131	ENSG00000138448	HGNC:6150	ITGAV	integrin subunit alpha V	3685	P06756	Wald ratio	1	-0.491703	0.0895197	3.95873e-08	-0.667162	-0.316245	0.611584	0.513163	0.728881	UKBB	TRUE
ITGAV:P06756:OID21416:v1	Juvenile idiopathic arthritis || id:GCST90010715	ENSG00000138448	HGNC:6150	ITGAV	integrin subunit alpha V	3685	P06756	Wald ratio	1	-0.0455371	0.203009	0.822516	-0.443435	0.352361	0.955484	0.641828	1.42242	UKBB	TRUE
ITGAV:P06756:OID21416:v1	multiple sclerosis || id:ieu-b-18	ENSG00000138448	HGNC:6150	ITGAV	integrin subunit alpha V	3685	P06756	Wald ratio	1	0.00610926	0.121507	0.9599	-0.232044	0.244263	1.00613	0.792911	1.27668	UKBB	TRUE
ITGAV:P06756:OID21416:v1	Psoriasis || id:GCST90019016	ENSG00000138448	HGNC:6150	ITGAV	integrin subunit alpha V	3685	P06756	Wald ratio	1	0.00436681	0.138865	0.974913	-0.267808	0.276541	1.00438	0.765055	1.31856	UKBB	TRUE
ITGAV:P06756:OID21416:v1	Rheumatoid arthritis || id:ebi-a-GCST002318	ENSG00000138448	HGNC:6150	ITGAV	integrin subunit alpha V	3685	P06756	Wald ratio	1	0.13301	0.117909	0.259291	-0.0980924	0.364112	1.14226	0.906565	1.43923	UKBB	TRUE
ITGAV:P06756:OID21416:v1	Sinusitis || id:J10_CHRONSINUSITIS	ENSG00000138448	HGNC:6150	ITGAV	integrin subunit alpha V	3685	P06756	Wald ratio	1	0.00841555	0.0984384	0.931871	-0.184524	0.201355	1.00845	0.8315	1.22306	UKBB	TRUE
ITGAV:P06756:OID21416:v1	Systemic lupus erythematosus || id:ebi-a-GCST003156	ENSG00000138448	HGNC:6150	ITGAV	integrin subunit alpha V	3685	P06756	Wald ratio	1	-0.460092	0.223679	0.0396931	-0.898503	-0.0216808	0.631226	0.407179	0.978553	UKBB	TRUE
ITGAV:P06756:OID21416:v1	Type 1 diabetes || id:ebi-a-GCST010681	ENSG00000138448	HGNC:6150	ITGAV	integrin subunit alpha V	3685	P06756	Wald ratio	1	-0.485153	0.167249	0.00372231	-0.812961	-0.157345	0.615603	0.443543	0.854409	UKBB	TRUE
ITGAV:P06756:OID21416:v1	Ulcerative colitis || id:ebi-a-GCST004133	ENSG00000138448	HGNC:6150	ITGAV	integrin subunit alpha V	3685	P06756	Wald ratio	1	-0.413974	0.112664	0.000238392	-0.634795	-0.193153	0.661018	0.530044	0.824356	UKBB	TRUE
SeqId_16805_5	Ankylosing spondylitis || id:M13_ANKYLOSPON	ENSG00000138735	HGNC:8784	PDE5A	phosphodiesterase 5A	8654	O76074	Wald ratio	1	-0.0894779	0.0558003	0.108816	-0.198846	0.0198906	0.914408	0.819676	1.02009	ARIC	TRUE
SeqId_5256_86	Ankylosing spondylitis || id:M13_ANKYLOSPON	ENSG00000138735	HGNC:8784	PDE5A	phosphodiesterase 5A	8654	O76074	Wald ratio	1	-0.0983924	0.0613595	0.108816	-0.218657	0.0218723	0.906293	0.803597	1.02211	ARIC	TRUE
16805_5	Ankylosing spondylitis || id:M13_ANKYLOSPON	ENSG00000138735	HGNC:8784	PDE5A	phosphodiesterase 5A	8654	O76074	Inverse variance weighted	2	-0.112554	0.136883	0.410925	-0.380844	0.155736	0.893549	0.683284	1.16852	DECODE	TRUE
5256_86	Ankylosing spondylitis || id:M13_ANKYLOSPON	ENSG00000138735	HGNC:8784	PDE5A	phosphodiesterase 5A	8654	O76074	Wald ratio	1	-0.121888	0.176824	0.490622	-0.468463	0.224687	0.885247	0.625964	1.25193	DECODE	TRUE
SeqId_16805_5	Ankylosing spondylitis || id:M13_ANKYLOSPON	ENSG00000138735	HGNC:8784	PDE5A	phosphodiesterase 5A	8654	O76074	Inverse variance weighted	2	-0.142959	0.083651	0.0874532	-0.306914	0.0209974	0.86679	0.735714	1.02122	FENLAND	TRUE
SeqId_5256_86	Ankylosing spondylitis || id:M13_ANKYLOSPON	ENSG00000138735	HGNC:8784	PDE5A	phosphodiesterase 5A	8654	O76074	Inverse variance weighted	2	-0.110753	0.0638664	0.0828928	-0.235932	0.0144247	0.895159	0.789835	1.01453	FENLAND	TRUE
PDE5A:O76074:OID30584:v1	Ankylosing spondylitis || id:M13_ANKYLOSPON	ENSG00000138735	HGNC:8784	PDE5A	phosphodiesterase 5A	8654	O76074	Wald ratio	1	-0.284404	0.17736	0.108816	-0.63203	0.0632221	0.752463	0.531512	1.06526	UKBB	TRUE
SeqId_5256_86	Asthma || id:ebi-a-GCST90014325	ENSG00000138735	HGNC:8784	PDE5A	phosphodiesterase 5A	8654	O76074	Wald ratio	1	0.0011362	0.0147595	0.938639	-0.0277924	0.0300648	1.00114	0.97259	1.03052	ARIC	TRUE
SeqId_16805_5	Asthma || id:ebi-a-GCST90014325	ENSG00000138735	HGNC:8784	PDE5A	phosphodiesterase 5A	8654	O76074	Wald ratio	1	0.00103326	0.0134223	0.938639	-0.0252744	0.0273409	1.00103	0.975042	1.02772	ARIC	TRUE
5256_86	Asthma || id:ebi-a-GCST90014325	ENSG00000138735	HGNC:8784	PDE5A	phosphodiesterase 5A	8654	O76074	Inverse variance weighted	2	0.00838195	0.0439251	0.848664	-0.0777112	0.0944751	1.00842	0.925232	1.09908	DECODE	TRUE
16805_5	Asthma || id:ebi-a-GCST90014325	ENSG00000138735	HGNC:8784	PDE5A	phosphodiesterase 5A	8654	O76074	Inverse variance weighted	2	-0.000135331	0.0369113	0.997075	-0.0724816	0.0722109	0.999865	0.930083	1.07488	DECODE	TRUE
SeqId_16805_5	Asthma || id:ebi-a-GCST90014325	ENSG00000138735	HGNC:8784	PDE5A	phosphodiesterase 5A	8654	O76074	Inverse variance weighted	2	0.00519806	0.0212494	0.80675	-0.0364509	0.046847	1.00521	0.964205	1.04796	FENLAND	TRUE
SeqId_5256_86	Asthma || id:ebi-a-GCST90014325	ENSG00000138735	HGNC:8784	PDE5A	phosphodiesterase 5A	8654	O76074	Inverse variance weighted	2	0.00375587	0.0161028	0.815573	-0.0278057	0.0353174	1.00376	0.972577	1.03595	FENLAND	TRUE
PDE5A:O76074:OID30584:v1	Asthma || id:ebi-a-GCST90014325	ENSG00000138735	HGNC:8784	PDE5A	phosphodiesterase 5A	8654	O76074	Wald ratio	1	0.0032842	0.0426624	0.938639	-0.0803341	0.0869025	1.00329	0.922808	1.09079	UKBB	TRUE
SeqId_16805_5	Asthma || id:GCST006862	ENSG00000138735	HGNC:8784	PDE5A	phosphodiesterase 5A	8654	O76074	Wald ratio	1	0.0260074	0.0286035	0.363226	-0.0300556	0.0820703	1.02635	0.970392	1.08553	ARIC	TRUE
SeqId_5256_86	Asthma || id:GCST006862	ENSG00000138735	HGNC:8784	PDE5A	phosphodiesterase 5A	8654	O76074	Wald ratio	1	0.0285984	0.0314533	0.363226	-0.0330499	0.0902468	1.02901	0.96749	1.09444	ARIC	TRUE
SeqId_16805_5	Asthma || id:GCST006862	ENSG00000138735	HGNC:8784	PDE5A	phosphodiesterase 5A	8654	O76074	Inverse variance weighted	2	0.0423457	0.0461774	0.359131	-0.048162	0.132853	1.04326	0.952979	1.14208	FENLAND	TRUE
SeqId_5256_86	Asthma || id:GCST006862	ENSG00000138735	HGNC:8784	PDE5A	phosphodiesterase 5A	8654	O76074	Inverse variance weighted	2	0.0325036	0.0348976	0.351648	-0.0358957	0.100903	1.03304	0.964741	1.10617	FENLAND	TRUE
PDE5A:O76074:OID30584:v1	Asthma || id:GCST006862	ENSG00000138735	HGNC:8784	PDE5A	phosphodiesterase 5A	8654	O76074	Wald ratio	1	0.0826639	0.0909158	0.363226	-0.0955311	0.260859	1.08618	0.90889	1.29804	UKBB	TRUE
SeqId_16805_5	Crohn's disease || id:ebi-a-GCST004132	ENSG00000138735	HGNC:8784	PDE5A	phosphodiesterase 5A	8654	O76074	Wald ratio	1	-0.057945	0.0330546	0.0795999	-0.122732	0.0068419	0.943702	0.884501	1.00687	ARIC	TRUE
SeqId_5256_86	Crohn's disease || id:ebi-a-GCST004132	ENSG00000138735	HGNC:8784	PDE5A	phosphodiesterase 5A	8654	O76074	Wald ratio	1	-0.063718	0.0363477	0.0795999	-0.134959	0.00752354	0.93827	0.873751	1.00755	ARIC	TRUE
5256_86	Crohn's disease || id:ebi-a-GCST004132	ENSG00000138735	HGNC:8784	PDE5A	phosphodiesterase 5A	8654	O76074	Wald ratio	1	0.0867747	0.118139	0.462636	-0.144778	0.318327	1.09065	0.865214	1.37483	DECODE	TRUE
16805_5	Crohn's disease || id:ebi-a-GCST004132	ENSG00000138735	HGNC:8784	PDE5A	phosphodiesterase 5A	8654	O76074	Wald ratio	1	0.0781176	0.106353	0.462636	-0.130334	0.286569	1.08125	0.877802	1.33185	DECODE	TRUE
SeqId_5256_86	Crohn's disease || id:ebi-a-GCST004132	ENSG00000138735	HGNC:8784	PDE5A	phosphodiesterase 5A	8654	O76074	Inverse variance weighted	2	-0.033707	0.080192	0.674246	-0.190883	0.123469	0.966855	0.826229	1.13142	FENLAND	TRUE
SeqId_16805_5	Crohn's disease || id:ebi-a-GCST004132	ENSG00000138735	HGNC:8784	PDE5A	phosphodiesterase 5A	8654	O76074	Wald ratio	1	0.104	0.0876364	0.235337	-0.0677673	0.275767	1.1096	0.934478	1.31754	FENLAND	TRUE
PDE5A:O76074:OID30584:v1	Crohn's disease || id:ebi-a-GCST004132	ENSG00000138735	HGNC:8784	PDE5A	phosphodiesterase 5A	8654	O76074	Wald ratio	1	-0.184177	0.105063	0.0795999	-0.390101	0.0217468	0.831788	0.676988	1.02199	UKBB	TRUE
SeqId_16805_5	Eczema || id:GCST90244787	ENSG00000138735	HGNC:8784	PDE5A	phosphodiesterase 5A	8654	O76074	Wald ratio	1	-0.00920609	0.0135181	0.495858	-0.0357015	0.0172893	0.990836	0.964928	1.01744	ARIC	TRUE
SeqId_5256_86	Eczema || id:GCST90244787	ENSG00000138735	HGNC:8784	PDE5A	phosphodiesterase 5A	8654	O76074	Wald ratio	1	-0.0101233	0.0148649	0.495858	-0.0392584	0.0190118	0.989928	0.961502	1.01919	ARIC	TRUE
16805_5	Eczema || id:GCST90244787	ENSG00000138735	HGNC:8784	PDE5A	phosphodiesterase 5A	8654	O76074	Inverse variance weighted	2	0.00517803	0.0366301	0.887585	-0.0666169	0.0769729	1.00519	0.935554	1.08001	DECODE	TRUE
5256_86	Eczema || id:GCST90244787	ENSG00000138735	HGNC:8784	PDE5A	phosphodiesterase 5A	8654	O76074	Wald ratio	1	0.0172684	0.0444772	0.697828	-0.0699068	0.104444	1.01742	0.932481	1.11009	DECODE	TRUE
SeqId_16805_5	Eczema || id:GCST90244787	ENSG00000138735	HGNC:8784	PDE5A	phosphodiesterase 5A	8654	O76074	Inverse variance weighted	2	0.000803936	0.0229643	0.972073	-0.044206	0.0458139	1.0008	0.956757	1.04688	FENLAND	TRUE
SeqId_5256_86	Eczema || id:GCST90244787	ENSG00000138735	HGNC:8784	PDE5A	phosphodiesterase 5A	8654	O76074	Inverse variance weighted	2	-0.000855799	0.017804	0.961662	-0.0357516	0.03404	0.999145	0.96488	1.03463	FENLAND	TRUE
PDE5A:O76074:OID30584:v1	Eczema || id:GCST90244787	ENSG00000138735	HGNC:8784	PDE5A	phosphodiesterase 5A	8654	O76074	Wald ratio	1	-0.0292614	0.042967	0.495858	-0.113477	0.0549539	0.971163	0.892725	1.05649	UKBB	TRUE
SeqId_16805_5	Eczema || id:L12_ATOPIC	ENSG00000138735	HGNC:8784	PDE5A	phosphodiesterase 5A	8654	O76074	Wald ratio	1	-0.0109035	0.0262314	0.677653	-0.0623171	0.04051	0.989156	0.939585	1.04134	ARIC	TRUE
SeqId_5256_86	Eczema || id:L12_ATOPIC	ENSG00000138735	HGNC:8784	PDE5A	phosphodiesterase 5A	8654	O76074	Wald ratio	1	-0.0119898	0.0288448	0.677653	-0.0685256	0.0445459	0.988082	0.93377	1.04555	ARIC	TRUE
16805_5	Eczema || id:L12_ATOPIC	ENSG00000138735	HGNC:8784	PDE5A	phosphodiesterase 5A	8654	O76074	Inverse variance weighted	2	-0.0817163	0.0647347	0.206831	-0.208596	0.0451637	0.921533	0.811723	1.0462	DECODE	TRUE
5256_86	Eczema || id:L12_ATOPIC	ENSG00000138735	HGNC:8784	PDE5A	phosphodiesterase 5A	8654	O76074	Wald ratio	1	-0.11881	0.08308	0.152699	-0.281646	0.044027	0.887977	0.75454	1.04501	DECODE	TRUE
SeqId_16805_5	Eczema || id:L12_ATOPIC	ENSG00000138735	HGNC:8784	PDE5A	phosphodiesterase 5A	8654	O76074	Inverse variance weighted	2	-0.0463535	0.039324	0.238495	-0.123429	0.0307216	0.954704	0.883885	1.0312	FENLAND	TRUE
SeqId_5256_86	Eczema || id:L12_ATOPIC	ENSG00000138735	HGNC:8784	PDE5A	phosphodiesterase 5A	8654	O76074	Inverse variance weighted	2	-0.0341123	0.0300234	0.255877	-0.092958	0.0247335	0.966463	0.911232	1.02504	FENLAND	TRUE
PDE5A:O76074:OID30584:v1	Eczema || id:L12_ATOPIC	ENSG00000138735	HGNC:8784	PDE5A	phosphodiesterase 5A	8654	O76074	Wald ratio	1	-0.0346567	0.0833759	0.677653	-0.198074	0.12876	0.965937	0.82031	1.13742	UKBB	TRUE
SeqId_5256_86	Eosinophilic esophagitis || id:GCST90027899	ENSG00000138735	HGNC:8784	PDE5A	phosphodiesterase 5A	8654	O76074	Wald ratio	1	0.013922	0.0810116	0.863554	-0.144861	0.172705	1.01402	0.865143	1.18852	ARIC	TRUE
SeqId_16805_5	Eosinophilic esophagitis || id:GCST90027899	ENSG00000138735	HGNC:8784	PDE5A	phosphodiesterase 5A	8654	O76074	Wald ratio	1	0.0126606	0.0736718	0.863554	-0.131736	0.157057	1.01274	0.876572	1.17006	ARIC	TRUE
16805_5	Eosinophilic esophagitis || id:GCST90027899	ENSG00000138735	HGNC:8784	PDE5A	phosphodiesterase 5A	8654	O76074	Inverse variance weighted	2	-0.234432	0.268506	0.382609	-0.760705	0.29184	0.79102	0.467337	1.33889	DECODE	TRUE
5256_86	Eosinophilic esophagitis || id:GCST90027899	ENSG00000138735	HGNC:8784	PDE5A	phosphodiesterase 5A	8654	O76074	Wald ratio	1	-0.115357	0.247478	0.641123	-0.600413	0.3697	0.891048	0.548585	1.4473	DECODE	TRUE
SeqId_5256_86	Eosinophilic esophagitis || id:GCST90027899	ENSG00000138735	HGNC:8784	PDE5A	phosphodiesterase 5A	8654	O76074	Inverse variance weighted	2	0.0219711	0.0879985	0.802839	-0.150506	0.194448	1.02221	0.860272	1.21464	FENLAND	TRUE
SeqId_16805_5	Eosinophilic esophagitis || id:GCST90027899	ENSG00000138735	HGNC:8784	PDE5A	phosphodiesterase 5A	8654	O76074	Inverse variance weighted	2	0.0294977	0.116063	0.799377	-0.197985	0.25698	1.02994	0.820382	1.29302	FENLAND	TRUE
PDE5A:O76074:OID30584:v1	Eosinophilic esophagitis || id:GCST90027899	ENSG00000138735	HGNC:8784	PDE5A	phosphodiesterase 5A	8654	O76074	Wald ratio	1	0.0402416	0.234165	0.863554	-0.418721	0.499204	1.04106	0.657888	1.64741	UKBB	TRUE
SeqId_5256_86	Inflammatory bowel disease || id:ebi-a-GCST004131	ENSG00000138735	HGNC:8784	PDE5A	phosphodiesterase 5A	8654	O76074	Wald ratio	1	0.00591198	0.0280272	0.832936	-0.0490212	0.0608452	1.00593	0.952161	1.06273	ARIC	TRUE
SeqId_16805_5	Inflammatory bowel disease || id:ebi-a-GCST004131	ENSG00000138735	HGNC:8784	PDE5A	phosphodiesterase 5A	8654	O76074	Wald ratio	1	0.00537634	0.0254879	0.832936	-0.0445798	0.0553325	1.00539	0.956399	1.05689	ARIC	TRUE
5256_86	Inflammatory bowel disease || id:ebi-a-GCST004131	ENSG00000138735	HGNC:8784	PDE5A	phosphodiesterase 5A	8654	O76074	Wald ratio	1	0.0805018	0.0914794	0.378859	-0.0987977	0.259801	1.08383	0.905926	1.29667	DECODE	TRUE
16805_5	Inflammatory bowel disease || id:ebi-a-GCST004131	ENSG00000138735	HGNC:8784	PDE5A	phosphodiesterase 5A	8654	O76074	Wald ratio	1	0.0724706	0.0823529	0.378859	-0.0889412	0.233882	1.07516	0.914899	1.2635	DECODE	TRUE
SeqId_5256_86	Inflammatory bowel disease || id:ebi-a-GCST004131	ENSG00000138735	HGNC:8784	PDE5A	phosphodiesterase 5A	8654	O76074	Inverse variance weighted	2	0.0290435	0.0328751	0.376994	-0.0353918	0.0934787	1.02947	0.965227	1.09799	FENLAND	TRUE
SeqId_16805_5	Inflammatory bowel disease || id:ebi-a-GCST004131	ENSG00000138735	HGNC:8784	PDE5A	phosphodiesterase 5A	8654	O76074	Wald ratio	1	0.0952727	0.068	0.161193	-0.0380073	0.228553	1.09996	0.962706	1.25678	FENLAND	TRUE
PDE5A:O76074:OID30584:v1	Inflammatory bowel disease || id:ebi-a-GCST004131	ENSG00000138735	HGNC:8784	PDE5A	phosphodiesterase 5A	8654	O76074	Wald ratio	1	0.0170886	0.0810127	0.832936	-0.141696	0.175873	1.01724	0.867885	1.19229	UKBB	TRUE
SeqId_16805_5	Juvenile idiopathic arthritis || id:GCST90010715	ENSG00000138735	HGNC:8784	PDE5A	phosphodiesterase 5A	8654	O76074	Wald ratio	1	0.00798104	0.0595199	0.893331	-0.108678	0.12464	1.00801	0.897019	1.13274	ARIC	TRUE
SeqId_5256_86	Juvenile idiopathic arthritis || id:GCST90010715	ENSG00000138735	HGNC:8784	PDE5A	phosphodiesterase 5A	8654	O76074	Wald ratio	1	0.00877618	0.0654497	0.893331	-0.119505	0.137058	1.00881	0.887359	1.14689	ARIC	TRUE
16805_5	Juvenile idiopathic arthritis || id:GCST90010715	ENSG00000138735	HGNC:8784	PDE5A	phosphodiesterase 5A	8654	O76074	Wald ratio	1	0.112134	0.194249	0.56376	-0.268595	0.492862	1.11866	0.764453	1.637	DECODE	TRUE
5256_86	Juvenile idiopathic arthritis || id:GCST90010715	ENSG00000138735	HGNC:8784	PDE5A	phosphodiesterase 5A	8654	O76074	Wald ratio	1	0.12456	0.215776	0.56376	-0.298361	0.547482	1.13265	0.742033	1.72889	DECODE	TRUE
SeqId_16805_5	Juvenile idiopathic arthritis || id:GCST90010715	ENSG00000138735	HGNC:8784	PDE5A	phosphodiesterase 5A	8654	O76074	Inverse variance weighted	2	0.0223282	0.0955186	0.815173	-0.164888	0.209545	1.02258	0.847988	1.23312	FENLAND	TRUE
SeqId_5256_86	Juvenile idiopathic arthritis || id:GCST90010715	ENSG00000138735	HGNC:8784	PDE5A	phosphodiesterase 5A	8654	O76074	Inverse variance weighted	2	0.0173069	0.0722313	0.810638	-0.124267	0.15888	1.01746	0.883144	1.1722	FENLAND	TRUE
PDE5A:O76074:OID30584:v1	Juvenile idiopathic arthritis || id:GCST90010715	ENSG00000138735	HGNC:8784	PDE5A	phosphodiesterase 5A	8654	O76074	Wald ratio	1	0.0253676	0.189183	0.893331	-0.345431	0.396166	1.02569	0.707915	1.48612	UKBB	TRUE
SeqId_5256_86	multiple sclerosis || id:ieu-b-18	ENSG00000138735	HGNC:8784	PDE5A	phosphodiesterase 5A	8654	O76074	Wald ratio	1	0.0133976	0.0370028	0.7173	-0.059128	0.0859232	1.01349	0.942586	1.08972	ARIC	TRUE
SeqId_16805_5	multiple sclerosis || id:ieu-b-18	ENSG00000138735	HGNC:8784	PDE5A	phosphodiesterase 5A	8654	O76074	Wald ratio	1	0.0121838	0.0336503	0.7173	-0.0537709	0.0781384	1.01226	0.947649	1.08127	ARIC	TRUE
16805_5	multiple sclerosis || id:ieu-b-18	ENSG00000138735	HGNC:8784	PDE5A	phosphodiesterase 5A	8654	O76074	Wald ratio	1	0.0468204	0.130713	0.7202	-0.209378	0.303019	1.04793	0.811089	1.35394	DECODE	TRUE
5256_86	multiple sclerosis || id:ieu-b-18	ENSG00000138735	HGNC:8784	PDE5A	phosphodiesterase 5A	8654	O76074	Wald ratio	1	0.052009	0.145199	0.7202	-0.232581	0.336599	1.05339	0.792485	1.40018	DECODE	TRUE
SeqId_5256_86	multiple sclerosis || id:ieu-b-18	ENSG00000138735	HGNC:8784	PDE5A	phosphodiesterase 5A	8654	O76074	Inverse variance weighted	2	0.00392839	0.0395534	0.920885	-0.0735963	0.0814531	1.00394	0.929047	1.08486	FENLAND	TRUE
SeqId_16805_5	multiple sclerosis || id:ieu-b-18	ENSG00000138735	HGNC:8784	PDE5A	phosphodiesterase 5A	8654	O76074	Inverse variance weighted	2	0.00496873	0.052031	0.923921	-0.097012	0.10695	1.00498	0.907545	1.11288	FENLAND	TRUE
PDE5A:O76074:OID30584:v1	multiple sclerosis || id:ieu-b-18	ENSG00000138735	HGNC:8784	PDE5A	phosphodiesterase 5A	8654	O76074	Wald ratio	1	0.0387258	0.106957	0.7173	-0.17091	0.248361	1.03949	0.842898	1.28192	UKBB	TRUE
SeqId_5256_86	Psoriasis || id:GCST90019016	ENSG00000138735	HGNC:8784	PDE5A	phosphodiesterase 5A	8654	O76074	Wald ratio	1	0.0483906	0.0372236	0.193601	-0.0245675	0.121349	1.04958	0.975732	1.12902	ARIC	TRUE
SeqId_16805_5	Psoriasis || id:GCST90019016	ENSG00000138735	HGNC:8784	PDE5A	phosphodiesterase 5A	8654	O76074	Wald ratio	1	0.0440064	0.0338511	0.193601	-0.0223417	0.110354	1.04499	0.977906	1.11667	ARIC	TRUE
16805_5	Psoriasis || id:GCST90019016	ENSG00000138735	HGNC:8784	PDE5A	phosphodiesterase 5A	8654	O76074	Wald ratio	1	-0.0461176	0.125176	0.712559	-0.291464	0.199228	0.95493	0.747169	1.22046	DECODE	TRUE
5256_86	Psoriasis || id:GCST90019016	ENSG00000138735	HGNC:8784	PDE5A	phosphodiesterase 5A	8654	O76074	Wald ratio	1	-0.0512284	0.139049	0.712559	-0.323764	0.221307	0.950062	0.723421	1.24771	DECODE	TRUE
SeqId_16805_5	Psoriasis || id:GCST90019016	ENSG00000138735	HGNC:8784	PDE5A	phosphodiesterase 5A	8654	O76074	Inverse variance weighted	2	0.0436116	0.0679467	0.520971	-0.089564	0.176787	1.04458	0.91433	1.19338	FENLAND	TRUE
SeqId_5256_86	Psoriasis || id:GCST90019016	ENSG00000138735	HGNC:8784	PDE5A	phosphodiesterase 5A	8654	O76074	Inverse variance weighted	2	0.0351449	0.0491202	0.474307	-0.0611307	0.131421	1.03577	0.9407	1.14045	FENLAND	TRUE
PDE5A:O76074:OID30584:v1	Psoriasis || id:GCST90019016	ENSG00000138735	HGNC:8784	PDE5A	phosphodiesterase 5A	8654	O76074	Wald ratio	1	0.139873	0.107595	0.193601	-0.0710127	0.350759	1.15013	0.93145	1.42015	UKBB	TRUE
SeqId_5256_86	Rheumatoid arthritis || id:ebi-a-GCST002318	ENSG00000138735	HGNC:8784	PDE5A	phosphodiesterase 5A	8654	O76074	Wald ratio	1	0.0217875	0.0336856	0.517769	-0.0442363	0.0878112	1.02203	0.956728	1.09178	ARIC	TRUE
SeqId_16805_5	Rheumatoid arthritis || id:ebi-a-GCST002318	ENSG00000138735	HGNC:8784	PDE5A	phosphodiesterase 5A	8654	O76074	Wald ratio	1	0.0198135	0.0306336	0.517769	-0.0402284	0.0798554	1.02001	0.96057	1.08313	ARIC	TRUE
5256_86	Rheumatoid arthritis || id:ebi-a-GCST002318	ENSG00000138735	HGNC:8784	PDE5A	phosphodiesterase 5A	8654	O76074	Wald ratio	1	0.0520143	0.107774	0.629362	-0.159222	0.263251	1.05339	0.852807	1.30115	DECODE	TRUE
16805_5	Rheumatoid arthritis || id:ebi-a-GCST002318	ENSG00000138735	HGNC:8784	PDE5A	phosphodiesterase 5A	8654	O76074	Wald ratio	1	0.0468251	0.0970216	0.629362	-0.143337	0.236988	1.04794	0.866462	1.26743	DECODE	TRUE
SeqId_16805_5	Rheumatoid arthritis || id:ebi-a-GCST002318	ENSG00000138735	HGNC:8784	PDE5A	phosphodiesterase 5A	8654	O76074	Inverse variance weighted	2	0.0154881	0.0505961	0.759519	-0.0836802	0.114656	1.01561	0.919725	1.12149	FENLAND	TRUE
SeqId_5256_86	Rheumatoid arthritis || id:ebi-a-GCST002318	ENSG00000138735	HGNC:8784	PDE5A	phosphodiesterase 5A	8654	O76074	Inverse variance weighted	2	0.0135155	0.037828	0.720875	-0.0606273	0.0876584	1.01361	0.941174	1.09162	FENLAND	TRUE
PDE5A:O76074:OID30584:v1	Rheumatoid arthritis || id:ebi-a-GCST002318	ENSG00000138735	HGNC:8784	PDE5A	phosphodiesterase 5A	8654	O76074	Wald ratio	1	0.0629768	0.0973684	0.517769	-0.127865	0.253819	1.065	0.879972	1.28894	UKBB	TRUE
SeqId_16805_5	Sinusitis || id:J10_CHRONSINUSITIS	ENSG00000138735	HGNC:8784	PDE5A	phosphodiesterase 5A	8654	O76074	Wald ratio	1	0.0181196	0.0237481	0.445468	-0.0284267	0.0646659	1.01828	0.971974	1.0668	ARIC	TRUE
SeqId_5256_86	Sinusitis || id:J10_CHRONSINUSITIS	ENSG00000138735	HGNC:8784	PDE5A	phosphodiesterase 5A	8654	O76074	Wald ratio	1	0.0199249	0.0261141	0.445468	-0.0312587	0.0711084	1.02012	0.969225	1.0737	ARIC	TRUE
16805_5	Sinusitis || id:J10_CHRONSINUSITIS	ENSG00000138735	HGNC:8784	PDE5A	phosphodiesterase 5A	8654	O76074	Inverse variance weighted	2	0.038581	0.0588416	0.512033	-0.0767486	0.153911	1.03933	0.926123	1.16639	DECODE	TRUE
5256_86	Sinusitis || id:J10_CHRONSINUSITIS	ENSG00000138735	HGNC:8784	PDE5A	phosphodiesterase 5A	8654	O76074	Wald ratio	1	0.0494865	0.0751573	0.510257	-0.0978219	0.196795	1.05073	0.90681	1.21749	DECODE	TRUE
SeqId_5256_86	Sinusitis || id:J10_CHRONSINUSITIS	ENSG00000138735	HGNC:8784	PDE5A	phosphodiesterase 5A	8654	O76074	Inverse variance weighted	2	0.0247675	0.0271835	0.36223	-0.0285121	0.0780471	1.02508	0.971891	1.08117	FENLAND	TRUE
SeqId_16805_5	Sinusitis || id:J10_CHRONSINUSITIS	ENSG00000138735	HGNC:8784	PDE5A	phosphodiesterase 5A	8654	O76074	Inverse variance weighted	2	0.0322539	0.0356047	0.364995	-0.0375313	0.102039	1.03278	0.963164	1.10743	FENLAND	TRUE
PDE5A:O76074:OID30584:v1	Sinusitis || id:J10_CHRONSINUSITIS	ENSG00000138735	HGNC:8784	PDE5A	phosphodiesterase 5A	8654	O76074	Wald ratio	1	0.0575929	0.0754829	0.445468	-0.0903536	0.205539	1.05928	0.913608	1.22819	UKBB	TRUE
SeqId_16805_5	Systemic lupus erythematosus || id:ebi-a-GCST003156	ENSG00000138735	HGNC:8784	PDE5A	phosphodiesterase 5A	8654	O76074	Wald ratio	1	0.0588586	0.0500418	0.239519	-0.0392233	0.156941	1.06063	0.961536	1.16993	ARIC	TRUE
SeqId_5256_86	Systemic lupus erythematosus || id:ebi-a-GCST003156	ENSG00000138735	HGNC:8784	PDE5A	phosphodiesterase 5A	8654	O76074	Wald ratio	1	0.0647226	0.0550274	0.239519	-0.0431311	0.172576	1.06686	0.957786	1.18836	ARIC	TRUE
16805_5	Systemic lupus erythematosus || id:ebi-a-GCST003156	ENSG00000138735	HGNC:8784	PDE5A	phosphodiesterase 5A	8654	O76074	Wald ratio	1	-0.0931887	0.188338	0.620745	-0.462331	0.275954	0.911022	0.629814	1.31779	DECODE	TRUE
5256_86	Systemic lupus erythematosus || id:ebi-a-GCST003156	ENSG00000138735	HGNC:8784	PDE5A	phosphodiesterase 5A	8654	O76074	Wald ratio	1	-0.103516	0.20921	0.620745	-0.513567	0.306535	0.901662	0.598358	1.35871	DECODE	TRUE
SeqId_16805_5	Systemic lupus erythematosus || id:ebi-a-GCST003156	ENSG00000138735	HGNC:8784	PDE5A	phosphodiesterase 5A	8654	O76074	Inverse variance weighted	2	0.0455088	0.0921484	0.621402	-0.135102	0.22612	1.04656	0.873627	1.25373	FENLAND	TRUE
SeqId_5256_86	Systemic lupus erythematosus || id:ebi-a-GCST003156	ENSG00000138735	HGNC:8784	PDE5A	phosphodiesterase 5A	8654	O76074	Inverse variance weighted	2	0.033414	0.0694735	0.630545	-0.102754	0.169582	1.03398	0.902349	1.18481	FENLAND	TRUE
PDE5A:O76074:OID30584:v1	Systemic lupus erythematosus || id:ebi-a-GCST003156	ENSG00000138735	HGNC:8784	PDE5A	phosphodiesterase 5A	8654	O76074	Wald ratio	1	0.187081	0.159057	0.239519	-0.124671	0.498833	1.20572	0.882788	1.6468	UKBB	TRUE
SeqId_16805_5	Type 1 diabetes || id:ebi-a-GCST010681	ENSG00000138735	HGNC:8784	PDE5A	phosphodiesterase 5A	8654	O76074	Wald ratio	1	0.100956	0.0479888	0.0354016	0.00689765	0.195014	1.10623	1.00692	1.21533	ARIC	TRUE
SeqId_5256_86	Type 1 diabetes || id:ebi-a-GCST010681	ENSG00000138735	HGNC:8784	PDE5A	phosphodiesterase 5A	8654	O76074	Wald ratio	1	0.111014	0.0527699	0.0354016	0.00758485	0.214443	1.11741	1.00761	1.23917	ARIC	TRUE
16805_5	Type 1 diabetes || id:ebi-a-GCST010681	ENSG00000138735	HGNC:8784	PDE5A	phosphodiesterase 5A	8654	O76074	Inverse variance weighted	2	0.0673619	0.144216	0.640436	-0.215302	0.350026	1.06968	0.806298	1.4191	DECODE	TRUE
5256_86	Type 1 diabetes || id:ebi-a-GCST010681	ENSG00000138735	HGNC:8784	PDE5A	phosphodiesterase 5A	8654	O76074	Inverse variance weighted	2	0.104037	0.200935	0.604622	-0.289795	0.497869	1.10964	0.748417	1.64521	DECODE	TRUE
SeqId_16805_5	Type 1 diabetes || id:ebi-a-GCST010681	ENSG00000138735	HGNC:8784	PDE5A	phosphodiesterase 5A	8654	O76074	Inverse variance weighted	2	0.168632	0.0760833	0.0266632	0.0195088	0.317756	1.18368	1.0197	1.37404	FENLAND	TRUE
SeqId_5256_86	Type 1 diabetes || id:ebi-a-GCST010681	ENSG00000138735	HGNC:8784	PDE5A	phosphodiesterase 5A	8654	O76074	Inverse variance weighted	2	0.130618	0.0576496	0.0234681	0.017625	0.243612	1.13953	1.01778	1.27585	FENLAND	TRUE
PDE5A:O76074:OID30584:v1	Type 1 diabetes || id:ebi-a-GCST010681	ENSG00000138735	HGNC:8784	PDE5A	phosphodiesterase 5A	8654	O76074	Wald ratio	1	0.320886	0.152532	0.0354016	0.0219241	0.619848	1.37835	1.02217	1.85865	UKBB	TRUE
SeqId_5256_86	Ulcerative colitis || id:ebi-a-GCST004133	ENSG00000138735	HGNC:8784	PDE5A	phosphodiesterase 5A	8654	O76074	Wald ratio	1	0.0516751	0.0354719	0.145174	-0.0178498	0.1212	1.05303	0.982309	1.12885	ARIC	TRUE
SeqId_16805_5	Ulcerative colitis || id:ebi-a-GCST004133	ENSG00000138735	HGNC:8784	PDE5A	phosphodiesterase 5A	8654	O76074	Wald ratio	1	0.0469932	0.0322581	0.145174	-0.0162326	0.110219	1.04811	0.983898	1.11652	ARIC	TRUE
5256_86	Ulcerative colitis || id:ebi-a-GCST004133	ENSG00000138735	HGNC:8784	PDE5A	phosphodiesterase 5A	8654	O76074	Wald ratio	1	0.0726607	0.117094	0.534905	-0.156843	0.302164	1.07537	0.854839	1.35278	DECODE	TRUE
16805_5	Ulcerative colitis || id:ebi-a-GCST004133	ENSG00000138735	HGNC:8784	PDE5A	phosphodiesterase 5A	8654	O76074	Wald ratio	1	0.0654118	0.105412	0.534905	-0.141195	0.272019	1.0676	0.86832	1.31261	DECODE	TRUE
SeqId_5256_86	Ulcerative colitis || id:ebi-a-GCST004133	ENSG00000138735	HGNC:8784	PDE5A	phosphodiesterase 5A	8654	O76074	Inverse variance weighted	2	0.0652994	0.0393052	0.0966446	-0.0117388	0.142338	1.06748	0.98833	1.15297	FENLAND	TRUE
SeqId_16805_5	Ulcerative colitis || id:ebi-a-GCST004133	ENSG00000138735	HGNC:8784	PDE5A	phosphodiesterase 5A	8654	O76074	Wald ratio	1	0.0672727	0.0865455	0.436975	-0.102356	0.236902	1.06959	0.902708	1.26732	FENLAND	TRUE
PDE5A:O76074:OID30584:v1	Ulcerative colitis || id:ebi-a-GCST004133	ENSG00000138735	HGNC:8784	PDE5A	phosphodiesterase 5A	8654	O76074	Wald ratio	1	0.149367	0.102532	0.145174	-0.0515949	0.350329	1.1611	0.949713	1.41953	UKBB	TRUE
SeqId_18875_125	Ankylosing spondylitis || id:M13_ANKYLOSPON	ENSG00000139219	HGNC:2200	COL2A1	collagen type II alpha 1 chain	1280	P02458	Wald ratio	1	0.0176567	0.0596644	0.767281	-0.0992856	0.134599	1.01781	0.905484	1.14408	ARIC	TRUE
18875_125	Ankylosing spondylitis || id:M13_ANKYLOSPON	ENSG00000139219	HGNC:2200	COL2A1	collagen type II alpha 1 chain	1280	P02458	Inverse variance weighted	3	0.0174747	0.0268225	0.514727	-0.0350974	0.0700469	1.01763	0.965511	1.07256	DECODE	TRUE
18875_125	Ankylosing spondylitis || id:M13_ANKYLOSPON	ENSG00000139219	HGNC:2200	COL2A1	collagen type II alpha 1 chain	1280	P02458	MR Egger	3	0.0469591	0.110945	0.745098	-0.170494	0.264412	1.04808	0.843248	1.30266	DECODE	TRUE
18875_125	Ankylosing spondylitis || id:M13_ANKYLOSPON	ENSG00000139219	HGNC:2200	COL2A1	collagen type II alpha 1 chain	1280	P02458	Simple mode	3	0.0175772	0.0273295	0.58602	-0.0359887	0.071143	1.01773	0.964651	1.07373	DECODE	TRUE
18875_125	Ankylosing spondylitis || id:M13_ANKYLOSPON	ENSG00000139219	HGNC:2200	COL2A1	collagen type II alpha 1 chain	1280	P02458	Weighted median	3	0.0176806	0.0277514	0.524056	-0.0367122	0.0720735	1.01784	0.963954	1.07473	DECODE	TRUE
18875_125	Ankylosing spondylitis || id:M13_ANKYLOSPON	ENSG00000139219	HGNC:2200	COL2A1	collagen type II alpha 1 chain	1280	P02458	Weighted mode	3	0.0175772	0.0268389	0.579778	-0.035027	0.0701814	1.01773	0.965579	1.0727	DECODE	TRUE
SeqId_18875_125	Ankylosing spondylitis || id:M13_ANKYLOSPON	ENSG00000139219	HGNC:2200	COL2A1	collagen type II alpha 1 chain	1280	P02458	Inverse variance weighted	3	0.0189919	0.0284146	0.503886	-0.0367006	0.0746845	1.01917	0.963965	1.07754	FENLAND	TRUE
SeqId_18875_125	Ankylosing spondylitis || id:M13_ANKYLOSPON	ENSG00000139219	HGNC:2200	COL2A1	collagen type II alpha 1 chain	1280	P02458	MR Egger	3	0.000694891	0.0535617	0.991741	-0.104286	0.105676	1.0007	0.900968	1.11146	FENLAND	TRUE
SeqId_18875_125	Ankylosing spondylitis || id:M13_ANKYLOSPON	ENSG00000139219	HGNC:2200	COL2A1	collagen type II alpha 1 chain	1280	P02458	Simple mode	3	-0.00165948	0.0481904	0.975657	-0.0961127	0.0927937	0.998342	0.908362	1.09724	FENLAND	TRUE
SeqId_18875_125	Ankylosing spondylitis || id:M13_ANKYLOSPON	ENSG00000139219	HGNC:2200	COL2A1	collagen type II alpha 1 chain	1280	P02458	Weighted median	3	0.0174587	0.0293653	0.552154	-0.0400972	0.0750147	1.01761	0.960696	1.0779	FENLAND	TRUE
SeqId_18875_125	Ankylosing spondylitis || id:M13_ANKYLOSPON	ENSG00000139219	HGNC:2200	COL2A1	collagen type II alpha 1 chain	1280	P02458	Weighted mode	3	0.00877925	0.0285929	0.787831	-0.0472628	0.0648213	1.00882	0.953837	1.06697	FENLAND	TRUE
COL2A1:P02458:OID30286:v1	Ankylosing spondylitis || id:M13_ANKYLOSPON	ENSG00000139219	HGNC:2200	COL2A1	collagen type II alpha 1 chain	1280	P02458	Wald ratio	1	0.0109114	0.0360608	0.762208	-0.0597677	0.0815904	1.01097	0.941983	1.08501	UKBB	TRUE
SeqId_18875_125	Asthma || id:ebi-a-GCST90014325	ENSG00000139219	HGNC:2200	COL2A1	collagen type II alpha 1 chain	1280	P02458	Wald ratio	1	-0.0074171	0.0149559	0.619943	-0.0367307	0.0218965	0.99261	0.963936	1.02214	ARIC	TRUE
18875_125	Asthma || id:ebi-a-GCST90014325	ENSG00000139219	HGNC:2200	COL2A1	collagen type II alpha 1 chain	1280	P02458	Inverse variance weighted	3	-0.00504418	0.00684315	0.461054	-0.0184568	0.0083684	0.994969	0.981713	1.0084	DECODE	TRUE
18875_125	Asthma || id:ebi-a-GCST90014325	ENSG00000139219	HGNC:2200	COL2A1	collagen type II alpha 1 chain	1280	P02458	MR Egger	3	-0.0122355	0.0262924	0.722718	-0.0637686	0.0392977	0.987839	0.938222	1.04008	DECODE	TRUE
18875_125	Asthma || id:ebi-a-GCST90014325	ENSG00000139219	HGNC:2200	COL2A1	collagen type II alpha 1 chain	1280	P02458	Simple mode	3	-0.00513134	0.00736052	0.557849	-0.019558	0.00929529	0.994882	0.980632	1.00934	DECODE	TRUE
18875_125	Asthma || id:ebi-a-GCST90014325	ENSG00000139219	HGNC:2200	COL2A1	collagen type II alpha 1 chain	1280	P02458	Weighted median	3	-0.00512653	0.00666046	0.44148	-0.018181	0.00792798	0.994887	0.981983	1.00796	DECODE	TRUE
18875_125	Asthma || id:ebi-a-GCST90014325	ENSG00000139219	HGNC:2200	COL2A1	collagen type II alpha 1 chain	1280	P02458	Weighted mode	3	-0.00513134	0.00709961	0.544918	-0.0190466	0.0087839	0.994882	0.981134	1.00882	DECODE	TRUE
SeqId_18875_125	Asthma || id:ebi-a-GCST90014325	ENSG00000139219	HGNC:2200	COL2A1	collagen type II alpha 1 chain	1280	P02458	Inverse variance weighted	3	-0.00306445	0.00707391	0.664866	-0.0169293	0.0108004	0.99694	0.983213	1.01086	FENLAND	TRUE
SeqId_18875_125	Asthma || id:ebi-a-GCST90014325	ENSG00000139219	HGNC:2200	COL2A1	collagen type II alpha 1 chain	1280	P02458	MR Egger	3	-0.00776666	0.0132591	0.662665	-0.0337545	0.0182211	0.992263	0.966809	1.01839	FENLAND	TRUE
SeqId_18875_125	Asthma || id:ebi-a-GCST90014325	ENSG00000139219	HGNC:2200	COL2A1	collagen type II alpha 1 chain	1280	P02458	Simple mode	3	-0.00329204	0.0102322	0.778167	-0.0233471	0.016763	0.996713	0.976923	1.0169	FENLAND	TRUE
SeqId_18875_125	Asthma || id:ebi-a-GCST90014325	ENSG00000139219	HGNC:2200	COL2A1	collagen type II alpha 1 chain	1280	P02458	Weighted median	3	-0.00365827	0.00723479	0.613103	-0.0178385	0.0105219	0.996348	0.98232	1.01058	FENLAND	TRUE
SeqId_18875_125	Asthma || id:ebi-a-GCST90014325	ENSG00000139219	HGNC:2200	COL2A1	collagen type II alpha 1 chain	1280	P02458	Weighted mode	3	-0.00376101	0.00760356	0.66985	-0.018664	0.011142	0.996246	0.981509	1.0112	FENLAND	TRUE
COL2A1:P02458:OID30286:v1	Asthma || id:ebi-a-GCST90014325	ENSG00000139219	HGNC:2200	COL2A1	collagen type II alpha 1 chain	1280	P02458	Wald ratio	1	-0.00472902	0.00904202	0.600971	-0.0224514	0.0129933	0.995282	0.977799	1.01308	UKBB	TRUE
SeqId_18875_125	Asthma || id:GCST006862	ENSG00000139219	HGNC:2200	COL2A1	collagen type II alpha 1 chain	1280	P02458	Wald ratio	1	-0.0749277	0.0288159	0.0093163	-0.131407	-0.0184486	0.927811	0.876861	0.981721	ARIC	TRUE
18875_125	Asthma || id:GCST006862	ENSG00000139219	HGNC:2200	COL2A1	collagen type II alpha 1 chain	1280	P02458	Inverse variance weighted	2	-0.047626	0.0142575	0.000836493	-0.0755707	-0.0196814	0.95349	0.927214	0.980511	DECODE	TRUE
SeqId_18875_125	Asthma || id:GCST006862	ENSG00000139219	HGNC:2200	COL2A1	collagen type II alpha 1 chain	1280	P02458	Inverse variance weighted	3	-0.0368948	0.0140404	0.00859506	-0.0644141	-0.00937556	0.963778	0.937617	0.990668	FENLAND	TRUE
SeqId_18875_125	Asthma || id:GCST006862	ENSG00000139219	HGNC:2200	COL2A1	collagen type II alpha 1 chain	1280	P02458	MR Egger	3	-0.0561778	0.0258078	0.274154	-0.106761	-0.00559446	0.945371	0.89874	0.994421	FENLAND	TRUE
SeqId_18875_125	Asthma || id:GCST006862	ENSG00000139219	HGNC:2200	COL2A1	collagen type II alpha 1 chain	1280	P02458	Simple mode	3	-0.044275	0.0238306	0.204293	-0.0909829	0.00243292	0.956691	0.913033	1.00244	FENLAND	TRUE
SeqId_18875_125	Asthma || id:GCST006862	ENSG00000139219	HGNC:2200	COL2A1	collagen type II alpha 1 chain	1280	P02458	Weighted median	3	-0.0396291	0.0141068	0.00496636	-0.0672785	-0.0119796	0.961146	0.934935	0.988092	FENLAND	TRUE
SeqId_18875_125	Asthma || id:GCST006862	ENSG00000139219	HGNC:2200	COL2A1	collagen type II alpha 1 chain	1280	P02458	Weighted mode	3	-0.0398028	0.0139372	0.103858	-0.0671197	-0.0124858	0.960979	0.935083	0.987592	FENLAND	TRUE
COL2A1:P02458:OID30286:v1	Asthma || id:GCST006862	ENSG00000139219	HGNC:2200	COL2A1	collagen type II alpha 1 chain	1280	P02458	Wald ratio	1	-0.0548308	0.0201251	0.00644004	-0.094276	-0.0153855	0.946645	0.910032	0.984732	UKBB	TRUE
SeqId_18875_125	Crohn's disease || id:ebi-a-GCST004132	ENSG00000139219	HGNC:2200	COL2A1	collagen type II alpha 1 chain	1280	P02458	Wald ratio	1	0.0277963	0.0364688	0.445944	-0.0436825	0.0992751	1.02819	0.957258	1.10437	ARIC	TRUE
18875_125	Crohn's disease || id:ebi-a-GCST004132	ENSG00000139219	HGNC:2200	COL2A1	collagen type II alpha 1 chain	1280	P02458	Inverse variance weighted	3	0.00974725	0.0169497	0.565246	-0.0234743	0.0429688	1.00979	0.976799	1.04391	DECODE	TRUE
18875_125	Crohn's disease || id:ebi-a-GCST004132	ENSG00000139219	HGNC:2200	COL2A1	collagen type II alpha 1 chain	1280	P02458	MR Egger	3	-0.0278611	0.0699943	0.758834	-0.16505	0.109328	0.972523	0.847851	1.11553	DECODE	TRUE
18875_125	Crohn's disease || id:ebi-a-GCST004132	ENSG00000139219	HGNC:2200	COL2A1	collagen type II alpha 1 chain	1280	P02458	Simple mode	3	0.00869816	0.01707	0.661021	-0.0247591	0.0421554	1.00874	0.975545	1.04306	DECODE	TRUE
18875_125	Crohn's disease || id:ebi-a-GCST004132	ENSG00000139219	HGNC:2200	COL2A1	collagen type II alpha 1 chain	1280	P02458	Weighted median	3	0.00951361	0.0164902	0.563991	-0.0228073	0.0418345	1.00956	0.977451	1.04272	DECODE	TRUE
18875_125	Crohn's disease || id:ebi-a-GCST004132	ENSG00000139219	HGNC:2200	COL2A1	collagen type II alpha 1 chain	1280	P02458	Weighted mode	3	0.00931557	0.0170021	0.638737	-0.0240086	0.0426398	1.00936	0.976277	1.04356	DECODE	TRUE
SeqId_18875_125	Crohn's disease || id:ebi-a-GCST004132	ENSG00000139219	HGNC:2200	COL2A1	collagen type II alpha 1 chain	1280	P02458	Inverse variance weighted	3	0.00161648	0.0222064	0.94197	-0.041908	0.0451409	1.00162	0.958958	1.04618	FENLAND	TRUE
SeqId_18875_125	Crohn's disease || id:ebi-a-GCST004132	ENSG00000139219	HGNC:2200	COL2A1	collagen type II alpha 1 chain	1280	P02458	MR Egger	3	0.0289679	0.0491313	0.660848	-0.0673295	0.125265	1.02939	0.934887	1.13345	FENLAND	TRUE
SeqId_18875_125	Crohn's disease || id:ebi-a-GCST004132	ENSG00000139219	HGNC:2200	COL2A1	collagen type II alpha 1 chain	1280	P02458	Simple mode	3	0.0136242	0.041433	0.773527	-0.0675844	0.0948328	1.01372	0.934649	1.09948	FENLAND	TRUE
SeqId_18875_125	Crohn's disease || id:ebi-a-GCST004132	ENSG00000139219	HGNC:2200	COL2A1	collagen type II alpha 1 chain	1280	P02458	Weighted median	3	0.0141235	0.0176461	0.423494	-0.0204629	0.0487099	1.01422	0.979745	1.04992	FENLAND	TRUE
SeqId_18875_125	Crohn's disease || id:ebi-a-GCST004132	ENSG00000139219	HGNC:2200	COL2A1	collagen type II alpha 1 chain	1280	P02458	Weighted mode	3	0.0144169	0.0198233	0.542671	-0.0244367	0.0532706	1.01452	0.975859	1.05472	FENLAND	TRUE
COL2A1:P02458:OID30286:v1	Crohn's disease || id:ebi-a-GCST004132	ENSG00000139219	HGNC:2200	COL2A1	collagen type II alpha 1 chain	1280	P02458	Wald ratio	1	0.0178763	0.0221774	0.420208	-0.0255914	0.0613441	1.01804	0.974733	1.06326	UKBB	TRUE
SeqId_18875_125	Eczema || id:GCST90244787	ENSG00000139219	HGNC:2200	COL2A1	collagen type II alpha 1 chain	1280	P02458	Wald ratio	1	-0.0136184	0.0161659	0.399555	-0.0453037	0.0180668	0.986474	0.955707	1.01823	ARIC	TRUE
18875_125	Eczema || id:GCST90244787	ENSG00000139219	HGNC:2200	COL2A1	collagen type II alpha 1 chain	1280	P02458	Inverse variance weighted	3	-0.0137658	0.00737597	0.0619991	-0.0282227	0.000691113	0.986329	0.972172	1.00069	DECODE	TRUE
18875_125	Eczema || id:GCST90244787	ENSG00000139219	HGNC:2200	COL2A1	collagen type II alpha 1 chain	1280	P02458	MR Egger	3	-0.0233023	0.0298287	0.57781	-0.0817665	0.035162	0.976967	0.921487	1.03579	DECODE	TRUE
18875_125	Eczema || id:GCST90244787	ENSG00000139219	HGNC:2200	COL2A1	collagen type II alpha 1 chain	1280	P02458	Simple mode	3	-0.0133021	0.00752995	0.21934	-0.0280608	0.00145664	0.986786	0.972329	1.00146	DECODE	TRUE
18875_125	Eczema || id:GCST90244787	ENSG00000139219	HGNC:2200	COL2A1	collagen type II alpha 1 chain	1280	P02458	Weighted median	3	-0.0137944	0.00771213	0.0736702	-0.0289101	0.00132143	0.9863	0.971504	1.00132	DECODE	TRUE
18875_125	Eczema || id:GCST90244787	ENSG00000139219	HGNC:2200	COL2A1	collagen type II alpha 1 chain	1280	P02458	Weighted mode	3	-0.0136756	0.00764427	0.21551	-0.0286584	0.00130713	0.986417	0.971748	1.00131	DECODE	TRUE
SeqId_18875_125	Eczema || id:GCST90244787	ENSG00000139219	HGNC:2200	COL2A1	collagen type II alpha 1 chain	1280	P02458	Inverse variance weighted	3	-0.0100462	0.00752494	0.181858	-0.0247951	0.00470266	0.990004	0.97551	1.00471	FENLAND	TRUE
SeqId_18875_125	Eczema || id:GCST90244787	ENSG00000139219	HGNC:2200	COL2A1	collagen type II alpha 1 chain	1280	P02458	MR Egger	3	-0.00349955	0.0139076	0.843067	-0.0307585	0.0237594	0.996507	0.96971	1.02404	FENLAND	TRUE
SeqId_18875_125	Eczema || id:GCST90244787	ENSG00000139219	HGNC:2200	COL2A1	collagen type II alpha 1 chain	1280	P02458	Simple mode	3	-0.0114901	0.0124641	0.453923	-0.0359197	0.0129395	0.988576	0.964718	1.01302	FENLAND	TRUE
SeqId_18875_125	Eczema || id:GCST90244787	ENSG00000139219	HGNC:2200	COL2A1	collagen type II alpha 1 chain	1280	P02458	Weighted median	3	-0.00861949	0.00808261	0.286232	-0.0244614	0.00722242	0.991418	0.975835	1.00725	FENLAND	TRUE
SeqId_18875_125	Eczema || id:GCST90244787	ENSG00000139219	HGNC:2200	COL2A1	collagen type II alpha 1 chain	1280	P02458	Weighted mode	3	-0.00737049	0.00831585	0.468953	-0.0236696	0.00892858	0.992657	0.976608	1.00897	FENLAND	TRUE
COL2A1:P02458:OID30286:v1	Eczema || id:GCST90244787	ENSG00000139219	HGNC:2200	COL2A1	collagen type II alpha 1 chain	1280	P02458	Wald ratio	1	-0.00849461	0.00977809	0.38499	-0.0276597	0.0106704	0.991541	0.972719	1.01073	UKBB	TRUE
SeqId_18875_125	Eczema || id:L12_ATOPIC	ENSG00000139219	HGNC:2200	COL2A1	collagen type II alpha 1 chain	1280	P02458	Wald ratio	1	-0.0286849	0.0280852	0.307087	-0.0837318	0.026362	0.971723	0.919678	1.02671	ARIC	TRUE
18875_125	Eczema || id:L12_ATOPIC	ENSG00000139219	HGNC:2200	COL2A1	collagen type II alpha 1 chain	1280	P02458	Inverse variance weighted	3	-0.0149197	0.0126284	0.237429	-0.0396713	0.009832	0.985191	0.961105	1.00988	DECODE	TRUE
18875_125	Eczema || id:L12_ATOPIC	ENSG00000139219	HGNC:2200	COL2A1	collagen type II alpha 1 chain	1280	P02458	MR Egger	3	0.0192384	0.0519141	0.774069	-0.0825132	0.12099	1.01942	0.920799	1.12861	DECODE	TRUE
18875_125	Eczema || id:L12_ATOPIC	ENSG00000139219	HGNC:2200	COL2A1	collagen type II alpha 1 chain	1280	P02458	Simple mode	3	-0.014595	0.0130022	0.378304	-0.0400792	0.0108893	0.985511	0.960713	1.01095	DECODE	TRUE
18875_125	Eczema || id:L12_ATOPIC	ENSG00000139219	HGNC:2200	COL2A1	collagen type II alpha 1 chain	1280	P02458	Weighted median	3	-0.0146267	0.0132589	0.269957	-0.0406142	0.0113607	0.98548	0.960199	1.01143	DECODE	TRUE
18875_125	Eczema || id:L12_ATOPIC	ENSG00000139219	HGNC:2200	COL2A1	collagen type II alpha 1 chain	1280	P02458	Weighted mode	3	-0.014595	0.0133313	0.387856	-0.0407242	0.0115343	0.985511	0.960094	1.0116	DECODE	TRUE
SeqId_18875_125	Eczema || id:L12_ATOPIC	ENSG00000139219	HGNC:2200	COL2A1	collagen type II alpha 1 chain	1280	P02458	Inverse variance weighted	3	-0.0143198	0.0133717	0.284212	-0.0405284	0.0118887	0.985782	0.960282	1.01196	FENLAND	TRUE
SeqId_18875_125	Eczema || id:L12_ATOPIC	ENSG00000139219	HGNC:2200	COL2A1	collagen type II alpha 1 chain	1280	P02458	MR Egger	3	-0.0293816	0.0264384	0.466464	-0.0812008	0.0224377	0.971046	0.922009	1.02269	FENLAND	TRUE
SeqId_18875_125	Eczema || id:L12_ATOPIC	ENSG00000139219	HGNC:2200	COL2A1	collagen type II alpha 1 chain	1280	P02458	Simple mode	3	-0.022983	0.0193143	0.356171	-0.0608391	0.014873	0.977279	0.940975	1.01498	FENLAND	TRUE
SeqId_18875_125	Eczema || id:L12_ATOPIC	ENSG00000139219	HGNC:2200	COL2A1	collagen type II alpha 1 chain	1280	P02458	Weighted median	3	-0.0166679	0.0137876	0.226699	-0.0436915	0.0103558	0.98347	0.957249	1.01041	FENLAND	TRUE
SeqId_18875_125	Eczema || id:L12_ATOPIC	ENSG00000139219	HGNC:2200	COL2A1	collagen type II alpha 1 chain	1280	P02458	Weighted mode	3	-0.0164062	0.0138828	0.358774	-0.0436164	0.0108041	0.983728	0.957321	1.01086	FENLAND	TRUE
COL2A1:P02458:OID30286:v1	Eczema || id:L12_ATOPIC	ENSG00000139219	HGNC:2200	COL2A1	collagen type II alpha 1 chain	1280	P02458	Wald ratio	1	-0.0171071	0.0169755	0.313574	-0.0503792	0.0161649	0.983038	0.950869	1.0163	UKBB	TRUE
SeqId_18875_125	Eosinophilic esophagitis || id:GCST90027899	ENSG00000139219	HGNC:2200	COL2A1	collagen type II alpha 1 chain	1280	P02458	Wald ratio	1	0.270852	0.0834701	0.00117494	0.10725	0.434453	1.31108	1.11321	1.54412	ARIC	TRUE
18875_125	Eosinophilic esophagitis || id:GCST90027899	ENSG00000139219	HGNC:2200	COL2A1	collagen type II alpha 1 chain	1280	P02458	Inverse variance weighted	3	0.144002	0.0388359	0.000208945	0.0678832	0.22012	1.15489	1.07024	1.24623	DECODE	TRUE
18875_125	Eosinophilic esophagitis || id:GCST90027899	ENSG00000139219	HGNC:2200	COL2A1	collagen type II alpha 1 chain	1280	P02458	MR Egger	3	0.270137	0.15471	0.331114	-0.0330953	0.573369	1.31014	0.967446	1.77423	DECODE	TRUE
18875_125	Eosinophilic esophagitis || id:GCST90027899	ENSG00000139219	HGNC:2200	COL2A1	collagen type II alpha 1 chain	1280	P02458	Simple mode	3	0.145511	0.0402758	0.0687997	0.0665702	0.224451	1.15663	1.06884	1.25164	DECODE	TRUE
18875_125	Eosinophilic esophagitis || id:GCST90027899	ENSG00000139219	HGNC:2200	COL2A1	collagen type II alpha 1 chain	1280	P02458	Weighted median	3	0.145416	0.0385833	0.000163972	0.0697932	0.22104	1.15652	1.07229	1.24737	DECODE	TRUE
18875_125	Eosinophilic esophagitis || id:GCST90027899	ENSG00000139219	HGNC:2200	COL2A1	collagen type II alpha 1 chain	1280	P02458	Weighted mode	3	0.145511	0.038013	0.0619694	0.0710053	0.220016	1.15663	1.07359	1.2461	DECODE	TRUE
SeqId_18875_125	Eosinophilic esophagitis || id:GCST90027899	ENSG00000139219	HGNC:2200	COL2A1	collagen type II alpha 1 chain	1280	P02458	Inverse variance weighted	3	0.124192	0.0393522	0.00160001	0.0470615	0.201322	1.13223	1.04819	1.22302	FENLAND	TRUE
SeqId_18875_125	Eosinophilic esophagitis || id:GCST90027899	ENSG00000139219	HGNC:2200	COL2A1	collagen type II alpha 1 chain	1280	P02458	MR Egger	3	0.150134	0.0821722	0.318812	-0.0109238	0.311191	1.16199	0.989136	1.36505	FENLAND	TRUE
SeqId_18875_125	Eosinophilic esophagitis || id:GCST90027899	ENSG00000139219	HGNC:2200	COL2A1	collagen type II alpha 1 chain	1280	P02458	Simple mode	3	0.164102	0.0678047	0.136597	0.0312052	0.297	1.17834	1.0317	1.34581	FENLAND	TRUE
SeqId_18875_125	Eosinophilic esophagitis || id:GCST90027899	ENSG00000139219	HGNC:2200	COL2A1	collagen type II alpha 1 chain	1280	P02458	Weighted median	3	0.1262	0.0393299	0.00133311	0.0491134	0.203287	1.13451	1.05034	1.22542	FENLAND	TRUE
SeqId_18875_125	Eosinophilic esophagitis || id:GCST90027899	ENSG00000139219	HGNC:2200	COL2A1	collagen type II alpha 1 chain	1280	P02458	Weighted mode	3	0.141477	0.0469175	0.0946248	0.0495187	0.233435	1.15197	1.05077	1.26293	FENLAND	TRUE
COL2A1:P02458:OID30286:v1	Eosinophilic esophagitis || id:GCST90027899	ENSG00000139219	HGNC:2200	COL2A1	collagen type II alpha 1 chain	1280	P02458	Wald ratio	1	0.142179	0.0503731	0.00476489	0.0434475	0.24091	1.15278	1.04441	1.27241	UKBB	TRUE
SeqId_18875_125	Inflammatory bowel disease || id:ebi-a-GCST004131	ENSG00000139219	HGNC:2200	COL2A1	collagen type II alpha 1 chain	1280	P02458	Wald ratio	1	0.0251279	0.028241	0.373593	-0.0302246	0.0804803	1.02545	0.970228	1.08381	ARIC	TRUE
18875_125	Inflammatory bowel disease || id:ebi-a-GCST004131	ENSG00000139219	HGNC:2200	COL2A1	collagen type II alpha 1 chain	1280	P02458	Inverse variance weighted	3	0.0156114	0.0131243	0.234242	-0.0101123	0.041335	1.01573	0.989939	1.0422	DECODE	TRUE
18875_125	Inflammatory bowel disease || id:ebi-a-GCST004131	ENSG00000139219	HGNC:2200	COL2A1	collagen type II alpha 1 chain	1280	P02458	MR Egger	3	-0.0124329	0.0547605	0.857871	-0.119763	0.0948978	0.987644	0.88713	1.09955	DECODE	TRUE
18875_125	Inflammatory bowel disease || id:ebi-a-GCST004131	ENSG00000139219	HGNC:2200	COL2A1	collagen type II alpha 1 chain	1280	P02458	Simple mode	3	0.015088	0.0140265	0.394603	-0.0124039	0.0425799	1.0152	0.987673	1.0435	DECODE	TRUE
18875_125	Inflammatory bowel disease || id:ebi-a-GCST004131	ENSG00000139219	HGNC:2200	COL2A1	collagen type II alpha 1 chain	1280	P02458	Weighted median	3	0.0153845	0.0129256	0.233951	-0.00994955	0.0407186	1.0155	0.9901	1.04156	DECODE	TRUE
18875_125	Inflammatory bowel disease || id:ebi-a-GCST004131	ENSG00000139219	HGNC:2200	COL2A1	collagen type II alpha 1 chain	1280	P02458	Weighted mode	3	0.0155001	0.0130843	0.357859	-0.0101451	0.0411452	1.01562	0.989906	1.042	DECODE	TRUE
SeqId_18875_125	Inflammatory bowel disease || id:ebi-a-GCST004131	ENSG00000139219	HGNC:2200	COL2A1	collagen type II alpha 1 chain	1280	P02458	Inverse variance weighted	3	0.00883806	0.0133633	0.508375	-0.0173539	0.03503	1.00888	0.982796	1.03565	FENLAND	TRUE
SeqId_18875_125	Inflammatory bowel disease || id:ebi-a-GCST004131	ENSG00000139219	HGNC:2200	COL2A1	collagen type II alpha 1 chain	1280	P02458	MR Egger	3	0.022373	0.0250288	0.535631	-0.0266835	0.0714294	1.02263	0.973669	1.07404	FENLAND	TRUE
SeqId_18875_125	Inflammatory bowel disease || id:ebi-a-GCST004131	ENSG00000139219	HGNC:2200	COL2A1	collagen type II alpha 1 chain	1280	P02458	Simple mode	3	-0.0130953	0.0224768	0.619087	-0.0571498	0.0309592	0.98699	0.944453	1.03144	FENLAND	TRUE
SeqId_18875_125	Inflammatory bowel disease || id:ebi-a-GCST004131	ENSG00000139219	HGNC:2200	COL2A1	collagen type II alpha 1 chain	1280	P02458	Weighted median	3	0.00890427	0.0138063	0.518964	-0.0181561	0.0359646	1.00894	0.982008	1.03662	FENLAND	TRUE
SeqId_18875_125	Inflammatory bowel disease || id:ebi-a-GCST004131	ENSG00000139219	HGNC:2200	COL2A1	collagen type II alpha 1 chain	1280	P02458	Weighted mode	3	0.0131111	0.0150034	0.474337	-0.0162956	0.0425178	1.0132	0.983836	1.04343	FENLAND	TRUE
COL2A1:P02458:OID30286:v1	Inflammatory bowel disease || id:ebi-a-GCST004131	ENSG00000139219	HGNC:2200	COL2A1	collagen type II alpha 1 chain	1280	P02458	Wald ratio	1	0.0174731	0.0172043	0.309808	-0.0162473	0.0511935	1.01763	0.983884	1.05253	UKBB	TRUE
SeqId_18875_125	Juvenile idiopathic arthritis || id:GCST90010715	ENSG00000139219	HGNC:2200	COL2A1	collagen type II alpha 1 chain	1280	P02458	Wald ratio	1	-0.110807	0.0660436	0.0933883	-0.240253	0.0186382	0.895111	0.786429	1.01881	ARIC	TRUE
18875_125	Juvenile idiopathic arthritis || id:GCST90010715	ENSG00000139219	HGNC:2200	COL2A1	collagen type II alpha 1 chain	1280	P02458	Inverse variance weighted	3	-0.0482353	0.0304398	0.113055	-0.107897	0.0114268	0.95291	0.89772	1.01149	DECODE	TRUE
18875_125	Juvenile idiopathic arthritis || id:GCST90010715	ENSG00000139219	HGNC:2200	COL2A1	collagen type II alpha 1 chain	1280	P02458	MR Egger	3	-0.0316684	0.133284	0.851493	-0.292906	0.229569	0.968828	0.746093	1.25806	DECODE	TRUE
18875_125	Juvenile idiopathic arthritis || id:GCST90010715	ENSG00000139219	HGNC:2200	COL2A1	collagen type II alpha 1 chain	1280	P02458	Simple mode	3	-0.0372725	0.0342132	0.38974	-0.10433	0.0297854	0.963414	0.900928	1.03023	DECODE	TRUE
18875_125	Juvenile idiopathic arthritis || id:GCST90010715	ENSG00000139219	HGNC:2200	COL2A1	collagen type II alpha 1 chain	1280	P02458	Weighted median	3	-0.0482926	0.0311474	0.121034	-0.109342	0.0127564	0.952855	0.896424	1.01284	DECODE	TRUE
18875_125	Juvenile idiopathic arthritis || id:GCST90010715	ENSG00000139219	HGNC:2200	COL2A1	collagen type II alpha 1 chain	1280	P02458	Weighted mode	3	-0.0486303	0.0331162	0.279711	-0.113538	0.0162775	0.952533	0.89267	1.01641	DECODE	TRUE
SeqId_18875_125	Juvenile idiopathic arthritis || id:GCST90010715	ENSG00000139219	HGNC:2200	COL2A1	collagen type II alpha 1 chain	1280	P02458	Inverse variance weighted	3	-0.040456	0.0312607	0.195614	-0.101727	0.0208149	0.960351	0.903276	1.02103	FENLAND	TRUE
SeqId_18875_125	Juvenile idiopathic arthritis || id:GCST90010715	ENSG00000139219	HGNC:2200	COL2A1	collagen type II alpha 1 chain	1280	P02458	MR Egger	3	-0.0947361	0.0584593	0.351974	-0.209316	0.0198441	0.909613	0.811139	1.02004	FENLAND	TRUE
SeqId_18875_125	Juvenile idiopathic arthritis || id:GCST90010715	ENSG00000139219	HGNC:2200	COL2A1	collagen type II alpha 1 chain	1280	P02458	Simple mode	3	0.0470391	0.0676868	0.558968	-0.0856269	0.179705	1.04816	0.917937	1.19686	FENLAND	TRUE
SeqId_18875_125	Juvenile idiopathic arthritis || id:GCST90010715	ENSG00000139219	HGNC:2200	COL2A1	collagen type II alpha 1 chain	1280	P02458	Weighted median	3	-0.0405461	0.0332581	0.222794	-0.105732	0.0246399	0.960265	0.899666	1.02495	FENLAND	TRUE
SeqId_18875_125	Juvenile idiopathic arthritis || id:GCST90010715	ENSG00000139219	HGNC:2200	COL2A1	collagen type II alpha 1 chain	1280	P02458	Weighted mode	3	-0.0575642	0.0348912	0.240762	-0.125951	0.0108226	0.944061	0.881658	1.01088	FENLAND	TRUE
COL2A1:P02458:OID30286:v1	Juvenile idiopathic arthritis || id:GCST90010715	ENSG00000139219	HGNC:2200	COL2A1	collagen type II alpha 1 chain	1280	P02458	Wald ratio	1	-0.0663476	0.0399353	0.0966382	-0.144621	0.0119257	0.935806	0.86535	1.012	UKBB	TRUE
SeqId_18875_125	multiple sclerosis || id:ieu-b-18	ENSG00000139219	HGNC:2200	COL2A1	collagen type II alpha 1 chain	1280	P02458	Wald ratio	1	0.0592662	0.0372188	0.111301	-0.0136827	0.132215	1.06106	0.98641	1.14135	ARIC	TRUE
18875_125	multiple sclerosis || id:ieu-b-18	ENSG00000139219	HGNC:2200	COL2A1	collagen type II alpha 1 chain	1280	P02458	Inverse variance weighted	2	0.0109682	0.0256188	0.668556	-0.0392447	0.0611811	1.01103	0.961515	1.06309	DECODE	TRUE
SeqId_18875_125	multiple sclerosis || id:ieu-b-18	ENSG00000139219	HGNC:2200	COL2A1	collagen type II alpha 1 chain	1280	P02458	Inverse variance weighted	3	0.0141284	0.0363131	0.697224	-0.0570454	0.0853021	1.01423	0.944551	1.08905	FENLAND	TRUE
SeqId_18875_125	multiple sclerosis || id:ieu-b-18	ENSG00000139219	HGNC:2200	COL2A1	collagen type II alpha 1 chain	1280	P02458	MR Egger	3	0.092481	0.0330114	0.218269	0.0277787	0.157183	1.09689	1.02817	1.17021	FENLAND	TRUE
SeqId_18875_125	multiple sclerosis || id:ieu-b-18	ENSG00000139219	HGNC:2200	COL2A1	collagen type II alpha 1 chain	1280	P02458	Simple mode	3	0.00407281	0.0349297	0.91783	-0.0643894	0.072535	1.00408	0.93764	1.07523	FENLAND	TRUE
SeqId_18875_125	multiple sclerosis || id:ieu-b-18	ENSG00000139219	HGNC:2200	COL2A1	collagen type II alpha 1 chain	1280	P02458	Weighted median	3	0.0211973	0.0185247	0.25251	-0.0151111	0.0575057	1.02142	0.985003	1.05919	FENLAND	TRUE
SeqId_18875_125	multiple sclerosis || id:ieu-b-18	ENSG00000139219	HGNC:2200	COL2A1	collagen type II alpha 1 chain	1280	P02458	Weighted mode	3	0.0247222	0.0172386	0.287969	-0.00906545	0.0585098	1.02503	0.990976	1.06026	FENLAND	TRUE
COL2A1:P02458:OID30286:v1	multiple sclerosis || id:ieu-b-18	ENSG00000139219	HGNC:2200	COL2A1	collagen type II alpha 1 chain	1280	P02458	Wald ratio	1	0.0340293	0.0225919	0.132001	-0.0102509	0.0783095	1.03461	0.989801	1.08146	UKBB	TRUE
SeqId_18875_125	Psoriasis || id:GCST90019016	ENSG00000139219	HGNC:2200	COL2A1	collagen type II alpha 1 chain	1280	P02458	Wald ratio	1	-0.0395819	0.0449188	0.378216	-0.127623	0.048459	0.961191	0.880185	1.04965	ARIC	TRUE
18875_125	Psoriasis || id:GCST90019016	ENSG00000139219	HGNC:2200	COL2A1	collagen type II alpha 1 chain	1280	P02458	Inverse variance weighted	3	-0.0317662	0.0207061	0.124993	-0.0723502	0.00881774	0.968733	0.930205	1.00886	DECODE	TRUE
18875_125	Psoriasis || id:GCST90019016	ENSG00000139219	HGNC:2200	COL2A1	collagen type II alpha 1 chain	1280	P02458	MR Egger	3	0.0447878	0.0936837	0.716097	-0.138832	0.228408	1.04581	0.870374	1.2566	DECODE	TRUE
18875_125	Psoriasis || id:GCST90019016	ENSG00000139219	HGNC:2200	COL2A1	collagen type II alpha 1 chain	1280	P02458	Simple mode	3	-0.0315183	0.0216625	0.282921	-0.0739769	0.0109403	0.968973	0.928693	1.011	DECODE	TRUE
18875_125	Psoriasis || id:GCST90019016	ENSG00000139219	HGNC:2200	COL2A1	collagen type II alpha 1 chain	1280	P02458	Weighted median	3	-0.0310876	0.0205387	0.130124	-0.0713434	0.00916823	0.969391	0.931142	1.00921	DECODE	TRUE
18875_125	Psoriasis || id:GCST90019016	ENSG00000139219	HGNC:2200	COL2A1	collagen type II alpha 1 chain	1280	P02458	Weighted mode	3	-0.0315183	0.0202586	0.260025	-0.0712252	0.00818857	0.968973	0.931252	1.00822	DECODE	TRUE
SeqId_18875_125	Psoriasis || id:GCST90019016	ENSG00000139219	HGNC:2200	COL2A1	collagen type II alpha 1 chain	1280	P02458	Inverse variance weighted	3	-0.0320604	0.0378486	0.396957	-0.106244	0.0421229	0.968448	0.899206	1.04302	FENLAND	TRUE
SeqId_18875_125	Psoriasis || id:GCST90019016	ENSG00000139219	HGNC:2200	COL2A1	collagen type II alpha 1 chain	1280	P02458	MR Egger	3	-0.0345414	0.10022	0.788701	-0.230972	0.161889	0.966048	0.793762	1.17573	FENLAND	TRUE
SeqId_18875_125	Psoriasis || id:GCST90019016	ENSG00000139219	HGNC:2200	COL2A1	collagen type II alpha 1 chain	1280	P02458	Simple mode	3	-0.0522782	0.0404217	0.325139	-0.131505	0.0269484	0.949065	0.876775	1.02731	FENLAND	TRUE
SeqId_18875_125	Psoriasis || id:GCST90019016	ENSG00000139219	HGNC:2200	COL2A1	collagen type II alpha 1 chain	1280	P02458	Weighted median	3	-0.0340803	0.0222583	0.125738	-0.0777065	0.00954593	0.966494	0.925236	1.00959	FENLAND	TRUE
SeqId_18875_125	Psoriasis || id:GCST90019016	ENSG00000139219	HGNC:2200	COL2A1	collagen type II alpha 1 chain	1280	P02458	Weighted mode	3	-0.0288775	0.0237312	0.347766	-0.0753906	0.0176357	0.971535	0.927381	1.01779	FENLAND	TRUE
COL2A1:P02458:OID30286:v1	Psoriasis || id:GCST90019016	ENSG00000139219	HGNC:2200	COL2A1	collagen type II alpha 1 chain	1280	P02458	Wald ratio	1	-0.024328	0.0272849	0.372594	-0.0778065	0.0291505	0.975966	0.925143	1.02958	UKBB	TRUE
SeqId_18875_125	Rheumatoid arthritis || id:ebi-a-GCST002318	ENSG00000139219	HGNC:2200	COL2A1	collagen type II alpha 1 chain	1280	P02458	Wald ratio	1	-0.06573	0.0325728	0.0435974	-0.129573	-0.0018873	0.936384	0.878471	0.998114	ARIC	TRUE
18875_125	Rheumatoid arthritis || id:ebi-a-GCST002318	ENSG00000139219	HGNC:2200	COL2A1	collagen type II alpha 1 chain	1280	P02458	Inverse variance weighted	2	-0.0401541	0.0165613	0.0153266	-0.0726144	-0.00769389	0.960641	0.929959	0.992336	DECODE	TRUE
SeqId_18875_125	Rheumatoid arthritis || id:ebi-a-GCST002318	ENSG00000139219	HGNC:2200	COL2A1	collagen type II alpha 1 chain	1280	P02458	Inverse variance weighted	3	-0.0342978	0.0156278	0.0281877	-0.0649283	-0.00366728	0.966284	0.937135	0.996339	FENLAND	TRUE
SeqId_18875_125	Rheumatoid arthritis || id:ebi-a-GCST002318	ENSG00000139219	HGNC:2200	COL2A1	collagen type II alpha 1 chain	1280	P02458	MR Egger	3	-0.0306253	0.0294842	0.487916	-0.0884143	0.0271637	0.969839	0.915382	1.02754	FENLAND	TRUE
SeqId_18875_125	Rheumatoid arthritis || id:ebi-a-GCST002318	ENSG00000139219	HGNC:2200	COL2A1	collagen type II alpha 1 chain	1280	P02458	Simple mode	3	-0.0314618	0.0238121	0.317318	-0.0781335	0.01521	0.969028	0.924841	1.01533	FENLAND	TRUE
SeqId_18875_125	Rheumatoid arthritis || id:ebi-a-GCST002318	ENSG00000139219	HGNC:2200	COL2A1	collagen type II alpha 1 chain	1280	P02458	Weighted median	3	-0.0337338	0.0163033	0.0385328	-0.0656883	-0.00177937	0.966829	0.936423	0.998222	FENLAND	TRUE
SeqId_18875_125	Rheumatoid arthritis || id:ebi-a-GCST002318	ENSG00000139219	HGNC:2200	COL2A1	collagen type II alpha 1 chain	1280	P02458	Weighted mode	3	-0.0337296	0.0165342	0.178169	-0.0661366	-0.00132258	0.966833	0.936003	0.998678	FENLAND	TRUE
COL2A1:P02458:OID30286:v1	Rheumatoid arthritis || id:ebi-a-GCST002318	ENSG00000139219	HGNC:2200	COL2A1	collagen type II alpha 1 chain	1280	P02458	Wald ratio	1	-0.0409398	0.021544	0.0573949	-0.0831659	0.00128636	0.959887	0.920198	1.00129	UKBB	TRUE
SeqId_18875_125	Sinusitis || id:J10_CHRONSINUSITIS	ENSG00000139219	HGNC:2200	COL2A1	collagen type II alpha 1 chain	1280	P02458	Wald ratio	1	-0.0135195	0.0254574	0.595376	-0.063416	0.0363771	0.986572	0.938553	1.03705	ARIC	TRUE
18875_125	Sinusitis || id:J10_CHRONSINUSITIS	ENSG00000139219	HGNC:2200	COL2A1	collagen type II alpha 1 chain	1280	P02458	Inverse variance weighted	3	-0.00232592	0.0114549	0.839096	-0.0247776	0.0201257	0.997677	0.975527	1.02033	DECODE	TRUE
18875_125	Sinusitis || id:J10_CHRONSINUSITIS	ENSG00000139219	HGNC:2200	COL2A1	collagen type II alpha 1 chain	1280	P02458	MR Egger	3	0.0119581	0.0471616	0.841913	-0.0804787	0.104395	1.01203	0.922675	1.11004	DECODE	TRUE
18875_125	Sinusitis || id:J10_CHRONSINUSITIS	ENSG00000139219	HGNC:2200	COL2A1	collagen type II alpha 1 chain	1280	P02458	Simple mode	3	-0.00244813	0.0127709	0.86568	-0.0274792	0.0225829	0.997555	0.972895	1.02284	DECODE	TRUE
18875_125	Sinusitis || id:J10_CHRONSINUSITIS	ENSG00000139219	HGNC:2200	COL2A1	collagen type II alpha 1 chain	1280	P02458	Weighted median	3	-0.00227526	0.0115081	0.843272	-0.0248311	0.0202806	0.997727	0.975475	1.02049	DECODE	TRUE
18875_125	Sinusitis || id:J10_CHRONSINUSITIS	ENSG00000139219	HGNC:2200	COL2A1	collagen type II alpha 1 chain	1280	P02458	Weighted mode	3	-0.00218242	0.0124137	0.876635	-0.0265133	0.0221484	0.99782	0.973835	1.0224	DECODE	TRUE
SeqId_18875_125	Sinusitis || id:J10_CHRONSINUSITIS	ENSG00000139219	HGNC:2200	COL2A1	collagen type II alpha 1 chain	1280	P02458	Inverse variance weighted	3	-0.002896	0.0121206	0.811159	-0.0266524	0.0208604	0.997108	0.9737	1.02108	FENLAND	TRUE
SeqId_18875_125	Sinusitis || id:J10_CHRONSINUSITIS	ENSG00000139219	HGNC:2200	COL2A1	collagen type II alpha 1 chain	1280	P02458	MR Egger	3	-0.0108426	0.0228379	0.717815	-0.0556049	0.0339197	0.989216	0.945913	1.0345	FENLAND	TRUE
SeqId_18875_125	Sinusitis || id:J10_CHRONSINUSITIS	ENSG00000139219	HGNC:2200	COL2A1	collagen type II alpha 1 chain	1280	P02458	Simple mode	3	-0.0109709	0.0185696	0.614526	-0.0473674	0.0254256	0.989089	0.953737	1.02575	FENLAND	TRUE
SeqId_18875_125	Sinusitis || id:J10_CHRONSINUSITIS	ENSG00000139219	HGNC:2200	COL2A1	collagen type II alpha 1 chain	1280	P02458	Weighted median	3	-0.00357658	0.012129	0.768088	-0.0273495	0.0201963	0.99643	0.973021	1.0204	FENLAND	TRUE
SeqId_18875_125	Sinusitis || id:J10_CHRONSINUSITIS	ENSG00000139219	HGNC:2200	COL2A1	collagen type II alpha 1 chain	1280	P02458	Weighted mode	3	-0.00720266	0.0135656	0.648518	-0.0337913	0.019386	0.992823	0.966773	1.01958	FENLAND	TRUE
COL2A1:P02458:OID30286:v1	Sinusitis || id:J10_CHRONSINUSITIS	ENSG00000139219	HGNC:2200	COL2A1	collagen type II alpha 1 chain	1280	P02458	Wald ratio	1	-0.00824121	0.0153871	0.59224	-0.0383999	0.0219175	0.991793	0.962328	1.02216	UKBB	TRUE
18875_125	Systemic lupus erythematosus || id:ebi-a-GCST003156	ENSG00000139219	HGNC:2200	COL2A1	collagen type II alpha 1 chain	1280	P02458	Wald ratio	1	-0.0122798	0.047191	0.794698	-0.104774	0.0802146	0.987795	0.900528	1.08352	DECODE	TRUE
SeqId_18875_125	Systemic lupus erythematosus || id:ebi-a-GCST003156	ENSG00000139219	HGNC:2200	COL2A1	collagen type II alpha 1 chain	1280	P02458	Inverse variance weighted	2	-0.0146464	0.0786704	0.852308	-0.16884	0.139548	0.98546	0.844644	1.14975	FENLAND	TRUE
SeqId_18875_125	Type 1 diabetes || id:ebi-a-GCST010681	ENSG00000139219	HGNC:2200	COL2A1	collagen type II alpha 1 chain	1280	P02458	Wald ratio	1	-0.0128975	0.0531465	0.808255	-0.117065	0.0912697	0.987185	0.889528	1.09556	ARIC	TRUE
18875_125	Type 1 diabetes || id:ebi-a-GCST010681	ENSG00000139219	HGNC:2200	COL2A1	collagen type II alpha 1 chain	1280	P02458	Inverse variance weighted	3	0.00404052	0.0387156	0.91688	-0.071842	0.0799231	1.00405	0.930678	1.0832	DECODE	TRUE
18875_125	Type 1 diabetes || id:ebi-a-GCST010681	ENSG00000139219	HGNC:2200	COL2A1	collagen type II alpha 1 chain	1280	P02458	MR Egger	3	0.205045	0.093474	0.272298	0.0218359	0.388254	1.22758	1.02208	1.4744	DECODE	TRUE
18875_125	Type 1 diabetes || id:ebi-a-GCST010681	ENSG00000139219	HGNC:2200	COL2A1	collagen type II alpha 1 chain	1280	P02458	Simple mode	3	0.00658934	0.0266482	0.827766	-0.0456412	0.0588199	1.00661	0.955385	1.06058	DECODE	TRUE
18875_125	Type 1 diabetes || id:ebi-a-GCST010681	ENSG00000139219	HGNC:2200	COL2A1	collagen type II alpha 1 chain	1280	P02458	Weighted median	3	0.00626431	0.0250846	0.802798	-0.0429016	0.0554302	1.00628	0.958006	1.057	DECODE	TRUE
18875_125	Type 1 diabetes || id:ebi-a-GCST010681	ENSG00000139219	HGNC:2200	COL2A1	collagen type II alpha 1 chain	1280	P02458	Weighted mode	3	0.00658934	0.0255424	0.820544	-0.0434737	0.0566524	1.00661	0.957458	1.05829	DECODE	TRUE
SeqId_18875_125	Type 1 diabetes || id:ebi-a-GCST010681	ENSG00000139219	HGNC:2200	COL2A1	collagen type II alpha 1 chain	1280	P02458	Inverse variance weighted	3	0.00315675	0.0278405	0.909724	-0.0514106	0.0577241	1.00316	0.949889	1.05942	FENLAND	TRUE
SeqId_18875_125	Type 1 diabetes || id:ebi-a-GCST010681	ENSG00000139219	HGNC:2200	COL2A1	collagen type II alpha 1 chain	1280	P02458	MR Egger	3	-0.000768879	0.0737253	0.993361	-0.14527	0.143733	0.999231	0.864788	1.15458	FENLAND	TRUE
SeqId_18875_125	Type 1 diabetes || id:ebi-a-GCST010681	ENSG00000139219	HGNC:2200	COL2A1	collagen type II alpha 1 chain	1280	P02458	Simple mode	3	0.00760124	0.0416547	0.872027	-0.074042	0.0892445	1.00763	0.928633	1.09335	FENLAND	TRUE
SeqId_18875_125	Type 1 diabetes || id:ebi-a-GCST010681	ENSG00000139219	HGNC:2200	COL2A1	collagen type II alpha 1 chain	1280	P02458	Weighted median	3	0.00399663	0.0262802	0.879126	-0.0475126	0.0555059	1.004	0.953598	1.05708	FENLAND	TRUE
SeqId_18875_125	Type 1 diabetes || id:ebi-a-GCST010681	ENSG00000139219	HGNC:2200	COL2A1	collagen type II alpha 1 chain	1280	P02458	Weighted mode	3	-0.00118922	0.0280135	0.969996	-0.0560956	0.0537172	0.998811	0.945449	1.05519	FENLAND	TRUE
COL2A1:P02458:OID30286:v1	Type 1 diabetes || id:ebi-a-GCST010681	ENSG00000139219	HGNC:2200	COL2A1	collagen type II alpha 1 chain	1280	P02458	Wald ratio	1	-0.00443548	0.0322581	0.890636	-0.0676613	0.0587903	0.995574	0.934577	1.06055	UKBB	TRUE
SeqId_18875_125	Ulcerative colitis || id:ebi-a-GCST004133	ENSG00000139219	HGNC:2200	COL2A1	collagen type II alpha 1 chain	1280	P02458	Wald ratio	1	0.024016	0.036024	0.504985	-0.0465911	0.0946231	1.02431	0.954478	1.09924	ARIC	TRUE
18875_125	Ulcerative colitis || id:ebi-a-GCST004133	ENSG00000139219	HGNC:2200	COL2A1	collagen type II alpha 1 chain	1280	P02458	Inverse variance weighted	3	0.0191085	0.0166786	0.251923	-0.0135815	0.0517985	1.01929	0.98651	1.05316	DECODE	TRUE
18875_125	Ulcerative colitis || id:ebi-a-GCST004133	ENSG00000139219	HGNC:2200	COL2A1	collagen type II alpha 1 chain	1280	P02458	MR Egger	3	0.0346127	0.0705502	0.709632	-0.103666	0.172891	1.03522	0.901527	1.18874	DECODE	TRUE
18875_125	Ulcerative colitis || id:ebi-a-GCST004133	ENSG00000139219	HGNC:2200	COL2A1	collagen type II alpha 1 chain	1280	P02458	Simple mode	3	0.019265	0.0182729	0.402312	-0.0165498	0.0550799	1.01945	0.983586	1.05663	DECODE	TRUE
18875_125	Ulcerative colitis || id:ebi-a-GCST004133	ENSG00000139219	HGNC:2200	COL2A1	collagen type II alpha 1 chain	1280	P02458	Weighted median	3	0.0192436	0.0170356	0.258642	-0.0141463	0.0526334	1.01943	0.985953	1.05404	DECODE	TRUE
18875_125	Ulcerative colitis || id:ebi-a-GCST004133	ENSG00000139219	HGNC:2200	COL2A1	collagen type II alpha 1 chain	1280	P02458	Weighted mode	3	0.019265	0.0177629	0.391449	-0.0155502	0.0540803	1.01945	0.98457	1.05557	DECODE	TRUE
SeqId_18875_125	Ulcerative colitis || id:ebi-a-GCST004133	ENSG00000139219	HGNC:2200	COL2A1	collagen type II alpha 1 chain	1280	P02458	Inverse variance weighted	3	0.0127217	0.0170399	0.455313	-0.0206764	0.0461199	1.0128	0.979536	1.0472	FENLAND	TRUE
SeqId_18875_125	Ulcerative colitis || id:ebi-a-GCST004133	ENSG00000139219	HGNC:2200	COL2A1	collagen type II alpha 1 chain	1280	P02458	MR Egger	3	0.0188017	0.0318615	0.660609	-0.0436469	0.0812504	1.01898	0.957292	1.08464	FENLAND	TRUE
SeqId_18875_125	Ulcerative colitis || id:ebi-a-GCST004133	ENSG00000139219	HGNC:2200	COL2A1	collagen type II alpha 1 chain	1280	P02458	Simple mode	3	0.0180095	0.0258633	0.558262	-0.0326826	0.0687016	1.01817	0.967846	1.07112	FENLAND	TRUE
SeqId_18875_125	Ulcerative colitis || id:ebi-a-GCST004133	ENSG00000139219	HGNC:2200	COL2A1	collagen type II alpha 1 chain	1280	P02458	Weighted median	3	0.0137769	0.0165644	0.405571	-0.0186895	0.0462432	1.01387	0.981484	1.04733	FENLAND	TRUE
SeqId_18875_125	Ulcerative colitis || id:ebi-a-GCST004133	ENSG00000139219	HGNC:2200	COL2A1	collagen type II alpha 1 chain	1280	P02458	Weighted mode	3	0.0136207	0.0178282	0.524698	-0.0213227	0.048564	1.01371	0.978903	1.04976	FENLAND	TRUE
COL2A1:P02458:OID30286:v1	Ulcerative colitis || id:ebi-a-GCST004133	ENSG00000139219	HGNC:2200	COL2A1	collagen type II alpha 1 chain	1280	P02458	Wald ratio	1	0.0173387	0.0219086	0.428704	-0.0256022	0.0602796	1.01749	0.974723	1.06213	UKBB	TRUE
ITGB7:P26010:OID21393:v1	Ankylosing spondylitis || id:M13_ANKYLOSPON	ENSG00000139626	HGNC:6162	ITGB7	integrin subunit beta 7	3695	P26010	Wald ratio	1	-0.491891	0.21758	0.0237754	-0.918347	-0.0654347	0.611469	0.399179	0.93666	UKBB	TRUE
ITGB7:P26010:OID21393:v1	Asthma || id:ebi-a-GCST90014325	ENSG00000139626	HGNC:6162	ITGB7	integrin subunit beta 7	3695	P26010	Wald ratio	1	0.0576265	0.0688442	0.402561	-0.0773081	0.192561	1.05932	0.925605	1.21235	UKBB	TRUE
ITGB7:P26010:OID21393:v1	Asthma || id:GCST006862	ENSG00000139626	HGNC:6162	ITGB7	integrin subunit beta 7	3695	P26010	Wald ratio	1	0.140577	0.148983	0.345384	-0.151429	0.432584	1.15094	0.859479	1.54123	UKBB	TRUE
ITGB7:P26010:OID21393:v1	Crohn's disease || id:ebi-a-GCST004132	ENSG00000139626	HGNC:6162	ITGB7	integrin subunit beta 7	3695	P26010	Wald ratio	1	0.11547	0.176243	0.512357	-0.229967	0.460906	1.1224	0.79456	1.58551	UKBB	TRUE
ITGB7:P26010:OID21393:v1	Eczema || id:GCST90244787	ENSG00000139626	HGNC:6162	ITGB7	integrin subunit beta 7	3695	P26010	Wald ratio	1	-0.0124892	0.0659641	0.849831	-0.141779	0.1168	0.987588	0.867813	1.1239	UKBB	TRUE
ITGB7:P26010:OID21393:v1	Eczema || id:L12_ATOPIC	ENSG00000139626	HGNC:6162	ITGB7	integrin subunit beta 7	3695	P26010	Wald ratio	1	0.19399	0.10299	0.0596204	-0.00786937	0.395849	1.21408	0.992162	1.48565	UKBB	TRUE
ITGB7:P26010:OID21393:v1	Eosinophilic esophagitis || id:GCST90027899	ENSG00000139626	HGNC:6162	ITGB7	integrin subunit beta 7	3695	P26010	Wald ratio	1	-0.0558282	0.378546	0.882753	-0.797779	0.686123	0.945702	0.450328	1.986	UKBB	TRUE
ITGB7:P26010:OID21393:v1	Inflammatory bowel disease || id:ebi-a-GCST004131	ENSG00000139626	HGNC:6162	ITGB7	integrin subunit beta 7	3695	P26010	Wald ratio	1	0.0944751	0.137017	0.490499	-0.174077	0.363028	1.09908	0.840232	1.43768	UKBB	TRUE
ITGB7:P26010:OID21393:v1	Juvenile idiopathic arthritis || id:GCST90010715	ENSG00000139626	HGNC:6162	ITGB7	integrin subunit beta 7	3695	P26010	Wald ratio	1	0.156655	0.342266	0.647168	-0.514187	0.827497	1.16959	0.597987	2.28759	UKBB	TRUE
ITGB7:P26010:OID21393:v1	multiple sclerosis || id:ieu-b-18	ENSG00000139626	HGNC:6162	ITGB7	integrin subunit beta 7	3695	P26010	Wald ratio	1	-0.128332	0.176117	0.466201	-0.473522	0.216858	0.879561	0.622805	1.24217	UKBB	TRUE
ITGB7:P26010:OID21393:v1	Psoriasis || id:GCST90019016	ENSG00000139626	HGNC:6162	ITGB7	integrin subunit beta 7	3695	P26010	Wald ratio	1	0.116022	0.20221	0.566123	-0.280309	0.512354	1.12302	0.75555	1.66922	UKBB	TRUE
ITGB7:P26010:OID21393:v1	Rheumatoid arthritis || id:ebi-a-GCST002318	ENSG00000139626	HGNC:6162	ITGB7	integrin subunit beta 7	3695	P26010	Wald ratio	1	0.0555265	0.146085	0.703873	-0.2308	0.341853	1.0571	0.793898	1.40755	UKBB	TRUE
ITGB7:P26010:OID21393:v1	Sinusitis || id:J10_CHRONSINUSITIS	ENSG00000139626	HGNC:6162	ITGB7	integrin subunit beta 7	3695	P26010	Wald ratio	1	0.0756072	0.0928696	0.415575	-0.106417	0.257632	1.07854	0.899049	1.29386	UKBB	TRUE
ITGB7:P26010:OID21393:v1	Systemic lupus erythematosus || id:ebi-a-GCST003156	ENSG00000139626	HGNC:6162	ITGB7	integrin subunit beta 7	3695	P26010	Wald ratio	1	-0.283388	0.328032	0.38764	-0.926331	0.359554	0.753227	0.396004	1.43269	UKBB	TRUE
ITGB7:P26010:OID21393:v1	Type 1 diabetes || id:ebi-a-GCST010681	ENSG00000139626	HGNC:6162	ITGB7	integrin subunit beta 7	3695	P26010	Wald ratio	1	0.640331	0.244751	0.00889007	0.160619	1.12004	1.89711	1.17424	3.06499	UKBB	TRUE
ITGB7:P26010:OID21393:v1	Ulcerative colitis || id:ebi-a-GCST004133	ENSG00000139626	HGNC:6162	ITGB7	integrin subunit beta 7	3695	P26010	Wald ratio	1	0.0353591	0.175138	0.840001	-0.307912	0.37863	1.03599	0.73498	1.46028	UKBB	TRUE
SeqId_9870_17	Ankylosing spondylitis || id:M13_ANKYLOSPON	ENSG00000140105	HGNC:12729	WARS1	tryptophanyl-tRNA synthetase 1	7453	P23381	Wald ratio	1	-0.0591666	0.0531181	0.265335	-0.163278	0.0449448	0.94255	0.849355	1.04597	ARIC	FALSE
9870_17	Ankylosing spondylitis || id:M13_ANKYLOSPON	ENSG00000140105	HGNC:12729	WARS1	tryptophanyl-tRNA synthetase 1	7453	P23381	Inverse variance weighted	2	0.00480834	0.107046	0.964172	-0.205002	0.214618	1.00482	0.814646	1.23939	DECODE	FALSE
SeqId_9870_17	Ankylosing spondylitis || id:M13_ANKYLOSPON	ENSG00000140105	HGNC:12729	WARS1	tryptophanyl-tRNA synthetase 1	7453	P23381	Inverse variance weighted	2	-0.0558004	0.0749921	0.456825	-0.202785	0.091184	0.945728	0.816454	1.09547	FENLAND	FALSE
WARS:P23381:OID21084:v1	Ankylosing spondylitis || id:M13_ANKYLOSPON	ENSG00000140105	HGNC:12729	WARS1	tryptophanyl-tRNA synthetase 1	7453	P23381	Wald ratio	1	-0.111223	0.12692	0.380854	-0.359986	0.13754	0.894739	0.697686	1.14745	UKBB	FALSE
SeqId_9870_17	Asthma || id:ebi-a-GCST90014325	ENSG00000140105	HGNC:12729	WARS1	tryptophanyl-tRNA synthetase 1	7453	P23381	Wald ratio	1	-0.00163288	0.0117822	0.889775	-0.0247259	0.0214601	0.998368	0.975577	1.02169	ARIC	FALSE
9870_17	Asthma || id:ebi-a-GCST90014325	ENSG00000140105	HGNC:12729	WARS1	tryptophanyl-tRNA synthetase 1	7453	P23381	Inverse variance weighted	2	-0.111582	0.0448241	0.0127987	-0.199437	-0.0237264	0.894418	0.819192	0.976553	DECODE	FALSE
SeqId_9870_17	Asthma || id:ebi-a-GCST90014325	ENSG00000140105	HGNC:12729	WARS1	tryptophanyl-tRNA synthetase 1	7453	P23381	Inverse variance weighted	2	-0.0136043	0.0176442	0.440685	-0.048187	0.0209783	0.986488	0.952956	1.0212	FENLAND	FALSE
WARS:P23381:OID21084:v1	Asthma || id:ebi-a-GCST90014325	ENSG00000140105	HGNC:12729	WARS1	tryptophanyl-tRNA synthetase 1	7453	P23381	Wald ratio	1	-0.00275659	0.0287555	0.923629	-0.0591174	0.0536042	0.997247	0.942596	1.05507	UKBB	FALSE
SeqId_9870_17	Asthma || id:GCST006862	ENSG00000140105	HGNC:12729	WARS1	tryptophanyl-tRNA synthetase 1	7453	P23381	Wald ratio	1	0.0193391	0.0238087	0.416638	-0.027326	0.0660042	1.01953	0.973044	1.06823	ARIC	FALSE
9870_17	Asthma || id:GCST006862	ENSG00000140105	HGNC:12729	WARS1	tryptophanyl-tRNA synthetase 1	7453	P23381	Wald ratio	1	0.00465526	0.12221	0.969614	-0.234877	0.244187	1.00467	0.790668	1.27658	DECODE	FALSE
SeqId_9870_17	Asthma || id:GCST006862	ENSG00000140105	HGNC:12729	WARS1	tryptophanyl-tRNA synthetase 1	7453	P23381	Inverse variance weighted	2	0.0232554	0.0352031	0.508865	-0.0457427	0.0922534	1.02353	0.955288	1.09664	FENLAND	FALSE
SeqId_9870_17	Crohn's disease || id:ebi-a-GCST004132	ENSG00000140105	HGNC:12729	WARS1	tryptophanyl-tRNA synthetase 1	7453	P23381	Wald ratio	1	-0.0436295	0.0290863	0.133614	-0.100639	0.0133797	0.957309	0.90426	1.01347	ARIC	FALSE
9870_17	Crohn's disease || id:ebi-a-GCST004132	ENSG00000140105	HGNC:12729	WARS1	tryptophanyl-tRNA synthetase 1	7453	P23381	Wald ratio	1	0.106599	0.137056	0.4367	-0.16203	0.375228	1.11249	0.850415	1.45532	DECODE	FALSE
SeqId_9870_17	Crohn's disease || id:ebi-a-GCST004132	ENSG00000140105	HGNC:12729	WARS1	tryptophanyl-tRNA synthetase 1	7453	P23381	Inverse variance weighted	2	-0.0363926	0.0637383	0.56802	-0.16132	0.0885344	0.964262	0.85102	1.09257	FENLAND	FALSE
SeqId_9870_17	Eczema || id:GCST90244787	ENSG00000140105	HGNC:12729	WARS1	tryptophanyl-tRNA synthetase 1	7453	P23381	Wald ratio	1	0.0028602	0.0119872	0.811412	-0.0206347	0.0263551	1.00286	0.979577	1.02671	ARIC	FALSE
9870_17	Eczema || id:GCST90244787	ENSG00000140105	HGNC:12729	WARS1	tryptophanyl-tRNA synthetase 1	7453	P23381	Inverse variance weighted	2	-0.0681521	0.0632566	0.281306	-0.192135	0.0558308	0.934118	0.825196	1.05742	DECODE	FALSE
SeqId_9870_17	Eczema || id:GCST90244787	ENSG00000140105	HGNC:12729	WARS1	tryptophanyl-tRNA synthetase 1	7453	P23381	Inverse variance weighted	2	-0.00167087	0.0176714	0.924671	-0.0363069	0.0329651	0.998331	0.964344	1.03351	FENLAND	FALSE
WARS:P23381:OID21084:v1	Eczema || id:GCST90244787	ENSG00000140105	HGNC:12729	WARS1	tryptophanyl-tRNA synthetase 1	7453	P23381	Wald ratio	1	0.0122869	0.0291114	0.672978	-0.0447714	0.0693452	1.01236	0.956216	1.07181	UKBB	FALSE
SeqId_9870_17	Eczema || id:L12_ATOPIC	ENSG00000140105	HGNC:12729	WARS1	tryptophanyl-tRNA synthetase 1	7453	P23381	Wald ratio	1	-0.0133867	0.0249437	0.591493	-0.0622764	0.035503	0.986703	0.939623	1.03614	ARIC	FALSE
9870_17	Eczema || id:L12_ATOPIC	ENSG00000140105	HGNC:12729	WARS1	tryptophanyl-tRNA synthetase 1	7453	P23381	Inverse variance weighted	2	-0.0219937	0.062276	0.723965	-0.144055	0.100067	0.978246	0.86584	1.10525	DECODE	FALSE
SeqId_9870_17	Eczema || id:L12_ATOPIC	ENSG00000140105	HGNC:12729	WARS1	tryptophanyl-tRNA synthetase 1	7453	P23381	Inverse variance weighted	2	-0.0415041	0.0352497	0.239024	-0.110593	0.0275853	0.959345	0.895303	1.02797	FENLAND	FALSE
WARS:P23381:OID21084:v1	Eczema || id:L12_ATOPIC	ENSG00000140105	HGNC:12729	WARS1	tryptophanyl-tRNA synthetase 1	7453	P23381	Wald ratio	1	0.0180886	0.0595097	0.761157	-0.0985503	0.134728	1.01825	0.90615	1.14423	UKBB	FALSE
SeqId_9870_17	Eosinophilic esophagitis || id:GCST90027899	ENSG00000140105	HGNC:12729	WARS1	tryptophanyl-tRNA synthetase 1	7453	P23381	Wald ratio	1	-0.00919361	0.0674531	0.891587	-0.141402	0.123014	0.990849	0.868141	1.1309	ARIC	FALSE
9870_17	Eosinophilic esophagitis || id:GCST90027899	ENSG00000140105	HGNC:12729	WARS1	tryptophanyl-tRNA synthetase 1	7453	P23381	Wald ratio	1	0.519058	0.299162	0.0827342	-0.0673004	1.10542	1.68044	0.934914	3.02048	DECODE	FALSE
SeqId_9870_17	Eosinophilic esophagitis || id:GCST90027899	ENSG00000140105	HGNC:12729	WARS1	tryptophanyl-tRNA synthetase 1	7453	P23381	Inverse variance weighted	2	0.0944192	0.165129	0.567464	-0.229233	0.418072	1.09902	0.795143	1.51903	FENLAND	FALSE
SeqId_9870_17	Inflammatory bowel disease || id:ebi-a-GCST004131	ENSG00000140105	HGNC:12729	WARS1	tryptophanyl-tRNA synthetase 1	7453	P23381	Wald ratio	1	-0.00948467	0.0226051	0.674792	-0.0537907	0.0348214	0.99056	0.94763	1.03543	ARIC	FALSE
9870_17	Inflammatory bowel disease || id:ebi-a-GCST004131	ENSG00000140105	HGNC:12729	WARS1	tryptophanyl-tRNA synthetase 1	7453	P23381	Wald ratio	1	0.118927	0.106599	0.264574	-0.0900073	0.327861	1.12629	0.913925	1.388	DECODE	FALSE
SeqId_9870_17	Inflammatory bowel disease || id:ebi-a-GCST004131	ENSG00000140105	HGNC:12729	WARS1	tryptophanyl-tRNA synthetase 1	7453	P23381	Inverse variance weighted	2	-0.000662794	0.0336157	0.984269	-0.0665496	0.065224	0.999337	0.935616	1.0674	FENLAND	FALSE
SeqId_9870_17	Juvenile idiopathic arthritis || id:GCST90010715	ENSG00000140105	HGNC:12729	WARS1	tryptophanyl-tRNA synthetase 1	7453	P23381	Wald ratio	1	0.0382219	0.0526127	0.467546	-0.064899	0.141343	1.03896	0.937162	1.15182	ARIC	FALSE
9870_17	Juvenile idiopathic arthritis || id:GCST90010715	ENSG00000140105	HGNC:12729	WARS1	tryptophanyl-tRNA synthetase 1	7453	P23381	Wald ratio	1	0.649352	0.245985	0.00829558	0.16722	1.13148	1.9143	1.18201	3.10025	DECODE	FALSE
SeqId_9870_17	Juvenile idiopathic arthritis || id:GCST90010715	ENSG00000140105	HGNC:12729	WARS1	tryptophanyl-tRNA synthetase 1	7453	P23381	Inverse variance weighted	2	0.163587	0.154163	0.288631	-0.138572	0.465746	1.17773	0.8706	1.5932	FENLAND	FALSE
SeqId_9870_17	multiple sclerosis || id:ieu-b-18	ENSG00000140105	HGNC:12729	WARS1	tryptophanyl-tRNA synthetase 1	7453	P23381	Wald ratio	1	0.111821	0.0302705	0.000220698	0.0524909	0.171151	1.11831	1.05389	1.18667	ARIC	FALSE
9870_17	multiple sclerosis || id:ieu-b-18	ENSG00000140105	HGNC:12729	WARS1	tryptophanyl-tRNA synthetase 1	7453	P23381	Wald ratio	1	0.162062	0.138397	0.241599	-0.109195	0.43332	1.17593	0.896555	1.54237	DECODE	FALSE
SeqId_9870_17	multiple sclerosis || id:ieu-b-18	ENSG00000140105	HGNC:12729	WARS1	tryptophanyl-tRNA synthetase 1	7453	P23381	Inverse variance weighted	2	0.170843	0.0447147	0.00013306	0.0832017	0.258483	1.1863	1.08676	1.29496	FENLAND	FALSE
SeqId_9870_17	Psoriasis || id:GCST90019016	ENSG00000140105	HGNC:12729	WARS1	tryptophanyl-tRNA synthetase 1	7453	P23381	Wald ratio	1	0.048688	0.0298767	0.10318	-0.00987038	0.107246	1.04989	0.990178	1.11321	ARIC	FALSE
9870_17	Psoriasis || id:GCST90019016	ENSG00000140105	HGNC:12729	WARS1	tryptophanyl-tRNA synthetase 1	7453	P23381	Wald ratio	1	0.470631	0.184917	0.0109247	0.108194	0.833067	1.601	1.11426	2.30036	DECODE	FALSE
SeqId_9870_17	Psoriasis || id:GCST90019016	ENSG00000140105	HGNC:12729	WARS1	tryptophanyl-tRNA synthetase 1	7453	P23381	Inverse variance weighted	2	0.115434	0.0560589	0.0394794	0.00555854	0.225309	1.12236	1.00557	1.25271	FENLAND	FALSE
SeqId_9870_17	Rheumatoid arthritis || id:ebi-a-GCST002318	ENSG00000140105	HGNC:12729	WARS1	tryptophanyl-tRNA synthetase 1	7453	P23381	Wald ratio	1	-0.0158873	0.0319455	0.61896	-0.0785004	0.0467258	0.984238	0.924502	1.04783	ARIC	FALSE
9870_17	Rheumatoid arthritis || id:ebi-a-GCST002318	ENSG00000140105	HGNC:12729	WARS1	tryptophanyl-tRNA synthetase 1	7453	P23381	Wald ratio	1	-0.220879	0.149508	0.139575	-0.513914	0.072156	0.801814	0.59815	1.07482	DECODE	FALSE
SeqId_9870_17	Rheumatoid arthritis || id:ebi-a-GCST002318	ENSG00000140105	HGNC:12729	WARS1	tryptophanyl-tRNA synthetase 1	7453	P23381	Inverse variance weighted	2	-0.057593	0.0474953	0.225281	-0.150684	0.0354977	0.944034	0.86012	1.03614	FENLAND	FALSE
SeqId_9870_17	Sinusitis || id:J10_CHRONSINUSITIS	ENSG00000140105	HGNC:12729	WARS1	tryptophanyl-tRNA synthetase 1	7453	P23381	Wald ratio	1	0.02046	0.022562	0.364493	-0.0237614	0.0646815	1.02067	0.976519	1.06682	ARIC	FALSE
9870_17	Sinusitis || id:J10_CHRONSINUSITIS	ENSG00000140105	HGNC:12729	WARS1	tryptophanyl-tRNA synthetase 1	7453	P23381	Inverse variance weighted	2	0.0613431	0.0446138	0.169137	-0.0260999	0.148786	1.06326	0.974238	1.16042	DECODE	FALSE
SeqId_9870_17	Sinusitis || id:J10_CHRONSINUSITIS	ENSG00000140105	HGNC:12729	WARS1	tryptophanyl-tRNA synthetase 1	7453	P23381	Inverse variance weighted	2	0.0375488	0.0318895	0.239009	-0.0249546	0.100052	1.03826	0.975354	1.10523	FENLAND	FALSE
WARS:P23381:OID21084:v1	Sinusitis || id:J10_CHRONSINUSITIS	ENSG00000140105	HGNC:12729	WARS1	tryptophanyl-tRNA synthetase 1	7453	P23381	Wald ratio	1	0.0238243	0.0538287	0.658058	-0.0816799	0.129329	1.02411	0.921567	1.13806	UKBB	FALSE
SeqId_9870_17	Systemic lupus erythematosus || id:ebi-a-GCST003156	ENSG00000140105	HGNC:12729	WARS1	tryptophanyl-tRNA synthetase 1	7453	P23381	Wald ratio	1	0.184214	0.0541156	0.000663843	0.0781479	0.290281	1.20227	1.08128	1.3368	ARIC	FALSE
9870_17	Systemic lupus erythematosus || id:ebi-a-GCST003156	ENSG00000140105	HGNC:12729	WARS1	tryptophanyl-tRNA synthetase 1	7453	P23381	Wald ratio	1	0.422545	0.215893	0.050325	-0.000606468	0.845696	1.52584	0.999394	2.3296	DECODE	FALSE
SeqId_9870_17	Systemic lupus erythematosus || id:ebi-a-GCST003156	ENSG00000140105	HGNC:12729	WARS1	tryptophanyl-tRNA synthetase 1	7453	P23381	Inverse variance weighted	2	0.313424	0.0782436	6.18222e-05	0.160067	0.466781	1.3681	1.17359	1.59485	FENLAND	FALSE
SeqId_9870_17	Type 1 diabetes || id:ebi-a-GCST010681	ENSG00000140105	HGNC:12729	WARS1	tryptophanyl-tRNA synthetase 1	7453	P23381	Wald ratio	1	0.0893139	0.0433133	0.0392036	0.00441985	0.174208	1.09342	1.00443	1.1903	ARIC	FALSE
9870_17	Type 1 diabetes || id:ebi-a-GCST010681	ENSG00000140105	HGNC:12729	WARS1	tryptophanyl-tRNA synthetase 1	7453	P23381	Wald ratio	1	-0.298859	0.285743	0.295607	-0.858915	0.261197	0.741664	0.423622	1.29848	DECODE	FALSE
SeqId_9870_17	Type 1 diabetes || id:ebi-a-GCST010681	ENSG00000140105	HGNC:12729	WARS1	tryptophanyl-tRNA synthetase 1	7453	P23381	Inverse variance weighted	2	0.180691	0.0639516	0.00472178	0.0553454	0.306036	1.19804	1.05691	1.35803	FENLAND	FALSE
WARS:P23381:OID21084:v1	Type 1 diabetes || id:ebi-a-GCST010681	ENSG00000140105	HGNC:12729	WARS1	tryptophanyl-tRNA synthetase 1	7453	P23381	Wald ratio	1	0.236434	0.105426	0.0249196	0.0297984	0.44307	1.26672	1.03025	1.55748	UKBB	FALSE
SeqId_9870_17	Ulcerative colitis || id:ebi-a-GCST004133	ENSG00000140105	HGNC:12729	WARS1	tryptophanyl-tRNA synthetase 1	7453	P23381	Wald ratio	1	0.00901043	0.0287702	0.754139	-0.0473791	0.0653999	1.00905	0.953726	1.06759	ARIC	FALSE
9870_17	Ulcerative colitis || id:ebi-a-GCST004133	ENSG00000140105	HGNC:12729	WARS1	tryptophanyl-tRNA synthetase 1	7453	P23381	Wald ratio	1	0.0913706	0.135606	0.500441	-0.174416	0.357157	1.09567	0.839947	1.42926	DECODE	FALSE
SeqId_9870_17	Ulcerative colitis || id:ebi-a-GCST004133	ENSG00000140105	HGNC:12729	WARS1	tryptophanyl-tRNA synthetase 1	7453	P23381	Inverse variance weighted	2	0.0133076	0.0428614	0.756197	-0.0707008	0.097316	1.0134	0.931741	1.10221	FENLAND	FALSE
SeqId_4232_19	Ankylosing spondylitis || id:M13_ANKYLOSPON	ENSG00000140443	HGNC:5465	IGF1R	insulin like growth factor 1 receptor	3480	P08069	Wald ratio	1	-0.0173756	0.143905	0.903894	-0.299429	0.264678	0.982775	0.741241	1.30301	ARIC	TRUE
4232_19	Ankylosing spondylitis || id:M13_ANKYLOSPON	ENSG00000140443	HGNC:5465	IGF1R	insulin like growth factor 1 receptor	3480	P08069	Inverse variance weighted	4	0.0827006	0.18411	0.653295	-0.278156	0.443557	1.08622	0.757179	1.55824	DECODE	TRUE
4232_19	Ankylosing spondylitis || id:M13_ANKYLOSPON	ENSG00000140443	HGNC:5465	IGF1R	insulin like growth factor 1 receptor	3480	P08069	MR Egger	4	0.0568443	0.268365	0.851875	-0.46915	0.582839	1.05849	0.625533	1.79112	DECODE	TRUE
4232_19	Ankylosing spondylitis || id:M13_ANKYLOSPON	ENSG00000140443	HGNC:5465	IGF1R	insulin like growth factor 1 receptor	3480	P08069	Simple mode	4	0.14433	0.303791	0.667165	-0.4511	0.73976	1.15527	0.636927	2.09543	DECODE	TRUE
4232_19	Ankylosing spondylitis || id:M13_ANKYLOSPON	ENSG00000140443	HGNC:5465	IGF1R	insulin like growth factor 1 receptor	3480	P08069	Weighted median	4	0.0694155	0.22369	0.756318	-0.369017	0.507848	1.07188	0.691413	1.66171	DECODE	TRUE
4232_19	Ankylosing spondylitis || id:M13_ANKYLOSPON	ENSG00000140443	HGNC:5465	IGF1R	insulin like growth factor 1 receptor	3480	P08069	Weighted mode	4	0.0543328	0.261105	0.848487	-0.457433	0.566099	1.05584	0.632906	1.76138	DECODE	TRUE
IGF1R:P08069:OID21274:v1	Ankylosing spondylitis || id:M13_ANKYLOSPON	ENSG00000140443	HGNC:5465	IGF1R	insulin like growth factor 1 receptor	3480	P08069	Wald ratio	1	-0.0354296	0.265209	0.893726	-0.55524	0.48438	0.965191	0.573935	1.62317	UKBB	TRUE
SeqId_4232_19	Asthma || id:ebi-a-GCST90014325	ENSG00000140443	HGNC:5465	IGF1R	insulin like growth factor 1 receptor	3480	P08069	Wald ratio	1	-0.0349161	0.033358	0.295234	-0.100298	0.0304656	0.965686	0.904568	1.03093	ARIC	TRUE
4232_19	Asthma || id:ebi-a-GCST90014325	ENSG00000140443	HGNC:5465	IGF1R	insulin like growth factor 1 receptor	3480	P08069	Inverse variance weighted	4	-0.0355589	0.0708229	0.61561	-0.174372	0.103254	0.965066	0.839985	1.10877	DECODE	TRUE
4232_19	Asthma || id:ebi-a-GCST90014325	ENSG00000140443	HGNC:5465	IGF1R	insulin like growth factor 1 receptor	3480	P08069	MR Egger	4	-0.0538466	0.115527	0.686984	-0.28028	0.172587	0.947577	0.755572	1.18837	DECODE	TRUE
4232_19	Asthma || id:ebi-a-GCST90014325	ENSG00000140443	HGNC:5465	IGF1R	insulin like growth factor 1 receptor	3480	P08069	Simple mode	4	0.010092	0.0798706	0.907444	-0.146454	0.166638	1.01014	0.863765	1.18133	DECODE	TRUE
4232_19	Asthma || id:ebi-a-GCST90014325	ENSG00000140443	HGNC:5465	IGF1R	insulin like growth factor 1 receptor	3480	P08069	Weighted median	4	0.00934081	0.0543417	0.863524	-0.0971689	0.115851	1.00938	0.907403	1.12283	DECODE	TRUE
4232_19	Asthma || id:ebi-a-GCST90014325	ENSG00000140443	HGNC:5465	IGF1R	insulin like growth factor 1 receptor	3480	P08069	Weighted mode	4	0.0462567	0.0606925	0.501414	-0.0727005	0.165214	1.04734	0.929879	1.17965	DECODE	TRUE
IGF1R:P08069:OID21274:v1	Asthma || id:ebi-a-GCST90014325	ENSG00000140443	HGNC:5465	IGF1R	insulin like growth factor 1 receptor	3480	P08069	Wald ratio	1	-0.0847908	0.0621862	0.172725	-0.206676	0.0370941	0.918704	0.813283	1.03779	UKBB	TRUE
SeqId_4232_19	Asthma || id:GCST006862	ENSG00000140443	HGNC:5465	IGF1R	insulin like growth factor 1 receptor	3480	P08069	Wald ratio	1	0.0354969	0.0699728	0.611947	-0.10165	0.172644	1.03613	0.903346	1.18844	ARIC	TRUE
4232_19	Asthma || id:GCST006862	ENSG00000140443	HGNC:5465	IGF1R	insulin like growth factor 1 receptor	3480	P08069	Inverse variance weighted	2	0.111052	0.146136	0.4473	-0.175374	0.397479	1.11745	0.839143	1.48807	DECODE	TRUE
IGF1R:P08069:OID21274:v1	Asthma || id:GCST006862	ENSG00000140443	HGNC:5465	IGF1R	insulin like growth factor 1 receptor	3480	P08069	Wald ratio	1	0.0652871	0.128696	0.611947	-0.186957	0.317532	1.06747	0.829479	1.37373	UKBB	TRUE
SeqId_4232_19	Crohn's disease || id:ebi-a-GCST004132	ENSG00000140443	HGNC:5465	IGF1R	insulin like growth factor 1 receptor	3480	P08069	Wald ratio	1	-0.148055	0.0811376	0.0680399	-0.307085	0.0109745	0.862384	0.735588	1.01103	ARIC	TRUE
4232_19	Crohn's disease || id:ebi-a-GCST004132	ENSG00000140443	HGNC:5465	IGF1R	insulin like growth factor 1 receptor	3480	P08069	Inverse variance weighted	2	-0.177903	0.157374	0.258286	-0.486356	0.130549	0.837023	0.614863	1.13945	DECODE	TRUE
IGF1R:P08069:OID21274:v1	Crohn's disease || id:ebi-a-GCST004132	ENSG00000140443	HGNC:5465	IGF1R	insulin like growth factor 1 receptor	3480	P08069	Wald ratio	1	-0.297692	0.151538	0.049476	-0.594708	-0.000676923	0.74253	0.551724	0.999323	UKBB	TRUE
SeqId_4232_19	Eczema || id:GCST90244787	ENSG00000140443	HGNC:5465	IGF1R	insulin like growth factor 1 receptor	3480	P08069	Wald ratio	1	-0.0261955	0.0375884	0.485863	-0.0998688	0.0474778	0.974145	0.904956	1.04862	ARIC	TRUE
4232_19	Eczema || id:GCST90244787	ENSG00000140443	HGNC:5465	IGF1R	insulin like growth factor 1 receptor	3480	P08069	Inverse variance weighted	2	0.0560145	0.0920273	0.542742	-0.124359	0.236388	1.05761	0.883063	1.26667	DECODE	TRUE
IGF1R:P08069:OID21274:v1	Eczema || id:GCST90244787	ENSG00000140443	HGNC:5465	IGF1R	insulin like growth factor 1 receptor	3480	P08069	Wald ratio	1	-0.0664477	0.0623737	0.286733	-0.1887	0.0558047	0.935712	0.828035	1.05739	UKBB	TRUE
SeqId_4232_19	Eczema || id:L12_ATOPIC	ENSG00000140443	HGNC:5465	IGF1R	insulin like growth factor 1 receptor	3480	P08069	Wald ratio	1	0.0843375	0.0679406	0.21448	-0.0488261	0.217501	1.088	0.952347	1.24297	ARIC	TRUE
4232_19	Eczema || id:L12_ATOPIC	ENSG00000140443	HGNC:5465	IGF1R	insulin like growth factor 1 receptor	3480	P08069	Inverse variance weighted	4	-0.0460881	0.0997767	0.644144	-0.24165	0.149474	0.954958	0.785331	1.16122	DECODE	TRUE
4232_19	Eczema || id:L12_ATOPIC	ENSG00000140443	HGNC:5465	IGF1R	insulin like growth factor 1 receptor	3480	P08069	MR Egger	4	-0.135854	0.152335	0.466596	-0.43443	0.162722	0.87297	0.647634	1.17671	DECODE	TRUE
4232_19	Eczema || id:L12_ATOPIC	ENSG00000140443	HGNC:5465	IGF1R	insulin like growth factor 1 receptor	3480	P08069	Simple mode	4	-0.0582312	0.107896	0.626891	-0.269708	0.153245	0.943432	0.763603	1.16561	DECODE	TRUE
4232_19	Eczema || id:L12_ATOPIC	ENSG00000140443	HGNC:5465	IGF1R	insulin like growth factor 1 receptor	3480	P08069	Weighted median	4	-0.0493757	0.101531	0.626747	-0.248377	0.149626	0.951823	0.780066	1.1614	DECODE	TRUE
4232_19	Eczema || id:L12_ATOPIC	ENSG00000140443	HGNC:5465	IGF1R	insulin like growth factor 1 receptor	3480	P08069	Weighted mode	4	-0.0557033	0.106389	0.636784	-0.264225	0.152818	0.94582	0.767801	1.16511	DECODE	TRUE
IGF1R:P08069:OID21274:v1	Eczema || id:L12_ATOPIC	ENSG00000140443	HGNC:5465	IGF1R	insulin like growth factor 1 receptor	3480	P08069	Wald ratio	1	0.151433	0.125197	0.226448	-0.0939529	0.396819	1.1635	0.910326	1.48709	UKBB	TRUE
SeqId_4232_19	Eosinophilic esophagitis || id:GCST90027899	ENSG00000140443	HGNC:5465	IGF1R	insulin like growth factor 1 receptor	3480	P08069	Wald ratio	1	0.156931	0.182784	0.390584	-0.201326	0.515188	1.16991	0.817646	1.67395	ARIC	TRUE
4232_19	Eosinophilic esophagitis || id:GCST90027899	ENSG00000140443	HGNC:5465	IGF1R	insulin like growth factor 1 receptor	3480	P08069	Inverse variance weighted	4	-0.0603051	0.193338	0.755105	-0.439248	0.318638	0.941477	0.644521	1.37525	DECODE	TRUE
4232_19	Eosinophilic esophagitis || id:GCST90027899	ENSG00000140443	HGNC:5465	IGF1R	insulin like growth factor 1 receptor	3480	P08069	MR Egger	4	0.00533216	0.293133	0.987139	-0.569209	0.579873	1.00535	0.565973	1.78581	DECODE	TRUE
4232_19	Eosinophilic esophagitis || id:GCST90027899	ENSG00000140443	HGNC:5465	IGF1R	insulin like growth factor 1 receptor	3480	P08069	Simple mode	4	0.287964	0.345714	0.465982	-0.389635	0.965562	1.33371	0.677304	2.62626	DECODE	TRUE
4232_19	Eosinophilic esophagitis || id:GCST90027899	ENSG00000140443	HGNC:5465	IGF1R	insulin like growth factor 1 receptor	3480	P08069	Weighted median	4	-0.104153	0.233368	0.655378	-0.561553	0.353248	0.901088	0.570322	1.42368	DECODE	TRUE
4232_19	Eosinophilic esophagitis || id:GCST90027899	ENSG00000140443	HGNC:5465	IGF1R	insulin like growth factor 1 receptor	3480	P08069	Weighted mode	4	-0.192945	0.291514	0.555353	-0.764311	0.378422	0.824528	0.465655	1.45998	DECODE	TRUE
IGF1R:P08069:OID21274:v1	Eosinophilic esophagitis || id:GCST90027899	ENSG00000140443	HGNC:5465	IGF1R	insulin like growth factor 1 receptor	3480	P08069	Wald ratio	1	-0.414119	0.342603	0.226761	-1.08562	0.257383	0.660922	0.337692	1.29354	UKBB	TRUE
SeqId_4232_19	Inflammatory bowel disease || id:ebi-a-GCST004131	ENSG00000140443	HGNC:5465	IGF1R	insulin like growth factor 1 receptor	3480	P08069	Wald ratio	1	-0.0368047	0.0627353	0.557428	-0.159766	0.0861564	0.963864	0.852343	1.08998	ARIC	TRUE
4232_19	Inflammatory bowel disease || id:ebi-a-GCST004131	ENSG00000140443	HGNC:5465	IGF1R	insulin like growth factor 1 receptor	3480	P08069	Inverse variance weighted	2	-0.0458083	0.122845	0.709227	-0.286585	0.194968	0.955225	0.750823	1.21527	DECODE	TRUE
IGF1R:P08069:OID21274:v1	Inflammatory bowel disease || id:ebi-a-GCST004131	ENSG00000140443	HGNC:5465	IGF1R	insulin like growth factor 1 receptor	3480	P08069	Wald ratio	1	-0.1	0.116923	0.392405	-0.329169	0.129169	0.904837	0.719521	1.13788	UKBB	TRUE
SeqId_4232_19	Juvenile idiopathic arthritis || id:GCST90010715	ENSG00000140443	HGNC:5465	IGF1R	insulin like growth factor 1 receptor	3480	P08069	Wald ratio	1	-0.147672	0.149029	0.321739	-0.439769	0.144426	0.862714	0.644185	1.15538	ARIC	TRUE
4232_19	Juvenile idiopathic arthritis || id:GCST90010715	ENSG00000140443	HGNC:5465	IGF1R	insulin like growth factor 1 receptor	3480	P08069	Inverse variance weighted	2	-0.024765	0.600617	0.96711	-1.20197	1.15244	0.975539	0.3006	3.16592	DECODE	TRUE
IGF1R:P08069:OID21274:v1	Juvenile idiopathic arthritis || id:GCST90010715	ENSG00000140443	HGNC:5465	IGF1R	insulin like growth factor 1 receptor	3480	P08069	Wald ratio	1	-0.138565	0.278118	0.618327	-0.683675	0.406546	0.870607	0.504758	1.50162	UKBB	TRUE
SeqId_4232_19	multiple sclerosis || id:ieu-b-18	ENSG00000140443	HGNC:5465	IGF1R	insulin like growth factor 1 receptor	3480	P08069	Wald ratio	1	-0.0241875	0.0826909	0.7699	-0.186262	0.137887	0.976103	0.830056	1.14785	ARIC	TRUE
4232_19	multiple sclerosis || id:ieu-b-18	ENSG00000140443	HGNC:5465	IGF1R	insulin like growth factor 1 receptor	3480	P08069	Inverse variance weighted	2	0.029725	0.158942	0.851646	-0.2818	0.341251	1.03017	0.754424	1.40671	DECODE	TRUE
IGF1R:P08069:OID21274:v1	multiple sclerosis || id:ieu-b-18	ENSG00000140443	HGNC:5465	IGF1R	insulin like growth factor 1 receptor	3480	P08069	Wald ratio	1	-0.0444865	0.152088	0.7699	-0.342578	0.253605	0.956489	0.709938	1.28866	UKBB	TRUE
SeqId_4232_19	Psoriasis || id:GCST90019016	ENSG00000140443	HGNC:5465	IGF1R	insulin like growth factor 1 receptor	3480	P08069	Wald ratio	1	-0.00627353	0.102468	0.95118	-0.20711	0.194563	0.993746	0.81293	1.21478	ARIC	TRUE
4232_19	Psoriasis || id:GCST90019016	ENSG00000140443	HGNC:5465	IGF1R	insulin like growth factor 1 receptor	3480	P08069	Inverse variance weighted	2	0.0739234	0.460074	0.872348	-0.827822	0.975669	1.07672	0.437	2.65294	DECODE	TRUE
IGF1R:P08069:OID21274:v1	Psoriasis || id:GCST90019016	ENSG00000140443	HGNC:5465	IGF1R	insulin like growth factor 1 receptor	3480	P08069	Wald ratio	1	0.0161538	0.190769	0.932518	-0.357754	0.390062	1.01629	0.699245	1.47707	UKBB	TRUE
SeqId_4232_19	Rheumatoid arthritis || id:ebi-a-GCST002318	ENSG00000140443	HGNC:5465	IGF1R	insulin like growth factor 1 receptor	3480	P08069	Wald ratio	1	0	0.063074	1	-0.123625	0.123625	1	0.883711	1.13159	ARIC	TRUE
4232_19	Rheumatoid arthritis || id:ebi-a-GCST002318	ENSG00000140443	HGNC:5465	IGF1R	insulin like growth factor 1 receptor	3480	P08069	Inverse variance weighted	2	0.0825697	0.19308	0.66891	-0.295868	0.461007	1.08607	0.743886	1.58567	DECODE	TRUE
IGF1R:P08069:OID21274:v1	Rheumatoid arthritis || id:ebi-a-GCST002318	ENSG00000140443	HGNC:5465	IGF1R	insulin like growth factor 1 receptor	3480	P08069	Wald ratio	1	0	0.119542	1	-0.234301	0.234301	1	0.791123	1.26403	UKBB	TRUE
SeqId_4232_19	Sinusitis || id:J10_CHRONSINUSITIS	ENSG00000140443	HGNC:5465	IGF1R	insulin like growth factor 1 receptor	3480	P08069	Wald ratio	1	0.0656274	0.0615065	0.285972	-0.0549254	0.18618	1.06783	0.946556	1.20464	ARIC	TRUE
4232_19	Sinusitis || id:J10_CHRONSINUSITIS	ENSG00000140443	HGNC:5465	IGF1R	insulin like growth factor 1 receptor	3480	P08069	Inverse variance weighted	4	0.110419	0.0780087	0.15693	-0.0424779	0.263316	1.11675	0.958412	1.30124	DECODE	TRUE
4232_19	Sinusitis || id:J10_CHRONSINUSITIS	ENSG00000140443	HGNC:5465	IGF1R	insulin like growth factor 1 receptor	3480	P08069	MR Egger	4	0.0681679	0.112649	0.606606	-0.152624	0.28896	1.07055	0.858452	1.33504	DECODE	TRUE
4232_19	Sinusitis || id:J10_CHRONSINUSITIS	ENSG00000140443	HGNC:5465	IGF1R	insulin like growth factor 1 receptor	3480	P08069	Simple mode	4	0.087315	0.115513	0.504651	-0.13909	0.31372	1.09124	0.87015	1.36851	DECODE	TRUE
4232_19	Sinusitis || id:J10_CHRONSINUSITIS	ENSG00000140443	HGNC:5465	IGF1R	insulin like growth factor 1 receptor	3480	P08069	Weighted median	4	0.0955275	0.0925375	0.301926	-0.085846	0.276901	1.10024	0.917736	1.31904	DECODE	TRUE
4232_19	Sinusitis || id:J10_CHRONSINUSITIS	ENSG00000140443	HGNC:5465	IGF1R	insulin like growth factor 1 receptor	3480	P08069	Weighted mode	4	0.0887443	0.104112	0.456638	-0.115315	0.292803	1.0928	0.891086	1.34018	DECODE	TRUE
IGF1R:P08069:OID21274:v1	Sinusitis || id:J10_CHRONSINUSITIS	ENSG00000140443	HGNC:5465	IGF1R	insulin like growth factor 1 receptor	3480	P08069	Wald ratio	1	0.109032	0.11336	0.336142	-0.113154	0.331217	1.1152	0.893013	1.39266	UKBB	TRUE
SeqId_4232_19	Systemic lupus erythematosus || id:ebi-a-GCST003156	ENSG00000140443	HGNC:5465	IGF1R	insulin like growth factor 1 receptor	3480	P08069	Wald ratio	1	-0.0420339	0.210731	0.841898	-0.455067	0.370999	0.958837	0.634406	1.44918	ARIC	TRUE
4232_19	Systemic lupus erythematosus || id:ebi-a-GCST003156	ENSG00000140443	HGNC:5465	IGF1R	insulin like growth factor 1 receptor	3480	P08069	Inverse variance weighted	2	-0.218697	0.272758	0.422669	-0.753303	0.315909	0.803565	0.470809	1.3715	DECODE	TRUE
IGF1R:P08069:OID21274:v1	Systemic lupus erythematosus || id:ebi-a-GCST003156	ENSG00000140443	HGNC:5465	IGF1R	insulin like growth factor 1 receptor	3480	P08069	Wald ratio	1	-0.07731	0.411581	0.851005	-0.884008	0.729388	0.925603	0.413124	2.07381	UKBB	TRUE
SeqId_4232_19	Type 1 diabetes || id:ebi-a-GCST010681	ENSG00000140443	HGNC:5465	IGF1R	insulin like growth factor 1 receptor	3480	P08069	Wald ratio	1	-0.105813	0.121288	0.382983	-0.343538	0.131911	0.899592	0.709256	1.14101	ARIC	TRUE
4232_19	Type 1 diabetes || id:ebi-a-GCST010681	ENSG00000140443	HGNC:5465	IGF1R	insulin like growth factor 1 receptor	3480	P08069	Inverse variance weighted	4	0.0657737	0.138621	0.635153	-0.205923	0.33747	1.06799	0.813896	1.4014	DECODE	TRUE
4232_19	Type 1 diabetes || id:ebi-a-GCST010681	ENSG00000140443	HGNC:5465	IGF1R	insulin like growth factor 1 receptor	3480	P08069	MR Egger	4	0.0852604	0.192048	0.700489	-0.291154	0.461675	1.089	0.7474	1.58673	DECODE	TRUE
4232_19	Type 1 diabetes || id:ebi-a-GCST010681	ENSG00000140443	HGNC:5465	IGF1R	insulin like growth factor 1 receptor	3480	P08069	Simple mode	4	-0.023083	0.222162	0.923804	-0.458521	0.412355	0.977181	0.632218	1.51037	DECODE	TRUE
4232_19	Type 1 diabetes || id:ebi-a-GCST010681	ENSG00000140443	HGNC:5465	IGF1R	insulin like growth factor 1 receptor	3480	P08069	Weighted median	4	0.00628128	0.165177	0.969666	-0.317467	0.330029	1.0063	0.727991	1.39101	DECODE	TRUE
4232_19	Type 1 diabetes || id:ebi-a-GCST010681	ENSG00000140443	HGNC:5465	IGF1R	insulin like growth factor 1 receptor	3480	P08069	Weighted mode	4	-0.0273137	0.212182	0.905718	-0.443191	0.388563	0.973056	0.641985	1.47486	DECODE	TRUE
IGF1R:P08069:OID21274:v1	Type 1 diabetes || id:ebi-a-GCST010681	ENSG00000140443	HGNC:5465	IGF1R	insulin like growth factor 1 receptor	3480	P08069	Wald ratio	1	-0.220769	0.227692	0.332249	-0.667046	0.225508	0.801902	0.513222	1.25296	UKBB	TRUE
SeqId_4232_19	Ulcerative colitis || id:ebi-a-GCST004133	ENSG00000140443	HGNC:5465	IGF1R	insulin like growth factor 1 receptor	3480	P08069	Wald ratio	1	0.00627353	0.0794647	0.937074	-0.149477	0.162024	1.00629	0.861158	1.17589	ARIC	TRUE
4232_19	Ulcerative colitis || id:ebi-a-GCST004133	ENSG00000140443	HGNC:5465	IGF1R	insulin like growth factor 1 receptor	3480	P08069	Inverse variance weighted	2	0.107848	0.155654	0.488391	-0.197234	0.412929	1.11388	0.820999	1.51124	DECODE	TRUE
IGF1R:P08069:OID21274:v1	Ulcerative colitis || id:ebi-a-GCST004133	ENSG00000140443	HGNC:5465	IGF1R	insulin like growth factor 1 receptor	3480	P08069	Wald ratio	1	-0.0153846	0.148462	0.917465	-0.306369	0.2756	0.984733	0.736115	1.31732	UKBB	TRUE
SeqId_2658_27	Ankylosing spondylitis || id:M13_ANKYLOSPON	ENSG00000140538	HGNC:8033	NTRK3	neurotrophic receptor tyrosine kinase 3	4916	Q16288	Wald ratio	1	0.017829	0.100126	0.858671	-0.178418	0.214076	1.01799	0.836593	1.23872	ARIC	FALSE
2658_27	Ankylosing spondylitis || id:M13_ANKYLOSPON	ENSG00000140538	HGNC:8033	NTRK3	neurotrophic receptor tyrosine kinase 3	4916	Q16288	Inverse variance weighted	4	0.0826303	0.123566	0.503677	-0.159558	0.324819	1.08614	0.85252	1.38378	DECODE	FALSE
2658_27	Ankylosing spondylitis || id:M13_ANKYLOSPON	ENSG00000140538	HGNC:8033	NTRK3	neurotrophic receptor tyrosine kinase 3	4916	Q16288	MR Egger	4	0.100122	0.31172	0.778524	-0.510849	0.711092	1.10531	0.599986	2.03621	DECODE	FALSE
2658_27	Ankylosing spondylitis || id:M13_ANKYLOSPON	ENSG00000140538	HGNC:8033	NTRK3	neurotrophic receptor tyrosine kinase 3	4916	Q16288	Simple mode	4	0.0211165	0.160641	0.903738	-0.29374	0.335973	1.02134	0.74547	1.3993	DECODE	FALSE
2658_27	Ankylosing spondylitis || id:M13_ANKYLOSPON	ENSG00000140538	HGNC:8033	NTRK3	neurotrophic receptor tyrosine kinase 3	4916	Q16288	Weighted median	4	0.0702681	0.139042	0.613297	-0.202254	0.342791	1.0728	0.816887	1.40887	DECODE	FALSE
2658_27	Ankylosing spondylitis || id:M13_ANKYLOSPON	ENSG00000140538	HGNC:8033	NTRK3	neurotrophic receptor tyrosine kinase 3	4916	Q16288	Weighted mode	4	0.0507275	0.148569	0.755289	-0.240468	0.341923	1.05204	0.78626	1.40765	DECODE	FALSE
SeqId_2658_27	Ankylosing spondylitis || id:M13_ANKYLOSPON	ENSG00000140538	HGNC:8033	NTRK3	neurotrophic receptor tyrosine kinase 3	4916	Q16288	Wald ratio	1	0.0192324	0.245888	0.937656	-0.462709	0.501174	1.01942	0.629576	1.65066	FENLAND	FALSE
NTRK3:Q16288:OID21057:v1	Ankylosing spondylitis || id:M13_ANKYLOSPON	ENSG00000140538	HGNC:8033	NTRK3	neurotrophic receptor tyrosine kinase 3	4916	Q16288	Wald ratio	1	0.0121171	0.154919	0.937656	-0.291524	0.315758	1.01219	0.747124	1.3713	UKBB	FALSE
SeqId_2658_27	Asthma || id:ebi-a-GCST90014325	ENSG00000140538	HGNC:8033	NTRK3	neurotrophic receptor tyrosine kinase 3	4916	Q16288	Wald ratio	1	0.0062618	0.0220879	0.776798	-0.0370305	0.0495541	1.00628	0.963647	1.0508	ARIC	FALSE
2658_27	Asthma || id:ebi-a-GCST90014325	ENSG00000140538	HGNC:8033	NTRK3	neurotrophic receptor tyrosine kinase 3	4916	Q16288	Inverse variance weighted	4	-0.000137156	0.0281723	0.996116	-0.0553548	0.0550805	0.999863	0.946149	1.05663	DECODE	FALSE
2658_27	Asthma || id:ebi-a-GCST90014325	ENSG00000140538	HGNC:8033	NTRK3	neurotrophic receptor tyrosine kinase 3	4916	Q16288	MR Egger	4	0.0136831	0.0701086	0.863289	-0.12373	0.151096	1.01378	0.883619	1.16311	DECODE	FALSE
2658_27	Asthma || id:ebi-a-GCST90014325	ENSG00000140538	HGNC:8033	NTRK3	neurotrophic receptor tyrosine kinase 3	4916	Q16288	Simple mode	4	-0.0164152	0.0399467	0.708716	-0.0947108	0.0618804	0.983719	0.909636	1.06384	DECODE	FALSE
2658_27	Asthma || id:ebi-a-GCST90014325	ENSG00000140538	HGNC:8033	NTRK3	neurotrophic receptor tyrosine kinase 3	4916	Q16288	Weighted median	4	-0.00192639	0.0315841	0.951365	-0.0638313	0.0599785	0.998075	0.938163	1.06181	DECODE	FALSE
2658_27	Asthma || id:ebi-a-GCST90014325	ENSG00000140538	HGNC:8033	NTRK3	neurotrophic receptor tyrosine kinase 3	4916	Q16288	Weighted mode	4	-0.00444502	0.0319877	0.898286	-0.067141	0.058251	0.995565	0.935063	1.05998	DECODE	FALSE
SeqId_2658_27	Asthma || id:ebi-a-GCST90014325	ENSG00000140538	HGNC:8033	NTRK3	neurotrophic receptor tyrosine kinase 3	4916	Q16288	Wald ratio	1	-0.0241059	0.0547256	0.659585	-0.131368	0.0831563	0.976182	0.876895	1.08671	FENLAND	FALSE
NTRK3:Q16288:OID21057:v1	Asthma || id:ebi-a-GCST90014325	ENSG00000140538	HGNC:8033	NTRK3	neurotrophic receptor tyrosine kinase 3	4916	Q16288	Wald ratio	1	-0.0151876	0.0344791	0.659585	-0.0827667	0.0523915	0.984927	0.920566	1.05379	UKBB	FALSE
SeqId_2658_27	Asthma || id:GCST006862	ENSG00000140538	HGNC:8033	NTRK3	neurotrophic receptor tyrosine kinase 3	4916	Q16288	Wald ratio	1	-0.0377808	0.0492076	0.442616	-0.134228	0.0586662	0.962924	0.874391	1.06042	ARIC	FALSE
2658_27	Asthma || id:GCST006862	ENSG00000140538	HGNC:8033	NTRK3	neurotrophic receptor tyrosine kinase 3	4916	Q16288	Inverse variance weighted	2	0.103777	0.0790343	0.18916	-0.0511298	0.258685	1.10935	0.950155	1.29523	DECODE	FALSE
SeqId_2658_27	Crohn's disease || id:ebi-a-GCST004132	ENSG00000140538	HGNC:8033	NTRK3	neurotrophic receptor tyrosine kinase 3	4916	Q16288	Wald ratio	1	0.0655119	0.0532978	0.219009	-0.0389518	0.169976	1.06771	0.961797	1.18528	ARIC	FALSE
2658_27	Crohn's disease || id:ebi-a-GCST004132	ENSG00000140538	HGNC:8033	NTRK3	neurotrophic receptor tyrosine kinase 3	4916	Q16288	Inverse variance weighted	2	-0.0218889	0.0987092	0.824507	-0.215359	0.171581	0.978349	0.806252	1.18718	DECODE	FALSE
SeqId_2658_27	Eczema || id:GCST90244787	ENSG00000140538	HGNC:8033	NTRK3	neurotrophic receptor tyrosine kinase 3	4916	Q16288	Wald ratio	1	-0.0141377	0.0248334	0.569151	-0.0628113	0.0345358	0.985962	0.939121	1.03514	ARIC	FALSE
2658_27	Eczema || id:GCST90244787	ENSG00000140538	HGNC:8033	NTRK3	neurotrophic receptor tyrosine kinase 3	4916	Q16288	Inverse variance weighted	3	-0.0309561	0.0314393	0.324807	-0.0925772	0.0306651	0.969518	0.911579	1.03114	DECODE	FALSE
2658_27	Eczema || id:GCST90244787	ENSG00000140538	HGNC:8033	NTRK3	neurotrophic receptor tyrosine kinase 3	4916	Q16288	MR Egger	3	-0.0901499	0.0992885	0.530687	-0.284755	0.104456	0.913794	0.752198	1.11011	DECODE	FALSE
2658_27	Eczema || id:GCST90244787	ENSG00000140538	HGNC:8033	NTRK3	neurotrophic receptor tyrosine kinase 3	4916	Q16288	Simple mode	3	-0.0414417	0.039976	0.408794	-0.119795	0.0369113	0.959405	0.887102	1.0376	DECODE	FALSE
2658_27	Eczema || id:GCST90244787	ENSG00000140538	HGNC:8033	NTRK3	neurotrophic receptor tyrosine kinase 3	4916	Q16288	Weighted median	3	-0.0378905	0.032052	0.237144	-0.100712	0.0249315	0.962818	0.904193	1.02524	DECODE	FALSE
2658_27	Eczema || id:GCST90244787	ENSG00000140538	HGNC:8033	NTRK3	neurotrophic receptor tyrosine kinase 3	4916	Q16288	Weighted mode	3	-0.0405066	0.0332346	0.347165	-0.105646	0.0246331	0.960303	0.899743	1.02494	DECODE	FALSE
SeqId_2658_27	Eczema || id:GCST90244787	ENSG00000140538	HGNC:8033	NTRK3	neurotrophic receptor tyrosine kinase 3	4916	Q16288	Wald ratio	1	-0.0281027	0.0549201	0.60886	-0.135746	0.0795406	0.972289	0.873064	1.08279	FENLAND	FALSE
NTRK3:Q16288:OID21057:v1	Eczema || id:GCST90244787	ENSG00000140538	HGNC:8033	NTRK3	neurotrophic receptor tyrosine kinase 3	4916	Q16288	Wald ratio	1	-0.0177057	0.0346016	0.60886	-0.0855249	0.0501135	0.98245	0.91803	1.05139	UKBB	FALSE
SeqId_2658_27	Eczema || id:L12_ATOPIC	ENSG00000140538	HGNC:8033	NTRK3	neurotrophic receptor tyrosine kinase 3	4916	Q16288	Wald ratio	1	0.0212919	0.0470677	0.651005	-0.0709609	0.113545	1.02152	0.931498	1.12024	ARIC	FALSE
2658_27	Eczema || id:L12_ATOPIC	ENSG00000140538	HGNC:8033	NTRK3	neurotrophic receptor tyrosine kinase 3	4916	Q16288	Inverse variance weighted	4	-0.0323301	0.0580895	0.57783	-0.146185	0.0815252	0.968187	0.863997	1.08494	DECODE	FALSE
2658_27	Eczema || id:L12_ATOPIC	ENSG00000140538	HGNC:8033	NTRK3	neurotrophic receptor tyrosine kinase 3	4916	Q16288	MR Egger	4	0.0237112	0.146498	0.886295	-0.263426	0.310848	1.02399	0.768415	1.36458	DECODE	FALSE
2658_27	Eczema || id:L12_ATOPIC	ENSG00000140538	HGNC:8033	NTRK3	neurotrophic receptor tyrosine kinase 3	4916	Q16288	Simple mode	4	-0.0508958	0.0800018	0.569873	-0.207699	0.105908	0.950378	0.812451	1.11172	DECODE	FALSE
2658_27	Eczema || id:L12_ATOPIC	ENSG00000140538	HGNC:8033	NTRK3	neurotrophic receptor tyrosine kinase 3	4916	Q16288	Weighted median	4	-0.0307453	0.0627106	0.62394	-0.153658	0.0921674	0.969723	0.857565	1.09655	DECODE	FALSE
2658_27	Eczema || id:L12_ATOPIC	ENSG00000140538	HGNC:8033	NTRK3	neurotrophic receptor tyrosine kinase 3	4916	Q16288	Weighted mode	4	-0.0284742	0.0637524	0.68541	-0.153429	0.0964805	0.971927	0.857762	1.10129	DECODE	FALSE
SeqId_2658_27	Eczema || id:L12_ATOPIC	ENSG00000140538	HGNC:8033	NTRK3	neurotrophic receptor tyrosine kinase 3	4916	Q16288	Wald ratio	1	-0.00158562	0.115725	0.989068	-0.228407	0.225235	0.998416	0.795801	1.25262	FENLAND	FALSE
NTRK3:Q16288:OID21057:v1	Eczema || id:L12_ATOPIC	ENSG00000140538	HGNC:8033	NTRK3	neurotrophic receptor tyrosine kinase 3	4916	Q16288	Wald ratio	1	-0.000999	0.072911	0.989068	-0.143905	0.141907	0.999001	0.86597	1.15247	UKBB	FALSE
SeqId_2658_27	Eosinophilic esophagitis || id:GCST90027899	ENSG00000140538	HGNC:8033	NTRK3	neurotrophic receptor tyrosine kinase 3	4916	Q16288	Wald ratio	1	-0.137714	0.11938	0.248672	-0.371698	0.0962699	0.871348	0.689563	1.10106	ARIC	FALSE
2658_27	Eosinophilic esophagitis || id:GCST90027899	ENSG00000140538	HGNC:8033	NTRK3	neurotrophic receptor tyrosine kinase 3	4916	Q16288	Inverse variance weighted	3	-0.0450327	0.386954	0.907353	-0.803463	0.713398	0.955966	0.447776	2.04091	DECODE	FALSE
2658_27	Eosinophilic esophagitis || id:GCST90027899	ENSG00000140538	HGNC:8033	NTRK3	neurotrophic receptor tyrosine kinase 3	4916	Q16288	MR Egger	3	-1.41843	0.582304	0.247994	-2.55975	-0.277118	0.242093	0.0773242	0.757965	DECODE	FALSE
2658_27	Eosinophilic esophagitis || id:GCST90027899	ENSG00000140538	HGNC:8033	NTRK3	neurotrophic receptor tyrosine kinase 3	4916	Q16288	Simple mode	3	0.00715758	0.394789	0.987181	-0.766628	0.780943	1.00718	0.464577	2.18353	DECODE	FALSE
2658_27	Eosinophilic esophagitis || id:GCST90027899	ENSG00000140538	HGNC:8033	NTRK3	neurotrophic receptor tyrosine kinase 3	4916	Q16288	Weighted median	3	-0.0320262	0.224783	0.886704	-0.472601	0.408548	0.968481	0.623379	1.50463	DECODE	FALSE
2658_27	Eosinophilic esophagitis || id:GCST90027899	ENSG00000140538	HGNC:8033	NTRK3	neurotrophic receptor tyrosine kinase 3	4916	Q16288	Weighted mode	3	-0.0966907	0.267154	0.752068	-0.620313	0.426931	0.907837	0.537776	1.53255	DECODE	FALSE
SeqId_2658_27	Inflammatory bowel disease || id:ebi-a-GCST004131	ENSG00000140538	HGNC:8033	NTRK3	neurotrophic receptor tyrosine kinase 3	4916	Q16288	Wald ratio	1	0.0644015	0.0410837	0.116982	-0.0161226	0.144926	1.06652	0.984007	1.15595	ARIC	FALSE
2658_27	Inflammatory bowel disease || id:ebi-a-GCST004131	ENSG00000140538	HGNC:8033	NTRK3	neurotrophic receptor tyrosine kinase 3	4916	Q16288	Inverse variance weighted	2	-0.0478629	0.0764415	0.531225	-0.197688	0.101963	0.953264	0.820626	1.10734	DECODE	FALSE
SeqId_2658_27	Juvenile idiopathic arthritis || id:GCST90010715	ENSG00000140538	HGNC:8033	NTRK3	neurotrophic receptor tyrosine kinase 3	4916	Q16288	Wald ratio	1	0.0382401	0.101405	0.706097	-0.160513	0.236994	1.03898	0.851706	1.26743	ARIC	FALSE
2658_27	Juvenile idiopathic arthritis || id:GCST90010715	ENSG00000140538	HGNC:8033	NTRK3	neurotrophic receptor tyrosine kinase 3	4916	Q16288	Inverse variance weighted	2	-0.40496	0.250012	0.105283	-0.894984	0.0850635	0.667003	0.408614	1.08879	DECODE	FALSE
SeqId_2658_27	multiple sclerosis || id:ieu-b-18	ENSG00000140538	HGNC:8033	NTRK3	neurotrophic receptor tyrosine kinase 3	4916	Q16288	Wald ratio	1	-0.0958368	0.0542794	0.0774595	-0.202224	0.0105508	0.908612	0.816912	1.01061	ARIC	FALSE
2658_27	multiple sclerosis || id:ieu-b-18	ENSG00000140538	HGNC:8033	NTRK3	neurotrophic receptor tyrosine kinase 3	4916	Q16288	Inverse variance weighted	2	-0.274398	0.100032	0.00608614	-0.470461	-0.0783354	0.76003	0.624714	0.924654	DECODE	FALSE
SeqId_2658_27	Psoriasis || id:GCST90019016	ENSG00000140538	HGNC:8033	NTRK3	neurotrophic receptor tyrosine kinase 3	4916	Q16288	Wald ratio	1	0.0812791	0.0650677	0.211611	-0.0462536	0.208812	1.08467	0.9548	1.23221	ARIC	FALSE
2658_27	Psoriasis || id:GCST90019016	ENSG00000140538	HGNC:8033	NTRK3	neurotrophic receptor tyrosine kinase 3	4916	Q16288	Inverse variance weighted	2	-0.0170698	0.144157	0.905742	-0.299617	0.265477	0.983075	0.741102	1.30405	DECODE	FALSE
SeqId_2658_27	Rheumatoid arthritis || id:ebi-a-GCST002318	ENSG00000140538	HGNC:8033	NTRK3	neurotrophic receptor tyrosine kinase 3	4916	Q16288	Wald ratio	1	0.087099	0.0635512	0.17052	-0.0374613	0.211659	1.091	0.963232	1.23573	ARIC	FALSE
2658_27	Rheumatoid arthritis || id:ebi-a-GCST002318	ENSG00000140538	HGNC:8033	NTRK3	neurotrophic receptor tyrosine kinase 3	4916	Q16288	Inverse variance weighted	2	0.0675581	0.0633564	0.286279	-0.0566204	0.191737	1.06989	0.944953	1.21135	DECODE	FALSE
SeqId_2658_27	Sinusitis || id:J10_CHRONSINUSITIS	ENSG00000140538	HGNC:8033	NTRK3	neurotrophic receptor tyrosine kinase 3	4916	Q16288	Wald ratio	1	-0.0657841	0.0426243	0.122746	-0.149328	0.0177594	0.936333	0.861287	1.01792	ARIC	FALSE
2658_27	Sinusitis || id:J10_CHRONSINUSITIS	ENSG00000140538	HGNC:8033	NTRK3	neurotrophic receptor tyrosine kinase 3	4916	Q16288	Inverse variance weighted	4	-0.0818987	0.0526053	0.119505	-0.185005	0.0212076	0.921365	0.8311	1.02143	DECODE	FALSE
2658_27	Sinusitis || id:J10_CHRONSINUSITIS	ENSG00000140538	HGNC:8033	NTRK3	neurotrophic receptor tyrosine kinase 3	4916	Q16288	MR Egger	4	-0.119412	0.132733	0.463258	-0.37957	0.140745	0.887442	0.684156	1.15113	DECODE	FALSE
2658_27	Sinusitis || id:J10_CHRONSINUSITIS	ENSG00000140538	HGNC:8033	NTRK3	neurotrophic receptor tyrosine kinase 3	4916	Q16288	Simple mode	4	-0.106044	0.0792974	0.273478	-0.261467	0.0493784	0.899385	0.769921	1.05062	DECODE	FALSE
2658_27	Sinusitis || id:J10_CHRONSINUSITIS	ENSG00000140538	HGNC:8033	NTRK3	neurotrophic receptor tyrosine kinase 3	4916	Q16288	Weighted median	4	-0.114344	0.0584133	0.0502885	-0.228834	0.000145935	0.891951	0.79546	1.00015	DECODE	FALSE
2658_27	Sinusitis || id:J10_CHRONSINUSITIS	ENSG00000140538	HGNC:8033	NTRK3	neurotrophic receptor tyrosine kinase 3	4916	Q16288	Weighted mode	4	-0.104311	0.0636956	0.200019	-0.229155	0.0205321	0.900945	0.795206	1.02074	DECODE	FALSE
SeqId_2658_27	Sinusitis || id:J10_CHRONSINUSITIS	ENSG00000140538	HGNC:8033	NTRK3	neurotrophic receptor tyrosine kinase 3	4916	Q16288	Wald ratio	1	-0.174747	0.104837	0.0955439	-0.380227	0.0307327	0.839669	0.683706	1.03121	FENLAND	FALSE
NTRK3:Q16288:OID21057:v1	Sinusitis || id:J10_CHRONSINUSITIS	ENSG00000140538	HGNC:8033	NTRK3	neurotrophic receptor tyrosine kinase 3	4916	Q16288	Wald ratio	1	-0.110097	0.0660509	0.0955439	-0.239557	0.0193627	0.895747	0.786977	1.01955	UKBB	FALSE
SeqId_2658_27	Systemic lupus erythematosus || id:ebi-a-GCST003156	ENSG00000140538	HGNC:8033	NTRK3	neurotrophic receptor tyrosine kinase 3	4916	Q16288	Wald ratio	1	-0.161161	0.103286	0.11868	-0.363601	0.0412794	0.851155	0.695169	1.04214	ARIC	FALSE
2658_27	Systemic lupus erythematosus || id:ebi-a-GCST003156	ENSG00000140538	HGNC:8033	NTRK3	neurotrophic receptor tyrosine kinase 3	4916	Q16288	Inverse variance weighted	2	0.107261	0.129385	0.407099	-0.146333	0.360855	1.11323	0.86387	1.43456	DECODE	FALSE
SeqId_2658_27	Type 1 diabetes || id:ebi-a-GCST010681	ENSG00000140538	HGNC:8033	NTRK3	neurotrophic receptor tyrosine kinase 3	4916	Q16288	Wald ratio	1	0.0131024	0.077726	0.866134	-0.139241	0.165445	1.01319	0.870019	1.17992	ARIC	FALSE
2658_27	Type 1 diabetes || id:ebi-a-GCST010681	ENSG00000140538	HGNC:8033	NTRK3	neurotrophic receptor tyrosine kinase 3	4916	Q16288	Inverse variance weighted	3	0.061637	0.100208	0.538496	-0.134771	0.258045	1.06358	0.873916	1.2944	DECODE	FALSE
2658_27	Type 1 diabetes || id:ebi-a-GCST010681	ENSG00000140538	HGNC:8033	NTRK3	neurotrophic receptor tyrosine kinase 3	4916	Q16288	MR Egger	3	0.00316665	0.254116	0.992067	-0.4949	0.501233	1.00317	0.609632	1.65076	DECODE	FALSE
2658_27	Type 1 diabetes || id:ebi-a-GCST010681	ENSG00000140538	HGNC:8033	NTRK3	neurotrophic receptor tyrosine kinase 3	4916	Q16288	Simple mode	3	0.134526	0.132181	0.41588	-0.124548	0.393601	1.14399	0.882896	1.48231	DECODE	FALSE
2658_27	Type 1 diabetes || id:ebi-a-GCST010681	ENSG00000140538	HGNC:8033	NTRK3	neurotrophic receptor tyrosine kinase 3	4916	Q16288	Weighted median	3	0.0590345	0.111641	0.596952	-0.159782	0.277851	1.06081	0.85233	1.32029	DECODE	FALSE
2658_27	Type 1 diabetes || id:ebi-a-GCST010681	ENSG00000140538	HGNC:8033	NTRK3	neurotrophic receptor tyrosine kinase 3	4916	Q16288	Weighted mode	3	0.0670232	0.134783	0.668288	-0.197152	0.331198	1.06932	0.821066	1.39264	DECODE	FALSE
SeqId_2658_27	Type 1 diabetes || id:ebi-a-GCST010681	ENSG00000140538	HGNC:8033	NTRK3	neurotrophic receptor tyrosine kinase 3	4916	Q16288	Wald ratio	1	0.151744	0.19186	0.428997	-0.224302	0.527791	1.16386	0.799074	1.69518	FENLAND	FALSE
NTRK3:Q16288:OID21057:v1	Type 1 diabetes || id:ebi-a-GCST010681	ENSG00000140538	HGNC:8033	NTRK3	neurotrophic receptor tyrosine kinase 3	4916	Q16288	Wald ratio	1	0.0956044	0.120879	0.428997	-0.141319	0.332527	1.10032	0.868213	1.39449	UKBB	FALSE
SeqId_2658_27	Ulcerative colitis || id:ebi-a-GCST004133	ENSG00000140538	HGNC:8033	NTRK3	neurotrophic receptor tyrosine kinase 3	4916	Q16288	Wald ratio	1	0.0712858	0.0524095	0.173776	-0.0314368	0.174008	1.07389	0.969052	1.19007	ARIC	FALSE
2658_27	Ulcerative colitis || id:ebi-a-GCST004133	ENSG00000140538	HGNC:8033	NTRK3	neurotrophic receptor tyrosine kinase 3	4916	Q16288	Inverse variance weighted	2	-0.0403655	0.0971066	0.677642	-0.230694	0.149963	0.960438	0.793982	1.16179	DECODE	FALSE
SeqId_5452_71	Ankylosing spondylitis || id:M13_ANKYLOSPON	ENSG00000141505	HGNC:742	ASGR1	asialoglycoprotein receptor 1	432	P07306	Wald ratio	1	0.114227	0.123319	0.354305	-0.127478	0.355932	1.12101	0.880312	1.42751	ARIC	TRUE
5452_71	Ankylosing spondylitis || id:M13_ANKYLOSPON	ENSG00000141505	HGNC:742	ASGR1	asialoglycoprotein receptor 1	432	P07306	Inverse variance weighted	2	0.129744	0.233963	0.579204	-0.328824	0.588311	1.13854	0.71977	1.80094	DECODE	TRUE
SeqId_5452_71	Ankylosing spondylitis || id:M13_ANKYLOSPON	ENSG00000141505	HGNC:742	ASGR1	asialoglycoprotein receptor 1	432	P07306	Inverse variance weighted	2	0.0622801	0.162557	0.701625	-0.256332	0.380892	1.06426	0.773885	1.46359	FENLAND	TRUE
ASGR1:P07306:OID20990:v1	Ankylosing spondylitis || id:M13_ANKYLOSPON	ENSG00000141505	HGNC:742	ASGR1	asialoglycoprotein receptor 1	432	P07306	Wald ratio	1	0.117438	0.159457	0.461433	-0.195097	0.429974	1.12461	0.822755	1.53722	UKBB	TRUE
SeqId_5452_71	Asthma || id:ebi-a-GCST90014325	ENSG00000141505	HGNC:742	ASGR1	asialoglycoprotein receptor 1	432	P07306	Wald ratio	1	0.0791246	0.0334403	0.0179745	0.0135816	0.144668	1.08234	1.01367	1.15566	ARIC	TRUE
5452_71	Asthma || id:ebi-a-GCST90014325	ENSG00000141505	HGNC:742	ASGR1	asialoglycoprotein receptor 1	432	P07306	Inverse variance weighted	2	0.084722	0.122412	0.48887	-0.155205	0.324649	1.08841	0.85624	1.38355	DECODE	TRUE
SeqId_5452_71	Asthma || id:ebi-a-GCST90014325	ENSG00000141505	HGNC:742	ASGR1	asialoglycoprotein receptor 1	432	P07306	Inverse variance weighted	2	0.0706168	0.0729644	0.333131	-0.0723934	0.213627	1.07317	0.930165	1.23816	FENLAND	TRUE
ASGR1:P07306:OID20990:v1	Asthma || id:ebi-a-GCST90014325	ENSG00000141505	HGNC:742	ASGR1	asialoglycoprotein receptor 1	432	P07306	Wald ratio	1	0.0995078	0.0428903	0.0203379	0.0154429	0.183573	1.10463	1.01556	1.2015	UKBB	TRUE
5452_71	Asthma || id:GCST006862	ENSG00000141505	HGNC:742	ASGR1	asialoglycoprotein receptor 1	432	P07306	Wald ratio	1	0.202954	0.219922	0.356089	-0.228094	0.634001	1.22502	0.796049	1.88514	DECODE	TRUE
SeqId_5452_71	Asthma || id:GCST006862	ENSG00000141505	HGNC:742	ASGR1	asialoglycoprotein receptor 1	432	P07306	Wald ratio	1	-0.336899	0.266577	0.206303	-0.85939	0.185592	0.713981	0.42342	1.20393	FENLAND	TRUE
SeqId_5452_71	Crohn's disease || id:ebi-a-GCST004132	ENSG00000141505	HGNC:742	ASGR1	asialoglycoprotein receptor 1	432	P07306	Wald ratio	1	-0.00943009	0.0914309	0.917853	-0.188635	0.169774	0.990614	0.828089	1.18504	ARIC	TRUE
5452_71	Crohn's disease || id:ebi-a-GCST004132	ENSG00000141505	HGNC:742	ASGR1	asialoglycoprotein receptor 1	432	P07306	Inverse variance weighted	2	0.0666402	0.160999	0.678935	-0.248918	0.382199	1.06891	0.779644	1.4655	DECODE	TRUE
SeqId_5452_71	Crohn's disease || id:ebi-a-GCST004132	ENSG00000141505	HGNC:742	ASGR1	asialoglycoprotein receptor 1	432	P07306	Inverse variance weighted	2	0.000106511	0.113854	0.999254	-0.223047	0.22326	1.00011	0.800077	1.25015	FENLAND	TRUE
ASGR1:P07306:OID20990:v1	Crohn's disease || id:ebi-a-GCST004132	ENSG00000141505	HGNC:742	ASGR1	asialoglycoprotein receptor 1	432	P07306	Wald ratio	1	-0.00829016	0.118135	0.944054	-0.239834	0.223254	0.991744	0.786758	1.25014	UKBB	TRUE
SeqId_5452_71	Eczema || id:GCST90244787	ENSG00000141505	HGNC:742	ASGR1	asialoglycoprotein receptor 1	432	P07306	Wald ratio	1	3.28005e-05	0.033028	0.999208	-0.064702	0.0647676	1.00003	0.937347	1.06691	ARIC	TRUE
5452_71	Eczema || id:GCST90244787	ENSG00000141505	HGNC:742	ASGR1	asialoglycoprotein receptor 1	432	P07306	Inverse variance weighted	2	-0.0288449	0.0602529	0.63213	-0.146941	0.0892508	0.971567	0.863345	1.09335	DECODE	TRUE
SeqId_5452_71	Eczema || id:GCST90244787	ENSG00000141505	HGNC:742	ASGR1	asialoglycoprotein receptor 1	432	P07306	Inverse variance weighted	2	0.00114313	0.0420971	0.978336	-0.0813672	0.0836535	1.00114	0.921855	1.08725	FENLAND	TRUE
ASGR1:P07306:OID20990:v1	Eczema || id:GCST90244787	ENSG00000141505	HGNC:742	ASGR1	asialoglycoprotein receptor 1	432	P07306	Wald ratio	1	-0.000699435	0.0426014	0.986901	-0.0841982	0.0827993	0.999301	0.919249	1.08632	UKBB	TRUE
SeqId_5452_71	Eczema || id:L12_ATOPIC	ENSG00000141505	HGNC:742	ASGR1	asialoglycoprotein receptor 1	432	P07306	Wald ratio	1	0.0165186	0.057982	0.775727	-0.097126	0.130163	1.01666	0.907442	1.13901	ARIC	TRUE
5452_71	Eczema || id:L12_ATOPIC	ENSG00000141505	HGNC:742	ASGR1	asialoglycoprotein receptor 1	432	P07306	Inverse variance weighted	2	-0.075649	0.236343	0.748906	-0.538881	0.387583	0.927142	0.583401	1.47341	DECODE	TRUE
SeqId_5452_71	Eczema || id:L12_ATOPIC	ENSG00000141505	HGNC:742	ASGR1	asialoglycoprotein receptor 1	432	P07306	Inverse variance weighted	2	-0.0228018	0.133038	0.863915	-0.283556	0.237952	0.977456	0.753101	1.26865	FENLAND	TRUE
ASGR1:P07306:OID20990:v1	Eczema || id:L12_ATOPIC	ENSG00000141505	HGNC:742	ASGR1	asialoglycoprotein receptor 1	432	P07306	Wald ratio	1	0.0403549	0.0750663	0.59086	-0.106775	0.187485	1.04118	0.898728	1.20621	UKBB	TRUE
SeqId_5452_71	Eosinophilic esophagitis || id:GCST90027899	ENSG00000141505	HGNC:742	ASGR1	asialoglycoprotein receptor 1	432	P07306	Wald ratio	1	-0.363115	0.194149	0.0614431	-0.743647	0.0174165	0.695506	0.475377	1.01757	ARIC	TRUE
5452_71	Eosinophilic esophagitis || id:GCST90027899	ENSG00000141505	HGNC:742	ASGR1	asialoglycoprotein receptor 1	432	P07306	Inverse variance weighted	2	-0.634224	0.349151	0.0692973	-1.31856	0.0501113	0.530347	0.26752	1.05139	DECODE	TRUE
SeqId_5452_71	Eosinophilic esophagitis || id:GCST90027899	ENSG00000141505	HGNC:742	ASGR1	asialoglycoprotein receptor 1	432	P07306	Inverse variance weighted	2	-0.27685	0.243509	0.255573	-0.754129	0.200428	0.758168	0.47042	1.22193	FENLAND	TRUE
ASGR1:P07306:OID20990:v1	Eosinophilic esophagitis || id:GCST90027899	ENSG00000141505	HGNC:742	ASGR1	asialoglycoprotein receptor 1	432	P07306	Wald ratio	1	-0.318421	0.252392	0.207087	-0.813109	0.176267	0.727296	0.443477	1.19276	UKBB	TRUE
SeqId_5452_71	Inflammatory bowel disease || id:ebi-a-GCST004131	ENSG00000141505	HGNC:742	ASGR1	asialoglycoprotein receptor 1	432	P07306	Wald ratio	1	-0.0438704	0.0709307	0.536248	-0.182895	0.0951538	0.957078	0.832856	1.09983	ARIC	TRUE
5452_71	Inflammatory bowel disease || id:ebi-a-GCST004131	ENSG00000141505	HGNC:742	ASGR1	asialoglycoprotein receptor 1	432	P07306	Inverse variance weighted	2	0.102105	0.28017	0.715529	-0.447028	0.651239	1.1075	0.639526	1.91791	DECODE	TRUE
SeqId_5452_71	Inflammatory bowel disease || id:ebi-a-GCST004131	ENSG00000141505	HGNC:742	ASGR1	asialoglycoprotein receptor 1	432	P07306	Inverse variance weighted	2	-0.00751639	0.108849	0.944947	-0.22086	0.205827	0.992512	0.801829	1.22854	FENLAND	TRUE
ASGR1:P07306:OID20990:v1	Inflammatory bowel disease || id:ebi-a-GCST004131	ENSG00000141505	HGNC:742	ASGR1	asialoglycoprotein receptor 1	432	P07306	Wald ratio	1	-0.0673575	0.0911917	0.460128	-0.246093	0.111378	0.934861	0.781849	1.11782	UKBB	TRUE
SeqId_5452_71	Juvenile idiopathic arthritis || id:GCST90010715	ENSG00000141505	HGNC:742	ASGR1	asialoglycoprotein receptor 1	432	P07306	Wald ratio	1	-0.141974	0.167212	0.395845	-0.46971	0.185762	0.867644	0.625183	1.20414	ARIC	TRUE
5452_71	Juvenile idiopathic arthritis || id:GCST90010715	ENSG00000141505	HGNC:742	ASGR1	asialoglycoprotein receptor 1	432	P07306	Inverse variance weighted	2	-0.23246	0.286827	0.41768	-0.794641	0.329721	0.792582	0.451743	1.39058	DECODE	TRUE
SeqId_5452_71	Juvenile idiopathic arthritis || id:GCST90010715	ENSG00000141505	HGNC:742	ASGR1	asialoglycoprotein receptor 1	432	P07306	Inverse variance weighted	2	0.02967	0.203434	0.884043	-0.369062	0.428402	1.03011	0.691383	1.5348	FENLAND	TRUE
ASGR1:P07306:OID20990:v1	Juvenile idiopathic arthritis || id:GCST90010715	ENSG00000141505	HGNC:742	ASGR1	asialoglycoprotein receptor 1	432	P07306	Wald ratio	1	-0.0914451	0.212724	0.667286	-0.508385	0.325495	0.912611	0.601466	1.38472	UKBB	TRUE
SeqId_5452_71	multiple sclerosis || id:ieu-b-18	ENSG00000141505	HGNC:742	ASGR1	asialoglycoprotein receptor 1	432	P07306	Wald ratio	1	0.0290074	0.111365	0.7945	-0.189268	0.247283	1.02943	0.827565	1.28054	ARIC	TRUE
5452_71	multiple sclerosis || id:ieu-b-18	ENSG00000141505	HGNC:742	ASGR1	asialoglycoprotein receptor 1	432	P07306	Inverse variance weighted	2	-0.0108553	0.187865	0.953922	-0.379071	0.357361	0.989203	0.684497	1.42955	DECODE	TRUE
SeqId_5452_71	multiple sclerosis || id:ieu-b-18	ENSG00000141505	HGNC:742	ASGR1	asialoglycoprotein receptor 1	432	P07306	Inverse variance weighted	2	-0.0149771	0.13526	0.911832	-0.280086	0.250132	0.985134	0.755719	1.28419	FENLAND	TRUE
ASGR1:P07306:OID20990:v1	multiple sclerosis || id:ieu-b-18	ENSG00000141505	HGNC:742	ASGR1	asialoglycoprotein receptor 1	432	P07306	Wald ratio	1	-0.00103637	0.150346	0.9945	-0.295714	0.293641	0.998964	0.744	1.3413	UKBB	TRUE
SeqId_5452_71	Psoriasis || id:GCST90019016	ENSG00000141505	HGNC:742	ASGR1	asialoglycoprotein receptor 1	432	P07306	Wald ratio	1	-0.0397704	0.107421	0.711212	-0.250316	0.170775	0.96101	0.778555	1.18622	ARIC	TRUE
5452_71	Psoriasis || id:GCST90019016	ENSG00000141505	HGNC:742	ASGR1	asialoglycoprotein receptor 1	432	P07306	Inverse variance weighted	2	0.139045	0.258809	0.591094	-0.36822	0.646311	1.14918	0.691965	1.90849	DECODE	TRUE
SeqId_5452_71	Psoriasis || id:GCST90019016	ENSG00000141505	HGNC:742	ASGR1	asialoglycoprotein receptor 1	432	P07306	Inverse variance weighted	2	-0.0498303	0.132595	0.707059	-0.309716	0.210056	0.951391	0.733655	1.23375	FENLAND	TRUE
ASGR1:P07306:OID20990:v1	Psoriasis || id:GCST90019016	ENSG00000141505	HGNC:742	ASGR1	asialoglycoprotein receptor 1	432	P07306	Wald ratio	1	-0.0533679	0.136269	0.695328	-0.320456	0.21372	0.948031	0.725818	1.23828	UKBB	TRUE
SeqId_5452_71	Rheumatoid arthritis || id:ebi-a-GCST002318	ENSG00000141505	HGNC:742	ASGR1	asialoglycoprotein receptor 1	432	P07306	Wald ratio	1	-0.124884	0.133568	0.349797	-0.386678	0.13691	0.882599	0.67931	1.14672	ARIC	TRUE
5452_71	Rheumatoid arthritis || id:ebi-a-GCST002318	ENSG00000141505	HGNC:742	ASGR1	asialoglycoprotein receptor 1	432	P07306	Inverse variance weighted	2	-0.0631666	0.180727	0.726703	-0.417391	0.291058	0.938787	0.658764	1.33784	DECODE	TRUE
SeqId_5452_71	Rheumatoid arthritis || id:ebi-a-GCST002318	ENSG00000141505	HGNC:742	ASGR1	asialoglycoprotein receptor 1	432	P07306	Inverse variance weighted	2	-0.166596	0.150309	0.267708	-0.461202	0.12801	0.846541	0.630525	1.13656	FENLAND	TRUE
ASGR1:P07306:OID20990:v1	Rheumatoid arthritis || id:ebi-a-GCST002318	ENSG00000141505	HGNC:742	ASGR1	asialoglycoprotein receptor 1	432	P07306	Wald ratio	1	-0.102604	0.175465	0.558713	-0.446516	0.241308	0.902484	0.639853	1.27291	UKBB	TRUE
SeqId_5452_71	Sinusitis || id:J10_CHRONSINUSITIS	ENSG00000141505	HGNC:742	ASGR1	asialoglycoprotein receptor 1	432	P07306	Wald ratio	1	0.0528159	0.05251	0.3145	-0.0501038	0.155736	1.05424	0.951131	1.16852	ARIC	TRUE
5452_71	Sinusitis || id:J10_CHRONSINUSITIS	ENSG00000141505	HGNC:742	ASGR1	asialoglycoprotein receptor 1	432	P07306	Inverse variance weighted	2	0.123763	0.0997409	0.214664	-0.0717296	0.319255	1.13175	0.930783	1.3761	DECODE	TRUE
SeqId_5452_71	Sinusitis || id:J10_CHRONSINUSITIS	ENSG00000141505	HGNC:742	ASGR1	asialoglycoprotein receptor 1	432	P07306	Inverse variance weighted	2	0.0747266	0.0692349	0.280445	-0.0609738	0.210427	1.07759	0.940848	1.23421	FENLAND	TRUE
ASGR1:P07306:OID20990:v1	Sinusitis || id:J10_CHRONSINUSITIS	ENSG00000141505	HGNC:742	ASGR1	asialoglycoprotein receptor 1	432	P07306	Wald ratio	1	0.0587187	0.0679425	0.387456	-0.0744486	0.191886	1.06048	0.928255	1.21153	UKBB	TRUE
SeqId_5452_71	Systemic lupus erythematosus || id:ebi-a-GCST003156	ENSG00000141505	HGNC:742	ASGR1	asialoglycoprotein receptor 1	432	P07306	Wald ratio	1	-0.121192	0.146125	0.406892	-0.407597	0.165212	0.885864	0.665247	1.17964	ARIC	TRUE
5452_71	Systemic lupus erythematosus || id:ebi-a-GCST003156	ENSG00000141505	HGNC:742	ASGR1	asialoglycoprotein receptor 1	432	P07306	Inverse variance weighted	2	-0.269502	0.307241	0.380395	-0.871695	0.33269	0.76376	0.418242	1.39472	DECODE	TRUE
SeqId_5452_71	Systemic lupus erythematosus || id:ebi-a-GCST003156	ENSG00000141505	HGNC:742	ASGR1	asialoglycoprotein receptor 1	432	P07306	Inverse variance weighted	2	-0.277554	0.202871	0.171271	-0.675181	0.120073	0.757635	0.509064	1.12758	FENLAND	TRUE
ASGR1:P07306:OID20990:v1	Systemic lupus erythematosus || id:ebi-a-GCST003156	ENSG00000141505	HGNC:742	ASGR1	asialoglycoprotein receptor 1	432	P07306	Wald ratio	1	-0.203216	0.230853	0.378705	-0.655688	0.249256	0.816102	0.519085	1.28307	UKBB	TRUE
SeqId_5452_71	Type 1 diabetes || id:ebi-a-GCST010681	ENSG00000141505	HGNC:742	ASGR1	asialoglycoprotein receptor 1	432	P07306	Wald ratio	1	-0.00738007	0.129971	0.954719	-0.262124	0.247364	0.992647	0.769416	1.28064	ARIC	TRUE
5452_71	Type 1 diabetes || id:ebi-a-GCST010681	ENSG00000141505	HGNC:742	ASGR1	asialoglycoprotein receptor 1	432	P07306	Inverse variance weighted	2	0.171032	0.273974	0.532453	-0.365956	0.708021	1.18653	0.693533	2.02997	DECODE	TRUE
SeqId_5452_71	Type 1 diabetes || id:ebi-a-GCST010681	ENSG00000141505	HGNC:742	ASGR1	asialoglycoprotein receptor 1	432	P07306	Inverse variance weighted	2	0.108869	0.216327	0.61478	-0.315132	0.532871	1.11502	0.729692	1.70382	FENLAND	TRUE
ASGR1:P07306:OID20990:v1	Type 1 diabetes || id:ebi-a-GCST010681	ENSG00000141505	HGNC:742	ASGR1	asialoglycoprotein receptor 1	432	P07306	Wald ratio	1	-0.0165803	0.166839	0.920837	-0.343585	0.310425	0.983556	0.709223	1.364	UKBB	TRUE
SeqId_5452_71	Ulcerative colitis || id:ebi-a-GCST004133	ENSG00000141505	HGNC:742	ASGR1	asialoglycoprotein receptor 1	432	P07306	Wald ratio	1	-0.0865109	0.0906109	0.339704	-0.264108	0.0910865	0.917126	0.76789	1.09536	ARIC	TRUE
5452_71	Ulcerative colitis || id:ebi-a-GCST004133	ENSG00000141505	HGNC:742	ASGR1	asialoglycoprotein receptor 1	432	P07306	Inverse variance weighted	2	0.0817257	0.379974	0.829703	-0.663024	0.826475	1.08516	0.515291	2.28525	DECODE	TRUE
SeqId_5452_71	Ulcerative colitis || id:ebi-a-GCST004133	ENSG00000141505	HGNC:742	ASGR1	asialoglycoprotein receptor 1	432	P07306	Inverse variance weighted	2	-0.0512919	0.143954	0.72161	-0.333442	0.230858	0.950001	0.716454	1.25968	FENLAND	TRUE
ASGR1:P07306:OID20990:v1	Ulcerative colitis || id:ebi-a-GCST004133	ENSG00000141505	HGNC:742	ASGR1	asialoglycoprotein receptor 1	432	P07306	Wald ratio	1	-0.12487	0.11658	0.284119	-0.353368	0.103627	0.882611	0.702319	1.10919	UKBB	TRUE
TP53:P04637:OID21232:v1	Ankylosing spondylitis || id:M13_ANKYLOSPON	ENSG00000141510	HGNC:11998	TP53	tumor protein p53	7157	P04637	Wald ratio	1	-0.398911	0.4622	0.388099	-1.30482	0.507001	0.671051	0.271221	1.66031	UKBB	TRUE
TP53:P04637:OID21232:v1	Asthma || id:ebi-a-GCST90014325	ENSG00000141510	HGNC:11998	TP53	tumor protein p53	7157	P04637	Wald ratio	1	-0.153035	0.113883	0.179016	-0.376246	0.0701759	0.8581	0.686434	1.0727	UKBB	TRUE
TP53:P04637:OID21232:v1	Crohn's disease || id:ebi-a-GCST004132	ENSG00000141510	HGNC:11998	TP53	tumor protein p53	7157	P04637	Wald ratio	1	0.0378788	0.280303	0.892505	-0.511515	0.587273	1.03861	0.599586	1.79908	UKBB	TRUE
TP53:P04637:OID21232:v1	Eczema || id:GCST90244787	ENSG00000141510	HGNC:11998	TP53	tumor protein p53	7157	P04637	Wald ratio	1	0.0508388	0.123262	0.680013	-0.190755	0.292432	1.05215	0.826335	1.33968	UKBB	TRUE
TP53:P04637:OID21232:v1	Eczema || id:L12_ATOPIC	ENSG00000141510	HGNC:11998	TP53	tumor protein p53	7157	P04637	Wald ratio	1	-0.0962311	0.217376	0.657987	-0.522288	0.329825	0.908254	0.593162	1.39073	UKBB	TRUE
TP53:P04637:OID21232:v1	Eosinophilic esophagitis || id:GCST90027899	ENSG00000141510	HGNC:11998	TP53	tumor protein p53	7157	P04637	Wald ratio	1	0.260252	0.619997	0.674659	-0.954943	1.47545	1.29726	0.384834	4.37298	UKBB	TRUE
TP53:P04637:OID21232:v1	Inflammatory bowel disease || id:ebi-a-GCST004131	ENSG00000141510	HGNC:11998	TP53	tumor protein p53	7157	P04637	Wald ratio	1	-0.201515	0.219697	0.359016	-0.632121	0.229091	0.817491	0.531463	1.25746	UKBB	TRUE
TP53:P04637:OID21232:v1	Juvenile idiopathic arthritis || id:GCST90010715	ENSG00000141510	HGNC:11998	TP53	tumor protein p53	7157	P04637	Wald ratio	1	0.396267	0.512076	0.439023	-0.607402	1.39994	1.48627	0.544764	4.05494	UKBB	TRUE
TP53:P04637:OID21232:v1	multiple sclerosis || id:ieu-b-18	ENSG00000141510	HGNC:11998	TP53	tumor protein p53	7157	P04637	Wald ratio	1	0.0303333	0.287936	0.9161	-0.534022	0.594689	1.0308	0.586242	1.81247	UKBB	TRUE
TP53:P04637:OID21232:v1	Psoriasis || id:GCST90019016	ENSG00000141510	HGNC:11998	TP53	tumor protein p53	7157	P04637	Wald ratio	1	0.0469697	0.281818	0.867632	-0.505394	0.599333	1.04809	0.603268	1.8209	UKBB	TRUE
TP53:P04637:OID21232:v1	Rheumatoid arthritis || id:ebi-a-GCST002318	ENSG00000141510	HGNC:11998	TP53	tumor protein p53	7157	P04637	Wald ratio	1	-0.461503	0.235461	0.0499957	-0.923006	-2.42424e-07	0.630336	0.397323	1	UKBB	TRUE
TP53:P04637:OID21232:v1	Sinusitis || id:J10_CHRONSINUSITIS	ENSG00000141510	HGNC:11998	TP53	tumor protein p53	7157	P04637	Wald ratio	1	-0.208398	0.196385	0.288611	-0.593313	0.176516	0.811883	0.552494	1.19305	UKBB	TRUE
TP53:P04637:OID21232:v1	Systemic lupus erythematosus || id:ebi-a-GCST003156	ENSG00000141510	HGNC:11998	TP53	tumor protein p53	7157	P04637	Wald ratio	1	-1.42895	0.513724	0.00540999	-2.43585	-0.42205	0.23956	0.0875234	0.655701	UKBB	TRUE
TP53:P04637:OID21232:v1	Type 1 diabetes || id:ebi-a-GCST010681	ENSG00000141510	HGNC:11998	TP53	tumor protein p53	7157	P04637	Wald ratio	1	0.0984848	0.416667	0.813151	-0.718182	0.915152	1.1035	0.487638	2.49715	UKBB	TRUE
TP53:P04637:OID21232:v1	Ulcerative colitis || id:ebi-a-GCST004133	ENSG00000141510	HGNC:11998	TP53	tumor protein p53	7157	P04637	Wald ratio	1	-0.424242	0.281818	0.132227	-0.976606	0.128121	0.654265	0.376587	1.13669	UKBB	TRUE
TNFRSF11A:Q9Y6Q6:OID20646:v1	Ankylosing spondylitis || id:M13_ANKYLOSPON	ENSG00000141655	HGNC:11908	TNFRSF11A	TNF receptor superfamily member 11a	8792	Q9Y6Q6	Wald ratio	1	0.044706	0.0693212	0.518985	-0.0911636	0.180576	1.04572	0.912868	1.19791	UKBB	TRUE
TNFRSF11A:Q9Y6Q6:OID20646:v1	Asthma || id:ebi-a-GCST90014325	ENSG00000141655	HGNC:11908	TNFRSF11A	TNF receptor superfamily member 11a	8792	Q9Y6Q6	Wald ratio	1	-0.0130537	0.0138466	0.345813	-0.040193	0.0140855	0.987031	0.960604	1.01419	UKBB	TRUE
TNFRSF11A:Q9Y6Q6:OID20646:v1	Asthma || id:GCST006862	ENSG00000141655	HGNC:11908	TNFRSF11A	TNF receptor superfamily member 11a	8792	Q9Y6Q6	Wald ratio	1	0.0249206	0.0284224	0.380599	-0.0307874	0.0806285	1.02523	0.969682	1.08397	UKBB	TRUE
TNFRSF11A:Q9Y6Q6:OID20646:v1	Crohn's disease || id:ebi-a-GCST004132	ENSG00000141655	HGNC:11908	TNFRSF11A	TNF receptor superfamily member 11a	8792	Q9Y6Q6	Wald ratio	1	0.0326087	0.0344482	0.343842	-0.0349097	0.100127	1.03315	0.965693	1.10531	UKBB	TRUE
TNFRSF11A:Q9Y6Q6:OID20646:v1	Eczema || id:GCST90244787	ENSG00000141655	HGNC:11908	TNFRSF11A	TNF receptor superfamily member 11a	8792	Q9Y6Q6	Wald ratio	1	-0.00797094	0.0149196	0.593161	-0.0372133	0.0212714	0.992061	0.963471	1.0215	UKBB	TRUE
TNFRSF11A:Q9Y6Q6:OID20646:v1	Eczema || id:L12_ATOPIC	ENSG00000141655	HGNC:11908	TNFRSF11A	TNF receptor superfamily member 11a	8792	Q9Y6Q6	Wald ratio	1	0.0512356	0.0325697	0.115694	-0.0126011	0.115072	1.05257	0.987478	1.12195	UKBB	TRUE
TNFRSF11A:Q9Y6Q6:OID20646:v1	Eosinophilic esophagitis || id:GCST90027899	ENSG00000141655	HGNC:11908	TNFRSF11A	TNF receptor superfamily member 11a	8792	Q9Y6Q6	Wald ratio	1	-0.00674891	0.076642	0.929831	-0.156967	0.143469	0.993274	0.854732	1.15427	UKBB	TRUE
TNFRSF11A:Q9Y6Q6:OID20646:v1	Inflammatory bowel disease || id:ebi-a-GCST004131	ENSG00000141655	HGNC:11908	TNFRSF11A	TNF receptor superfamily member 11a	8792	Q9Y6Q6	Wald ratio	1	0.0602007	0.0267559	0.0244489	0.0077592	0.112642	1.06205	1.00779	1.11923	UKBB	TRUE
TNFRSF11A:Q9Y6Q6:OID20646:v1	Juvenile idiopathic arthritis || id:GCST90010715	ENSG00000141655	HGNC:11908	TNFRSF11A	TNF receptor superfamily member 11a	8792	Q9Y6Q6	Wald ratio	1	0.114634	0.0623528	0.0659917	-0.00757712	0.236846	1.12146	0.992452	1.26725	UKBB	TRUE
TNFRSF11A:Q9Y6Q6:OID20646:v1	multiple sclerosis || id:ieu-b-18	ENSG00000141655	HGNC:11908	TNFRSF11A	TNF receptor superfamily member 11a	8792	Q9Y6Q6	Wald ratio	1	0.0768042	0.0362393	0.0340599	0.00577516	0.147833	1.07983	1.00579	1.15932	UKBB	TRUE
TNFRSF11A:Q9Y6Q6:OID20646:v1	Psoriasis || id:GCST90019016	ENSG00000141655	HGNC:11908	TNFRSF11A	TNF receptor superfamily member 11a	8792	Q9Y6Q6	Wald ratio	1	0.00551839	0.0416388	0.894565	-0.0760936	0.0871304	1.00553	0.926729	1.09104	UKBB	TRUE
TNFRSF11A:Q9Y6Q6:OID20646:v1	Rheumatoid arthritis || id:ebi-a-GCST002318	ENSG00000141655	HGNC:11908	TNFRSF11A	TNF receptor superfamily member 11a	8792	Q9Y6Q6	Wald ratio	1	-0.113141	0.0389649	0.00368807	-0.189513	-0.0367703	0.893024	0.827362	0.963898	UKBB	TRUE
TNFRSF11A:Q9Y6Q6:OID20646:v1	Sinusitis || id:J10_CHRONSINUSITIS	ENSG00000141655	HGNC:11908	TNFRSF11A	TNF receptor superfamily member 11a	8792	Q9Y6Q6	Wald ratio	1	0.089563	0.0299042	0.00274444	0.0309508	0.148175	1.0937	1.03143	1.15972	UKBB	TRUE
TNFRSF11A:Q9Y6Q6:OID20646:v1	Type 1 diabetes || id:ebi-a-GCST010681	ENSG00000141655	HGNC:11908	TNFRSF11A	TNF receptor superfamily member 11a	8792	Q9Y6Q6	Wald ratio	1	0.0247492	0.05	0.620612	-0.0732508	0.122749	1.02506	0.929368	1.1306	UKBB	TRUE
TNFRSF11A:Q9Y6Q6:OID20646:v1	Ulcerative colitis || id:ebi-a-GCST004133	ENSG00000141655	HGNC:11908	TNFRSF11A	TNF receptor superfamily member 11a	8792	Q9Y6Q6	Wald ratio	1	0.085786	0.0341137	0.0119132	0.0189231	0.152649	1.08957	1.0191	1.16492	UKBB	TRUE
SeqId_9183_7	Ankylosing spondylitis || id:M13_ANKYLOSPON	ENSG00000142166	HGNC:5432	IFNAR1	interferon alpha and beta receptor subunit 1	3454	P17181	Wald ratio	1	-0.0664272	0.0446209	0.136566	-0.153884	0.0210297	0.935731	0.857371	1.02125	ARIC	TRUE
9183_7	Ankylosing spondylitis || id:M13_ANKYLOSPON	ENSG00000142166	HGNC:5432	IFNAR1	interferon alpha and beta receptor subunit 1	3454	P17181	Inverse variance weighted	4	-0.0890679	0.0599798	0.137553	-0.206628	0.0284926	0.914783	0.813322	1.0289	DECODE	TRUE
9183_7	Ankylosing spondylitis || id:M13_ANKYLOSPON	ENSG00000142166	HGNC:5432	IFNAR1	interferon alpha and beta receptor subunit 1	3454	P17181	MR Egger	4	-0.0624302	0.0735595	0.485426	-0.206607	0.0817464	0.939479	0.813339	1.08518	DECODE	TRUE
9183_7	Ankylosing spondylitis || id:M13_ANKYLOSPON	ENSG00000142166	HGNC:5432	IFNAR1	interferon alpha and beta receptor subunit 1	3454	P17181	Simple mode	4	-0.0535344	0.142888	0.732831	-0.333596	0.226527	0.947873	0.716343	1.25424	DECODE	TRUE
9183_7	Ankylosing spondylitis || id:M13_ANKYLOSPON	ENSG00000142166	HGNC:5432	IFNAR1	interferon alpha and beta receptor subunit 1	3454	P17181	Weighted median	4	-0.0925116	0.0645379	0.15173	-0.219006	0.0339827	0.911639	0.803317	1.03457	DECODE	TRUE
9183_7	Ankylosing spondylitis || id:M13_ANKYLOSPON	ENSG00000142166	HGNC:5432	IFNAR1	interferon alpha and beta receptor subunit 1	3454	P17181	Weighted mode	4	-0.0921273	0.0653864	0.253608	-0.220285	0.0360301	0.911989	0.80229	1.03669	DECODE	TRUE
SeqId_9183_7	Ankylosing spondylitis || id:M13_ANKYLOSPON	ENSG00000142166	HGNC:5432	IFNAR1	interferon alpha and beta receptor subunit 1	3454	P17181	Inverse variance weighted	2	-0.0934326	0.0638667	0.143486	-0.218611	0.0317461	0.910799	0.803634	1.03226	FENLAND	TRUE
IFNAR1:P17181:OID31491:v1	Ankylosing spondylitis || id:M13_ANKYLOSPON	ENSG00000142166	HGNC:5432	IFNAR1	interferon alpha and beta receptor subunit 1	3454	P17181	Wald ratio	1	0.00806858	0.0656251	0.902147	-0.120557	0.136694	1.0081	0.886427	1.14648	UKBB	TRUE
SeqId_9183_7	Asthma || id:ebi-a-GCST90014325	ENSG00000142166	HGNC:5432	IFNAR1	interferon alpha and beta receptor subunit 1	3454	P17181	Wald ratio	1	-0.00710361	0.00974094	0.465847	-0.0261958	0.0119886	0.992922	0.974144	1.01206	ARIC	TRUE
9183_7	Asthma || id:ebi-a-GCST90014325	ENSG00000142166	HGNC:5432	IFNAR1	interferon alpha and beta receptor subunit 1	3454	P17181	Inverse variance weighted	5	-0.00919012	0.0127885	0.472372	-0.0342556	0.0158753	0.990852	0.966325	1.016	DECODE	TRUE
9183_7	Asthma || id:ebi-a-GCST90014325	ENSG00000142166	HGNC:5432	IFNAR1	interferon alpha and beta receptor subunit 1	3454	P17181	MR Egger	5	-0.00941447	0.0157472	0.592063	-0.040279	0.0214501	0.99063	0.960521	1.02168	DECODE	TRUE
9183_7	Asthma || id:ebi-a-GCST90014325	ENSG00000142166	HGNC:5432	IFNAR1	interferon alpha and beta receptor subunit 1	3454	P17181	Simple mode	5	-0.0260823	0.0288931	0.417721	-0.0827128	0.0305481	0.974255	0.920615	1.03102	DECODE	TRUE
9183_7	Asthma || id:ebi-a-GCST90014325	ENSG00000142166	HGNC:5432	IFNAR1	interferon alpha and beta receptor subunit 1	3454	P17181	Weighted median	5	-0.00891534	0.0126169	0.479803	-0.0336444	0.0158138	0.991124	0.966915	1.01594	DECODE	TRUE
9183_7	Asthma || id:ebi-a-GCST90014325	ENSG00000142166	HGNC:5432	IFNAR1	interferon alpha and beta receptor subunit 1	3454	P17181	Weighted mode	5	-0.00957684	0.0135944	0.519992	-0.0362218	0.0170681	0.990469	0.964426	1.01721	DECODE	TRUE
SeqId_9183_7	Asthma || id:ebi-a-GCST90014325	ENSG00000142166	HGNC:5432	IFNAR1	interferon alpha and beta receptor subunit 1	3454	P17181	Inverse variance weighted	2	-0.00961592	0.0139433	0.490418	-0.0369448	0.017713	0.99043	0.963729	1.01787	FENLAND	TRUE
IFNAR1:P17181:OID31491:v1	Asthma || id:ebi-a-GCST90014325	ENSG00000142166	HGNC:5432	IFNAR1	interferon alpha and beta receptor subunit 1	3454	P17181	Wald ratio	1	-0.0072622	0.0163145	0.65622	-0.0392386	0.0247142	0.992764	0.961521	1.02502	UKBB	TRUE
9183_7	Asthma || id:GCST006862	ENSG00000142166	HGNC:5432	IFNAR1	interferon alpha and beta receptor subunit 1	3454	P17181	Inverse variance weighted	2	-0.209464	0.130216	0.107707	-0.464688	0.0457601	0.811019	0.628331	1.04682	DECODE	TRUE
IFNAR1:P17181:OID31491:v1	Asthma || id:GCST006862	ENSG00000142166	HGNC:5432	IFNAR1	interferon alpha and beta receptor subunit 1	3454	P17181	Wald ratio	1	0.0239007	0.0369751	0.518021	-0.0485706	0.0963719	1.02419	0.95259	1.10117	UKBB	TRUE
9183_7	Crohn's disease || id:ebi-a-GCST004132	ENSG00000142166	HGNC:5432	IFNAR1	interferon alpha and beta receptor subunit 1	3454	P17181	Inverse variance weighted	2	-0.384903	0.167317	0.0214235	-0.712845	-0.0569609	0.680517	0.490247	0.944631	DECODE	TRUE
IFNAR1:P17181:OID31491:v1	Crohn's disease || id:ebi-a-GCST004132	ENSG00000142166	HGNC:5432	IFNAR1	interferon alpha and beta receptor subunit 1	3454	P17181	Wald ratio	1	0.0151111	0.0402222	0.707147	-0.0637244	0.0939467	1.01523	0.938264	1.0985	UKBB	TRUE
SeqId_9183_7	Eczema || id:GCST90244787	ENSG00000142166	HGNC:5432	IFNAR1	interferon alpha and beta receptor subunit 1	3454	P17181	Wald ratio	1	0.00210873	0.010201	0.83623	-0.0178852	0.0221027	1.00211	0.982274	1.02235	ARIC	TRUE
9183_7	Eczema || id:GCST90244787	ENSG00000142166	HGNC:5432	IFNAR1	interferon alpha and beta receptor subunit 1	3454	P17181	Inverse variance weighted	3	0.00113982	0.0158107	0.942529	-0.0298492	0.0321289	1.00114	0.970592	1.03265	DECODE	TRUE
9183_7	Eczema || id:GCST90244787	ENSG00000142166	HGNC:5432	IFNAR1	interferon alpha and beta receptor subunit 1	3454	P17181	MR Egger	3	0.0120453	0.0204943	0.661729	-0.0281236	0.0522142	1.01212	0.972268	1.0536	DECODE	TRUE
9183_7	Eczema || id:GCST90244787	ENSG00000142166	HGNC:5432	IFNAR1	interferon alpha and beta receptor subunit 1	3454	P17181	Simple mode	3	0.00717739	0.0331853	0.848823	-0.0578657	0.0722205	1.0072	0.943777	1.07489	DECODE	TRUE
9183_7	Eczema || id:GCST90244787	ENSG00000142166	HGNC:5432	IFNAR1	interferon alpha and beta receptor subunit 1	3454	P17181	Weighted median	3	0.00318815	0.0139821	0.819634	-0.0242169	0.0305932	1.00319	0.976074	1.03107	DECODE	TRUE
9183_7	Eczema || id:GCST90244787	ENSG00000142166	HGNC:5432	IFNAR1	interferon alpha and beta receptor subunit 1	3454	P17181	Weighted mode	3	0.00308169	0.0131074	0.836003	-0.0226089	0.0287723	1.00309	0.977645	1.02919	DECODE	TRUE
SeqId_9183_7	Eczema || id:GCST90244787	ENSG00000142166	HGNC:5432	IFNAR1	interferon alpha and beta receptor subunit 1	3454	P17181	Inverse variance weighted	2	0.00362403	0.0155237	0.815411	-0.0268025	0.0340505	1.00363	0.973554	1.03464	FENLAND	TRUE
IFNAR1:P17181:OID31491:v1	Eczema || id:GCST90244787	ENSG00000142166	HGNC:5432	IFNAR1	interferon alpha and beta receptor subunit 1	3454	P17181	Wald ratio	1	0.00714704	0.0163427	0.661876	-0.0248846	0.0391787	1.00717	0.975422	1.03996	UKBB	TRUE
SeqId_9183_7	Eczema || id:L12_ATOPIC	ENSG00000142166	HGNC:5432	IFNAR1	interferon alpha and beta receptor subunit 1	3454	P17181	Wald ratio	1	0.0192867	0.0210564	0.35969	-0.0219838	0.0605572	1.01947	0.978256	1.06243	ARIC	TRUE
9183_7	Eczema || id:L12_ATOPIC	ENSG00000142166	HGNC:5432	IFNAR1	interferon alpha and beta receptor subunit 1	3454	P17181	Inverse variance weighted	4	0.0176635	0.0283228	0.532858	-0.0378491	0.0731761	1.01782	0.962858	1.07592	DECODE	TRUE
9183_7	Eczema || id:L12_ATOPIC	ENSG00000142166	HGNC:5432	IFNAR1	interferon alpha and beta receptor subunit 1	3454	P17181	MR Egger	4	0.0389095	0.0347239	0.378972	-0.0291494	0.106968	1.03968	0.971271	1.1129	DECODE	TRUE
9183_7	Eczema || id:L12_ATOPIC	ENSG00000142166	HGNC:5432	IFNAR1	interferon alpha and beta receptor subunit 1	3454	P17181	Simple mode	4	-0.0442515	0.0739432	0.591709	-0.18918	0.100677	0.956713	0.827637	1.10592	DECODE	TRUE
9183_7	Eczema || id:L12_ATOPIC	ENSG00000142166	HGNC:5432	IFNAR1	interferon alpha and beta receptor subunit 1	3454	P17181	Weighted median	4	0.0203446	0.029433	0.489429	-0.0373441	0.0780333	1.02055	0.963345	1.08116	DECODE	TRUE
9183_7	Eczema || id:L12_ATOPIC	ENSG00000142166	HGNC:5432	IFNAR1	interferon alpha and beta receptor subunit 1	3454	P17181	Weighted mode	4	0.0250556	0.0273156	0.426647	-0.028483	0.0785943	1.02537	0.971919	1.08177	DECODE	TRUE
SeqId_9183_7	Eczema || id:L12_ATOPIC	ENSG00000142166	HGNC:5432	IFNAR1	interferon alpha and beta receptor subunit 1	3454	P17181	Inverse variance weighted	2	0.0283408	0.0301383	0.347033	-0.0307302	0.0874119	1.02875	0.969737	1.09135	FENLAND	TRUE
IFNAR1:P17181:OID31491:v1	Eczema || id:L12_ATOPIC	ENSG00000142166	HGNC:5432	IFNAR1	interferon alpha and beta receptor subunit 1	3454	P17181	Wald ratio	1	0.0358471	0.0307878	0.244291	-0.0244969	0.0961912	1.0365	0.975801	1.10097	UKBB	TRUE
9183_7	Eosinophilic esophagitis || id:GCST90027899	ENSG00000142166	HGNC:5432	IFNAR1	interferon alpha and beta receptor subunit 1	3454	P17181	Inverse variance weighted	2	-0.141268	0.374068	0.705689	-0.874442	0.591906	0.868257	0.417095	1.80743	DECODE	TRUE
IFNAR1:P17181:OID31491:v1	Eosinophilic esophagitis || id:GCST90027899	ENSG00000142166	HGNC:5432	IFNAR1	interferon alpha and beta receptor subunit 1	3454	P17181	Wald ratio	1	0.0353484	0.0913347	0.698741	-0.143668	0.214364	1.03598	0.866176	1.23907	UKBB	TRUE
9183_7	Inflammatory bowel disease || id:ebi-a-GCST004131	ENSG00000142166	HGNC:5432	IFNAR1	interferon alpha and beta receptor subunit 1	3454	P17181	Inverse variance weighted	2	-0.210053	0.129955	0.106017	-0.464764	0.0446577	0.810541	0.628283	1.04567	DECODE	TRUE
IFNAR1:P17181:OID31491:v1	Inflammatory bowel disease || id:ebi-a-GCST004131	ENSG00000142166	HGNC:5432	IFNAR1	interferon alpha and beta receptor subunit 1	3454	P17181	Wald ratio	1	0.0195556	0.0311111	0.52963	-0.0414222	0.0805333	1.01975	0.959424	1.08386	UKBB	TRUE
9183_7	Juvenile idiopathic arthritis || id:GCST90010715	ENSG00000142166	HGNC:5432	IFNAR1	interferon alpha and beta receptor subunit 1	3454	P17181	Inverse variance weighted	2	0.00834084	0.30445	0.978144	-0.588381	0.605063	1.00838	0.555225	1.83137	DECODE	TRUE
IFNAR1:P17181:OID31491:v1	Juvenile idiopathic arthritis || id:GCST90010715	ENSG00000142166	HGNC:5432	IFNAR1	interferon alpha and beta receptor subunit 1	3454	P17181	Wald ratio	1	0.00895384	0.0726233	0.901876	-0.133388	0.151296	1.00899	0.875126	1.16334	UKBB	TRUE
9183_7	multiple sclerosis || id:ieu-b-18	ENSG00000142166	HGNC:5432	IFNAR1	interferon alpha and beta receptor subunit 1	3454	P17181	Inverse variance weighted	2	-0.678431	0.169759	6.43001e-05	-1.01116	-0.345705	0.507412	0.363797	0.707722	DECODE	TRUE
IFNAR1:P17181:OID31491:v1	multiple sclerosis || id:ieu-b-18	ENSG00000142166	HGNC:5432	IFNAR1	interferon alpha and beta receptor subunit 1	3454	P17181	Wald ratio	1	0.0304296	0.04073	0.455001	-0.0494012	0.11026	1.0309	0.951799	1.11657	UKBB	TRUE
9183_7	Psoriasis || id:GCST90019016	ENSG00000142166	HGNC:5432	IFNAR1	interferon alpha and beta receptor subunit 1	3454	P17181	Inverse variance weighted	2	0.10751	0.206377	0.602411	-0.29699	0.512009	1.1135	0.743051	1.66864	DECODE	TRUE
IFNAR1:P17181:OID31491:v1	Psoriasis || id:GCST90019016	ENSG00000142166	HGNC:5432	IFNAR1	interferon alpha and beta receptor subunit 1	3454	P17181	Wald ratio	1	-0.0844444	0.0491111	0.0855312	-0.180702	0.0118133	0.919023	0.834684	1.01188	UKBB	TRUE
9183_7	Rheumatoid arthritis || id:ebi-a-GCST002318	ENSG00000142166	HGNC:5432	IFNAR1	interferon alpha and beta receptor subunit 1	3454	P17181	Inverse variance weighted	2	0.000972134	0.229682	0.996623	-0.449204	0.451149	1.00097	0.638136	1.57011	DECODE	TRUE
IFNAR1:P17181:OID31491:v1	Rheumatoid arthritis || id:ebi-a-GCST002318	ENSG00000142166	HGNC:5432	IFNAR1	interferon alpha and beta receptor subunit 1	3454	P17181	Wald ratio	1	0	0.044468	1	-0.0871573	0.0871573	1	0.916533	1.09107	UKBB	TRUE
SeqId_9183_7	Sinusitis || id:J10_CHRONSINUSITIS	ENSG00000142166	HGNC:5432	IFNAR1	interferon alpha and beta receptor subunit 1	3454	P17181	Wald ratio	1	-0.027254	0.0190514	0.152559	-0.0645946	0.0100867	0.973114	0.937447	1.01014	ARIC	TRUE
9183_7	Sinusitis || id:J10_CHRONSINUSITIS	ENSG00000142166	HGNC:5432	IFNAR1	interferon alpha and beta receptor subunit 1	3454	P17181	Inverse variance weighted	4	-0.0204327	0.0395327	0.605258	-0.0979168	0.0570515	0.979775	0.906724	1.05871	DECODE	TRUE
9183_7	Sinusitis || id:J10_CHRONSINUSITIS	ENSG00000142166	HGNC:5432	IFNAR1	interferon alpha and beta receptor subunit 1	3454	P17181	MR Egger	4	-0.0311789	0.0579022	0.644163	-0.144667	0.0823095	0.969302	0.86531	1.08579	DECODE	TRUE
9183_7	Sinusitis || id:J10_CHRONSINUSITIS	ENSG00000142166	HGNC:5432	IFNAR1	interferon alpha and beta receptor subunit 1	3454	P17181	Simple mode	4	0.0167127	0.082249	0.851983	-0.144495	0.177921	1.01685	0.865459	1.19473	DECODE	TRUE
9183_7	Sinusitis || id:J10_CHRONSINUSITIS	ENSG00000142166	HGNC:5432	IFNAR1	interferon alpha and beta receptor subunit 1	3454	P17181	Weighted median	4	-0.0338498	0.0258071	0.189638	-0.0844317	0.016732	0.966717	0.919034	1.01687	DECODE	TRUE
9183_7	Sinusitis || id:J10_CHRONSINUSITIS	ENSG00000142166	HGNC:5432	IFNAR1	interferon alpha and beta receptor subunit 1	3454	P17181	Weighted mode	4	-0.036937	0.0266703	0.26009	-0.0892109	0.0153368	0.963737	0.914653	1.01546	DECODE	TRUE
SeqId_9183_7	Sinusitis || id:J10_CHRONSINUSITIS	ENSG00000142166	HGNC:5432	IFNAR1	interferon alpha and beta receptor subunit 1	3454	P17181	Inverse variance weighted	2	-0.0400932	0.0272687	0.14148	-0.0935398	0.0133534	0.9607	0.910702	1.01344	FENLAND	TRUE
IFNAR1:P17181:OID31491:v1	Sinusitis || id:J10_CHRONSINUSITIS	ENSG00000142166	HGNC:5432	IFNAR1	interferon alpha and beta receptor subunit 1	3454	P17181	Wald ratio	1	-0.0123196	0.027854	0.658278	-0.0669134	0.0422742	0.987756	0.935276	1.04318	UKBB	TRUE
9183_7	Systemic lupus erythematosus || id:ebi-a-GCST003156	ENSG00000142166	HGNC:5432	IFNAR1	interferon alpha and beta receptor subunit 1	3454	P17181	Inverse variance weighted	2	0.11128	0.275146	0.685888	-0.428006	0.650567	1.11771	0.651808	1.91663	DECODE	TRUE
IFNAR1:P17181:OID31491:v1	Systemic lupus erythematosus || id:ebi-a-GCST003156	ENSG00000142166	HGNC:5432	IFNAR1	interferon alpha and beta receptor subunit 1	3454	P17181	Wald ratio	1	-0.022334	0.0495144	0.651946	-0.119382	0.0747143	0.977914	0.887468	1.07758	UKBB	TRUE
SeqId_9183_7	Type 1 diabetes || id:ebi-a-GCST010681	ENSG00000142166	HGNC:5432	IFNAR1	interferon alpha and beta receptor subunit 1	3454	P17181	Wald ratio	1	-0.000901262	0.0343481	0.979067	-0.0682235	0.066421	0.999099	0.934052	1.06868	ARIC	TRUE
9183_7	Type 1 diabetes || id:ebi-a-GCST010681	ENSG00000142166	HGNC:5432	IFNAR1	interferon alpha and beta receptor subunit 1	3454	P17181	Inverse variance weighted	4	-0.00213234	0.0585079	0.970927	-0.116808	0.112543	0.99787	0.889756	1.11912	DECODE	TRUE
9183_7	Type 1 diabetes || id:ebi-a-GCST010681	ENSG00000142166	HGNC:5432	IFNAR1	interferon alpha and beta receptor subunit 1	3454	P17181	MR Egger	4	0.00125475	0.0884083	0.989965	-0.172026	0.174535	1.00126	0.841958	1.19069	DECODE	TRUE
9183_7	Type 1 diabetes || id:ebi-a-GCST010681	ENSG00000142166	HGNC:5432	IFNAR1	interferon alpha and beta receptor subunit 1	3454	P17181	Simple mode	4	0.0181948	0.0854251	0.844986	-0.149238	0.185628	1.01836	0.861364	1.20397	DECODE	TRUE
9183_7	Type 1 diabetes || id:ebi-a-GCST010681	ENSG00000142166	HGNC:5432	IFNAR1	interferon alpha and beta receptor subunit 1	3454	P17181	Weighted median	4	-0.00571043	0.0449424	0.898892	-0.0937975	0.0823766	0.994306	0.910467	1.08586	DECODE	TRUE
9183_7	Type 1 diabetes || id:ebi-a-GCST010681	ENSG00000142166	HGNC:5432	IFNAR1	interferon alpha and beta receptor subunit 1	3454	P17181	Weighted mode	4	-0.00296555	0.0509186	0.957219	-0.102766	0.0968349	0.997039	0.902338	1.10168	DECODE	TRUE
SeqId_9183_7	Type 1 diabetes || id:ebi-a-GCST010681	ENSG00000142166	HGNC:5432	IFNAR1	interferon alpha and beta receptor subunit 1	3454	P17181	Inverse variance weighted	2	0.000368048	0.049168	0.994027	-0.0960012	0.0967373	1.00037	0.908463	1.10157	FENLAND	TRUE
IFNAR1:P17181:OID31491:v1	Type 1 diabetes || id:ebi-a-GCST010681	ENSG00000142166	HGNC:5432	IFNAR1	interferon alpha and beta receptor subunit 1	3454	P17181	Wald ratio	1	-0.0466667	0.0591111	0.429835	-0.162524	0.0691911	0.954405	0.849995	1.07164	UKBB	TRUE
9183_7	Ulcerative colitis || id:ebi-a-GCST004133	ENSG00000142166	HGNC:5432	IFNAR1	interferon alpha and beta receptor subunit 1	3454	P17181	Inverse variance weighted	2	-0.0554146	0.164425	0.736102	-0.377688	0.266859	0.946093	0.685444	1.30586	DECODE	TRUE
IFNAR1:P17181:OID31491:v1	Ulcerative colitis || id:ebi-a-GCST004133	ENSG00000142166	HGNC:5432	IFNAR1	interferon alpha and beta receptor subunit 1	3454	P17181	Wald ratio	1	0.0108889	0.0397778	0.784282	-0.0670756	0.0888533	1.01095	0.935125	1.09292	UKBB	TRUE
SOD1:P00441:OID20386:v1	Ankylosing spondylitis || id:M13_ANKYLOSPON	ENSG00000142168	HGNC:11179	SOD1	superoxide dismutase 1	6647	P00441	Wald ratio	1	-0.109723	0.362562	0.762169	-0.820345	0.600899	0.896082	0.44028	1.82376	UKBB	TRUE
SOD1:P00441:OID20386:v1	Asthma || id:ebi-a-GCST90014325	ENSG00000142168	HGNC:11179	SOD1	superoxide dismutase 1	6647	P00441	Wald ratio	1	0.00624464	0.109468	0.954509	-0.208313	0.220803	1.00626	0.811953	1.24708	UKBB	TRUE
SOD1:P00441:OID20386:v1	Asthma || id:GCST006862	ENSG00000142168	HGNC:11179	SOD1	superoxide dismutase 1	6647	P00441	Wald ratio	1	0.497224	0.279681	0.0754318	-0.0509495	1.0454	1.64415	0.950327	2.84453	UKBB	TRUE
SOD1:P00441:OID20386:v1	Crohn's disease || id:ebi-a-GCST004132	ENSG00000142168	HGNC:11179	SOD1	superoxide dismutase 1	6647	P00441	Wald ratio	1	0.431633	0.277551	0.119911	-0.112367	0.975633	1.53977	0.893716	2.65285	UKBB	TRUE
SOD1:P00441:OID20386:v1	Eczema || id:GCST90244787	ENSG00000142168	HGNC:11179	SOD1	superoxide dismutase 1	6647	P00441	Wald ratio	1	0.0715359	0.115544	0.535835	-0.15493	0.298002	1.07416	0.856475	1.34716	UKBB	TRUE
SOD1:P00441:OID20386:v1	Eczema || id:L12_ATOPIC	ENSG00000142168	HGNC:11179	SOD1	superoxide dismutase 1	6647	P00441	Wald ratio	1	0.181281	0.16914	0.283819	-0.150233	0.512795	1.19875	0.860507	1.66995	UKBB	TRUE
SOD1:P00441:OID20386:v1	Eosinophilic esophagitis || id:GCST90027899	ENSG00000142168	HGNC:11179	SOD1	superoxide dismutase 1	6647	P00441	Wald ratio	1	-0.421484	0.617718	0.495035	-1.63221	0.789244	0.656073	0.195497	2.20173	UKBB	TRUE
SOD1:P00441:OID20386:v1	Inflammatory bowel disease || id:ebi-a-GCST004131	ENSG00000142168	HGNC:11179	SOD1	superoxide dismutase 1	6647	P00441	Wald ratio	1	0.292857	0.213265	0.169688	-0.125143	0.710857	1.34025	0.882371	2.03574	UKBB	TRUE
SOD1:P00441:OID20386:v1	Juvenile idiopathic arthritis || id:GCST90010715	ENSG00000142168	HGNC:11179	SOD1	superoxide dismutase 1	6647	P00441	Wald ratio	1	0.300101	0.51987	0.563763	-0.718845	1.31905	1.35	0.487315	3.73986	UKBB	TRUE
SOD1:P00441:OID20386:v1	multiple sclerosis || id:ieu-b-18	ENSG00000142168	HGNC:11179	SOD1	superoxide dismutase 1	6647	P00441	Wald ratio	1	0.405928	0.271931	0.1355	-0.127056	0.938912	1.50069	0.880684	2.5572	UKBB	TRUE
SOD1:P00441:OID20386:v1	Psoriasis || id:GCST90019016	ENSG00000142168	HGNC:11179	SOD1	superoxide dismutase 1	6647	P00441	Wald ratio	1	0.0255102	0.335714	0.939429	-0.63249	0.68351	1.02584	0.531267	1.98082	UKBB	TRUE
SOD1:P00441:OID20386:v1	Rheumatoid arthritis || id:ebi-a-GCST002318	ENSG00000142168	HGNC:11179	SOD1	superoxide dismutase 1	6647	P00441	Wald ratio	1	0.202067	0.200262	0.312968	-0.190447	0.594581	1.22393	0.82659	1.81227	UKBB	TRUE
SOD1:P00441:OID20386:v1	Sinusitis || id:J10_CHRONSINUSITIS	ENSG00000142168	HGNC:11179	SOD1	superoxide dismutase 1	6647	P00441	Wald ratio	1	0.0674041	0.153634	0.660855	-0.233718	0.368526	1.06973	0.791585	1.4456	UKBB	TRUE
SOD1:P00441:OID20386:v1	Systemic lupus erythematosus || id:ebi-a-GCST003156	ENSG00000142168	HGNC:11179	SOD1	superoxide dismutase 1	6647	P00441	Wald ratio	1	0.30162	0.56679	0.594618	-0.809288	1.41253	1.35205	0.445175	4.10632	UKBB	TRUE
SOD1:P00441:OID20386:v1	Type 1 diabetes || id:ebi-a-GCST010681	ENSG00000142168	HGNC:11179	SOD1	superoxide dismutase 1	6647	P00441	Wald ratio	1	0.607143	0.395918	0.125151	-0.168857	1.38314	1.83518	0.84463	3.98741	UKBB	TRUE
SOD1:P00441:OID20386:v1	Ulcerative colitis || id:ebi-a-GCST004133	ENSG00000142168	HGNC:11179	SOD1	superoxide dismutase 1	6647	P00441	Wald ratio	1	0.162245	0.270408	0.548506	-0.367755	0.692245	1.17615	0.692287	1.9982	UKBB	TRUE
SeqId_15627_83	Ankylosing spondylitis || id:M13_ANKYLOSPON	ENSG00000142208	HGNC:391	AKT1	AKT serine/threonine kinase 1	207	P31749	Wald ratio	1	0.372903	0.36457	0.306376	-0.341655	1.08746	1.45194	0.710593	2.96673	ARIC	TRUE
SeqId_15627_83	Asthma || id:ebi-a-GCST90014325	ENSG00000142208	HGNC:391	AKT1	AKT serine/threonine kinase 1	207	P31749	Wald ratio	1	-0.0392751	0.0862552	0.648868	-0.208335	0.129785	0.961486	0.811935	1.13858	ARIC	TRUE
SeqId_15627_83	Asthma || id:GCST006862	ENSG00000142208	HGNC:391	AKT1	AKT serine/threonine kinase 1	207	P31749	Wald ratio	1	-0.0101571	0.211302	0.961661	-0.424308	0.403994	0.989894	0.654222	1.4978	ARIC	TRUE
SeqId_15627_83	Crohn's disease || id:ebi-a-GCST004132	ENSG00000142208	HGNC:391	AKT1	AKT serine/threonine kinase 1	207	P31749	Wald ratio	1	0.0835017	0.19596	0.670023	-0.300579	0.467582	1.08709	0.740389	1.59613	ARIC	TRUE
SeqId_15627_83	Eczema || id:GCST90244787	ENSG00000142208	HGNC:391	AKT1	AKT serine/threonine kinase 1	207	P31749	Wald ratio	1	-0.309671	0.0995104	0.00185857	-0.504712	-0.114631	0.733688	0.60368	0.891695	ARIC	TRUE
SeqId_15627_83	Eczema || id:L12_ATOPIC	ENSG00000142208	HGNC:391	AKT1	AKT serine/threonine kinase 1	207	P31749	Wald ratio	1	-0.106605	0.170892	0.532747	-0.441553	0.228342	0.89888	0.643037	1.25652	ARIC	TRUE
SeqId_15627_83	Eosinophilic esophagitis || id:GCST90027899	ENSG00000142208	HGNC:391	AKT1	AKT serine/threonine kinase 1	207	P31749	Wald ratio	1	-0.0628306	0.472962	0.894316	-0.989835	0.864174	0.939103	0.371638	2.37305	ARIC	TRUE
SeqId_15627_83	Inflammatory bowel disease || id:ebi-a-GCST004131	ENSG00000142208	HGNC:391	AKT1	AKT serine/threonine kinase 1	207	P31749	Wald ratio	1	0.0329966	0.151515	0.827602	-0.263973	0.329966	1.03355	0.767994	1.39092	ARIC	TRUE
SeqId_15627_83	Juvenile idiopathic arthritis || id:GCST90010715	ENSG00000142208	HGNC:391	AKT1	AKT serine/threonine kinase 1	207	P31749	Wald ratio	1	-0.2386	0.391194	0.54191	-1.00534	0.52814	0.78773	0.36592	1.69578	ARIC	TRUE
SeqId_15627_83	multiple sclerosis || id:ieu-b-18	ENSG00000142208	HGNC:391	AKT1	AKT serine/threonine kinase 1	207	P31749	Wald ratio	1	0.267997	0.260077	0.302799	-0.241755	0.777748	1.30734	0.785248	2.17657	ARIC	TRUE
SeqId_15627_83	Psoriasis || id:GCST90019016	ENSG00000142208	HGNC:391	AKT1	AKT serine/threonine kinase 1	207	P31749	Wald ratio	1	-0.889562	0.288215	0.00202563	-1.45446	-0.32466	0.410836	0.233525	0.722773	ARIC	TRUE
SeqId_15627_83	Rheumatoid arthritis || id:ebi-a-GCST002318	ENSG00000142208	HGNC:391	AKT1	AKT serine/threonine kinase 1	207	P31749	Wald ratio	1	-0.264112	0.2238	0.23795	-0.70276	0.174536	0.767887	0.495216	1.19069	ARIC	TRUE
SeqId_15627_83	Sinusitis || id:J10_CHRONSINUSITIS	ENSG00000142208	HGNC:391	AKT1	AKT serine/threonine kinase 1	207	P31749	Wald ratio	1	0.0708074	0.155263	0.648356	-0.233509	0.375123	1.07337	0.791751	1.45517	ARIC	TRUE
SeqId_15627_83	Systemic lupus erythematosus || id:ebi-a-GCST003156	ENSG00000142208	HGNC:391	AKT1	AKT serine/threonine kinase 1	207	P31749	Wald ratio	1	0.0676788	0.24413	0.781608	-0.410816	0.546174	1.07002	0.663109	1.72663	ARIC	TRUE
SeqId_15627_83	Type 1 diabetes || id:ebi-a-GCST010681	ENSG00000142208	HGNC:391	AKT1	AKT serine/threonine kinase 1	207	P31749	Wald ratio	1	-0.13266	0.331987	0.689455	-0.783354	0.518034	0.875763	0.456871	1.67872	ARIC	TRUE
SeqId_15627_83	Ulcerative colitis || id:ebi-a-GCST004133	ENSG00000142208	HGNC:391	AKT1	AKT serine/threonine kinase 1	207	P31749	Wald ratio	1	-0.0760943	0.191246	0.690713	-0.450936	0.298747	0.926729	0.637032	1.34817	ARIC	TRUE
IL22RA1:Q8N6P7:OID20449:v1	Ankylosing spondylitis || id:M13_ANKYLOSPON	ENSG00000142677	HGNC:13700	IL22RA1	interleukin 22 receptor subunit alpha 1	58985	Q8N6P7	Wald ratio	1	-0.0832324	0.114886	0.468773	-0.308409	0.141944	0.920137	0.734615	1.15251	UKBB	TRUE
IL22RA1:Q8N6P7:OID20449:v1	Asthma || id:ebi-a-GCST90014325	ENSG00000142677	HGNC:13700	IL22RA1	interleukin 22 receptor subunit alpha 1	58985	Q8N6P7	Wald ratio	1	0.0229365	0.0259241	0.376288	-0.0278747	0.0737477	1.0232	0.97251	1.07654	UKBB	TRUE
IL22RA1:Q8N6P7:OID20449:v1	Eczema || id:GCST90244787	ENSG00000142677	HGNC:13700	IL22RA1	interleukin 22 receptor subunit alpha 1	58985	Q8N6P7	Wald ratio	1	-0.0511786	0.0259202	0.0483287	-0.101982	-0.000374985	0.950109	0.903046	0.999625	UKBB	TRUE
IL22RA1:Q8N6P7:OID20449:v1	Eczema || id:L12_ATOPIC	ENSG00000142677	HGNC:13700	IL22RA1	interleukin 22 receptor subunit alpha 1	58985	Q8N6P7	Wald ratio	1	-0.0962242	0.0541585	0.0756151	-0.202375	0.00992643	0.90826	0.816789	1.00998	UKBB	TRUE
IL22RA1:Q8N6P7:OID20449:v1	Sinusitis || id:J10_CHRONSINUSITIS	ENSG00000142677	HGNC:13700	IL22RA1	interleukin 22 receptor subunit alpha 1	58985	Q8N6P7	Wald ratio	1	-0.0617494	0.0489365	0.207011	-0.157665	0.0341661	0.940118	0.854136	1.03476	UKBB	TRUE
IL22RA1:Q8N6P7:OID20449:v1	Type 1 diabetes || id:ebi-a-GCST010681	ENSG00000142677	HGNC:13700	IL22RA1	interleukin 22 receptor subunit alpha 1	58985	Q8N6P7	Wald ratio	1	0.00566038	0.0949686	0.952472	-0.180478	0.191799	1.00568	0.834871	1.21143	UKBB	TRUE
SeqId_3309_2	Ankylosing spondylitis || id:M13_ANKYLOSPON	ENSG00000143226	HGNC:3616	FCGR2A	Fc gamma receptor IIa	2212	P12318	Wald ratio	1	-0.039807	0.0270744	0.141485	-0.0928728	0.0132587	0.960975	0.911309	1.01335	ARIC	TRUE
3309_2	Ankylosing spondylitis || id:M13_ANKYLOSPON	ENSG00000143226	HGNC:3616	FCGR2A	Fc gamma receptor IIa	2212	P12318	Inverse variance weighted	5	-0.0243114	0.0181759	0.18104	-0.0599362	0.0113134	0.975982	0.941825	1.01138	DECODE	TRUE
3309_2	Ankylosing spondylitis || id:M13_ANKYLOSPON	ENSG00000143226	HGNC:3616	FCGR2A	Fc gamma receptor IIa	2212	P12318	MR Egger	5	-0.0787269	0.10049	0.490533	-0.275687	0.118234	0.924292	0.75905	1.12551	DECODE	TRUE
3309_2	Ankylosing spondylitis || id:M13_ANKYLOSPON	ENSG00000143226	HGNC:3616	FCGR2A	Fc gamma receptor IIa	2212	P12318	Simple mode	5	-0.0333785	0.0389166	0.439413	-0.109655	0.0428981	0.967172	0.896143	1.04383	DECODE	TRUE
3309_2	Ankylosing spondylitis || id:M13_ANKYLOSPON	ENSG00000143226	HGNC:3616	FCGR2A	Fc gamma receptor IIa	2212	P12318	Weighted median	5	-0.025303	0.0183736	0.168469	-0.0613151	0.0107092	0.975014	0.940527	1.01077	DECODE	TRUE
3309_2	Ankylosing spondylitis || id:M13_ANKYLOSPON	ENSG00000143226	HGNC:3616	FCGR2A	Fc gamma receptor IIa	2212	P12318	Weighted mode	5	-0.0258324	0.0173511	0.21077	-0.0598405	0.00817572	0.974498	0.941915	1.00821	DECODE	TRUE
SeqId_3309_2	Ankylosing spondylitis || id:M13_ANKYLOSPON	ENSG00000143226	HGNC:3616	FCGR2A	Fc gamma receptor IIa	2212	P12318	Inverse variance weighted	2	-0.017642	0.0460222	0.70147	-0.107846	0.0725616	0.982513	0.897766	1.07526	FENLAND	TRUE
FCGR2A:P12318:OID20391:v1	Ankylosing spondylitis || id:M13_ANKYLOSPON	ENSG00000143226	HGNC:3616	FCGR2A	Fc gamma receptor IIa	2212	P12318	Wald ratio	1	-0.0044253	0.0295773	0.881066	-0.0623969	0.0535463	0.995584	0.93951	1.05501	UKBB	TRUE
SeqId_3309_2	Asthma || id:ebi-a-GCST90014325	ENSG00000143226	HGNC:3616	FCGR2A	Fc gamma receptor IIa	2212	P12318	Wald ratio	1	-0.00104661	0.00661874	0.874356	-0.0140193	0.0119261	0.998954	0.986078	1.012	ARIC	TRUE
3309_2	Asthma || id:ebi-a-GCST90014325	ENSG00000143226	HGNC:3616	FCGR2A	Fc gamma receptor IIa	2212	P12318	Inverse variance weighted	6	-0.00308213	0.00444568	0.48813	-0.0117957	0.0056314	0.996923	0.988274	1.00565	DECODE	TRUE
3309_2	Asthma || id:ebi-a-GCST90014325	ENSG00000143226	HGNC:3616	FCGR2A	Fc gamma receptor IIa	2212	P12318	MR Egger	6	0.00804836	0.0225762	0.739478	-0.0362011	0.0522978	1.00808	0.964446	1.05369	DECODE	TRUE
3309_2	Asthma || id:ebi-a-GCST90014325	ENSG00000143226	HGNC:3616	FCGR2A	Fc gamma receptor IIa	2212	P12318	Simple mode	6	-0.00166578	0.00978449	0.871491	-0.0208434	0.0175118	0.998336	0.979372	1.01767	DECODE	TRUE
3309_2	Asthma || id:ebi-a-GCST90014325	ENSG00000143226	HGNC:3616	FCGR2A	Fc gamma receptor IIa	2212	P12318	Weighted median	6	-0.00139476	0.00458249	0.760849	-0.0103764	0.00758692	0.998606	0.989677	1.00762	DECODE	TRUE
3309_2	Asthma || id:ebi-a-GCST90014325	ENSG00000143226	HGNC:3616	FCGR2A	Fc gamma receptor IIa	2212	P12318	Weighted mode	6	-0.00112807	0.00486702	0.825898	-0.0106674	0.00841129	0.998873	0.989389	1.00845	DECODE	TRUE
SeqId_3309_2	Asthma || id:ebi-a-GCST90014325	ENSG00000143226	HGNC:3616	FCGR2A	Fc gamma receptor IIa	2212	P12318	Inverse variance weighted	3	-0.00281338	0.00545622	0.606115	-0.0135076	0.00788082	0.997191	0.986583	1.00791	FENLAND	TRUE
SeqId_3309_2	Asthma || id:ebi-a-GCST90014325	ENSG00000143226	HGNC:3616	FCGR2A	Fc gamma receptor IIa	2212	P12318	MR Egger	3	0.0102156	0.0100389	0.494447	-0.00946068	0.0298919	1.01027	0.990584	1.03034	FENLAND	TRUE
SeqId_3309_2	Asthma || id:ebi-a-GCST90014325	ENSG00000143226	HGNC:3616	FCGR2A	Fc gamma receptor IIa	2212	P12318	Simple mode	3	-0.0156564	0.0118451	0.317176	-0.0388727	0.00755995	0.984466	0.961873	1.00759	FENLAND	TRUE
SeqId_3309_2	Asthma || id:ebi-a-GCST90014325	ENSG00000143226	HGNC:3616	FCGR2A	Fc gamma receptor IIa	2212	P12318	Weighted median	3	-0.00261954	0.00521516	0.615461	-0.0128413	0.00760218	0.997384	0.987241	1.00763	FENLAND	TRUE
SeqId_3309_2	Asthma || id:ebi-a-GCST90014325	ENSG00000143226	HGNC:3616	FCGR2A	Fc gamma receptor IIa	2212	P12318	Weighted mode	3	-0.00204136	0.0051041	0.727869	-0.0120454	0.00796268	0.997961	0.988027	1.00799	FENLAND	TRUE
FCGR2A:P12318:OID20391:v1	Asthma || id:ebi-a-GCST90014325	ENSG00000143226	HGNC:3616	FCGR2A	Fc gamma receptor IIa	2212	P12318	Wald ratio	1	-0.0153379	0.00692517	0.0267732	-0.0289113	-0.00176459	0.984779	0.971503	0.998237	UKBB	TRUE
SeqId_3309_2	Asthma || id:GCST006862	ENSG00000143226	HGNC:3616	FCGR2A	Fc gamma receptor IIa	2212	P12318	Wald ratio	1	0.0197806	0.0127293	0.120198	-0.00516881	0.0447301	1.01998	0.994845	1.04575	ARIC	TRUE
3309_2	Asthma || id:GCST006862	ENSG00000143226	HGNC:3616	FCGR2A	Fc gamma receptor IIa	2212	P12318	Wald ratio	1	0.0158364	0.0101911	0.120198	-0.00413814	0.0358108	1.01596	0.99587	1.03646	DECODE	TRUE
SeqId_3309_2	Asthma || id:GCST006862	ENSG00000143226	HGNC:3616	FCGR2A	Fc gamma receptor IIa	2212	P12318	Wald ratio	1	0.0160598	0.0103349	0.120198	-0.00419653	0.0363161	1.01619	0.995812	1.03698	FENLAND	TRUE
FCGR2A:P12318:OID20391:v1	Asthma || id:GCST006862	ENSG00000143226	HGNC:3616	FCGR2A	Fc gamma receptor IIa	2212	P12318	Wald ratio	1	0.00696024	0.0130854	0.594789	-0.0186872	0.0326077	1.00698	0.981486	1.03315	UKBB	TRUE
SeqId_3309_2	Crohn's disease || id:ebi-a-GCST004132	ENSG00000143226	HGNC:3616	FCGR2A	Fc gamma receptor IIa	2212	P12318	Wald ratio	1	-0.03981	0.0164696	0.0156414	-0.0720905	-0.00752955	0.960972	0.930447	0.992499	ARIC	TRUE
3309_2	Crohn's disease || id:ebi-a-GCST004132	ENSG00000143226	HGNC:3616	FCGR2A	Fc gamma receptor IIa	2212	P12318	Inverse variance weighted	4	-0.0388724	0.0122062	0.00144939	-0.0627966	-0.0149481	0.961873	0.939134	0.985163	DECODE	TRUE
3309_2	Crohn's disease || id:ebi-a-GCST004132	ENSG00000143226	HGNC:3616	FCGR2A	Fc gamma receptor IIa	2212	P12318	MR Egger	4	0.0171761	0.0735922	0.837167	-0.127065	0.161417	1.01732	0.880677	1.17517	DECODE	TRUE
3309_2	Crohn's disease || id:ebi-a-GCST004132	ENSG00000143226	HGNC:3616	FCGR2A	Fc gamma receptor IIa	2212	P12318	Simple mode	4	-0.0657935	0.0242595	0.0730362	-0.113342	-0.018245	0.936324	0.892845	0.98192	DECODE	TRUE
3309_2	Crohn's disease || id:ebi-a-GCST004132	ENSG00000143226	HGNC:3616	FCGR2A	Fc gamma receptor IIa	2212	P12318	Weighted median	4	-0.0395112	0.0121119	0.00110557	-0.0632504	-0.0157719	0.961259	0.938708	0.984352	DECODE	TRUE
3309_2	Crohn's disease || id:ebi-a-GCST004132	ENSG00000143226	HGNC:3616	FCGR2A	Fc gamma receptor IIa	2212	P12318	Weighted mode	4	-0.0384789	0.0125653	0.0548928	-0.0631068	-0.0138509	0.962252	0.938843	0.986245	DECODE	TRUE
SeqId_3309_2	Crohn's disease || id:ebi-a-GCST004132	ENSG00000143226	HGNC:3616	FCGR2A	Fc gamma receptor IIa	2212	P12318	Inverse variance weighted	2	-0.0274308	0.0175563	0.118183	-0.0618412	0.00697957	0.972942	0.940032	1.007	FENLAND	TRUE
FCGR2A:P12318:OID20391:v1	Crohn's disease || id:ebi-a-GCST004132	ENSG00000143226	HGNC:3616	FCGR2A	Fc gamma receptor IIa	2212	P12318	Wald ratio	1	0.0371099	0.0164179	0.0238007	0.0049308	0.069289	1.03781	1.00494	1.07175	UKBB	TRUE
SeqId_3309_2	Eczema || id:GCST90244787	ENSG00000143226	HGNC:3616	FCGR2A	Fc gamma receptor IIa	2212	P12318	Wald ratio	1	0.00629639	0.00669781	0.347183	-0.00683131	0.0194241	1.00632	0.993192	1.01961	ARIC	TRUE
3309_2	Eczema || id:GCST90244787	ENSG00000143226	HGNC:3616	FCGR2A	Fc gamma receptor IIa	2212	P12318	Inverse variance weighted	4	0.00552242	0.00463678	0.233652	-0.00356566	0.0146105	1.00554	0.996441	1.01472	DECODE	TRUE
3309_2	Eczema || id:GCST90244787	ENSG00000143226	HGNC:3616	FCGR2A	Fc gamma receptor IIa	2212	P12318	MR Egger	4	-0.00118053	0.0315409	0.973543	-0.0630007	0.0606396	0.99882	0.938943	1.06252	DECODE	TRUE
3309_2	Eczema || id:GCST90244787	ENSG00000143226	HGNC:3616	FCGR2A	Fc gamma receptor IIa	2212	P12318	Simple mode	4	0.00210087	0.00736151	0.793918	-0.0123277	0.0165294	1.0021	0.987748	1.01667	DECODE	TRUE
3309_2	Eczema || id:GCST90244787	ENSG00000143226	HGNC:3616	FCGR2A	Fc gamma receptor IIa	2212	P12318	Weighted median	4	0.00546867	0.00462952	0.237499	-0.00360519	0.0145425	1.00548	0.996401	1.01465	DECODE	TRUE
3309_2	Eczema || id:GCST90244787	ENSG00000143226	HGNC:3616	FCGR2A	Fc gamma receptor IIa	2212	P12318	Weighted mode	4	0.00523534	0.00459326	0.337138	-0.00376745	0.0142381	1.00525	0.99624	1.01434	DECODE	TRUE
SeqId_3309_2	Eczema || id:GCST90244787	ENSG00000143226	HGNC:3616	FCGR2A	Fc gamma receptor IIa	2212	P12318	Inverse variance weighted	3	0.00403701	0.00704678	0.566721	-0.00977468	0.0178487	1.00405	0.990273	1.01801	FENLAND	TRUE
SeqId_3309_2	Eczema || id:GCST90244787	ENSG00000143226	HGNC:3616	FCGR2A	Fc gamma receptor IIa	2212	P12318	MR Egger	3	0.0123754	0.0219915	0.673688	-0.0307279	0.0554787	1.01245	0.969739	1.05705	FENLAND	TRUE
SeqId_3309_2	Eczema || id:GCST90244787	ENSG00000143226	HGNC:3616	FCGR2A	Fc gamma receptor IIa	2212	P12318	Simple mode	3	-0.00408809	0.0101511	0.726121	-0.0239843	0.0158081	0.99592	0.976301	1.01593	FENLAND	TRUE
SeqId_3309_2	Eczema || id:GCST90244787	ENSG00000143226	HGNC:3616	FCGR2A	Fc gamma receptor IIa	2212	P12318	Weighted median	3	0.0039117	0.00532127	0.462275	-0.006518	0.0143414	1.00392	0.993503	1.01444	FENLAND	TRUE
SeqId_3309_2	Eczema || id:GCST90244787	ENSG00000143226	HGNC:3616	FCGR2A	Fc gamma receptor IIa	2212	P12318	Weighted mode	3	0.00388258	0.00520746	0.533637	-0.00632403	0.0140892	1.00389	0.993696	1.01419	FENLAND	TRUE
FCGR2A:P12318:OID20391:v1	Eczema || id:GCST90244787	ENSG00000143226	HGNC:3616	FCGR2A	Fc gamma receptor IIa	2212	P12318	Wald ratio	1	0.0124438	0.00790441	0.115421	-0.00304882	0.0279365	1.01252	0.996956	1.02833	UKBB	TRUE
SeqId_3309_2	Eczema || id:L12_ATOPIC	ENSG00000143226	HGNC:3616	FCGR2A	Fc gamma receptor IIa	2212	P12318	Wald ratio	1	0.032509	0.0127116	0.010545	0.00759425	0.0574238	1.03304	1.00762	1.0591	ARIC	TRUE
3309_2	Eczema || id:L12_ATOPIC	ENSG00000143226	HGNC:3616	FCGR2A	Fc gamma receptor IIa	2212	P12318	Inverse variance weighted	5	0.0286105	0.0112099	0.0107028	0.00663912	0.0505819	1.02902	1.00666	1.05188	DECODE	TRUE
3309_2	Eczema || id:L12_ATOPIC	ENSG00000143226	HGNC:3616	FCGR2A	Fc gamma receptor IIa	2212	P12318	MR Egger	5	0.0186585	0.0716185	0.811317	-0.121714	0.159031	1.01883	0.885402	1.17237	DECODE	TRUE
3309_2	Eczema || id:L12_ATOPIC	ENSG00000143226	HGNC:3616	FCGR2A	Fc gamma receptor IIa	2212	P12318	Simple mode	5	0.0320498	0.022719	0.231156	-0.0124794	0.0765789	1.03257	0.987598	1.07959	DECODE	TRUE
3309_2	Eczema || id:L12_ATOPIC	ENSG00000143226	HGNC:3616	FCGR2A	Fc gamma receptor IIa	2212	P12318	Weighted median	5	0.0291129	0.00878349	0.000918049	0.0118973	0.0463286	1.02954	1.01197	1.04742	DECODE	TRUE
3309_2	Eczema || id:L12_ATOPIC	ENSG00000143226	HGNC:3616	FCGR2A	Fc gamma receptor IIa	2212	P12318	Weighted mode	5	0.0286005	0.00890839	0.0325731	0.01114	0.0460609	1.02901	1.0112	1.04714	DECODE	TRUE
SeqId_3309_2	Eczema || id:L12_ATOPIC	ENSG00000143226	HGNC:3616	FCGR2A	Fc gamma receptor IIa	2212	P12318	Inverse variance weighted	2	0.025401	0.00979224	0.00948682	0.00620822	0.0445938	1.02573	1.00623	1.0456	FENLAND	TRUE
FCGR2A:P12318:OID20391:v1	Eczema || id:L12_ATOPIC	ENSG00000143226	HGNC:3616	FCGR2A	Fc gamma receptor IIa	2212	P12318	Wald ratio	1	-0.012272	0.0138166	0.374426	-0.0393525	0.0148084	0.987803	0.961412	1.01492	UKBB	TRUE
SeqId_3309_2	Eosinophilic esophagitis || id:GCST90027899	ENSG00000143226	HGNC:3616	FCGR2A	Fc gamma receptor IIa	2212	P12318	Wald ratio	1	0.090796	0.0362488	0.012252	0.0197484	0.161844	1.09505	1.01994	1.17568	ARIC	TRUE
3309_2	Eosinophilic esophagitis || id:GCST90027899	ENSG00000143226	HGNC:3616	FCGR2A	Fc gamma receptor IIa	2212	P12318	Inverse variance weighted	4	0.0188589	0.0573357	0.742216	-0.0935191	0.131237	1.01904	0.910721	1.14024	DECODE	TRUE
3309_2	Eosinophilic esophagitis || id:GCST90027899	ENSG00000143226	HGNC:3616	FCGR2A	Fc gamma receptor IIa	2212	P12318	MR Egger	4	0.505991	0.178957	0.105635	0.155235	0.856746	1.65863	1.16793	2.35548	DECODE	TRUE
3309_2	Eosinophilic esophagitis || id:GCST90027899	ENSG00000143226	HGNC:3616	FCGR2A	Fc gamma receptor IIa	2212	P12318	Simple mode	4	-0.0242503	0.146747	0.879253	-0.311874	0.263374	0.976041	0.732074	1.30131	DECODE	TRUE
3309_2	Eosinophilic esophagitis || id:GCST90027899	ENSG00000143226	HGNC:3616	FCGR2A	Fc gamma receptor IIa	2212	P12318	Weighted median	4	0.0454992	0.032289	0.158798	-0.0177872	0.108786	1.04655	0.98237	1.11492	DECODE	TRUE
3309_2	Eosinophilic esophagitis || id:GCST90027899	ENSG00000143226	HGNC:3616	FCGR2A	Fc gamma receptor IIa	2212	P12318	Weighted mode	4	0.072525	0.0338521	0.121576	0.00617498	0.138875	1.07522	1.00619	1.14898	DECODE	TRUE
SeqId_3309_2	Eosinophilic esophagitis || id:GCST90027899	ENSG00000143226	HGNC:3616	FCGR2A	Fc gamma receptor IIa	2212	P12318	Inverse variance weighted	2	0.05052	0.0644398	0.433048	-0.075782	0.176822	1.05182	0.927018	1.19342	FENLAND	TRUE
FCGR2A:P12318:OID20391:v1	Eosinophilic esophagitis || id:GCST90027899	ENSG00000143226	HGNC:3616	FCGR2A	Fc gamma receptor IIa	2212	P12318	Wald ratio	1	-0.012175	0.03637	0.73781	-0.0834603	0.0591102	0.987899	0.919928	1.06089	UKBB	TRUE
SeqId_3309_2	Inflammatory bowel disease || id:ebi-a-GCST004131	ENSG00000143226	HGNC:3616	FCGR2A	Fc gamma receptor IIa	2212	P12318	Wald ratio	1	-0.0958876	0.0128322	7.87207e-14	-0.121039	-0.0707366	0.908566	0.886	0.931707	ARIC	TRUE
3309_2	Inflammatory bowel disease || id:ebi-a-GCST004131	ENSG00000143226	HGNC:3616	FCGR2A	Fc gamma receptor IIa	2212	P12318	Inverse variance weighted	4	-0.0816653	0.0089491	7.1385e-20	-0.0992056	-0.0641251	0.92158	0.905557	0.937888	DECODE	TRUE
3309_2	Inflammatory bowel disease || id:ebi-a-GCST004131	ENSG00000143226	HGNC:3616	FCGR2A	Fc gamma receptor IIa	2212	P12318	MR Egger	4	-0.0327272	0.0504103	0.582795	-0.131531	0.066077	0.967803	0.876752	1.06831	DECODE	TRUE
3309_2	Inflammatory bowel disease || id:ebi-a-GCST004131	ENSG00000143226	HGNC:3616	FCGR2A	Fc gamma receptor IIa	2212	P12318	Simple mode	4	-0.0952104	0.0170333	0.0113086	-0.128596	-0.0618251	0.909182	0.879329	0.940047	DECODE	TRUE
3309_2	Inflammatory bowel disease || id:ebi-a-GCST004131	ENSG00000143226	HGNC:3616	FCGR2A	Fc gamma receptor IIa	2212	P12318	Weighted median	4	-0.0815484	0.00893352	6.95408e-20	-0.0990581	-0.0640387	0.921688	0.90569	0.937969	DECODE	TRUE
3309_2	Inflammatory bowel disease || id:ebi-a-GCST004131	ENSG00000143226	HGNC:3616	FCGR2A	Fc gamma receptor IIa	2212	P12318	Weighted mode	4	-0.0781016	0.00981458	0.00413954	-0.0973381	-0.058865	0.92487	0.907249	0.942834	DECODE	TRUE
SeqId_3309_2	Inflammatory bowel disease || id:ebi-a-GCST004131	ENSG00000143226	HGNC:3616	FCGR2A	Fc gamma receptor IIa	2212	P12318	Inverse variance weighted	2	-0.06683	0.0297237	0.0245523	-0.125088	-0.00857156	0.935354	0.882419	0.991465	FENLAND	TRUE
FCGR2A:P12318:OID20391:v1	Inflammatory bowel disease || id:ebi-a-GCST004131	ENSG00000143226	HGNC:3616	FCGR2A	Fc gamma receptor IIa	2212	P12318	Wald ratio	1	0.00576662	0.0126187	0.647679	-0.0189661	0.0304993	1.00578	0.981213	1.03097	UKBB	TRUE
SeqId_3309_2	Juvenile idiopathic arthritis || id:GCST90010715	ENSG00000143226	HGNC:3616	FCGR2A	Fc gamma receptor IIa	2212	P12318	Wald ratio	1	-0.0484231	0.0292792	0.0981601	-0.10581	0.00896413	0.952731	0.899595	1.009	ARIC	TRUE
3309_2	Juvenile idiopathic arthritis || id:GCST90010715	ENSG00000143226	HGNC:3616	FCGR2A	Fc gamma receptor IIa	2212	P12318	Inverse variance weighted	3	-0.0412647	0.0203745	0.0428352	-0.0811987	-0.00133072	0.959575	0.92201	0.99867	DECODE	TRUE
3309_2	Juvenile idiopathic arthritis || id:GCST90010715	ENSG00000143226	HGNC:3616	FCGR2A	Fc gamma receptor IIa	2212	P12318	MR Egger	3	0.00973848	0.137886	0.955112	-0.260517	0.279994	1.00979	0.770653	1.32312	DECODE	TRUE
3309_2	Juvenile idiopathic arthritis || id:GCST90010715	ENSG00000143226	HGNC:3616	FCGR2A	Fc gamma receptor IIa	2212	P12318	Simple mode	3	-0.0393948	0.0256555	0.264434	-0.0896797	0.01089	0.961371	0.914224	1.01095	DECODE	TRUE
3309_2	Juvenile idiopathic arthritis || id:GCST90010715	ENSG00000143226	HGNC:3616	FCGR2A	Fc gamma receptor IIa	2212	P12318	Weighted median	3	-0.0391709	0.0203525	0.054277	-0.0790618	0.00072009	0.961586	0.923983	1.00072	DECODE	TRUE
3309_2	Juvenile idiopathic arthritis || id:GCST90010715	ENSG00000143226	HGNC:3616	FCGR2A	Fc gamma receptor IIa	2212	P12318	Weighted mode	3	-0.0388057	0.0199572	0.191278	-0.0779218	0.000310365	0.961938	0.925037	1.00031	DECODE	TRUE
SeqId_3309_2	Juvenile idiopathic arthritis || id:GCST90010715	ENSG00000143226	HGNC:3616	FCGR2A	Fc gamma receptor IIa	2212	P12318	Inverse variance weighted	2	-0.0438983	0.02276	0.0537618	-0.0885078	0.000711234	0.957051	0.915296	1.00071	FENLAND	TRUE
FCGR2A:P12318:OID20391:v1	Juvenile idiopathic arthritis || id:GCST90010715	ENSG00000143226	HGNC:3616	FCGR2A	Fc gamma receptor IIa	2212	P12318	Wald ratio	1	-0.0314963	0.0304652	0.301209	-0.0912081	0.0282155	0.968995	0.912828	1.02862	UKBB	TRUE
SeqId_3309_2	multiple sclerosis || id:ieu-b-18	ENSG00000143226	HGNC:3616	FCGR2A	Fc gamma receptor IIa	2212	P12318	Wald ratio	1	0.000808002	0.0168262	0.9617	-0.0321714	0.0337874	1.00081	0.968341	1.03436	ARIC	TRUE
3309_2	multiple sclerosis || id:ieu-b-18	ENSG00000143226	HGNC:3616	FCGR2A	Fc gamma receptor IIa	2212	P12318	Inverse variance weighted	2	-0.00347814	0.0133912	0.795069	-0.0297248	0.0227686	0.996528	0.970713	1.02303	DECODE	TRUE
SeqId_3309_2	multiple sclerosis || id:ieu-b-18	ENSG00000143226	HGNC:3616	FCGR2A	Fc gamma receptor IIa	2212	P12318	Inverse variance weighted	2	0.00467637	0.0204173	0.818838	-0.0353415	0.0446943	1.00469	0.965276	1.04571	FENLAND	TRUE
FCGR2A:P12318:OID20391:v1	multiple sclerosis || id:ieu-b-18	ENSG00000143226	HGNC:3616	FCGR2A	Fc gamma receptor IIa	2212	P12318	Wald ratio	1	0.0177442	0.0166517	0.286599	-0.0148931	0.0503816	1.0179	0.985217	1.05167	UKBB	TRUE
SeqId_3309_2	Psoriasis || id:GCST90019016	ENSG00000143226	HGNC:3616	FCGR2A	Fc gamma receptor IIa	2212	P12318	Wald ratio	1	0.0292008	0.0162676	0.0726488	-0.00268364	0.0610852	1.02963	0.99732	1.06299	ARIC	TRUE
3309_2	Psoriasis || id:GCST90019016	ENSG00000143226	HGNC:3616	FCGR2A	Fc gamma receptor IIa	2212	P12318	Inverse variance weighted	4	0.0221526	0.0112789	0.0495222	4.58805e-05	0.0442592	1.0224	1.00005	1.04525	DECODE	TRUE
3309_2	Psoriasis || id:GCST90019016	ENSG00000143226	HGNC:3616	FCGR2A	Fc gamma receptor IIa	2212	P12318	MR Egger	4	0.0299308	0.0647567	0.689343	-0.0969923	0.156854	1.03038	0.907563	1.16982	DECODE	TRUE
3309_2	Psoriasis || id:GCST90019016	ENSG00000143226	HGNC:3616	FCGR2A	Fc gamma receptor IIa	2212	P12318	Simple mode	4	0.0152869	0.0184737	0.468634	-0.0209215	0.0514954	1.0154	0.979296	1.05284	DECODE	TRUE
3309_2	Psoriasis || id:GCST90019016	ENSG00000143226	HGNC:3616	FCGR2A	Fc gamma receptor IIa	2212	P12318	Weighted median	4	0.021776	0.0113925	0.0559494	-0.00055334	0.0441053	1.02201	0.999447	1.04509	DECODE	TRUE
3309_2	Psoriasis || id:GCST90019016	ENSG00000143226	HGNC:3616	FCGR2A	Fc gamma receptor IIa	2212	P12318	Weighted mode	4	0.0218313	0.011135	0.144769	6.5849e-06	0.0436559	1.02207	1.00001	1.04462	DECODE	TRUE
SeqId_3309_2	Psoriasis || id:GCST90019016	ENSG00000143226	HGNC:3616	FCGR2A	Fc gamma receptor IIa	2212	P12318	Inverse variance weighted	2	0.0230731	0.0126094	0.0672754	-0.00164137	0.0477876	1.02334	0.99836	1.04895	FENLAND	TRUE
FCGR2A:P12318:OID20391:v1	Psoriasis || id:GCST90019016	ENSG00000143226	HGNC:3616	FCGR2A	Fc gamma receptor IIa	2212	P12318	Wald ratio	1	0.00407056	0.0165536	0.805758	-0.0283745	0.0365156	1.00408	0.972024	1.03719	UKBB	TRUE
SeqId_3309_2	Rheumatoid arthritis || id:ebi-a-GCST002318	ENSG00000143226	HGNC:3616	FCGR2A	Fc gamma receptor IIa	2212	P12318	Wald ratio	1	-0.0777619	0.0145225	8.57502e-08	-0.106226	-0.0492979	0.925185	0.899221	0.951898	ARIC	TRUE
3309_2	Rheumatoid arthritis || id:ebi-a-GCST002318	ENSG00000143226	HGNC:3616	FCGR2A	Fc gamma receptor IIa	2212	P12318	Inverse variance weighted	3	-0.0654258	0.0110843	3.57945e-09	-0.0871511	-0.0437005	0.936669	0.916539	0.957241	DECODE	TRUE
3309_2	Rheumatoid arthritis || id:ebi-a-GCST002318	ENSG00000143226	HGNC:3616	FCGR2A	Fc gamma receptor IIa	2212	P12318	MR Egger	3	0.0225744	0.0935172	0.849209	-0.160719	0.205868	1.02283	0.851531	1.22859	DECODE	TRUE
3309_2	Rheumatoid arthritis || id:ebi-a-GCST002318	ENSG00000143226	HGNC:3616	FCGR2A	Fc gamma receptor IIa	2212	P12318	Simple mode	3	-0.0793704	0.0193957	0.0548493	-0.117386	-0.0413549	0.923698	0.889242	0.959489	DECODE	TRUE
3309_2	Rheumatoid arthritis || id:ebi-a-GCST002318	ENSG00000143226	HGNC:3616	FCGR2A	Fc gamma receptor IIa	2212	P12318	Weighted median	3	-0.0652978	0.0116685	2.19246e-08	-0.088168	-0.0424276	0.936788	0.915607	0.95846	DECODE	TRUE
3309_2	Rheumatoid arthritis || id:ebi-a-GCST002318	ENSG00000143226	HGNC:3616	FCGR2A	Fc gamma receptor IIa	2212	P12318	Weighted mode	3	-0.0645441	0.0111155	0.0284008	-0.0863305	-0.0427577	0.937495	0.917291	0.958144	DECODE	TRUE
SeqId_3309_2	Rheumatoid arthritis || id:ebi-a-GCST002318	ENSG00000143226	HGNC:3616	FCGR2A	Fc gamma receptor IIa	2212	P12318	Inverse variance weighted	2	-0.0651739	0.0115851	1.84816e-08	-0.0878807	-0.042467	0.936905	0.91587	0.958422	FENLAND	TRUE
FCGR2A:P12318:OID20391:v1	Rheumatoid arthritis || id:ebi-a-GCST002318	ENSG00000143226	HGNC:3616	FCGR2A	Fc gamma receptor IIa	2212	P12318	Wald ratio	1	-0.0790597	0.0159171	6.8008e-07	-0.110257	-0.0478622	0.923985	0.895604	0.953265	UKBB	TRUE
SeqId_3309_2	Sinusitis || id:J10_CHRONSINUSITIS	ENSG00000143226	HGNC:3616	FCGR2A	Fc gamma receptor IIa	2212	P12318	Wald ratio	1	0.0032451	0.0115137	0.77806	-0.0193217	0.0258119	1.00325	0.980864	1.02615	ARIC	TRUE
3309_2	Sinusitis || id:J10_CHRONSINUSITIS	ENSG00000143226	HGNC:3616	FCGR2A	Fc gamma receptor IIa	2212	P12318	Inverse variance weighted	5	0.00705842	0.00773214	0.361312	-0.00809657	0.0222134	1.00708	0.991936	1.02246	DECODE	TRUE
3309_2	Sinusitis || id:J10_CHRONSINUSITIS	ENSG00000143226	HGNC:3616	FCGR2A	Fc gamma receptor IIa	2212	P12318	MR Egger	5	-0.0243251	0.0428961	0.610325	-0.108401	0.0597513	0.975968	0.897267	1.06157	DECODE	TRUE
3309_2	Sinusitis || id:J10_CHRONSINUSITIS	ENSG00000143226	HGNC:3616	FCGR2A	Fc gamma receptor IIa	2212	P12318	Simple mode	5	0.012152	0.0194148	0.565313	-0.025901	0.050205	1.01223	0.974432	1.05149	DECODE	TRUE
3309_2	Sinusitis || id:J10_CHRONSINUSITIS	ENSG00000143226	HGNC:3616	FCGR2A	Fc gamma receptor IIa	2212	P12318	Weighted median	5	0.00763446	0.00807416	0.344382	-0.00819089	0.0234598	1.00766	0.991843	1.02374	DECODE	TRUE
3309_2	Sinusitis || id:J10_CHRONSINUSITIS	ENSG00000143226	HGNC:3616	FCGR2A	Fc gamma receptor IIa	2212	P12318	Weighted mode	5	0.00755051	0.00795092	0.39607	-0.00803329	0.0231343	1.00758	0.991999	1.0234	DECODE	TRUE
SeqId_3309_2	Sinusitis || id:J10_CHRONSINUSITIS	ENSG00000143226	HGNC:3616	FCGR2A	Fc gamma receptor IIa	2212	P12318	Inverse variance weighted	2	0.00569109	0.00887075	0.521161	-0.0116956	0.0230778	1.00571	0.988373	1.02335	FENLAND	TRUE
FCGR2A:P12318:OID20391:v1	Sinusitis || id:J10_CHRONSINUSITIS	ENSG00000143226	HGNC:3616	FCGR2A	Fc gamma receptor IIa	2212	P12318	Wald ratio	1	0.00207886	0.0125499	0.868434	-0.0225189	0.0266766	1.00208	0.977733	1.02704	UKBB	TRUE
SeqId_3309_2	Systemic lupus erythematosus || id:ebi-a-GCST003156	ENSG00000143226	HGNC:3616	FCGR2A	Fc gamma receptor IIa	2212	P12318	Wald ratio	1	0.188253	0.028718	5.55569e-11	0.131966	0.24454	1.20714	1.14107	1.27703	ARIC	TRUE
3309_2	Systemic lupus erythematosus || id:ebi-a-GCST003156	ENSG00000143226	HGNC:3616	FCGR2A	Fc gamma receptor IIa	2212	P12318	Inverse variance weighted	3	0.165714	0.0209639	2.68488e-15	0.124625	0.206804	1.18024	1.13272	1.22974	DECODE	TRUE
3309_2	Systemic lupus erythematosus || id:ebi-a-GCST003156	ENSG00000143226	HGNC:3616	FCGR2A	Fc gamma receptor IIa	2212	P12318	MR Egger	3	0.0103159	0.124729	0.947467	-0.234152	0.254784	1.01037	0.791241	1.29018	DECODE	TRUE
3309_2	Systemic lupus erythematosus || id:ebi-a-GCST003156	ENSG00000143226	HGNC:3616	FCGR2A	Fc gamma receptor IIa	2212	P12318	Simple mode	3	0.180504	0.0293068	0.0253624	0.123063	0.237946	1.19782	1.13096	1.26864	DECODE	TRUE
3309_2	Systemic lupus erythematosus || id:ebi-a-GCST003156	ENSG00000143226	HGNC:3616	FCGR2A	Fc gamma receptor IIa	2212	P12318	Weighted median	3	0.16596	0.0198916	7.23156e-17	0.126972	0.204947	1.18053	1.13539	1.22746	DECODE	TRUE
3309_2	Systemic lupus erythematosus || id:ebi-a-GCST003156	ENSG00000143226	HGNC:3616	FCGR2A	Fc gamma receptor IIa	2212	P12318	Weighted mode	3	0.163436	0.0214401	0.0167773	0.121413	0.205458	1.17755	1.12909	1.22809	DECODE	TRUE
SeqId_3309_2	Systemic lupus erythematosus || id:ebi-a-GCST003156	ENSG00000143226	HGNC:3616	FCGR2A	Fc gamma receptor IIa	2212	P12318	Inverse variance weighted	2	0.153497	0.0225344	9.64747e-12	0.10933	0.197665	1.1659	1.11553	1.21855	FENLAND	TRUE
FCGR2A:P12318:OID20391:v1	Systemic lupus erythematosus || id:ebi-a-GCST003156	ENSG00000143226	HGNC:3616	FCGR2A	Fc gamma receptor IIa	2212	P12318	Wald ratio	1	-0.00675056	0.0277466	0.807778	-0.0611339	0.0476328	0.993272	0.940697	1.04879	UKBB	TRUE
SeqId_3309_2	Type 1 diabetes || id:ebi-a-GCST010681	ENSG00000143226	HGNC:3616	FCGR2A	Fc gamma receptor IIa	2212	P12318	Wald ratio	1	-0.00262706	0.0246539	0.91514	-0.0509488	0.0456947	0.997376	0.950327	1.04675	ARIC	TRUE
3309_2	Type 1 diabetes || id:ebi-a-GCST010681	ENSG00000143226	HGNC:3616	FCGR2A	Fc gamma receptor IIa	2212	P12318	Inverse variance weighted	5	0.0162436	0.0255102	0.524287	-0.0337563	0.0662436	1.01638	0.966807	1.06849	DECODE	TRUE
3309_2	Type 1 diabetes || id:ebi-a-GCST010681	ENSG00000143226	HGNC:3616	FCGR2A	Fc gamma receptor IIa	2212	P12318	MR Egger	5	-0.108875	0.143615	0.503505	-0.39036	0.17261	0.896843	0.676813	1.1884	DECODE	TRUE
3309_2	Type 1 diabetes || id:ebi-a-GCST010681	ENSG00000143226	HGNC:3616	FCGR2A	Fc gamma receptor IIa	2212	P12318	Simple mode	5	-0.0441667	0.0581578	0.48989	-0.158156	0.0698226	0.956794	0.853717	1.07232	DECODE	TRUE
3309_2	Type 1 diabetes || id:ebi-a-GCST010681	ENSG00000143226	HGNC:3616	FCGR2A	Fc gamma receptor IIa	2212	P12318	Weighted median	5	0.0181965	0.018718	0.330981	-0.0184908	0.0548839	1.01836	0.981679	1.05642	DECODE	TRUE
3309_2	Type 1 diabetes || id:ebi-a-GCST010681	ENSG00000143226	HGNC:3616	FCGR2A	Fc gamma receptor IIa	2212	P12318	Weighted mode	5	0.0109674	0.0196379	0.606299	-0.0275228	0.0494577	1.01103	0.972852	1.0507	DECODE	TRUE
SeqId_3309_2	Type 1 diabetes || id:ebi-a-GCST010681	ENSG00000143226	HGNC:3616	FCGR2A	Fc gamma receptor IIa	2212	P12318	Inverse variance weighted	2	0.00122567	0.0198509	0.950767	-0.037682	0.0401334	1.00123	0.963019	1.04095	FENLAND	TRUE
FCGR2A:P12318:OID20391:v1	Type 1 diabetes || id:ebi-a-GCST010681	ENSG00000143226	HGNC:3616	FCGR2A	Fc gamma receptor IIa	2212	P12318	Wald ratio	1	-0.00278155	0.0240841	0.908054	-0.0499864	0.0444233	0.997222	0.951242	1.04542	UKBB	TRUE
SeqId_3309_2	Ulcerative colitis || id:ebi-a-GCST004133	ENSG00000143226	HGNC:3616	FCGR2A	Fc gamma receptor IIa	2212	P12318	Wald ratio	1	-0.143781	0.0163686	1.57831e-18	-0.175863	-0.111698	0.866077	0.838733	0.894314	ARIC	TRUE
3309_2	Ulcerative colitis || id:ebi-a-GCST004133	ENSG00000143226	HGNC:3616	FCGR2A	Fc gamma receptor IIa	2212	P12318	Inverse variance weighted	4	-0.120299	0.0114288	6.55571e-26	-0.1427	-0.097899	0.886655	0.867014	0.906741	DECODE	TRUE
3309_2	Ulcerative colitis || id:ebi-a-GCST004133	ENSG00000143226	HGNC:3616	FCGR2A	Fc gamma receptor IIa	2212	P12318	MR Egger	4	-0.0659636	0.0646352	0.41482	-0.192649	0.0607213	0.936165	0.824772	1.0626	DECODE	TRUE
3309_2	Ulcerative colitis || id:ebi-a-GCST004133	ENSG00000143226	HGNC:3616	FCGR2A	Fc gamma receptor IIa	2212	P12318	Simple mode	4	-0.114235	0.0227846	0.0152776	-0.158892	-0.0695768	0.892049	0.853088	0.932789	DECODE	TRUE
3309_2	Ulcerative colitis || id:ebi-a-GCST004133	ENSG00000143226	HGNC:3616	FCGR2A	Fc gamma receptor IIa	2212	P12318	Weighted median	4	-0.119412	0.0115575	5.0486e-25	-0.142065	-0.0967595	0.887442	0.867565	0.907774	DECODE	TRUE
3309_2	Ulcerative colitis || id:ebi-a-GCST004133	ENSG00000143226	HGNC:3616	FCGR2A	Fc gamma receptor IIa	2212	P12318	Weighted mode	4	-0.11911	0.0123494	0.00236593	-0.143315	-0.0949054	0.88771	0.866481	0.909459	DECODE	TRUE
SeqId_3309_2	Ulcerative colitis || id:ebi-a-GCST004133	ENSG00000143226	HGNC:3616	FCGR2A	Fc gamma receptor IIa	2212	P12318	Inverse variance weighted	2	-0.101846	0.0378916	0.00719193	-0.176113	-0.0275784	0.903169	0.838523	0.972798	FENLAND	TRUE
FCGR2A:P12318:OID20391:v1	Ulcerative colitis || id:ebi-a-GCST004133	ENSG00000143226	HGNC:3616	FCGR2A	Fc gamma receptor IIa	2212	P12318	Wald ratio	1	-0.0214383	0.0160109	0.180576	-0.0528195	0.00994301	0.97879	0.948551	1.00999	UKBB	TRUE
SeqId_9443_137	Ankylosing spondylitis || id:M13_ANKYLOSPON	ENSG00000143387	HGNC:2536	CTSK	cathepsin K	1513	P43235	Wald ratio	1	0.0407826	0.403876	0.919568	-0.750814	0.832379	1.04163	0.471982	2.29878	ARIC	TRUE
SeqId_9443_137	Asthma || id:ebi-a-GCST90014325	ENSG00000143387	HGNC:2536	CTSK	cathepsin K	1513	P43235	Wald ratio	1	-0.0475505	0.104898	0.650332	-0.253151	0.15805	0.953562	0.77635	1.17123	ARIC	TRUE
SeqId_9443_137	Eczema || id:GCST90244787	ENSG00000143387	HGNC:2536	CTSK	cathepsin K	1513	P43235	Wald ratio	1	-0.0932474	0.096612	0.334458	-0.282607	0.0961121	0.910968	0.753816	1.10088	ARIC	TRUE
SeqId_9443_137	Eczema || id:L12_ATOPIC	ENSG00000143387	HGNC:2536	CTSK	cathepsin K	1513	P43235	Wald ratio	1	-0.217875	0.190059	0.251649	-0.590391	0.154641	0.804226	0.554111	1.16724	ARIC	TRUE
SeqId_9443_137	Sinusitis || id:J10_CHRONSINUSITIS	ENSG00000143387	HGNC:2536	CTSK	cathepsin K	1513	P43235	Wald ratio	1	-0.275142	0.172405	0.110509	-0.613055	0.0627705	0.759464	0.541693	1.06478	ARIC	TRUE
SeqId_9443_137	Type 1 diabetes || id:ebi-a-GCST010681	ENSG00000143387	HGNC:2536	CTSK	cathepsin K	1513	P43235	Wald ratio	1	-0.138889	0.367188	0.705244	-0.858576	0.580799	0.870325	0.423765	1.78747	ARIC	TRUE
PARP1:P09874:OID20500:v1	Ankylosing spondylitis || id:M13_ANKYLOSPON	ENSG00000143799	HGNC:270	PARP1	poly(ADP-ribose) polymerase 1	142	P09874	Wald ratio	1	-0.00917686	0.188849	0.961243	-0.379321	0.360967	0.990865	0.684326	1.43472	UKBB	FALSE
PARP1:P09874:OID20500:v1	Asthma || id:ebi-a-GCST90014325	ENSG00000143799	HGNC:270	PARP1	poly(ADP-ribose) polymerase 1	142	P09874	Wald ratio	1	-0.0658365	0.055775	0.237844	-0.175156	0.0434826	0.936284	0.839326	1.04444	UKBB	FALSE
PARP1:P09874:OID20500:v1	Asthma || id:GCST006862	ENSG00000143799	HGNC:270	PARP1	poly(ADP-ribose) polymerase 1	142	P09874	Wald ratio	1	-0.0411679	0.104683	0.694125	-0.246347	0.164011	0.959668	0.781651	1.17823	UKBB	FALSE
PARP1:P09874:OID20500:v1	Crohn's disease || id:ebi-a-GCST004132	ENSG00000143799	HGNC:270	PARP1	poly(ADP-ribose) polymerase 1	142	P09874	Wald ratio	1	0.0767296	0.136478	0.573972	-0.190767	0.344226	1.07975	0.826325	1.4109	UKBB	FALSE
PARP1:P09874:OID20500:v1	Eczema || id:GCST90244787	ENSG00000143799	HGNC:270	PARP1	poly(ADP-ribose) polymerase 1	142	P09874	Wald ratio	1	0.0869761	0.0521347	0.0952571	-0.0152079	0.18916	1.09087	0.984907	1.20823	UKBB	FALSE
PARP1:P09874:OID20500:v1	Eczema || id:L12_ATOPIC	ENSG00000143799	HGNC:270	PARP1	poly(ADP-ribose) polymerase 1	142	P09874	Wald ratio	1	0.0807434	0.0887025	0.362679	-0.0931135	0.2546	1.08409	0.91109	1.28995	UKBB	FALSE
PARP1:P09874:OID20500:v1	Eosinophilic esophagitis || id:GCST90027899	ENSG00000143799	HGNC:270	PARP1	poly(ADP-ribose) polymerase 1	142	P09874	Wald ratio	1	-0.413265	0.296106	0.162816	-0.993633	0.167104	0.661487	0.370229	1.18188	UKBB	FALSE
PARP1:P09874:OID20500:v1	Inflammatory bowel disease || id:ebi-a-GCST004131	ENSG00000143799	HGNC:270	PARP1	poly(ADP-ribose) polymerase 1	142	P09874	Wald ratio	1	-0.0213836	0.10566	0.839619	-0.228478	0.185711	0.978843	0.795744	1.20407	UKBB	FALSE
PARP1:P09874:OID20500:v1	Juvenile idiopathic arthritis || id:GCST90010715	ENSG00000143799	HGNC:270	PARP1	poly(ADP-ribose) polymerase 1	142	P09874	Wald ratio	1	-0.0749969	0.247474	0.761852	-0.560045	0.410051	0.927746	0.571183	1.5069	UKBB	FALSE
PARP1:P09874:OID20500:v1	multiple sclerosis || id:ieu-b-18	ENSG00000143799	HGNC:270	PARP1	poly(ADP-ribose) polymerase 1	142	P09874	Wald ratio	1	0.531253	0.136867	0.000103799	0.262994	0.799511	1.70106	1.30082	2.22445	UKBB	FALSE
PARP1:P09874:OID20500:v1	Psoriasis || id:GCST90019016	ENSG00000143799	HGNC:270	PARP1	poly(ADP-ribose) polymerase 1	142	P09874	Wald ratio	1	-0.379874	0.16478	0.0211473	-0.702843	-0.0569057	0.683947	0.495176	0.944683	UKBB	FALSE
PARP1:P09874:OID20500:v1	Rheumatoid arthritis || id:ebi-a-GCST002318	ENSG00000143799	HGNC:270	PARP1	poly(ADP-ribose) polymerase 1	142	P09874	Wald ratio	1	0.0625807	0.096756	0.517769	-0.127061	0.252222	1.06458	0.88068	1.28688	UKBB	FALSE
PARP1:P09874:OID20500:v1	Sinusitis || id:J10_CHRONSINUSITIS	ENSG00000143799	HGNC:270	PARP1	poly(ADP-ribose) polymerase 1	142	P09874	Wald ratio	1	0.0360481	0.0804881	0.654248	-0.121709	0.193805	1.03671	0.885406	1.21386	UKBB	FALSE
PARP1:P09874:OID20500:v1	Systemic lupus erythematosus || id:ebi-a-GCST003156	ENSG00000143799	HGNC:270	PARP1	poly(ADP-ribose) polymerase 1	142	P09874	Wald ratio	1	0.456419	0.241384	0.0586448	-0.0166925	0.929531	1.57841	0.983446	2.53332	UKBB	FALSE
PARP1:P09874:OID20500:v1	Type 1 diabetes || id:ebi-a-GCST010681	ENSG00000143799	HGNC:270	PARP1	poly(ADP-ribose) polymerase 1	142	P09874	Wald ratio	1	-0.327673	0.197484	0.0970683	-0.714742	0.0593962	0.720599	0.489318	1.0612	UKBB	FALSE
PARP1:P09874:OID20500:v1	Ulcerative colitis || id:ebi-a-GCST004133	ENSG00000143799	HGNC:270	PARP1	poly(ADP-ribose) polymerase 1	142	P09874	Wald ratio	1	-0.0207547	0.133333	0.876301	-0.282088	0.240579	0.979459	0.754207	1.27198	UKBB	FALSE
SeqId_3396_54	Ankylosing spondylitis || id:M13_ANKYLOSPON	ENSG00000143839	HGNC:9958	REN	renin	5972	P00797	Wald ratio	1	-0.161068	0.117851	0.171715	-0.392055	0.0699193	0.851234	0.675667	1.07242	ARIC	FALSE
3396_54	Ankylosing spondylitis || id:M13_ANKYLOSPON	ENSG00000143839	HGNC:9958	REN	renin	5972	P00797	Inverse variance weighted	2	-0.143273	0.0776549	0.0650374	-0.295477	0.00893024	0.866517	0.744177	1.00897	DECODE	FALSE
SeqId_3396_54	Ankylosing spondylitis || id:M13_ANKYLOSPON	ENSG00000143839	HGNC:9958	REN	renin	5972	P00797	Wald ratio	1	-0.145944	0.106785	0.171715	-0.355242	0.063354	0.864206	0.701004	1.0654	FENLAND	FALSE
REN:P00797:OID20201:v1	Ankylosing spondylitis || id:M13_ANKYLOSPON	ENSG00000143839	HGNC:9958	REN	renin	5972	P00797	Wald ratio	1	-0.189619	0.101033	0.0605436	-0.387643	0.00840452	0.827274	0.678654	1.00844	UKBB	FALSE
SeqId_3396_54	Asthma || id:ebi-a-GCST90014325	ENSG00000143839	HGNC:9958	REN	renin	5972	P00797	Wald ratio	1	-0.00673777	0.045254	0.881642	-0.0954356	0.08196	0.993285	0.908977	1.08541	ARIC	FALSE
3396_54	Asthma || id:ebi-a-GCST90014325	ENSG00000143839	HGNC:9958	REN	renin	5972	P00797	Inverse variance weighted	2	0.000130284	0.0348659	0.997019	-0.0682068	0.0684674	1.00013	0.934067	1.07087	DECODE	FALSE
SeqId_3396_54	Asthma || id:ebi-a-GCST90014325	ENSG00000143839	HGNC:9958	REN	renin	5972	P00797	Wald ratio	1	-0.00610511	0.0410047	0.881642	-0.0864744	0.0742642	0.993913	0.917159	1.07709	FENLAND	FALSE
REN:P00797:OID20201:v1	Asthma || id:ebi-a-GCST90014325	ENSG00000143839	HGNC:9958	REN	renin	5972	P00797	Wald ratio	1	-0.0146276	0.0471872	0.756569	-0.107115	0.0778594	0.985479	0.898423	1.08097	UKBB	FALSE
3396_54	Asthma || id:GCST006862	ENSG00000143839	HGNC:9958	REN	renin	5972	P00797	Wald ratio	1	0.302067	0.249662	0.226317	-0.187271	0.791404	1.35265	0.829219	2.20649	DECODE	FALSE
SeqId_3396_54	Crohn's disease || id:ebi-a-GCST004132	ENSG00000143839	HGNC:9958	REN	renin	5972	P00797	Wald ratio	1	-0.0269379	0.119571	0.821756	-0.261297	0.207422	0.973422	0.770052	1.2305	ARIC	FALSE
3396_54	Crohn's disease || id:ebi-a-GCST004132	ENSG00000143839	HGNC:9958	REN	renin	5972	P00797	Inverse variance weighted	2	-0.0393478	0.0925712	0.670797	-0.220787	0.142092	0.961416	0.801887	1.15268	DECODE	FALSE
SeqId_3396_54	Crohn's disease || id:ebi-a-GCST004132	ENSG00000143839	HGNC:9958	REN	renin	5972	P00797	Wald ratio	1	-0.0244085	0.108344	0.821756	-0.236762	0.187945	0.975887	0.789179	1.20677	FENLAND	FALSE
REN:P00797:OID20201:v1	Crohn's disease || id:ebi-a-GCST004132	ENSG00000143839	HGNC:9958	REN	renin	5972	P00797	Wald ratio	1	-0.0431981	0.12673	0.733204	-0.291589	0.205193	0.957722	0.747075	1.22776	UKBB	FALSE
SeqId_3396_54	Eczema || id:GCST90244787	ENSG00000143839	HGNC:9958	REN	renin	5972	P00797	Wald ratio	1	0.0275694	0.0466139	0.554225	-0.0637939	0.118933	1.02795	0.938198	1.12629	ARIC	FALSE
3396_54	Eczema || id:GCST90244787	ENSG00000143839	HGNC:9958	REN	renin	5972	P00797	Inverse variance weighted	2	-0.00233817	0.0573289	0.967467	-0.114703	0.110026	0.997665	0.891631	1.11631	DECODE	FALSE
SeqId_3396_54	Eczema || id:GCST90244787	ENSG00000143839	HGNC:9958	REN	renin	5972	P00797	Wald ratio	1	0.0249807	0.042237	0.554225	-0.0578038	0.107765	1.0253	0.943835	1.11379	FENLAND	FALSE
REN:P00797:OID20201:v1	Eczema || id:GCST90244787	ENSG00000143839	HGNC:9958	REN	renin	5972	P00797	Wald ratio	1	-0.0285451	0.0483433	0.554878	-0.123298	0.0662078	0.971858	0.884	1.06845	UKBB	FALSE
SeqId_3396_54	Eczema || id:L12_ATOPIC	ENSG00000143839	HGNC:9958	REN	renin	5972	P00797	Wald ratio	1	-0.0401935	0.054901	0.464102	-0.1478	0.0674125	0.960604	0.862604	1.06974	ARIC	FALSE
3396_54	Eczema || id:L12_ATOPIC	ENSG00000143839	HGNC:9958	REN	renin	5972	P00797	Inverse variance weighted	2	-0.0402307	0.0362537	0.267129	-0.111288	0.0308266	0.960568	0.894681	1.03131	DECODE	FALSE
SeqId_3396_54	Eczema || id:L12_ATOPIC	ENSG00000143839	HGNC:9958	REN	renin	5972	P00797	Wald ratio	1	-0.0364194	0.049746	0.464102	-0.133921	0.0610826	0.964236	0.874659	1.06299	FENLAND	FALSE
REN:P00797:OID20201:v1	Eczema || id:L12_ATOPIC	ENSG00000143839	HGNC:9958	REN	renin	5972	P00797	Wald ratio	1	-0.0529327	0.0471542	0.261631	-0.145355	0.0394895	0.948444	0.864715	1.04028	UKBB	FALSE
SeqId_3396_54	Eosinophilic esophagitis || id:GCST90027899	ENSG00000143839	HGNC:9958	REN	renin	5972	P00797	Wald ratio	1	-0.110125	0.267795	0.680905	-0.635004	0.414754	0.895722	0.529933	1.514	ARIC	FALSE
3396_54	Eosinophilic esophagitis || id:GCST90027899	ENSG00000143839	HGNC:9958	REN	renin	5972	P00797	Inverse variance weighted	2	-0.0391523	0.190509	0.837171	-0.41255	0.334246	0.961604	0.66196	1.39689	DECODE	FALSE
SeqId_3396_54	Eosinophilic esophagitis || id:GCST90027899	ENSG00000143839	HGNC:9958	REN	renin	5972	P00797	Wald ratio	1	-0.0997847	0.24265	0.680905	-0.575379	0.375809	0.905032	0.562492	1.45617	FENLAND	FALSE
REN:P00797:OID20201:v1	Eosinophilic esophagitis || id:GCST90027899	ENSG00000143839	HGNC:9958	REN	renin	5972	P00797	Wald ratio	1	-0.0376498	0.258128	0.884034	-0.54358	0.468281	0.96305	0.580666	1.59725	UKBB	FALSE
SeqId_3396_54	Inflammatory bowel disease || id:ebi-a-GCST004131	ENSG00000143839	HGNC:9958	REN	renin	5972	P00797	Wald ratio	1	0.0816383	0.0901594	0.365207	-0.0950742	0.258351	1.08506	0.909305	1.29479	ARIC	FALSE
3396_54	Inflammatory bowel disease || id:ebi-a-GCST004131	ENSG00000143839	HGNC:9958	REN	renin	5972	P00797	Inverse variance weighted	2	-0.0286892	0.0699703	0.681791	-0.165831	0.108453	0.971718	0.847189	1.11455	DECODE	FALSE
SeqId_3396_54	Inflammatory bowel disease || id:ebi-a-GCST004131	ENSG00000143839	HGNC:9958	REN	renin	5972	P00797	Wald ratio	1	0.0739726	0.0816936	0.365207	-0.0861469	0.234092	1.07678	0.917459	1.26376	FENLAND	FALSE
REN:P00797:OID20201:v1	Inflammatory bowel disease || id:ebi-a-GCST004131	ENSG00000143839	HGNC:9958	REN	renin	5972	P00797	Wald ratio	1	-0.00429594	0.0954654	0.964107	-0.191408	0.182816	0.995713	0.825796	1.20059	UKBB	FALSE
3396_54	Juvenile idiopathic arthritis || id:GCST90010715	ENSG00000143839	HGNC:9958	REN	renin	5972	P00797	Wald ratio	1	0.430847	0.491248	0.380462	-0.532	1.39369	1.53856	0.587429	4.02971	DECODE	FALSE
3396_54	multiple sclerosis || id:ieu-b-18	ENSG00000143839	HGNC:9958	REN	renin	5972	P00797	Wald ratio	1	-0.185227	0.26913	0.491299	-0.712723	0.342268	0.830915	0.490307	1.40814	DECODE	FALSE
SeqId_3396_54	Psoriasis || id:GCST90019016	ENSG00000143839	HGNC:9958	REN	renin	5972	P00797	Wald ratio	1	-0.0746289	0.155305	0.63085	-0.379027	0.229769	0.928088	0.684527	1.25831	ARIC	FALSE
3396_54	Psoriasis || id:GCST90019016	ENSG00000143839	HGNC:9958	REN	renin	5972	P00797	Inverse variance weighted	2	-0.0667204	0.100136	0.505222	-0.262987	0.129547	0.935457	0.768752	1.13831	DECODE	FALSE
SeqId_3396_54	Psoriasis || id:GCST90019016	ENSG00000143839	HGNC:9958	REN	renin	5972	P00797	Wald ratio	1	-0.0676214	0.140722	0.63085	-0.343437	0.208194	0.934614	0.709328	1.23145	FENLAND	FALSE
REN:P00797:OID20201:v1	Psoriasis || id:GCST90019016	ENSG00000143839	HGNC:9958	REN	renin	5972	P00797	Wald ratio	1	-0.0647971	0.134845	0.63085	-0.329093	0.199499	0.937258	0.719576	1.22079	UKBB	FALSE
3396_54	Rheumatoid arthritis || id:ebi-a-GCST002318	ENSG00000143839	HGNC:9958	REN	renin	5972	P00797	Inverse variance weighted	2	-0.197141	0.133502	0.139759	-0.458805	0.0645228	0.821075	0.632039	1.06665	DECODE	FALSE
REN:P00797:OID20201:v1	Rheumatoid arthritis || id:ebi-a-GCST002318	ENSG00000143839	HGNC:9958	REN	renin	5972	P00797	Wald ratio	1	-0.17998	0.212894	0.397889	-0.597252	0.237292	0.835287	0.550322	1.26781	UKBB	FALSE
SeqId_3396_54	Sinusitis || id:J10_CHRONSINUSITIS	ENSG00000143839	HGNC:9958	REN	renin	5972	P00797	Wald ratio	1	0.00218469	0.0495164	0.964808	-0.0948674	0.0992367	1.00219	0.909494	1.10433	ARIC	FALSE
3396_54	Sinusitis || id:J10_CHRONSINUSITIS	ENSG00000143839	HGNC:9958	REN	renin	5972	P00797	Inverse variance weighted	2	-0.00361057	0.0327061	0.912097	-0.0677145	0.0604934	0.996396	0.934527	1.06236	DECODE	FALSE
SeqId_3396_54	Sinusitis || id:J10_CHRONSINUSITIS	ENSG00000143839	HGNC:9958	REN	renin	5972	P00797	Wald ratio	1	0.00197955	0.0448669	0.964808	-0.0859595	0.0899186	1.00198	0.917631	1.09409	FENLAND	FALSE
REN:P00797:OID20201:v1	Sinusitis || id:J10_CHRONSINUSITIS	ENSG00000143839	HGNC:9958	REN	renin	5972	P00797	Wald ratio	1	-0.0115547	0.0425342	0.785887	-0.0949218	0.0718125	0.988512	0.909444	1.07445	UKBB	FALSE
SeqId_3396_54	Systemic lupus erythematosus || id:ebi-a-GCST003156	ENSG00000143839	HGNC:9958	REN	renin	5972	P00797	Wald ratio	1	0.0929887	0.199449	0.641052	-0.297931	0.483909	1.09745	0.742353	1.6224	ARIC	FALSE
3396_54	Systemic lupus erythematosus || id:ebi-a-GCST003156	ENSG00000143839	HGNC:9958	REN	renin	5972	P00797	Wald ratio	1	0.937506	0.454702	0.0392263	0.0462911	1.82872	2.5536	1.04738	6.22592	DECODE	FALSE
SeqId_3396_54	Systemic lupus erythematosus || id:ebi-a-GCST003156	ENSG00000143839	HGNC:9958	REN	renin	5972	P00797	Wald ratio	1	0.0842573	0.180721	0.641052	-0.269956	0.438471	1.08791	0.763413	1.55033	FENLAND	FALSE
SeqId_3396_54	Type 1 diabetes || id:ebi-a-GCST010681	ENSG00000143839	HGNC:9958	REN	renin	5972	P00797	Wald ratio	1	0.0575866	0.158329	0.716071	-0.252738	0.367911	1.05928	0.776672	1.44471	ARIC	FALSE
3396_54	Type 1 diabetes || id:ebi-a-GCST010681	ENSG00000143839	HGNC:9958	REN	renin	5972	P00797	Inverse variance weighted	2	-0.0847038	0.170711	0.619767	-0.419298	0.249891	0.918784	0.657508	1.28389	DECODE	FALSE
SeqId_3396_54	Type 1 diabetes || id:ebi-a-GCST010681	ENSG00000143839	HGNC:9958	REN	renin	5972	P00797	Wald ratio	1	0.0521793	0.143462	0.716071	-0.229006	0.333365	1.05356	0.795324	1.39566	FENLAND	FALSE
REN:P00797:OID20201:v1	Type 1 diabetes || id:ebi-a-GCST010681	ENSG00000143839	HGNC:9958	REN	renin	5972	P00797	Wald ratio	1	-0.0331742	0.171122	0.846283	-0.368573	0.302224	0.96737	0.691721	1.35286	UKBB	FALSE
SeqId_3396_54	Ulcerative colitis || id:ebi-a-GCST004133	ENSG00000143839	HGNC:9958	REN	renin	5972	P00797	Wald ratio	1	0.222787	0.114211	0.0510973	-0.00106652	0.446641	1.24955	0.998934	1.56305	ARIC	FALSE
3396_54	Ulcerative colitis || id:ebi-a-GCST004133	ENSG00000143839	HGNC:9958	REN	renin	5972	P00797	Inverse variance weighted	2	0.0118713	0.101355	0.90676	-0.186784	0.210527	1.01194	0.829623	1.23433	DECODE	FALSE
SeqId_3396_54	Ulcerative colitis || id:ebi-a-GCST004133	ENSG00000143839	HGNC:9958	REN	renin	5972	P00797	Wald ratio	1	0.201868	0.103487	0.0510973	-0.000966376	0.404702	1.22369	0.999034	1.49886	FENLAND	FALSE
REN:P00797:OID20201:v1	Ulcerative colitis || id:ebi-a-GCST004133	ENSG00000143839	HGNC:9958	REN	renin	5972	P00797	Wald ratio	1	0.0619332	0.119451	0.604122	-0.172191	0.296057	1.06389	0.841818	1.34455	UKBB	FALSE
SeqId_9223_11	Ankylosing spondylitis || id:M13_ANKYLOSPON	ENSG00000145050	HGNC:15461	MANF	mesencephalic astrocyte derived neurotrophic factor	7873	P55145	Wald ratio	1	-0.134712	0.111558	0.22722	-0.353364	0.0839414	0.873968	0.702321	1.08757	ARIC	FALSE
9223_11	Ankylosing spondylitis || id:M13_ANKYLOSPON	ENSG00000145050	HGNC:15461	MANF	mesencephalic astrocyte derived neurotrophic factor	7873	P55145	Wald ratio	1	-0.535685	0.460167	0.244379	-1.43761	0.366241	0.585268	0.237494	1.4423	DECODE	FALSE
SeqId_9223_11	Ankylosing spondylitis || id:M13_ANKYLOSPON	ENSG00000145050	HGNC:15461	MANF	mesencephalic astrocyte derived neurotrophic factor	7873	P55145	Wald ratio	1	-0.300428	0.276749	0.277673	-0.842856	0.242	0.740501	0.430479	1.27379	FENLAND	FALSE
MANF:P55145:OID20707:v1	Ankylosing spondylitis || id:M13_ANKYLOSPON	ENSG00000145050	HGNC:15461	MANF	mesencephalic astrocyte derived neurotrophic factor	7873	P55145	Wald ratio	1	-0.51524	0.406057	0.204482	-1.31111	0.280632	0.597357	0.26952	1.32397	UKBB	FALSE
SeqId_9223_11	Asthma || id:ebi-a-GCST90014325	ENSG00000145050	HGNC:15461	MANF	mesencephalic astrocyte derived neurotrophic factor	7873	P55145	Wald ratio	1	-0.0504458	0.0265934	0.0578379	-0.102569	0.00167739	0.950806	0.902516	1.00168	ARIC	FALSE
9223_11	Asthma || id:ebi-a-GCST90014325	ENSG00000145050	HGNC:15461	MANF	mesencephalic astrocyte derived neurotrophic factor	7873	P55145	Wald ratio	1	-0.202084	0.109135	0.064071	-0.41599	0.0118209	0.817026	0.659687	1.01189	DECODE	FALSE
SeqId_9223_11	Asthma || id:ebi-a-GCST90014325	ENSG00000145050	HGNC:15461	MANF	mesencephalic astrocyte derived neurotrophic factor	7873	P55145	Wald ratio	1	-0.0969336	0.0640587	0.130229	-0.222489	0.0286216	0.907616	0.800524	1.02904	FENLAND	FALSE
MANF:P55145:OID20707:v1	Asthma || id:ebi-a-GCST90014325	ENSG00000145050	HGNC:15461	MANF	mesencephalic astrocyte derived neurotrophic factor	7873	P55145	Wald ratio	1	-0.185935	0.0968636	0.0549145	-0.375787	0.00391791	0.830328	0.686748	1.00393	UKBB	FALSE
SeqId_9223_11	Asthma || id:GCST006862	ENSG00000145050	HGNC:15461	MANF	mesencephalic astrocyte derived neurotrophic factor	7873	P55145	Wald ratio	1	-0.0182053	0.0543981	0.737876	-0.124826	0.088415	0.981959	0.882651	1.09244	ARIC	FALSE
9223_11	Asthma || id:GCST006862	ENSG00000145050	HGNC:15461	MANF	mesencephalic astrocyte derived neurotrophic factor	7873	P55145	Wald ratio	1	-0.107298	0.240127	0.654991	-0.577948	0.363351	0.898258	0.561049	1.43814	DECODE	FALSE
SeqId_9223_11	Asthma || id:GCST006862	ENSG00000145050	HGNC:15461	MANF	mesencephalic astrocyte derived neurotrophic factor	7873	P55145	Wald ratio	1	-0.0335597	0.139543	0.809945	-0.307063	0.239944	0.966997	0.735604	1.27118	FENLAND	FALSE
MANF:P55145:OID20707:v1	Asthma || id:GCST006862	ENSG00000145050	HGNC:15461	MANF	mesencephalic astrocyte derived neurotrophic factor	7873	P55145	Wald ratio	1	-0.0210866	0.203908	0.917636	-0.420747	0.378573	0.979134	0.656556	1.4602	UKBB	FALSE
SeqId_9223_11	Crohn's disease || id:ebi-a-GCST004132	ENSG00000145050	HGNC:15461	MANF	mesencephalic astrocyte derived neurotrophic factor	7873	P55145	Wald ratio	1	0.0151388	0.06448	0.814377	-0.111242	0.141519	1.01525	0.894722	1.15202	ARIC	FALSE
9223_11	Crohn's disease || id:ebi-a-GCST004132	ENSG00000145050	HGNC:15461	MANF	mesencephalic astrocyte derived neurotrophic factor	7873	P55145	Wald ratio	1	-0.0520833	0.267361	0.845545	-0.576111	0.471944	0.94925	0.56208	1.60311	DECODE	FALSE
SeqId_9223_11	Crohn's disease || id:ebi-a-GCST004132	ENSG00000145050	HGNC:15461	MANF	mesencephalic astrocyte derived neurotrophic factor	7873	P55145	Wald ratio	1	-0.0258741	0.158741	0.870522	-0.337007	0.285259	0.974458	0.713904	1.33011	FENLAND	FALSE
MANF:P55145:OID20707:v1	Crohn's disease || id:ebi-a-GCST004132	ENSG00000145050	HGNC:15461	MANF	mesencephalic astrocyte derived neurotrophic factor	7873	P55145	Wald ratio	1	0.0346939	0.235714	0.882985	-0.427306	0.496694	1.0353	0.652264	1.64328	UKBB	FALSE
SeqId_9223_11	Eczema || id:GCST90244787	ENSG00000145050	HGNC:15461	MANF	mesencephalic astrocyte derived neurotrophic factor	7873	P55145	Wald ratio	1	-0.0445119	0.0261588	0.0888299	-0.0957832	0.00675937	0.956464	0.908661	1.00678	ARIC	FALSE
9223_11	Eczema || id:GCST90244787	ENSG00000145050	HGNC:15461	MANF	mesencephalic astrocyte derived neurotrophic factor	7873	P55145	Wald ratio	1	-0.209936	0.107571	0.050985	-0.420776	0.000902944	0.810636	0.656537	1.0009	DECODE	FALSE
SeqId_9223_11	Eczema || id:GCST90244787	ENSG00000145050	HGNC:15461	MANF	mesencephalic astrocyte derived neurotrophic factor	7873	P55145	Wald ratio	1	-0.112537	0.0634806	0.0762655	-0.236959	0.011885	0.893564	0.789024	1.01196	FENLAND	FALSE
MANF:P55145:OID20707:v1	Eczema || id:GCST90244787	ENSG00000145050	HGNC:15461	MANF	mesencephalic astrocyte derived neurotrophic factor	7873	P55145	Wald ratio	1	-0.161713	0.0957916	0.0913772	-0.349465	0.0260383	0.850685	0.705065	1.02638	UKBB	FALSE
SeqId_9223_11	Eczema || id:L12_ATOPIC	ENSG00000145050	HGNC:15461	MANF	mesencephalic astrocyte derived neurotrophic factor	7873	P55145	Wald ratio	1	-0.133421	0.0524256	0.0109293	-0.236175	-0.0306664	0.875097	0.789643	0.969799	ARIC	FALSE
9223_11	Eczema || id:L12_ATOPIC	ENSG00000145050	HGNC:15461	MANF	mesencephalic astrocyte derived neurotrophic factor	7873	P55145	Wald ratio	1	-0.538512	0.216294	0.0127844	-0.962448	-0.114575	0.583616	0.381957	0.891745	DECODE	FALSE
SeqId_9223_11	Eczema || id:L12_ATOPIC	ENSG00000145050	HGNC:15461	MANF	mesencephalic astrocyte derived neurotrophic factor	7873	P55145	Wald ratio	1	-0.331862	0.129951	0.010657	-0.586566	-0.0771582	0.717586	0.556234	0.925743	FENLAND	FALSE
MANF:P55145:OID20707:v1	Eczema || id:L12_ATOPIC	ENSG00000145050	HGNC:15461	MANF	mesencephalic astrocyte derived neurotrophic factor	7873	P55145	Wald ratio	1	-0.491036	0.190839	0.010081	-0.86508	-0.116992	0.611992	0.421018	0.889593	UKBB	FALSE
SeqId_9223_11	Eosinophilic esophagitis || id:GCST90027899	ENSG00000145050	HGNC:15461	MANF	mesencephalic astrocyte derived neurotrophic factor	7873	P55145	Wald ratio	1	-0.104345	0.144519	0.470287	-0.387602	0.178913	0.900915	0.678682	1.19592	ARIC	FALSE
9223_11	Eosinophilic esophagitis || id:GCST90027899	ENSG00000145050	HGNC:15461	MANF	mesencephalic astrocyte derived neurotrophic factor	7873	P55145	Wald ratio	1	0.38598	0.591969	0.514383	-0.774278	1.54624	1.47106	0.461036	4.69378	DECODE	FALSE
SeqId_9223_11	Eosinophilic esophagitis || id:GCST90027899	ENSG00000145050	HGNC:15461	MANF	mesencephalic astrocyte derived neurotrophic factor	7873	P55145	Wald ratio	1	0.19495	0.352299	0.580014	-0.495557	0.885456	1.21525	0.609231	2.42409	FENLAND	FALSE
MANF:P55145:OID20707:v1	Eosinophilic esophagitis || id:GCST90027899	ENSG00000145050	HGNC:15461	MANF	mesencephalic astrocyte derived neurotrophic factor	7873	P55145	Wald ratio	1	0.378052	0.52674	0.47293	-0.654358	1.41046	1.45944	0.519776	4.09785	UKBB	FALSE
SeqId_9223_11	Inflammatory bowel disease || id:ebi-a-GCST004131	ENSG00000145050	HGNC:15461	MANF	mesencephalic astrocyte derived neurotrophic factor	7873	P55145	Wald ratio	1	0.0238295	0.0496215	0.631067	-0.0734287	0.121088	1.02412	0.929202	1.12872	ARIC	FALSE
9223_11	Inflammatory bowel disease || id:ebi-a-GCST004131	ENSG00000145050	HGNC:15461	MANF	mesencephalic astrocyte derived neurotrophic factor	7873	P55145	Wald ratio	1	0.0856481	0.208333	0.680991	-0.322685	0.493981	1.08942	0.724202	1.63883	DECODE	FALSE
SeqId_9223_11	Inflammatory bowel disease || id:ebi-a-GCST004131	ENSG00000145050	HGNC:15461	MANF	mesencephalic astrocyte derived neurotrophic factor	7873	P55145	Wald ratio	1	0.0160839	0.123077	0.896027	-0.225147	0.257315	1.01621	0.798399	1.29345	FENLAND	FALSE
MANF:P55145:OID20707:v1	Inflammatory bowel disease || id:ebi-a-GCST004131	ENSG00000145050	HGNC:15461	MANF	mesencephalic astrocyte derived neurotrophic factor	7873	P55145	Wald ratio	1	0.0765306	0.181633	0.673501	-0.279469	0.432531	1.07954	0.756185	1.54115	UKBB	FALSE
SeqId_9223_11	Juvenile idiopathic arthritis || id:GCST90010715	ENSG00000145050	HGNC:15461	MANF	mesencephalic astrocyte derived neurotrophic factor	7873	P55145	Wald ratio	1	-0.15835	0.119866	0.186482	-0.393286	0.0765872	0.853551	0.674835	1.0796	ARIC	FALSE
9223_11	Juvenile idiopathic arthritis || id:GCST90010715	ENSG00000145050	HGNC:15461	MANF	mesencephalic astrocyte derived neurotrophic factor	7873	P55145	Wald ratio	1	-0.749582	0.501069	0.134663	-1.73168	0.232514	0.472564	0.176987	1.26177	DECODE	FALSE
SeqId_9223_11	Juvenile idiopathic arthritis || id:GCST90010715	ENSG00000145050	HGNC:15461	MANF	mesencephalic astrocyte derived neurotrophic factor	7873	P55145	Wald ratio	1	-0.347385	0.29802	0.243759	-0.931503	0.236734	0.706534	0.393961	1.2671	FENLAND	FALSE
MANF:P55145:OID20707:v1	Juvenile idiopathic arthritis || id:GCST90010715	ENSG00000145050	HGNC:15461	MANF	mesencephalic astrocyte derived neurotrophic factor	7873	P55145	Wald ratio	1	-0.573221	0.434348	0.186926	-1.42454	0.278101	0.563707	0.240618	1.32062	UKBB	FALSE
SeqId_9223_11	multiple sclerosis || id:ieu-b-18	ENSG00000145050	HGNC:15461	MANF	mesencephalic astrocyte derived neurotrophic factor	7873	P55145	Wald ratio	1	0.0552414	0.0666355	0.4071	-0.0753643	0.185847	1.0568	0.927406	1.20424	ARIC	FALSE
9223_11	multiple sclerosis || id:ieu-b-18	ENSG00000145050	HGNC:15461	MANF	mesencephalic astrocyte derived neurotrophic factor	7873	P55145	Wald ratio	1	0.277888	0.273777	0.310098	-0.258714	0.81449	1.32034	0.772043	2.25802	DECODE	FALSE
SeqId_9223_11	multiple sclerosis || id:ieu-b-18	ENSG00000145050	HGNC:15461	MANF	mesencephalic astrocyte derived neurotrophic factor	7873	P55145	Wald ratio	1	0.143278	0.165103	0.385499	-0.180324	0.466879	1.15405	0.835	1.59501	FENLAND	FALSE
MANF:P55145:OID20707:v1	multiple sclerosis || id:ieu-b-18	ENSG00000145050	HGNC:15461	MANF	mesencephalic astrocyte derived neurotrophic factor	7873	P55145	Wald ratio	1	0.194061	0.242048	0.422699	-0.280353	0.668475	1.21417	0.755517	1.95126	UKBB	FALSE
SeqId_9223_11	Psoriasis || id:GCST90019016	ENSG00000145050	HGNC:15461	MANF	mesencephalic astrocyte derived neurotrophic factor	7873	P55145	Wald ratio	1	-0.07261	0.066162	0.272441	-0.202288	0.0570676	0.929963	0.81686	1.05873	ARIC	FALSE
9223_11	Psoriasis || id:GCST90019016	ENSG00000145050	HGNC:15461	MANF	mesencephalic astrocyte derived neurotrophic factor	7873	P55145	Wald ratio	1	-0.288194	0.266204	0.278982	-0.809954	0.233565	0.749616	0.444879	1.26309	DECODE	FALSE
SeqId_9223_11	Psoriasis || id:GCST90019016	ENSG00000145050	HGNC:15461	MANF	mesencephalic astrocyte derived neurotrophic factor	7873	P55145	Wald ratio	1	-0.132867	0.158741	0.40259	-0.444	0.178266	0.875581	0.641465	1.19514	FENLAND	FALSE
MANF:P55145:OID20707:v1	Psoriasis || id:GCST90019016	ENSG00000145050	HGNC:15461	MANF	mesencephalic astrocyte derived neurotrophic factor	7873	P55145	Wald ratio	1	-0.25	0.244898	0.307333	-0.73	0.23	0.778801	0.481909	1.2586	UKBB	FALSE
SeqId_9223_11	Rheumatoid arthritis || id:ebi-a-GCST002318	ENSG00000145050	HGNC:15461	MANF	mesencephalic astrocyte derived neurotrophic factor	7873	P55145	Wald ratio	1	0.0555161	0.0817564	0.49711	-0.104726	0.215759	1.05709	0.900571	1.2408	ARIC	FALSE
9223_11	Rheumatoid arthritis || id:ebi-a-GCST002318	ENSG00000145050	HGNC:15461	MANF	mesencephalic astrocyte derived neurotrophic factor	7873	P55145	Wald ratio	1	0	0.288112	1	-0.5647	0.5647	1	0.568531	1.75892	DECODE	FALSE
SeqId_9223_11	Rheumatoid arthritis || id:ebi-a-GCST002318	ENSG00000145050	HGNC:15461	MANF	mesencephalic astrocyte derived neurotrophic factor	7873	P55145	Wald ratio	1	0.0695827	0.138575	0.615575	-0.202024	0.341189	1.07206	0.817075	1.40662	FENLAND	FALSE
MANF:P55145:OID20707:v1	Rheumatoid arthritis || id:ebi-a-GCST002318	ENSG00000145050	HGNC:15461	MANF	mesencephalic astrocyte derived neurotrophic factor	7873	P55145	Wald ratio	1	0.20615	0.216955	0.342012	-0.219082	0.631382	1.22894	0.803256	1.88021	UKBB	FALSE
SeqId_9223_11	Sinusitis || id:J10_CHRONSINUSITIS	ENSG00000145050	HGNC:15461	MANF	mesencephalic astrocyte derived neurotrophic factor	7873	P55145	Wald ratio	1	-0.0575697	0.0475554	0.226056	-0.150778	0.0356389	0.944056	0.860038	1.03628	ARIC	FALSE
9223_11	Sinusitis || id:J10_CHRONSINUSITIS	ENSG00000145050	HGNC:15461	MANF	mesencephalic astrocyte derived neurotrophic factor	7873	P55145	Wald ratio	1	-0.227515	0.196181	0.246162	-0.612029	0.156999	0.79651	0.54225	1.16999	DECODE	FALSE
SeqId_9223_11	Sinusitis || id:J10_CHRONSINUSITIS	ENSG00000145050	HGNC:15461	MANF	mesencephalic astrocyte derived neurotrophic factor	7873	P55145	Wald ratio	1	-0.133329	0.117852	0.257916	-0.364319	0.0976601	0.875177	0.69467	1.10259	FENLAND	FALSE
MANF:P55145:OID20707:v1	Sinusitis || id:J10_CHRONSINUSITIS	ENSG00000145050	HGNC:15461	MANF	mesencephalic astrocyte derived neurotrophic factor	7873	P55145	Wald ratio	1	-0.217348	0.173111	0.209283	-0.556646	0.12195	0.80465	0.573128	1.1297	UKBB	FALSE
SeqId_9223_11	Systemic lupus erythematosus || id:ebi-a-GCST003156	ENSG00000145050	HGNC:15461	MANF	mesencephalic astrocyte derived neurotrophic factor	7873	P55145	Wald ratio	1	-0.215758	0.103	0.0361945	-0.417639	-0.0138778	0.80593	0.6586	0.986218	ARIC	FALSE
9223_11	Systemic lupus erythematosus || id:ebi-a-GCST003156	ENSG00000145050	HGNC:15461	MANF	mesencephalic astrocyte derived neurotrophic factor	7873	P55145	Wald ratio	1	-1.51653	0.490431	0.00198654	-2.47777	-0.555284	0.219473	0.08393	0.573909	DECODE	FALSE
SeqId_9223_11	Systemic lupus erythematosus || id:ebi-a-GCST003156	ENSG00000145050	HGNC:15461	MANF	mesencephalic astrocyte derived neurotrophic factor	7873	P55145	Wald ratio	1	-0.72979	0.291464	0.0122839	-1.30106	-0.158521	0.48201	0.272243	0.853405	FENLAND	FALSE
MANF:P55145:OID20707:v1	Systemic lupus erythematosus || id:ebi-a-GCST003156	ENSG00000145050	HGNC:15461	MANF	mesencephalic astrocyte derived neurotrophic factor	7873	P55145	Wald ratio	1	-1.15642	0.434271	0.0077472	-2.00759	-0.305246	0.314611	0.134312	0.736942	UKBB	FALSE
SeqId_9223_11	Type 1 diabetes || id:ebi-a-GCST010681	ENSG00000145050	HGNC:15461	MANF	mesencephalic astrocyte derived neurotrophic factor	7873	P55145	Wald ratio	1	-0.0344828	0.0941968	0.714312	-0.219108	0.150143	0.966105	0.803235	1.162	ARIC	FALSE
9223_11	Type 1 diabetes || id:ebi-a-GCST010681	ENSG00000145050	HGNC:15461	MANF	mesencephalic astrocyte derived neurotrophic factor	7873	P55145	Wald ratio	1	-0.099537	0.387731	0.797398	-0.859491	0.660417	0.905256	0.423378	1.9356	DECODE	FALSE
SeqId_9223_11	Type 1 diabetes || id:ebi-a-GCST010681	ENSG00000145050	HGNC:15461	MANF	mesencephalic astrocyte derived neurotrophic factor	7873	P55145	Wald ratio	1	-0.0454545	0.227972	0.84196	-0.49228	0.401371	0.955563	0.611231	1.49387	FENLAND	FALSE
MANF:P55145:OID20707:v1	Type 1 diabetes || id:ebi-a-GCST010681	ENSG00000145050	HGNC:15461	MANF	mesencephalic astrocyte derived neurotrophic factor	7873	P55145	Wald ratio	1	-0.0806122	0.342857	0.814116	-0.752612	0.591388	0.922551	0.471134	1.80649	UKBB	FALSE
SeqId_9223_11	Ulcerative colitis || id:ebi-a-GCST004133	ENSG00000145050	HGNC:15461	MANF	mesencephalic astrocyte derived neurotrophic factor	7873	P55145	Wald ratio	1	0.0611158	0.0633586	0.334744	-0.063067	0.185299	1.06302	0.938881	1.20358	ARIC	FALSE
9223_11	Ulcerative colitis || id:ebi-a-GCST004133	ENSG00000145050	HGNC:15461	MANF	mesencephalic astrocyte derived neurotrophic factor	7873	P55145	Wald ratio	1	0.292824	0.266204	0.271332	-0.228935	0.814583	1.34021	0.79538	2.25823	DECODE	FALSE
SeqId_9223_11	Ulcerative colitis || id:ebi-a-GCST004133	ENSG00000145050	HGNC:15461	MANF	mesencephalic astrocyte derived neurotrophic factor	7873	P55145	Wald ratio	1	0.0916084	0.156643	0.558668	-0.215413	0.398629	1.09594	0.806209	1.48978	FENLAND	FALSE
MANF:P55145:OID20707:v1	Ulcerative colitis || id:ebi-a-GCST004133	ENSG00000145050	HGNC:15461	MANF	mesencephalic astrocyte derived neurotrophic factor	7873	P55145	Wald ratio	1	0.15	0.231633	0.517259	-0.304	0.604	1.16183	0.737861	1.82942	UKBB	FALSE
SeqId_10892_8	Ankylosing spondylitis || id:M13_ANKYLOSPON	ENSG00000145623	HGNC:8507	OSMR	oncostatin M receptor	9180	Q99650	Wald ratio	1	0.0138473	0.137661	0.919876	-0.255968	0.283663	1.01394	0.774166	1.32799	ARIC	TRUE
10892_8	Ankylosing spondylitis || id:M13_ANKYLOSPON	ENSG00000145623	HGNC:8507	OSMR	oncostatin M receptor	9180	Q99650	Inverse variance weighted	2	-0.0226543	0.202198	0.910792	-0.418962	0.373654	0.9776	0.657729	1.45303	DECODE	TRUE
SeqId_10892_8	Ankylosing spondylitis || id:M13_ANKYLOSPON	ENSG00000145623	HGNC:8507	OSMR	oncostatin M receptor	9180	Q99650	Inverse variance weighted	2	-0.0107399	0.0866863	0.901399	-0.180645	0.159165	0.989318	0.834732	1.17253	FENLAND	TRUE
OSMR:Q99650:OID20356:v1	Ankylosing spondylitis || id:M13_ANKYLOSPON	ENSG00000145623	HGNC:8507	OSMR	oncostatin M receptor	9180	Q99650	Wald ratio	1	-0.000714872	0.0565663	0.989917	-0.111585	0.110155	0.999285	0.894416	1.11645	UKBB	TRUE
SeqId_10892_8	Asthma || id:ebi-a-GCST90014325	ENSG00000145623	HGNC:8507	OSMR	oncostatin M receptor	9180	Q99650	Wald ratio	1	0.00485635	0.0325813	0.881512	-0.059003	0.0687157	1.00487	0.942704	1.07113	ARIC	TRUE
10892_8	Asthma || id:ebi-a-GCST90014325	ENSG00000145623	HGNC:8507	OSMR	oncostatin M receptor	9180	Q99650	Inverse variance weighted	2	0.022593	0.0487146	0.642803	-0.0728877	0.118074	1.02285	0.929705	1.12533	DECODE	TRUE
SeqId_10892_8	Asthma || id:ebi-a-GCST90014325	ENSG00000145623	HGNC:8507	OSMR	oncostatin M receptor	9180	Q99650	Inverse variance weighted	2	0.00918575	0.0208903	0.660144	-0.0317592	0.0501307	1.00923	0.96874	1.05141	FENLAND	TRUE
OSMR:Q99650:OID20356:v1	Asthma || id:ebi-a-GCST90014325	ENSG00000145623	HGNC:8507	OSMR	oncostatin M receptor	9180	Q99650	Wald ratio	1	-0.000322161	0.0122495	0.979018	-0.0243312	0.0236869	0.999678	0.975962	1.02397	UKBB	TRUE
SeqId_10892_8	Asthma || id:GCST006862	ENSG00000145623	HGNC:8507	OSMR	oncostatin M receptor	9180	Q99650	Wald ratio	1	-0.049573	0.069474	0.475508	-0.185742	0.0865962	0.951636	0.830488	1.09046	ARIC	TRUE
10892_8	Asthma || id:GCST006862	ENSG00000145623	HGNC:8507	OSMR	oncostatin M receptor	9180	Q99650	Inverse variance weighted	2	0.00245984	0.115165	0.982959	-0.223263	0.228183	1.00246	0.799904	1.25632	DECODE	TRUE
SeqId_10892_8	Asthma || id:GCST006862	ENSG00000145623	HGNC:8507	OSMR	oncostatin M receptor	9180	Q99650	Inverse variance weighted	2	0.00168337	0.0493637	0.972796	-0.0950695	0.0984363	1.00168	0.90931	1.10344	FENLAND	TRUE
OSMR:Q99650:OID20356:v1	Asthma || id:GCST006862	ENSG00000145623	HGNC:8507	OSMR	oncostatin M receptor	9180	Q99650	Wald ratio	1	-0.0342381	0.0241609	0.156458	-0.0815935	0.0131173	0.966341	0.921647	1.0132	UKBB	TRUE
SeqId_10892_8	Crohn's disease || id:ebi-a-GCST004132	ENSG00000145623	HGNC:8507	OSMR	oncostatin M receptor	9180	Q99650	Wald ratio	1	-0.0842311	0.0798237	0.291327	-0.240686	0.0722233	0.919219	0.786089	1.0749	ARIC	TRUE
10892_8	Crohn's disease || id:ebi-a-GCST004132	ENSG00000145623	HGNC:8507	OSMR	oncostatin M receptor	9180	Q99650	Inverse variance weighted	2	-0.250302	0.208425	0.229781	-0.658815	0.158211	0.778566	0.517464	1.17141	DECODE	TRUE
SeqId_10892_8	Crohn's disease || id:ebi-a-GCST004132	ENSG00000145623	HGNC:8507	OSMR	oncostatin M receptor	9180	Q99650	Inverse variance weighted	2	-0.11642	0.0829909	0.160676	-0.279082	0.0462424	0.890101	0.756478	1.04733	FENLAND	TRUE
OSMR:Q99650:OID20356:v1	Crohn's disease || id:ebi-a-GCST004132	ENSG00000145623	HGNC:8507	OSMR	oncostatin M receptor	9180	Q99650	Wald ratio	1	-0.065604	0.0295302	0.026311	-0.123483	-0.00772483	0.936502	0.883836	0.992305	UKBB	TRUE
SeqId_10892_8	Eczema || id:GCST90244787	ENSG00000145623	HGNC:8507	OSMR	oncostatin M receptor	9180	Q99650	Wald ratio	1	-0.0690695	0.0329248	0.0359233	-0.133602	-0.00453688	0.933262	0.874938	0.995473	ARIC	TRUE
10892_8	Eczema || id:GCST90244787	ENSG00000145623	HGNC:8507	OSMR	oncostatin M receptor	9180	Q99650	Inverse variance weighted	2	0.0192853	0.0931246	0.835939	-0.163239	0.201809	1.01947	0.849388	1.22361	DECODE	TRUE
SeqId_10892_8	Eczema || id:GCST90244787	ENSG00000145623	HGNC:8507	OSMR	oncostatin M receptor	9180	Q99650	Inverse variance weighted	2	-0.0225949	0.0433973	0.602609	-0.107654	0.0624638	0.977658	0.897939	1.06446	FENLAND	TRUE
OSMR:Q99650:OID20356:v1	Eczema || id:GCST90244787	ENSG00000145623	HGNC:8507	OSMR	oncostatin M receptor	9180	Q99650	Wald ratio	1	-0.00437683	0.0126182	0.728691	-0.0291084	0.0203548	0.995633	0.971311	1.02056	UKBB	TRUE
SeqId_10892_8	Eczema || id:L12_ATOPIC	ENSG00000145623	HGNC:8507	OSMR	oncostatin M receptor	9180	Q99650	Wald ratio	1	-0.0236714	0.0645421	0.713798	-0.150174	0.102831	0.976607	0.860558	1.1083	ARIC	TRUE
10892_8	Eczema || id:L12_ATOPIC	ENSG00000145623	HGNC:8507	OSMR	oncostatin M receptor	9180	Q99650	Inverse variance weighted	2	0.02936	0.0949969	0.757273	-0.156834	0.215554	1.0298	0.854846	1.24055	DECODE	TRUE
SeqId_10892_8	Eczema || id:L12_ATOPIC	ENSG00000145623	HGNC:8507	OSMR	oncostatin M receptor	9180	Q99650	Inverse variance weighted	2	0.0128203	0.0407279	0.752929	-0.0670064	0.092647	1.0129	0.935189	1.09707	FENLAND	TRUE
OSMR:Q99650:OID20356:v1	Eczema || id:L12_ATOPIC	ENSG00000145623	HGNC:8507	OSMR	oncostatin M receptor	9180	Q99650	Wald ratio	1	0.0589366	0.0265289	0.0263102	0.00694001	0.110933	1.06071	1.00696	1.11732	UKBB	TRUE
SeqId_10892_8	Eosinophilic esophagitis || id:GCST90027899	ENSG00000145623	HGNC:8507	OSMR	oncostatin M receptor	9180	Q99650	Wald ratio	1	-0.110979	0.179813	0.537109	-0.463412	0.241454	0.894958	0.629133	1.2731	ARIC	TRUE
10892_8	Eosinophilic esophagitis || id:GCST90027899	ENSG00000145623	HGNC:8507	OSMR	oncostatin M receptor	9180	Q99650	Inverse variance weighted	2	-0.0102955	0.269945	0.969576	-0.539387	0.518796	0.989757	0.583106	1.68	DECODE	TRUE
SeqId_10892_8	Eosinophilic esophagitis || id:GCST90027899	ENSG00000145623	HGNC:8507	OSMR	oncostatin M receptor	9180	Q99650	Inverse variance weighted	2	-0.0125653	0.115887	0.913656	-0.239703	0.214573	0.987513	0.786861	1.23933	FENLAND	TRUE
OSMR:Q99650:OID20356:v1	Eosinophilic esophagitis || id:GCST90027899	ENSG00000145623	HGNC:8507	OSMR	oncostatin M receptor	9180	Q99650	Wald ratio	1	0.0189421	0.0655658	0.772656	-0.109567	0.147451	1.01912	0.896222	1.15888	UKBB	TRUE
SeqId_10892_8	Inflammatory bowel disease || id:ebi-a-GCST004131	ENSG00000145623	HGNC:8507	OSMR	oncostatin M receptor	9180	Q99650	Wald ratio	1	-0.150833	0.0621939	0.0153001	-0.272733	-0.0289324	0.859992	0.761296	0.971482	ARIC	TRUE
10892_8	Inflammatory bowel disease || id:ebi-a-GCST004131	ENSG00000145623	HGNC:8507	OSMR	oncostatin M receptor	9180	Q99650	Inverse variance weighted	2	-0.265524	0.092275	0.00400806	-0.446383	-0.0846648	0.766804	0.639939	0.91882	DECODE	TRUE
SeqId_10892_8	Inflammatory bowel disease || id:ebi-a-GCST004131	ENSG00000145623	HGNC:8507	OSMR	oncostatin M receptor	9180	Q99650	Inverse variance weighted	2	-0.111855	0.0395935	0.00472669	-0.189458	-0.034252	0.894174	0.827407	0.966328	FENLAND	TRUE
OSMR:Q99650:OID20356:v1	Inflammatory bowel disease || id:ebi-a-GCST004131	ENSG00000145623	HGNC:8507	OSMR	oncostatin M receptor	9180	Q99650	Wald ratio	1	-0.0855705	0.0228188	0.000176835	-0.130295	-0.0408456	0.917988	0.877836	0.959977	UKBB	TRUE
SeqId_10892_8	Juvenile idiopathic arthritis || id:GCST90010715	ENSG00000145623	HGNC:8507	OSMR	oncostatin M receptor	9180	Q99650	Wald ratio	1	0.195086	0.145044	0.17862	-0.0891992	0.479372	1.21542	0.914663	1.61506	ARIC	TRUE
10892_8	Juvenile idiopathic arthritis || id:GCST90010715	ENSG00000145623	HGNC:8507	OSMR	oncostatin M receptor	9180	Q99650	Inverse variance weighted	2	0.312199	0.216477	0.149251	-0.112096	0.736493	1.36643	0.893959	2.0886	DECODE	TRUE
SeqId_10892_8	Juvenile idiopathic arthritis || id:GCST90010715	ENSG00000145623	HGNC:8507	OSMR	oncostatin M receptor	9180	Q99650	Inverse variance weighted	2	0.134734	0.0930611	0.147672	-0.0476655	0.317134	1.14423	0.953453	1.37319	FENLAND	TRUE
OSMR:Q99650:OID20356:v1	Juvenile idiopathic arthritis || id:GCST90010715	ENSG00000145623	HGNC:8507	OSMR	oncostatin M receptor	9180	Q99650	Wald ratio	1	-0.0519122	0.0544081	0.340019	-0.158552	0.0547275	0.949412	0.853379	1.05625	UKBB	TRUE
SeqId_10892_8	multiple sclerosis || id:ieu-b-18	ENSG00000145623	HGNC:8507	OSMR	oncostatin M receptor	9180	Q99650	Wald ratio	1	0.0185739	0.0827498	0.8224	-0.143616	0.180763	1.01875	0.866221	1.19813	ARIC	TRUE
10892_8	multiple sclerosis || id:ieu-b-18	ENSG00000145623	HGNC:8507	OSMR	oncostatin M receptor	9180	Q99650	Inverse variance weighted	2	-0.023762	0.124613	0.848771	-0.268003	0.220479	0.976518	0.764905	1.24667	DECODE	TRUE
SeqId_10892_8	multiple sclerosis || id:ieu-b-18	ENSG00000145623	HGNC:8507	OSMR	oncostatin M receptor	9180	Q99650	Inverse variance weighted	2	-0.0106831	0.0514502	0.83551	-0.111526	0.0901593	0.989374	0.894469	1.09435	FENLAND	TRUE
OSMR:Q99650:OID20356:v1	multiple sclerosis || id:ieu-b-18	ENSG00000145623	HGNC:8507	OSMR	oncostatin M receptor	9180	Q99650	Wald ratio	1	0.084577	0.0308131	0.00605403	0.0241834	0.144971	1.08826	1.02448	1.15601	UKBB	TRUE
SeqId_10892_8	Psoriasis || id:GCST90019016	ENSG00000145623	HGNC:8507	OSMR	oncostatin M receptor	9180	Q99650	Wald ratio	1	-0.141528	0.0994123	0.154549	-0.336376	0.0533203	0.868031	0.714354	1.05477	ARIC	TRUE
10892_8	Psoriasis || id:GCST90019016	ENSG00000145623	HGNC:8507	OSMR	oncostatin M receptor	9180	Q99650	Inverse variance weighted	2	-0.23955	0.141032	0.089404	-0.515972	0.0368728	0.786982	0.59692	1.03756	DECODE	TRUE
SeqId_10892_8	Psoriasis || id:GCST90019016	ENSG00000145623	HGNC:8507	OSMR	oncostatin M receptor	9180	Q99650	Inverse variance weighted	2	-0.100137	0.0592712	0.0911285	-0.216309	0.0160344	0.904713	0.805487	1.01616	FENLAND	TRUE
OSMR:Q99650:OID20356:v1	Psoriasis || id:GCST90019016	ENSG00000145623	HGNC:8507	OSMR	oncostatin M receptor	9180	Q99650	Wald ratio	1	-0.0234899	0.0312081	0.451637	-0.0846577	0.0376779	0.976784	0.918827	1.0384	UKBB	TRUE
SeqId_10892_8	Rheumatoid arthritis || id:ebi-a-GCST002318	ENSG00000145623	HGNC:8507	OSMR	oncostatin M receptor	9180	Q99650	Wald ratio	1	0.144754	0.0951944	0.128356	-0.0418269	0.331335	1.15576	0.959036	1.39283	ARIC	TRUE
10892_8	Rheumatoid arthritis || id:ebi-a-GCST002318	ENSG00000145623	HGNC:8507	OSMR	oncostatin M receptor	9180	Q99650	Inverse variance weighted	2	0.0300172	0.279227	0.914391	-0.517268	0.577302	1.03047	0.596147	1.78123	DECODE	TRUE
SeqId_10892_8	Rheumatoid arthritis || id:ebi-a-GCST002318	ENSG00000145623	HGNC:8507	OSMR	oncostatin M receptor	9180	Q99650	Inverse variance weighted	2	0.0112272	0.119594	0.925206	-0.223177	0.245632	1.01129	0.799973	1.27843	FENLAND	TRUE
OSMR:Q99650:OID20356:v1	Rheumatoid arthritis || id:ebi-a-GCST002318	ENSG00000145623	HGNC:8507	OSMR	oncostatin M receptor	9180	Q99650	Wald ratio	1	0.0684933	0.0349455	0.0499952	1.67785e-07	0.136986	1.07089	1	1.14681	UKBB	TRUE
SeqId_10892_8	Sinusitis || id:J10_CHRONSINUSITIS	ENSG00000145623	HGNC:8507	OSMR	oncostatin M receptor	9180	Q99650	Wald ratio	1	-0.0728438	0.0585186	0.213206	-0.18754	0.0418527	0.929746	0.828996	1.04274	ARIC	TRUE
10892_8	Sinusitis || id:J10_CHRONSINUSITIS	ENSG00000145623	HGNC:8507	OSMR	oncostatin M receptor	9180	Q99650	Inverse variance weighted	2	-0.0576447	0.0981448	0.556973	-0.250009	0.134719	0.943985	0.778794	1.14422	DECODE	TRUE
SeqId_10892_8	Sinusitis || id:J10_CHRONSINUSITIS	ENSG00000145623	HGNC:8507	OSMR	oncostatin M receptor	9180	Q99650	Inverse variance weighted	2	-0.0263047	0.0438242	0.548352	-0.1122	0.0595907	0.974038	0.893865	1.0614	FENLAND	TRUE
OSMR:Q99650:OID20356:v1	Sinusitis || id:J10_CHRONSINUSITIS	ENSG00000145623	HGNC:8507	OSMR	oncostatin M receptor	9180	Q99650	Wald ratio	1	-0.0047053	0.0240205	0.844698	-0.0517854	0.0423748	0.995306	0.949533	1.04329	UKBB	TRUE
SeqId_10892_8	Systemic lupus erythematosus || id:ebi-a-GCST003156	ENSG00000145623	HGNC:8507	OSMR	oncostatin M receptor	9180	Q99650	Wald ratio	1	0.0989358	0.166753	0.552974	-0.227899	0.425771	1.104	0.796204	1.53077	ARIC	TRUE
10892_8	Systemic lupus erythematosus || id:ebi-a-GCST003156	ENSG00000145623	HGNC:8507	OSMR	oncostatin M receptor	9180	Q99650	Inverse variance weighted	2	-0.101381	0.244778	0.678746	-0.581146	0.378384	0.903589	0.559257	1.45992	DECODE	TRUE
SeqId_10892_8	Systemic lupus erythematosus || id:ebi-a-GCST003156	ENSG00000145623	HGNC:8507	OSMR	oncostatin M receptor	9180	Q99650	Inverse variance weighted	2	-0.0924169	0.123684	0.454942	-0.334837	0.150004	0.911725	0.715454	1.16184	FENLAND	TRUE
OSMR:Q99650:OID20356:v1	Systemic lupus erythematosus || id:ebi-a-GCST003156	ENSG00000145623	HGNC:8507	OSMR	oncostatin M receptor	9180	Q99650	Wald ratio	1	0.0684933	0.0480253	0.153813	-0.0256364	0.162623	1.07089	0.974689	1.17659	UKBB	TRUE
SeqId_10892_8	Type 1 diabetes || id:ebi-a-GCST010681	ENSG00000145623	HGNC:8507	OSMR	oncostatin M receptor	9180	Q99650	Wald ratio	1	0.0685602	0.117042	0.558027	-0.160842	0.297963	1.07097	0.851426	1.34711	ARIC	TRUE
10892_8	Type 1 diabetes || id:ebi-a-GCST010681	ENSG00000145623	HGNC:8507	OSMR	oncostatin M receptor	9180	Q99650	Inverse variance weighted	2	-0.0644716	0.27055	0.81165	-0.59475	0.465807	0.937563	0.551701	1.5933	DECODE	TRUE
SeqId_10892_8	Type 1 diabetes || id:ebi-a-GCST010681	ENSG00000145623	HGNC:8507	OSMR	oncostatin M receptor	9180	Q99650	Inverse variance weighted	2	-0.0277884	0.116575	0.811591	-0.256275	0.200698	0.972594	0.773929	1.22226	FENLAND	TRUE
OSMR:Q99650:OID20356:v1	Type 1 diabetes || id:ebi-a-GCST010681	ENSG00000145623	HGNC:8507	OSMR	oncostatin M receptor	9180	Q99650	Wald ratio	1	0.101846	0.0439597	0.020515	0.0156846	0.188007	1.10721	1.01581	1.20684	UKBB	TRUE
SeqId_10892_8	Ulcerative colitis || id:ebi-a-GCST004133	ENSG00000145623	HGNC:8507	OSMR	oncostatin M receptor	9180	Q99650	Wald ratio	1	-0.242899	0.0788443	0.00206483	-0.397434	-0.0883643	0.784351	0.672042	0.915427	ARIC	TRUE
10892_8	Ulcerative colitis || id:ebi-a-GCST004133	ENSG00000145623	HGNC:8507	OSMR	oncostatin M receptor	9180	Q99650	Inverse variance weighted	2	-0.304442	0.214251	0.155328	-0.724373	0.115489	0.737535	0.484628	1.12242	DECODE	TRUE
SeqId_10892_8	Ulcerative colitis || id:ebi-a-GCST004133	ENSG00000145623	HGNC:8507	OSMR	oncostatin M receptor	9180	Q99650	Inverse variance weighted	2	-0.117287	0.0857651	0.171457	-0.285387	0.0508125	0.88933	0.751724	1.05213	FENLAND	TRUE
OSMR:Q99650:OID20356:v1	Ulcerative colitis || id:ebi-a-GCST004133	ENSG00000145623	HGNC:8507	OSMR	oncostatin M receptor	9180	Q99650	Wald ratio	1	-0.111577	0.0291946	0.00013246	-0.168799	-0.0543557	0.894422	0.844679	0.947095	UKBB	TRUE
SeqId_15449_33	Ankylosing spondylitis || id:M13_ANKYLOSPON	ENSG00000145850	HGNC:25132	TIMD4	T cell immunoglobulin and mucin domain containing 4	91937	Q96H15	Wald ratio	1	0.271494	0.139154	0.0510526	-0.00124718	0.544235	1.31192	0.998754	1.72329	ARIC	TRUE
15449_33	Ankylosing spondylitis || id:M13_ANKYLOSPON	ENSG00000145850	HGNC:25132	TIMD4	T cell immunoglobulin and mucin domain containing 4	91937	Q96H15	Inverse variance weighted	4	0.146598	0.099797	0.141842	-0.0490039	0.3422	1.15789	0.952177	1.40804	DECODE	TRUE
15449_33	Ankylosing spondylitis || id:M13_ANKYLOSPON	ENSG00000145850	HGNC:25132	TIMD4	T cell immunoglobulin and mucin domain containing 4	91937	Q96H15	MR Egger	4	0.0952879	0.25252	0.742195	-0.399652	0.590228	1.09998	0.670553	1.8044	DECODE	TRUE
15449_33	Ankylosing spondylitis || id:M13_ANKYLOSPON	ENSG00000145850	HGNC:25132	TIMD4	T cell immunoglobulin and mucin domain containing 4	91937	Q96H15	Simple mode	4	-0.0737083	0.186787	0.719511	-0.439812	0.292395	0.928943	0.644158	1.33963	DECODE	TRUE
15449_33	Ankylosing spondylitis || id:M13_ANKYLOSPON	ENSG00000145850	HGNC:25132	TIMD4	T cell immunoglobulin and mucin domain containing 4	91937	Q96H15	Weighted median	4	0.151262	0.104509	0.147796	-0.0535757	0.3561	1.1633	0.947834	1.42775	DECODE	TRUE
15449_33	Ankylosing spondylitis || id:M13_ANKYLOSPON	ENSG00000145850	HGNC:25132	TIMD4	T cell immunoglobulin and mucin domain containing 4	91937	Q96H15	Weighted mode	4	0.223891	0.115994	0.149137	-0.00345663	0.451239	1.25093	0.996549	1.57026	DECODE	TRUE
SeqId_15449_33	Ankylosing spondylitis || id:M13_ANKYLOSPON	ENSG00000145850	HGNC:25132	TIMD4	T cell immunoglobulin and mucin domain containing 4	91937	Q96H15	Inverse variance weighted	2	0.27165	0.117334	0.0206029	0.041675	0.501624	1.31213	1.04256	1.6514	FENLAND	TRUE
TIMD4:Q96H15:OID20375:v1	Ankylosing spondylitis || id:M13_ANKYLOSPON	ENSG00000145850	HGNC:25132	TIMD4	T cell immunoglobulin and mucin domain containing 4	91937	Q96H15	Wald ratio	1	0.2328	0.123291	0.0589964	-0.00884983	0.474451	1.26213	0.991189	1.60713	UKBB	TRUE
SeqId_15449_33	Asthma || id:ebi-a-GCST90014325	ENSG00000145850	HGNC:25132	TIMD4	T cell immunoglobulin and mucin domain containing 4	91937	Q96H15	Wald ratio	1	-0.0411954	0.0329193	0.210786	-0.105717	0.0233264	0.959642	0.899679	1.0236	ARIC	TRUE
15449_33	Asthma || id:ebi-a-GCST90014325	ENSG00000145850	HGNC:25132	TIMD4	T cell immunoglobulin and mucin domain containing 4	91937	Q96H15	Inverse variance weighted	4	-0.0355586	0.0253423	0.160578	-0.0852296	0.0141123	0.965066	0.918301	1.01421	DECODE	TRUE
15449_33	Asthma || id:ebi-a-GCST90014325	ENSG00000145850	HGNC:25132	TIMD4	T cell immunoglobulin and mucin domain containing 4	91937	Q96H15	MR Egger	4	-0.0452731	0.080169	0.629155	-0.202404	0.111858	0.955736	0.816765	1.11835	DECODE	TRUE
15449_33	Asthma || id:ebi-a-GCST90014325	ENSG00000145850	HGNC:25132	TIMD4	T cell immunoglobulin and mucin domain containing 4	91937	Q96H15	Simple mode	4	-0.0475875	0.0397379	0.317091	-0.125474	0.0302988	0.953527	0.882079	1.03076	DECODE	TRUE
15449_33	Asthma || id:ebi-a-GCST90014325	ENSG00000145850	HGNC:25132	TIMD4	T cell immunoglobulin and mucin domain containing 4	91937	Q96H15	Weighted median	4	-0.0369893	0.0258094	0.151809	-0.0875756	0.0135971	0.963686	0.91615	1.01369	DECODE	TRUE
15449_33	Asthma || id:ebi-a-GCST90014325	ENSG00000145850	HGNC:25132	TIMD4	T cell immunoglobulin and mucin domain containing 4	91937	Q96H15	Weighted mode	4	-0.0363801	0.0273591	0.275673	-0.090004	0.0172438	0.964274	0.913928	1.01739	DECODE	TRUE
SeqId_15449_33	Asthma || id:ebi-a-GCST90014325	ENSG00000145850	HGNC:25132	TIMD4	T cell immunoglobulin and mucin domain containing 4	91937	Q96H15	Inverse variance weighted	2	-0.0141562	0.0509841	0.781274	-0.114085	0.0857727	0.985944	0.892182	1.08956	FENLAND	TRUE
TIMD4:Q96H15:OID20375:v1	Asthma || id:ebi-a-GCST90014325	ENSG00000145850	HGNC:25132	TIMD4	T cell immunoglobulin and mucin domain containing 4	91937	Q96H15	Wald ratio	1	-0.0371378	0.0291722	0.203	-0.0943154	0.0200398	0.963543	0.909996	1.02024	UKBB	TRUE
15449_33	Asthma || id:GCST006862	ENSG00000145850	HGNC:25132	TIMD4	T cell immunoglobulin and mucin domain containing 4	91937	Q96H15	Inverse variance weighted	2	-0.053156	0.0520402	0.307046	-0.155155	0.0488428	0.948232	0.856283	1.05006	DECODE	TRUE
SeqId_15449_33	Asthma || id:GCST006862	ENSG00000145850	HGNC:25132	TIMD4	T cell immunoglobulin and mucin domain containing 4	91937	Q96H15	Inverse variance weighted	2	-0.0275972	0.0577541	0.632765	-0.140795	0.085601	0.97278	0.868667	1.08937	FENLAND	TRUE
TIMD4:Q96H15:OID20375:v1	Asthma || id:GCST006862	ENSG00000145850	HGNC:25132	TIMD4	T cell immunoglobulin and mucin domain containing 4	91937	Q96H15	Wald ratio	1	-0.0440151	0.0586647	0.453084	-0.158998	0.0709676	0.95694	0.852998	1.07355	UKBB	TRUE
15449_33	Crohn's disease || id:ebi-a-GCST004132	ENSG00000145850	HGNC:25132	TIMD4	T cell immunoglobulin and mucin domain containing 4	91937	Q96H15	Inverse variance weighted	3	0.350957	0.0843919	3.20118e-05	0.185549	0.516366	1.42043	1.20388	1.67593	DECODE	TRUE
15449_33	Crohn's disease || id:ebi-a-GCST004132	ENSG00000145850	HGNC:25132	TIMD4	T cell immunoglobulin and mucin domain containing 4	91937	Q96H15	MR Egger	3	-0.0299856	0.218044	0.912997	-0.457352	0.397381	0.97046	0.632957	1.48792	DECODE	TRUE
15449_33	Crohn's disease || id:ebi-a-GCST004132	ENSG00000145850	HGNC:25132	TIMD4	T cell immunoglobulin and mucin domain containing 4	91937	Q96H15	Simple mode	3	0.258692	0.140924	0.207825	-0.0175196	0.534904	1.29524	0.982633	1.70728	DECODE	TRUE
15449_33	Crohn's disease || id:ebi-a-GCST004132	ENSG00000145850	HGNC:25132	TIMD4	T cell immunoglobulin and mucin domain containing 4	91937	Q96H15	Weighted median	3	0.347494	0.0665848	1.80076e-07	0.216987	0.478	1.41552	1.24233	1.61285	DECODE	TRUE
15449_33	Crohn's disease || id:ebi-a-GCST004132	ENSG00000145850	HGNC:25132	TIMD4	T cell immunoglobulin and mucin domain containing 4	91937	Q96H15	Weighted mode	3	0.322637	0.071292	0.0455184	0.182905	0.462369	1.38076	1.2007	1.58783	DECODE	TRUE
SeqId_15449_33	Crohn's disease || id:ebi-a-GCST004132	ENSG00000145850	HGNC:25132	TIMD4	T cell immunoglobulin and mucin domain containing 4	91937	Q96H15	Inverse variance weighted	2	0.265515	0.13056	0.0419848	0.00961838	0.521412	1.3041	1.00966	1.6844	FENLAND	TRUE
TIMD4:Q96H15:OID20375:v1	Crohn's disease || id:ebi-a-GCST004132	ENSG00000145850	HGNC:25132	TIMD4	T cell immunoglobulin and mucin domain containing 4	91937	Q96H15	Wald ratio	1	0.319828	0.0711207	6.89288e-06	0.180431	0.459224	1.37689	1.19773	1.58285	UKBB	TRUE
SeqId_15449_33	Eczema || id:GCST90244787	ENSG00000145850	HGNC:25132	TIMD4	T cell immunoglobulin and mucin domain containing 4	91937	Q96H15	Wald ratio	1	-0.0156529	0.0330103	0.635369	-0.0803531	0.0490473	0.984469	0.92279	1.05027	ARIC	TRUE
15449_33	Eczema || id:GCST90244787	ENSG00000145850	HGNC:25132	TIMD4	T cell immunoglobulin and mucin domain containing 4	91937	Q96H15	Inverse variance weighted	2	-0.00158455	0.0338157	0.962626	-0.0678633	0.0646943	0.998417	0.934388	1.06683	DECODE	TRUE
SeqId_15449_33	Eczema || id:GCST90244787	ENSG00000145850	HGNC:25132	TIMD4	T cell immunoglobulin and mucin domain containing 4	91937	Q96H15	Inverse variance weighted	2	-0.0395931	0.0387995	0.307513	-0.11564	0.0364539	0.96118	0.890796	1.03713	FENLAND	TRUE
TIMD4:Q96H15:OID20375:v1	Eczema || id:GCST90244787	ENSG00000145850	HGNC:25132	TIMD4	T cell immunoglobulin and mucin domain containing 4	91937	Q96H15	Wald ratio	1	-0.00360194	0.0326957	0.912278	-0.0676856	0.0604817	0.996405	0.934554	1.06235	UKBB	TRUE
SeqId_15449_33	Eczema || id:L12_ATOPIC	ENSG00000145850	HGNC:25132	TIMD4	T cell immunoglobulin and mucin domain containing 4	91937	Q96H15	Wald ratio	1	0.090738	0.0654968	0.165937	-0.0376358	0.219112	1.09498	0.963064	1.24497	ARIC	TRUE
15449_33	Eczema || id:L12_ATOPIC	ENSG00000145850	HGNC:25132	TIMD4	T cell immunoglobulin and mucin domain containing 4	91937	Q96H15	Inverse variance weighted	4	0.0887343	0.0471803	0.0600059	-0.00373901	0.181208	1.09279	0.996268	1.19866	DECODE	TRUE
15449_33	Eczema || id:L12_ATOPIC	ENSG00000145850	HGNC:25132	TIMD4	T cell immunoglobulin and mucin domain containing 4	91937	Q96H15	MR Egger	4	0.104723	0.120831	0.477476	-0.132106	0.341552	1.1104	0.876248	1.40713	DECODE	TRUE
15449_33	Eczema || id:L12_ATOPIC	ENSG00000145850	HGNC:25132	TIMD4	T cell immunoglobulin and mucin domain containing 4	91937	Q96H15	Simple mode	4	0.103998	0.0723011	0.245902	-0.0377124	0.245708	1.1096	0.96299	1.27853	DECODE	TRUE
15449_33	Eczema || id:L12_ATOPIC	ENSG00000145850	HGNC:25132	TIMD4	T cell immunoglobulin and mucin domain containing 4	91937	Q96H15	Weighted median	4	0.0861231	0.0513601	0.0935722	-0.0145427	0.186789	1.08994	0.985563	1.20537	DECODE	TRUE
15449_33	Eczema || id:L12_ATOPIC	ENSG00000145850	HGNC:25132	TIMD4	T cell immunoglobulin and mucin domain containing 4	91937	Q96H15	Weighted mode	4	0.0791893	0.054491	0.242109	-0.0276131	0.185992	1.08241	0.972765	1.20441	DECODE	TRUE
SeqId_15449_33	Eczema || id:L12_ATOPIC	ENSG00000145850	HGNC:25132	TIMD4	T cell immunoglobulin and mucin domain containing 4	91937	Q96H15	Inverse variance weighted	2	0.082125	0.055218	0.136939	-0.0261023	0.190352	1.08559	0.974235	1.20968	FENLAND	TRUE
TIMD4:Q96H15:OID20375:v1	Eczema || id:L12_ATOPIC	ENSG00000145850	HGNC:25132	TIMD4	T cell immunoglobulin and mucin domain containing 4	91937	Q96H15	Wald ratio	1	0.0787737	0.0580246	0.174593	-0.0349544	0.192502	1.08196	0.965649	1.21228	UKBB	TRUE
15449_33	Eosinophilic esophagitis || id:GCST90027899	ENSG00000145850	HGNC:25132	TIMD4	T cell immunoglobulin and mucin domain containing 4	91937	Q96H15	Inverse variance weighted	4	-0.100784	0.134871	0.454905	-0.36513	0.163563	0.904129	0.694107	1.1777	DECODE	TRUE
15449_33	Eosinophilic esophagitis || id:GCST90027899	ENSG00000145850	HGNC:25132	TIMD4	T cell immunoglobulin and mucin domain containing 4	91937	Q96H15	MR Egger	4	-0.0305376	0.383866	0.943836	-0.782915	0.721839	0.969924	0.457072	2.05822	DECODE	TRUE
15449_33	Eosinophilic esophagitis || id:GCST90027899	ENSG00000145850	HGNC:25132	TIMD4	T cell immunoglobulin and mucin domain containing 4	91937	Q96H15	Simple mode	4	-0.177784	0.20599	0.451576	-0.581524	0.225956	0.837123	0.559046	1.25352	DECODE	TRUE
15449_33	Eosinophilic esophagitis || id:GCST90027899	ENSG00000145850	HGNC:25132	TIMD4	T cell immunoglobulin and mucin domain containing 4	91937	Q96H15	Weighted median	4	-0.0915721	0.139848	0.512599	-0.365675	0.18253	0.912496	0.693728	1.20025	DECODE	TRUE
15449_33	Eosinophilic esophagitis || id:GCST90027899	ENSG00000145850	HGNC:25132	TIMD4	T cell immunoglobulin and mucin domain containing 4	91937	Q96H15	Weighted mode	4	-0.0646128	0.145254	0.686581	-0.349311	0.220085	0.93743	0.705174	1.24618	DECODE	TRUE
SeqId_15449_33	Eosinophilic esophagitis || id:GCST90027899	ENSG00000145850	HGNC:25132	TIMD4	T cell immunoglobulin and mucin domain containing 4	91937	Q96H15	Inverse variance weighted	2	-0.129503	0.152002	0.394224	-0.427426	0.168421	0.878532	0.652186	1.18343	FENLAND	TRUE
TIMD4:Q96H15:OID20375:v1	Eosinophilic esophagitis || id:GCST90027899	ENSG00000145850	HGNC:25132	TIMD4	T cell immunoglobulin and mucin domain containing 4	91937	Q96H15	Wald ratio	1	-0.0607638	0.159261	0.702806	-0.372916	0.251388	0.941045	0.688723	1.28581	UKBB	TRUE
15449_33	Inflammatory bowel disease || id:ebi-a-GCST004131	ENSG00000145850	HGNC:25132	TIMD4	T cell immunoglobulin and mucin domain containing 4	91937	Q96H15	Inverse variance weighted	3	0.235558	0.0509144	3.71818e-06	0.135765	0.33535	1.26561	1.14541	1.39843	DECODE	TRUE
15449_33	Inflammatory bowel disease || id:ebi-a-GCST004131	ENSG00000145850	HGNC:25132	TIMD4	T cell immunoglobulin and mucin domain containing 4	91937	Q96H15	MR Egger	3	0.0295641	0.168985	0.889739	-0.301647	0.360776	1.03001	0.739599	1.43444	DECODE	TRUE
15449_33	Inflammatory bowel disease || id:ebi-a-GCST004131	ENSG00000145850	HGNC:25132	TIMD4	T cell immunoglobulin and mucin domain containing 4	91937	Q96H15	Simple mode	3	0.270819	0.079043	0.0756465	0.115895	0.425744	1.31104	1.12288	1.53073	DECODE	TRUE
15449_33	Inflammatory bowel disease || id:ebi-a-GCST004131	ENSG00000145850	HGNC:25132	TIMD4	T cell immunoglobulin and mucin domain containing 4	91937	Q96H15	Weighted median	3	0.236264	0.0496611	1.95979e-06	0.138928	0.3336	1.26651	1.14904	1.39598	DECODE	TRUE
15449_33	Inflammatory bowel disease || id:ebi-a-GCST004131	ENSG00000145850	HGNC:25132	TIMD4	T cell immunoglobulin and mucin domain containing 4	91937	Q96H15	Weighted mode	3	0.231407	0.0524695	0.0477585	0.128567	0.334248	1.26037	1.1372	1.39689	DECODE	TRUE
SeqId_15449_33	Inflammatory bowel disease || id:ebi-a-GCST004131	ENSG00000145850	HGNC:25132	TIMD4	T cell immunoglobulin and mucin domain containing 4	91937	Q96H15	Inverse variance weighted	2	0.181794	0.0964242	0.0593816	-0.00719733	0.370786	1.19937	0.992829	1.44887	FENLAND	TRUE
TIMD4:Q96H15:OID20375:v1	Inflammatory bowel disease || id:ebi-a-GCST004131	ENSG00000145850	HGNC:25132	TIMD4	T cell immunoglobulin and mucin domain containing 4	91937	Q96H15	Wald ratio	1	0.222414	0.0551724	5.5481e-05	0.114276	0.330552	1.24909	1.12106	1.39174	UKBB	TRUE
15449_33	Juvenile idiopathic arthritis || id:GCST90010715	ENSG00000145850	HGNC:25132	TIMD4	T cell immunoglobulin and mucin domain containing 4	91937	Q96H15	Inverse variance weighted	2	0.0121244	0.115888	0.916676	-0.215017	0.239265	1.0122	0.806528	1.27032	DECODE	TRUE
SeqId_15449_33	Juvenile idiopathic arthritis || id:GCST90010715	ENSG00000145850	HGNC:25132	TIMD4	T cell immunoglobulin and mucin domain containing 4	91937	Q96H15	Inverse variance weighted	2	0.0045521	0.12419	0.970761	-0.23886	0.247964	1.00456	0.787525	1.28141	FENLAND	TRUE
TIMD4:Q96H15:OID20375:v1	Juvenile idiopathic arthritis || id:GCST90010715	ENSG00000145850	HGNC:25132	TIMD4	T cell immunoglobulin and mucin domain containing 4	91937	Q96H15	Wald ratio	1	0.0352711	0.130142	0.786375	-0.219807	0.290349	1.0359	0.802674	1.33689	UKBB	TRUE
15449_33	multiple sclerosis || id:ieu-b-18	ENSG00000145850	HGNC:25132	TIMD4	T cell immunoglobulin and mucin domain containing 4	91937	Q96H15	Inverse variance weighted	2	0.0955285	0.0664427	0.150503	-0.0346992	0.225756	1.10024	0.965896	1.25327	DECODE	TRUE
SeqId_15449_33	multiple sclerosis || id:ieu-b-18	ENSG00000145850	HGNC:25132	TIMD4	T cell immunoglobulin and mucin domain containing 4	91937	Q96H15	Inverse variance weighted	2	0.150752	0.0707876	0.0332017	0.0120081	0.289495	1.16271	1.01208	1.33575	FENLAND	TRUE
TIMD4:Q96H15:OID20375:v1	multiple sclerosis || id:ieu-b-18	ENSG00000145850	HGNC:25132	TIMD4	T cell immunoglobulin and mucin domain containing 4	91937	Q96H15	Wald ratio	1	0.127292	0.0744409	0.0872703	-0.018612	0.273197	1.13575	0.98156	1.31416	UKBB	TRUE
15449_33	Psoriasis || id:GCST90019016	ENSG00000145850	HGNC:25132	TIMD4	T cell immunoglobulin and mucin domain containing 4	91937	Q96H15	Inverse variance weighted	2	-0.134649	0.0653089	0.0392334	-0.262655	-0.0066439	0.874022	0.769007	0.993378	DECODE	TRUE
SeqId_15449_33	Psoriasis || id:GCST90019016	ENSG00000145850	HGNC:25132	TIMD4	T cell immunoglobulin and mucin domain containing 4	91937	Q96H15	Inverse variance weighted	2	-0.133188	0.0708423	0.0600993	-0.272039	0.00566284	0.875301	0.761825	1.00568	FENLAND	TRUE
TIMD4:Q96H15:OID20375:v1	Psoriasis || id:GCST90019016	ENSG00000145850	HGNC:25132	TIMD4	T cell immunoglobulin and mucin domain containing 4	91937	Q96H15	Wald ratio	1	-0.124569	0.0715517	0.0816899	-0.26481	0.0156724	0.882877	0.767351	1.0158	UKBB	TRUE
15449_33	Rheumatoid arthritis || id:ebi-a-GCST002318	ENSG00000145850	HGNC:25132	TIMD4	T cell immunoglobulin and mucin domain containing 4	91937	Q96H15	Inverse variance weighted	2	0.0398971	0.0617396	0.51814	-0.0811125	0.160907	1.0407	0.92209	1.17458	DECODE	TRUE
SeqId_15449_33	Rheumatoid arthritis || id:ebi-a-GCST002318	ENSG00000145850	HGNC:25132	TIMD4	T cell immunoglobulin and mucin domain containing 4	91937	Q96H15	Inverse variance weighted	2	0.0740873	0.0769603	0.335713	-0.0767548	0.224929	1.0769	0.926117	1.25223	FENLAND	TRUE
TIMD4:Q96H15:OID20375:v1	Rheumatoid arthritis || id:ebi-a-GCST002318	ENSG00000145850	HGNC:25132	TIMD4	T cell immunoglobulin and mucin domain containing 4	91937	Q96H15	Wald ratio	1	0.0433203	0.0656513	0.509348	-0.0853563	0.171997	1.04427	0.918185	1.18767	UKBB	TRUE
SeqId_15449_33	Sinusitis || id:J10_CHRONSINUSITIS	ENSG00000145850	HGNC:25132	TIMD4	T cell immunoglobulin and mucin domain containing 4	91937	Q96H15	Wald ratio	1	0.0299406	0.0592756	0.613483	-0.0862396	0.146121	1.03039	0.917374	1.15734	ARIC	TRUE
15449_33	Sinusitis || id:J10_CHRONSINUSITIS	ENSG00000145850	HGNC:25132	TIMD4	T cell immunoglobulin and mucin domain containing 4	91937	Q96H15	Inverse variance weighted	4	0.0395303	0.0425935	0.353364	-0.0439529	0.123014	1.04032	0.956999	1.1309	DECODE	TRUE
15449_33	Sinusitis || id:J10_CHRONSINUSITIS	ENSG00000145850	HGNC:25132	TIMD4	T cell immunoglobulin and mucin domain containing 4	91937	Q96H15	MR Egger	4	-0.0408802	0.108381	0.742295	-0.253307	0.171547	0.959944	0.77623	1.18714	DECODE	TRUE
15449_33	Sinusitis || id:J10_CHRONSINUSITIS	ENSG00000145850	HGNC:25132	TIMD4	T cell immunoglobulin and mucin domain containing 4	91937	Q96H15	Simple mode	4	0.022686	0.0694607	0.765428	-0.113457	0.158829	1.02295	0.892743	1.17214	DECODE	TRUE
15449_33	Sinusitis || id:J10_CHRONSINUSITIS	ENSG00000145850	HGNC:25132	TIMD4	T cell immunoglobulin and mucin domain containing 4	91937	Q96H15	Weighted median	4	0.0318275	0.0461977	0.49086	-0.0587199	0.122375	1.03234	0.942971	1.13018	DECODE	TRUE
15449_33	Sinusitis || id:J10_CHRONSINUSITIS	ENSG00000145850	HGNC:25132	TIMD4	T cell immunoglobulin and mucin domain containing 4	91937	Q96H15	Weighted mode	4	0.0315515	0.0463131	0.544581	-0.0592223	0.122325	1.03205	0.942497	1.13012	DECODE	TRUE
SeqId_15449_33	Sinusitis || id:J10_CHRONSINUSITIS	ENSG00000145850	HGNC:25132	TIMD4	T cell immunoglobulin and mucin domain containing 4	91937	Q96H15	Inverse variance weighted	2	0.0112317	0.0499583	0.822118	-0.0866866	0.10915	1.0113	0.916964	1.11533	FENLAND	TRUE
TIMD4:Q96H15:OID20375:v1	Sinusitis || id:J10_CHRONSINUSITIS	ENSG00000145850	HGNC:25132	TIMD4	T cell immunoglobulin and mucin domain containing 4	91937	Q96H15	Wald ratio	1	0.0339503	0.0525082	0.517909	-0.0689657	0.136866	1.03453	0.933359	1.14667	UKBB	TRUE
15449_33	Systemic lupus erythematosus || id:ebi-a-GCST003156	ENSG00000145850	HGNC:25132	TIMD4	T cell immunoglobulin and mucin domain containing 4	91937	Q96H15	Inverse variance weighted	2	0.205014	0.12025	0.0882131	-0.0306757	0.440703	1.22754	0.96979	1.5538	DECODE	TRUE
SeqId_15449_33	Systemic lupus erythematosus || id:ebi-a-GCST003156	ENSG00000145850	HGNC:25132	TIMD4	T cell immunoglobulin and mucin domain containing 4	91937	Q96H15	Inverse variance weighted	2	-0.0101205	0.384972	0.979027	-0.764665	0.744424	0.989931	0.46549	2.10523	FENLAND	TRUE
TIMD4:Q96H15:OID20375:v1	Systemic lupus erythematosus || id:ebi-a-GCST003156	ENSG00000145850	HGNC:25132	TIMD4	T cell immunoglobulin and mucin domain containing 4	91937	Q96H15	Wald ratio	1	0.169055	0.138112	0.220936	-0.101644	0.439754	1.18418	0.903351	1.55232	UKBB	TRUE
SeqId_15449_33	Type 1 diabetes || id:ebi-a-GCST010681	ENSG00000145850	HGNC:25132	TIMD4	T cell immunoglobulin and mucin domain containing 4	91937	Q96H15	Wald ratio	1	0.0150705	0.117647	0.89807	-0.215518	0.245659	1.01518	0.806124	1.27846	ARIC	TRUE
15449_33	Type 1 diabetes || id:ebi-a-GCST010681	ENSG00000145850	HGNC:25132	TIMD4	T cell immunoglobulin and mucin domain containing 4	91937	Q96H15	Inverse variance weighted	4	-0.0049647	0.0900826	0.956049	-0.181527	0.171597	0.995048	0.833996	1.1872	DECODE	TRUE
15449_33	Type 1 diabetes || id:ebi-a-GCST010681	ENSG00000145850	HGNC:25132	TIMD4	T cell immunoglobulin and mucin domain containing 4	91937	Q96H15	MR Egger	4	0.0932944	0.279335	0.770158	-0.454202	0.64079	1.09778	0.634955	1.89798	DECODE	TRUE
15449_33	Type 1 diabetes || id:ebi-a-GCST010681	ENSG00000145850	HGNC:25132	TIMD4	T cell immunoglobulin and mucin domain containing 4	91937	Q96H15	Simple mode	4	0.00698294	0.149728	0.965733	-0.286485	0.300451	1.00701	0.750898	1.35047	DECODE	TRUE
15449_33	Type 1 diabetes || id:ebi-a-GCST010681	ENSG00000145850	HGNC:25132	TIMD4	T cell immunoglobulin and mucin domain containing 4	91937	Q96H15	Weighted median	4	-0.00135587	0.0906184	0.988062	-0.178968	0.176256	0.998645	0.836133	1.19274	DECODE	TRUE
15449_33	Type 1 diabetes || id:ebi-a-GCST010681	ENSG00000145850	HGNC:25132	TIMD4	T cell immunoglobulin and mucin domain containing 4	91937	Q96H15	Weighted mode	4	0.00560183	0.0965776	0.957393	-0.18369	0.194894	1.00562	0.832194	1.21518	DECODE	TRUE
SeqId_15449_33	Type 1 diabetes || id:ebi-a-GCST010681	ENSG00000145850	HGNC:25132	TIMD4	T cell immunoglobulin and mucin domain containing 4	91937	Q96H15	Inverse variance weighted	2	-0.0182391	0.0996262	0.854738	-0.213506	0.177028	0.981926	0.807747	1.19366	FENLAND	TRUE
TIMD4:Q96H15:OID20375:v1	Type 1 diabetes || id:ebi-a-GCST010681	ENSG00000145850	HGNC:25132	TIMD4	T cell immunoglobulin and mucin domain containing 4	91937	Q96H15	Wald ratio	1	0.00948276	0.10431	0.927565	-0.194966	0.213931	1.00953	0.822863	1.23854	UKBB	TRUE
15449_33	Ulcerative colitis || id:ebi-a-GCST004133	ENSG00000145850	HGNC:25132	TIMD4	T cell immunoglobulin and mucin domain containing 4	91937	Q96H15	Inverse variance weighted	3	0.133348	0.0625549	0.0330321	0.0107403	0.255956	1.14265	1.0108	1.2917	DECODE	TRUE
15449_33	Ulcerative colitis || id:ebi-a-GCST004133	ENSG00000145850	HGNC:25132	TIMD4	T cell immunoglobulin and mucin domain containing 4	91937	Q96H15	MR Egger	3	0.0479757	0.216229	0.861002	-0.375832	0.471784	1.04915	0.686717	1.60285	DECODE	TRUE
15449_33	Ulcerative colitis || id:ebi-a-GCST004133	ENSG00000145850	HGNC:25132	TIMD4	T cell immunoglobulin and mucin domain containing 4	91937	Q96H15	Simple mode	3	0.164607	0.0943859	0.223283	-0.0203896	0.349603	1.17893	0.979817	1.4185	DECODE	TRUE
15449_33	Ulcerative colitis || id:ebi-a-GCST004133	ENSG00000145850	HGNC:25132	TIMD4	T cell immunoglobulin and mucin domain containing 4	91937	Q96H15	Weighted median	3	0.13695	0.0648299	0.0346475	0.00988356	0.264017	1.14677	1.00993	1.30215	DECODE	TRUE
15449_33	Ulcerative colitis || id:ebi-a-GCST004133	ENSG00000145850	HGNC:25132	TIMD4	T cell immunoglobulin and mucin domain containing 4	91937	Q96H15	Weighted mode	3	0.135232	0.068772	0.188157	0.000438583	0.270025	1.1448	1.00044	1.31	DECODE	TRUE
SeqId_15449_33	Ulcerative colitis || id:ebi-a-GCST004133	ENSG00000145850	HGNC:25132	TIMD4	T cell immunoglobulin and mucin domain containing 4	91937	Q96H15	Inverse variance weighted	2	0.117158	0.0670791	0.0807135	-0.0143173	0.248633	1.1243	0.985785	1.28227	FENLAND	TRUE
TIMD4:Q96H15:OID20375:v1	Ulcerative colitis || id:ebi-a-GCST004133	ENSG00000145850	HGNC:25132	TIMD4	T cell immunoglobulin and mucin domain containing 4	91937	Q96H15	Wald ratio	1	0.132328	0.0706897	0.0612134	-0.00622414	0.270879	1.14148	0.993795	1.31112	UKBB	TRUE
SeqId_5015_15	Ankylosing spondylitis || id:M13_ANKYLOSPON	ENSG00000146070	HGNC:9040	PLA2G7	phospholipase A2 group VII	7941	Q13093	Wald ratio	1	0.0904067	0.220294	0.681519	-0.34137	0.522184	1.09462	0.710796	1.6857	ARIC	TRUE
5015_15	Ankylosing spondylitis || id:M13_ANKYLOSPON	ENSG00000146070	HGNC:9040	PLA2G7	phospholipase A2 group VII	7941	Q13093	Inverse variance weighted	3	0.0327794	0.19603	0.8672	-0.351439	0.416998	1.03332	0.703675	1.5174	DECODE	TRUE
5015_15	Ankylosing spondylitis || id:M13_ANKYLOSPON	ENSG00000146070	HGNC:9040	PLA2G7	phospholipase A2 group VII	7941	Q13093	MR Egger	3	-0.146707	0.312029	0.720205	-0.758283	0.46487	0.863547	0.46847	1.59181	DECODE	TRUE
5015_15	Ankylosing spondylitis || id:M13_ANKYLOSPON	ENSG00000146070	HGNC:9040	PLA2G7	phospholipase A2 group VII	7941	Q13093	Simple mode	3	0.146992	0.297914	0.670584	-0.43692	0.730904	1.15834	0.646023	2.07696	DECODE	TRUE
5015_15	Ankylosing spondylitis || id:M13_ANKYLOSPON	ENSG00000146070	HGNC:9040	PLA2G7	phospholipase A2 group VII	7941	Q13093	Weighted median	3	0.0201445	0.228807	0.929844	-0.428318	0.468607	1.02035	0.651604	1.59777	DECODE	TRUE
5015_15	Ankylosing spondylitis || id:M13_ANKYLOSPON	ENSG00000146070	HGNC:9040	PLA2G7	phospholipase A2 group VII	7941	Q13093	Weighted mode	3	0.00153409	0.276642	0.996079	-0.540683	0.543752	1.00154	0.58235	1.72246	DECODE	TRUE
SeqId_5015_15	Ankylosing spondylitis || id:M13_ANKYLOSPON	ENSG00000146070	HGNC:9040	PLA2G7	phospholipase A2 group VII	7941	Q13093	Wald ratio	1	0.333549	0.188969	0.0775475	-0.0368307	0.703928	1.39591	0.963839	2.02168	FENLAND	TRUE
PLA2G7:Q13093:OID21105:v1	Ankylosing spondylitis || id:M13_ANKYLOSPON	ENSG00000146070	HGNC:9040	PLA2G7	phospholipase A2 group VII	7941	Q13093	Wald ratio	1	-0.796671	0.410394	0.0522299	-1.60104	0.00770139	0.450827	0.201686	1.00773	UKBB	TRUE
SeqId_5015_15	Asthma || id:ebi-a-GCST90014325	ENSG00000146070	HGNC:9040	PLA2G7	phospholipase A2 group VII	7941	Q13093	Wald ratio	1	0.0190709	0.0532801	0.72039	-0.0853581	0.1235	1.01925	0.918183	1.13145	ARIC	TRUE
5015_15	Asthma || id:ebi-a-GCST90014325	ENSG00000146070	HGNC:9040	PLA2G7	phospholipase A2 group VII	7941	Q13093	Inverse variance weighted	3	-0.0044539	0.0426833	0.916894	-0.0881132	0.0792054	0.995556	0.915657	1.08243	DECODE	TRUE
5015_15	Asthma || id:ebi-a-GCST90014325	ENSG00000146070	HGNC:9040	PLA2G7	phospholipase A2 group VII	7941	Q13093	MR Egger	3	-0.0400346	0.0654969	0.650721	-0.168409	0.0883395	0.960756	0.845009	1.09236	DECODE	TRUE
5015_15	Asthma || id:ebi-a-GCST90014325	ENSG00000146070	HGNC:9040	PLA2G7	phospholipase A2 group VII	7941	Q13093	Simple mode	3	0.026513	0.0587123	0.695819	-0.0885631	0.141589	1.02687	0.915245	1.1521	DECODE	TRUE
5015_15	Asthma || id:ebi-a-GCST90014325	ENSG00000146070	HGNC:9040	PLA2G7	phospholipase A2 group VII	7941	Q13093	Weighted median	3	0.00377052	0.0480745	0.937485	-0.0904554	0.0979965	1.00378	0.913515	1.10296	DECODE	TRUE
5015_15	Asthma || id:ebi-a-GCST90014325	ENSG00000146070	HGNC:9040	PLA2G7	phospholipase A2 group VII	7941	Q13093	Weighted mode	3	0.0262071	0.0650407	0.725988	-0.101273	0.153687	1.02655	0.903687	1.16613	DECODE	TRUE
SeqId_5015_15	Asthma || id:ebi-a-GCST90014325	ENSG00000146070	HGNC:9040	PLA2G7	phospholipase A2 group VII	7941	Q13093	Wald ratio	1	0.0197811	0.0461118	0.667936	-0.0705979	0.11016	1.01998	0.931836	1.11646	FENLAND	TRUE
PLA2G7:Q13093:OID21105:v1	Asthma || id:ebi-a-GCST90014325	ENSG00000146070	HGNC:9040	PLA2G7	phospholipase A2 group VII	7941	Q13093	Wald ratio	1	0.0468283	0.0720262	0.515591	-0.094343	0.188	1.04794	0.909971	1.20683	UKBB	TRUE
SeqId_5015_15	Asthma || id:GCST006862	ENSG00000146070	HGNC:9040	PLA2G7	phospholipase A2 group VII	7941	Q13093	Wald ratio	1	0.00702584	0.101437	0.94478	-0.191791	0.205843	1.00705	0.825479	1.22856	ARIC	TRUE
SeqId_5015_15	Asthma || id:GCST006862	ENSG00000146070	HGNC:9040	PLA2G7	phospholipase A2 group VII	7941	Q13093	Wald ratio	1	-0.00976873	0.0874528	0.911059	-0.181176	0.161639	0.990279	0.834288	1.17544	FENLAND	TRUE
SeqId_5015_15	Crohn's disease || id:ebi-a-GCST004132	ENSG00000146070	HGNC:9040	PLA2G7	phospholipase A2 group VII	7941	Q13093	Wald ratio	1	0.138379	0.129969	0.287009	-0.116361	0.393119	1.14841	0.890154	1.4816	ARIC	TRUE
5015_15	Crohn's disease || id:ebi-a-GCST004132	ENSG00000146070	HGNC:9040	PLA2G7	phospholipase A2 group VII	7941	Q13093	Wald ratio	1	0.3556	0.272225	0.19146	-0.177961	0.889161	1.42704	0.836975	2.43309	DECODE	TRUE
SeqId_5015_15	Crohn's disease || id:ebi-a-GCST004132	ENSG00000146070	HGNC:9040	PLA2G7	phospholipase A2 group VII	7941	Q13093	Wald ratio	1	-0.0084507	0.11338	0.940585	-0.230676	0.213775	0.991585	0.793997	1.23834	FENLAND	TRUE
SeqId_5015_15	Eczema || id:GCST90244787	ENSG00000146070	HGNC:9040	PLA2G7	phospholipase A2 group VII	7941	Q13093	Wald ratio	1	-0.00119275	0.0526148	0.981914	-0.104318	0.101932	0.998808	0.900939	1.10731	ARIC	TRUE
5015_15	Eczema || id:GCST90244787	ENSG00000146070	HGNC:9040	PLA2G7	phospholipase A2 group VII	7941	Q13093	Inverse variance weighted	2	0.0206169	0.065745	0.753834	-0.108243	0.149477	1.02083	0.897409	1.16123	DECODE	TRUE
SeqId_5015_15	Eczema || id:GCST90244787	ENSG00000146070	HGNC:9040	PLA2G7	phospholipase A2 group VII	7941	Q13093	Wald ratio	1	-0.0232433	0.0457856	0.611695	-0.112983	0.0664965	0.977025	0.893166	1.06876	FENLAND	TRUE
SeqId_5015_15	Eczema || id:L12_ATOPIC	ENSG00000146070	HGNC:9040	PLA2G7	phospholipase A2 group VII	7941	Q13093	Wald ratio	1	-0.0947813	0.10399	0.36206	-0.298602	0.109039	0.909572	0.741855	1.11521	ARIC	TRUE
5015_15	Eczema || id:L12_ATOPIC	ENSG00000146070	HGNC:9040	PLA2G7	phospholipase A2 group VII	7941	Q13093	Inverse variance weighted	3	0.0299839	0.192839	0.876438	-0.34798	0.407948	1.03044	0.706113	1.50373	DECODE	TRUE
5015_15	Eczema || id:L12_ATOPIC	ENSG00000146070	HGNC:9040	PLA2G7	phospholipase A2 group VII	7941	Q13093	MR Egger	3	0.310846	0.259759	0.443154	-0.198281	0.819973	1.36458	0.820139	2.27044	DECODE	TRUE
5015_15	Eczema || id:L12_ATOPIC	ENSG00000146070	HGNC:9040	PLA2G7	phospholipase A2 group VII	7941	Q13093	Simple mode	3	-0.231583	0.1809	0.3289	-0.586146	0.122981	0.793277	0.556468	1.13086	DECODE	TRUE
5015_15	Eczema || id:L12_ATOPIC	ENSG00000146070	HGNC:9040	PLA2G7	phospholipase A2 group VII	7941	Q13093	Weighted median	3	0.0111084	0.122069	0.927491	-0.228146	0.250363	1.01117	0.796008	1.28449	DECODE	TRUE
5015_15	Eczema || id:L12_ATOPIC	ENSG00000146070	HGNC:9040	PLA2G7	phospholipase A2 group VII	7941	Q13093	Weighted mode	3	-0.133763	0.202813	0.577339	-0.531277	0.26375	0.874797	0.587854	1.3018	DECODE	TRUE
SeqId_5015_15	Eczema || id:L12_ATOPIC	ENSG00000146070	HGNC:9040	PLA2G7	phospholipase A2 group VII	7941	Q13093	Wald ratio	1	-0.0528391	0.0893937	0.554465	-0.228051	0.122372	0.948533	0.796084	1.13018	FENLAND	TRUE
PLA2G7:Q13093:OID21105:v1	Eczema || id:L12_ATOPIC	ENSG00000146070	HGNC:9040	PLA2G7	phospholipase A2 group VII	7941	Q13093	Wald ratio	1	0.279716	0.203196	0.168642	-0.118549	0.677981	1.32275	0.888208	1.9699	UKBB	TRUE
SeqId_5015_15	Eosinophilic esophagitis || id:GCST90027899	ENSG00000146070	HGNC:9040	PLA2G7	phospholipase A2 group VII	7941	Q13093	Wald ratio	1	0.0802653	0.288665	0.780969	-0.485518	0.646049	1.08357	0.615378	1.90799	ARIC	TRUE
SeqId_5015_15	Eosinophilic esophagitis || id:GCST90027899	ENSG00000146070	HGNC:9040	PLA2G7	phospholipase A2 group VII	7941	Q13093	Wald ratio	1	0.536094	0.250706	0.032489	0.0447113	1.02748	1.70932	1.04573	2.79401	FENLAND	TRUE
SeqId_5015_15	Inflammatory bowel disease || id:ebi-a-GCST004131	ENSG00000146070	HGNC:9040	PLA2G7	phospholipase A2 group VII	7941	Q13093	Wald ratio	1	0.0749235	0.100917	0.45783	-0.122875	0.272722	1.0778	0.884375	1.31353	ARIC	TRUE
5015_15	Inflammatory bowel disease || id:ebi-a-GCST004131	ENSG00000146070	HGNC:9040	PLA2G7	phospholipase A2 group VII	7941	Q13093	Wald ratio	1	0.0924159	0.213461	0.665058	-0.325967	0.510799	1.09682	0.721829	1.66662	DECODE	TRUE
SeqId_5015_15	Inflammatory bowel disease || id:ebi-a-GCST004131	ENSG00000146070	HGNC:9040	PLA2G7	phospholipase A2 group VII	7941	Q13093	Wald ratio	1	-0.0450704	0.0880282	0.608651	-0.217606	0.127465	0.95593	0.804443	1.13594	FENLAND	TRUE
SeqId_5015_15	Juvenile idiopathic arthritis || id:GCST90010715	ENSG00000146070	HGNC:9040	PLA2G7	phospholipase A2 group VII	7941	Q13093	Wald ratio	1	-0.0219519	0.236218	0.925959	-0.484939	0.441035	0.978287	0.615735	1.55432	ARIC	TRUE
SeqId_5015_15	Juvenile idiopathic arthritis || id:GCST90010715	ENSG00000146070	HGNC:9040	PLA2G7	phospholipase A2 group VII	7941	Q13093	Wald ratio	1	0.000648904	0.203144	0.997451	-0.397513	0.39881	1.00065	0.671989	1.49005	FENLAND	TRUE
SeqId_5015_15	multiple sclerosis || id:ieu-b-18	ENSG00000146070	HGNC:9040	PLA2G7	phospholipase A2 group VII	7941	Q13093	Wald ratio	1	-0.371557	0.13386	0.00550806	-0.633923	-0.109192	0.689659	0.530506	0.896559	ARIC	TRUE
SeqId_5015_15	multiple sclerosis || id:ieu-b-18	ENSG00000146070	HGNC:9040	PLA2G7	phospholipase A2 group VII	7941	Q13093	Wald ratio	1	-0.354315	0.115808	0.00221696	-0.581299	-0.127332	0.701654	0.559172	0.880441	FENLAND	TRUE
SeqId_5015_15	Psoriasis || id:GCST90019016	ENSG00000146070	HGNC:9040	PLA2G7	phospholipase A2 group VII	7941	Q13093	Wald ratio	1	-0.00458716	0.16055	0.977206	-0.319266	0.310092	0.995423	0.726682	1.36355	ARIC	TRUE
SeqId_5015_15	Psoriasis || id:GCST90019016	ENSG00000146070	HGNC:9040	PLA2G7	phospholipase A2 group VII	7941	Q13093	Wald ratio	1	0.0161972	0.138732	0.907057	-0.255718	0.288113	1.01633	0.77436	1.33391	FENLAND	TRUE
SeqId_5015_15	Rheumatoid arthritis || id:ebi-a-GCST002318	ENSG00000146070	HGNC:9040	PLA2G7	phospholipase A2 group VII	7941	Q13093	Wald ratio	1	0.232869	0.122544	0.0573949	-0.00731691	0.473054	1.26222	0.99271	1.60489	ARIC	TRUE
SeqId_5015_15	Rheumatoid arthritis || id:ebi-a-GCST002318	ENSG00000146070	HGNC:9040	PLA2G7	phospholipase A2 group VII	7941	Q13093	Wald ratio	1	0.142273	0.108339	0.189112	-0.0700728	0.354618	1.15289	0.932326	1.42564	FENLAND	TRUE
SeqId_5015_15	Sinusitis || id:J10_CHRONSINUSITIS	ENSG00000146070	HGNC:9040	PLA2G7	phospholipase A2 group VII	7941	Q13093	Wald ratio	1	0.127133	0.0942424	0.177337	-0.057582	0.311848	1.13557	0.944044	1.36595	ARIC	TRUE
5015_15	Sinusitis || id:J10_CHRONSINUSITIS	ENSG00000146070	HGNC:9040	PLA2G7	phospholipase A2 group VII	7941	Q13093	Inverse variance weighted	3	0.0509657	0.124595	0.682503	-0.193241	0.295172	1.05229	0.824283	1.34336	DECODE	TRUE
5015_15	Sinusitis || id:J10_CHRONSINUSITIS	ENSG00000146070	HGNC:9040	PLA2G7	phospholipase A2 group VII	7941	Q13093	MR Egger	3	0.0160807	0.277285	0.963122	-0.527399	0.55956	1.01621	0.590138	1.7499	DECODE	TRUE
5015_15	Sinusitis || id:J10_CHRONSINUSITIS	ENSG00000146070	HGNC:9040	PLA2G7	phospholipase A2 group VII	7941	Q13093	Simple mode	3	0.116351	0.102902	0.375531	-0.0853365	0.318039	1.12339	0.918203	1.37443	DECODE	TRUE
5015_15	Sinusitis || id:J10_CHRONSINUSITIS	ENSG00000146070	HGNC:9040	PLA2G7	phospholipase A2 group VII	7941	Q13093	Weighted median	3	0.111093	0.0950887	0.242682	-0.075281	0.297467	1.1175	0.927483	1.34644	DECODE	TRUE
5015_15	Sinusitis || id:J10_CHRONSINUSITIS	ENSG00000146070	HGNC:9040	PLA2G7	phospholipase A2 group VII	7941	Q13093	Weighted mode	3	0.117992	0.0888034	0.315275	-0.056063	0.292046	1.12523	0.94548	1.33917	DECODE	TRUE
SeqId_5015_15	Sinusitis || id:J10_CHRONSINUSITIS	ENSG00000146070	HGNC:9040	PLA2G7	phospholipase A2 group VII	7941	Q13093	Wald ratio	1	0.0734106	0.0808782	0.364053	-0.0851106	0.231932	1.07617	0.918411	1.26103	FENLAND	TRUE
PLA2G7:Q13093:OID21105:v1	Sinusitis || id:J10_CHRONSINUSITIS	ENSG00000146070	HGNC:9040	PLA2G7	phospholipase A2 group VII	7941	Q13093	Wald ratio	1	0.0530833	0.184215	0.773225	-0.307978	0.414145	1.05452	0.734931	1.51308	UKBB	TRUE
SeqId_5015_15	Systemic lupus erythematosus || id:ebi-a-GCST003156	ENSG00000146070	HGNC:9040	PLA2G7	phospholipase A2 group VII	7941	Q13093	Wald ratio	1	0.517268	0.223068	0.0204017	0.0800542	0.954481	1.67744	1.08335	2.59732	ARIC	TRUE
SeqId_5015_15	Systemic lupus erythematosus || id:ebi-a-GCST003156	ENSG00000146070	HGNC:9040	PLA2G7	phospholipase A2 group VII	7941	Q13093	Wald ratio	1	0.142273	0.165877	0.391058	-0.182846	0.467391	1.15289	0.832896	1.59583	FENLAND	TRUE
SeqId_5015_15	Type 1 diabetes || id:ebi-a-GCST010681	ENSG00000146070	HGNC:9040	PLA2G7	phospholipase A2 group VII	7941	Q13093	Wald ratio	1	-0.423547	0.191896	0.0273021	-0.799664	-0.0474312	0.65472	0.44948	0.953676	ARIC	TRUE
5015_15	Type 1 diabetes || id:ebi-a-GCST010681	ENSG00000146070	HGNC:9040	PLA2G7	phospholipase A2 group VII	7941	Q13093	Inverse variance weighted	2	-0.214908	0.375294	0.56689	-0.950484	0.520669	0.806616	0.386554	1.68315	DECODE	TRUE
SeqId_5015_15	Type 1 diabetes || id:ebi-a-GCST010681	ENSG00000146070	HGNC:9040	PLA2G7	phospholipase A2 group VII	7941	Q13093	Wald ratio	1	-0.157042	0.166901	0.346742	-0.484169	0.170085	0.854668	0.616209	1.18541	FENLAND	TRUE
PLA2G7:Q13093:OID21105:v1	Type 1 diabetes || id:ebi-a-GCST010681	ENSG00000146070	HGNC:9040	PLA2G7	phospholipase A2 group VII	7941	Q13093	Wald ratio	1	0.0337698	0.258442	0.896039	-0.472777	0.540317	1.03435	0.623269	1.71655	UKBB	TRUE
SeqId_5015_15	Ulcerative colitis || id:ebi-a-GCST004133	ENSG00000146070	HGNC:9040	PLA2G7	phospholipase A2 group VII	7941	Q13093	Wald ratio	1	0.0183486	0.12844	0.886403	-0.233394	0.270092	1.01852	0.791841	1.31008	ARIC	TRUE
5015_15	Ulcerative colitis || id:ebi-a-GCST004133	ENSG00000146070	HGNC:9040	PLA2G7	phospholipase A2 group VII	7941	Q13093	Wald ratio	1	-0.0441989	0.27122	0.870548	-0.575791	0.487393	0.956764	0.56226	1.62807	DECODE	TRUE
SeqId_5015_15	Ulcerative colitis || id:ebi-a-GCST004133	ENSG00000146070	HGNC:9040	PLA2G7	phospholipase A2 group VII	7941	Q13093	Wald ratio	1	-0.0338028	0.111972	0.762738	-0.253268	0.185662	0.966762	0.77626	1.20402	FENLAND	TRUE
SeqId_5404_53	Ankylosing spondylitis || id:M13_ANKYLOSPON	ENSG00000146072	HGNC:13469	TNFRSF21	TNF receptor superfamily member 21	27242	O75509	Wald ratio	1	0.0465238	0.106689	0.662786	-0.162586	0.255634	1.04762	0.849943	1.29128	ARIC	TRUE
5404_53	Ankylosing spondylitis || id:M13_ANKYLOSPON	ENSG00000146072	HGNC:13469	TNFRSF21	TNF receptor superfamily member 21	27242	O75509	Inverse variance weighted	3	0.172706	0.177856	0.331528	-0.175893	0.521304	1.18852	0.838708	1.68422	DECODE	TRUE
5404_53	Ankylosing spondylitis || id:M13_ANKYLOSPON	ENSG00000146072	HGNC:13469	TNFRSF21	TNF receptor superfamily member 21	27242	O75509	MR Egger	3	-0.0709308	0.330576	0.865443	-0.718861	0.576999	0.931526	0.487307	1.78069	DECODE	TRUE
5404_53	Ankylosing spondylitis || id:M13_ANKYLOSPON	ENSG00000146072	HGNC:13469	TNFRSF21	TNF receptor superfamily member 21	27242	O75509	Simple mode	3	0.0874709	0.244232	0.754503	-0.391225	0.566166	1.09141	0.676228	1.7615	DECODE	TRUE
5404_53	Ankylosing spondylitis || id:M13_ANKYLOSPON	ENSG00000146072	HGNC:13469	TNFRSF21	TNF receptor superfamily member 21	27242	O75509	Weighted median	3	0.102186	0.203829	0.616137	-0.297319	0.501691	1.10759	0.742807	1.65151	DECODE	TRUE
5404_53	Ankylosing spondylitis || id:M13_ANKYLOSPON	ENSG00000146072	HGNC:13469	TNFRSF21	TNF receptor superfamily member 21	27242	O75509	Weighted mode	3	0.0891856	0.242543	0.748357	-0.386199	0.56457	1.09328	0.679636	1.75869	DECODE	TRUE
SeqId_5404_53	Ankylosing spondylitis || id:M13_ANKYLOSPON	ENSG00000146072	HGNC:13469	TNFRSF21	TNF receptor superfamily member 21	27242	O75509	Wald ratio	1	0.0918283	0.210581	0.662786	-0.320911	0.504568	1.09618	0.725488	1.65627	FENLAND	TRUE
TNFRSF21:O75509:OID21052:v1	Ankylosing spondylitis || id:M13_ANKYLOSPON	ENSG00000146072	HGNC:13469	TNFRSF21	TNF receptor superfamily member 21	27242	O75509	Wald ratio	1	0.0335699	0.381386	0.92986	-0.713947	0.781087	1.03414	0.489707	2.18385	UKBB	TRUE
SeqId_5404_53	Asthma || id:ebi-a-GCST90014325	ENSG00000146072	HGNC:13469	TNFRSF21	TNF receptor superfamily member 21	27242	O75509	Wald ratio	1	0.020964	0.0248153	0.398222	-0.027674	0.069602	1.02119	0.972705	1.07208	ARIC	TRUE
5404_53	Asthma || id:ebi-a-GCST90014325	ENSG00000146072	HGNC:13469	TNFRSF21	TNF receptor superfamily member 21	27242	O75509	Inverse variance weighted	3	0.0335019	0.0525977	0.52416	-0.0695896	0.136593	1.03407	0.932777	1.14636	DECODE	TRUE
5404_53	Asthma || id:ebi-a-GCST90014325	ENSG00000146072	HGNC:13469	TNFRSF21	TNF receptor superfamily member 21	27242	O75509	MR Egger	3	0.240448	0.175656	0.401661	-0.103838	0.584734	1.27182	0.901371	1.79451	DECODE	TRUE
5404_53	Asthma || id:ebi-a-GCST90014325	ENSG00000146072	HGNC:13469	TNFRSF21	TNF receptor superfamily member 21	27242	O75509	Simple mode	3	0.0017636	0.0670298	0.981399	-0.129615	0.133142	1.00177	0.878434	1.14241	DECODE	TRUE
5404_53	Asthma || id:ebi-a-GCST90014325	ENSG00000146072	HGNC:13469	TNFRSF21	TNF receptor superfamily member 21	27242	O75509	Weighted median	3	0.0273651	0.0545845	0.616135	-0.0796205	0.134351	1.02774	0.923467	1.14379	DECODE	TRUE
5404_53	Asthma || id:ebi-a-GCST90014325	ENSG00000146072	HGNC:13469	TNFRSF21	TNF receptor superfamily member 21	27242	O75509	Weighted mode	3	0.0294323	0.0550156	0.646182	-0.0783984	0.137263	1.02987	0.924596	1.14713	DECODE	TRUE
SeqId_5404_53	Asthma || id:ebi-a-GCST90014325	ENSG00000146072	HGNC:13469	TNFRSF21	TNF receptor superfamily member 21	27242	O75509	Wald ratio	1	0.0413786	0.0489803	0.398222	-0.0546227	0.13738	1.04225	0.946842	1.14726	FENLAND	TRUE
TNFRSF21:O75509:OID21052:v1	Asthma || id:ebi-a-GCST90014325	ENSG00000146072	HGNC:13469	TNFRSF21	TNF receptor superfamily member 21	27242	O75509	Wald ratio	1	-0.0107011	0.0271863	0.693862	-0.0639862	0.0425841	0.989356	0.938018	1.0435	UKBB	TRUE
SeqId_5404_53	Asthma || id:GCST006862	ENSG00000146072	HGNC:13469	TNFRSF21	TNF receptor superfamily member 21	27242	O75509	Wald ratio	1	0.0424745	0.0510234	0.405154	-0.0575314	0.14248	1.04339	0.944092	1.15313	ARIC	TRUE
5404_53	Asthma || id:GCST006862	ENSG00000146072	HGNC:13469	TNFRSF21	TNF receptor superfamily member 21	27242	O75509	Inverse variance weighted	2	0.112661	0.108415	0.29873	-0.0998329	0.325155	1.11925	0.904989	1.38424	DECODE	TRUE
SeqId_5404_53	Asthma || id:GCST006862	ENSG00000146072	HGNC:13469	TNFRSF21	TNF receptor superfamily member 21	27242	O75509	Wald ratio	1	0.0838359	0.10071	0.405154	-0.113555	0.281227	1.08745	0.892655	1.32475	FENLAND	TRUE
SeqId_5404_53	Crohn's disease || id:ebi-a-GCST004132	ENSG00000146072	HGNC:13469	TNFRSF21	TNF receptor superfamily member 21	27242	O75509	Wald ratio	1	-0.0471698	0.0632425	0.455754	-0.171125	0.0767855	0.953925	0.842716	1.07981	ARIC	TRUE
5404_53	Crohn's disease || id:ebi-a-GCST004132	ENSG00000146072	HGNC:13469	TNFRSF21	TNF receptor superfamily member 21	27242	O75509	Inverse variance weighted	2	-0.199415	0.134529	0.138254	-0.463092	0.0642612	0.81921	0.629335	1.06637	DECODE	TRUE
SeqId_5404_53	Crohn's disease || id:ebi-a-GCST004132	ENSG00000146072	HGNC:13469	TNFRSF21	TNF receptor superfamily member 21	27242	O75509	Wald ratio	1	-0.0931034	0.124828	0.455754	-0.337766	0.151559	0.911099	0.713363	1.16365	FENLAND	TRUE
SeqId_5404_53	Eczema || id:GCST90244787	ENSG00000146072	HGNC:13469	TNFRSF21	TNF receptor superfamily member 21	27242	O75509	Wald ratio	1	0.0205231	0.0276599	0.458099	-0.0336903	0.0747366	1.02074	0.966871	1.0776	ARIC	TRUE
5404_53	Eczema || id:GCST90244787	ENSG00000146072	HGNC:13469	TNFRSF21	TNF receptor superfamily member 21	27242	O75509	Inverse variance weighted	3	0.0121966	0.0554999	0.826059	-0.0965833	0.120977	1.01227	0.907934	1.1286	DECODE	TRUE
5404_53	Eczema || id:GCST90244787	ENSG00000146072	HGNC:13469	TNFRSF21	TNF receptor superfamily member 21	27242	O75509	MR Egger	3	0.101721	0.166179	0.650317	-0.22399	0.427432	1.10707	0.799323	1.53331	DECODE	TRUE
5404_53	Eczema || id:GCST90244787	ENSG00000146072	HGNC:13469	TNFRSF21	TNF receptor superfamily member 21	27242	O75509	Simple mode	3	-0.055583	0.0903774	0.6012	-0.232723	0.121557	0.945933	0.792373	1.12925	DECODE	TRUE
5404_53	Eczema || id:GCST90244787	ENSG00000146072	HGNC:13469	TNFRSF21	TNF receptor superfamily member 21	27242	O75509	Weighted median	3	-0.00209722	0.057203	0.970754	-0.114215	0.110021	0.997905	0.892066	1.1163	DECODE	TRUE
5404_53	Eczema || id:GCST90244787	ENSG00000146072	HGNC:13469	TNFRSF21	TNF receptor superfamily member 21	27242	O75509	Weighted mode	3	0.051658	0.0692169	0.533276	-0.0840071	0.187323	1.05302	0.919425	1.20602	DECODE	TRUE
SeqId_5404_53	Eczema || id:GCST90244787	ENSG00000146072	HGNC:13469	TNFRSF21	TNF receptor superfamily member 21	27242	O75509	Wald ratio	1	0.0405084	0.054595	0.458099	-0.0664977	0.147515	1.04134	0.935665	1.15895	FENLAND	TRUE
SeqId_5404_53	Eczema || id:L12_ATOPIC	ENSG00000146072	HGNC:13469	TNFRSF21	TNF receptor superfamily member 21	27242	O75509	Wald ratio	1	0.0736377	0.0504549	0.144435	-0.025254	0.172529	1.07642	0.975062	1.18831	ARIC	TRUE
5404_53	Eczema || id:L12_ATOPIC	ENSG00000146072	HGNC:13469	TNFRSF21	TNF receptor superfamily member 21	27242	O75509	Inverse variance weighted	3	0.079653	0.0838813	0.34232	-0.0847544	0.24406	1.08291	0.918738	1.27642	DECODE	TRUE
5404_53	Eczema || id:L12_ATOPIC	ENSG00000146072	HGNC:13469	TNFRSF21	TNF receptor superfamily member 21	27242	O75509	MR Egger	3	0.069384	0.174257	0.758767	-0.27216	0.410928	1.07185	0.761733	1.50822	DECODE	TRUE
5404_53	Eczema || id:L12_ATOPIC	ENSG00000146072	HGNC:13469	TNFRSF21	TNF receptor superfamily member 21	27242	O75509	Simple mode	3	-0.0107912	0.125195	0.939164	-0.256174	0.234591	0.989267	0.774008	1.26439	DECODE	TRUE
5404_53	Eczema || id:L12_ATOPIC	ENSG00000146072	HGNC:13469	TNFRSF21	TNF receptor superfamily member 21	27242	O75509	Weighted median	3	0.0655241	0.0978052	0.502893	-0.126174	0.257222	1.06772	0.881461	1.29333	DECODE	TRUE
5404_53	Eczema || id:L12_ATOPIC	ENSG00000146072	HGNC:13469	TNFRSF21	TNF receptor superfamily member 21	27242	O75509	Weighted mode	3	-0.000887033	0.127393	0.995076	-0.250577	0.248803	0.999113	0.778352	1.28249	DECODE	TRUE
SeqId_5404_53	Eczema || id:L12_ATOPIC	ENSG00000146072	HGNC:13469	TNFRSF21	TNF receptor superfamily member 21	27242	O75509	Wald ratio	1	0.145346	0.0995876	0.144435	-0.0498462	0.340537	1.15644	0.951376	1.4057	FENLAND	TRUE
TNFRSF21:O75509:OID21052:v1	Eczema || id:L12_ATOPIC	ENSG00000146072	HGNC:13469	TNFRSF21	TNF receptor superfamily member 21	27242	O75509	Wald ratio	1	-0.180338	0.182284	0.322506	-0.537615	0.17694	0.834988	0.58414	1.19356	UKBB	TRUE
SeqId_5404_53	Eosinophilic esophagitis || id:GCST90027899	ENSG00000146072	HGNC:13469	TNFRSF21	TNF receptor superfamily member 21	27242	O75509	Wald ratio	1	-0.0745884	0.135045	0.580727	-0.339276	0.190099	0.928125	0.712286	1.20937	ARIC	TRUE
5404_53	Eosinophilic esophagitis || id:GCST90027899	ENSG00000146072	HGNC:13469	TNFRSF21	TNF receptor superfamily member 21	27242	O75509	Inverse variance weighted	2	-0.0207329	0.290239	0.943053	-0.589601	0.548135	0.979481	0.554549	1.73002	DECODE	TRUE
SeqId_5404_53	Eosinophilic esophagitis || id:GCST90027899	ENSG00000146072	HGNC:13469	TNFRSF21	TNF receptor superfamily member 21	27242	O75509	Wald ratio	1	-0.147222	0.26655	0.580727	-0.669661	0.375217	0.863102	0.511882	1.45531	FENLAND	TRUE
TNFRSF21:O75509:OID21052:v1	Eosinophilic esophagitis || id:GCST90027899	ENSG00000146072	HGNC:13469	TNFRSF21	TNF receptor superfamily member 21	27242	O75509	Wald ratio	1	0.136173	0.192386	0.479061	-0.240903	0.51325	1.14588	0.785918	1.67071	UKBB	TRUE
SeqId_5404_53	Inflammatory bowel disease || id:ebi-a-GCST004131	ENSG00000146072	HGNC:13469	TNFRSF21	TNF receptor superfamily member 21	27242	O75509	Wald ratio	1	-0.0405311	0.048218	0.400583	-0.135038	0.0539762	0.960279	0.873682	1.05546	ARIC	TRUE
5404_53	Inflammatory bowel disease || id:ebi-a-GCST004131	ENSG00000146072	HGNC:13469	TNFRSF21	TNF receptor superfamily member 21	27242	O75509	Inverse variance weighted	2	-0.120079	0.103013	0.24375	-0.321985	0.081827	0.88685	0.724709	1.08527	DECODE	TRUE
SeqId_5404_53	Inflammatory bowel disease || id:ebi-a-GCST004131	ENSG00000146072	HGNC:13469	TNFRSF21	TNF receptor superfamily member 21	27242	O75509	Wald ratio	1	-0.08	0.0951724	0.400583	-0.266538	0.106538	0.923116	0.766027	1.11242	FENLAND	TRUE
SeqId_5404_53	Juvenile idiopathic arthritis || id:GCST90010715	ENSG00000146072	HGNC:13469	TNFRSF21	TNF receptor superfamily member 21	27242	O75509	Wald ratio	1	0.0741226	0.111488	0.506149	-0.144395	0.29264	1.07694	0.865546	1.33996	ARIC	TRUE
5404_53	Juvenile idiopathic arthritis || id:GCST90010715	ENSG00000146072	HGNC:13469	TNFRSF21	TNF receptor superfamily member 21	27242	O75509	Inverse variance weighted	2	0.140938	0.240083	0.557177	-0.329624	0.611501	1.15135	0.719194	1.8432	DECODE	TRUE
SeqId_5404_53	Juvenile idiopathic arthritis || id:GCST90010715	ENSG00000146072	HGNC:13469	TNFRSF21	TNF receptor superfamily member 21	27242	O75509	Wald ratio	1	0.146303	0.220055	0.506149	-0.285005	0.577611	1.15755	0.75201	1.78178	FENLAND	TRUE
SeqId_5404_53	multiple sclerosis || id:ieu-b-18	ENSG00000146072	HGNC:13469	TNFRSF21	TNF receptor superfamily member 21	27242	O75509	Wald ratio	1	-0.0247202	0.0684769	0.7181	-0.158935	0.109495	0.975583	0.853052	1.11571	ARIC	TRUE
5404_53	multiple sclerosis || id:ieu-b-18	ENSG00000146072	HGNC:13469	TNFRSF21	TNF receptor superfamily member 21	27242	O75509	Inverse variance weighted	2	-0.165593	0.156305	0.289407	-0.471951	0.140765	0.847391	0.623784	1.15115	DECODE	TRUE
SeqId_5404_53	multiple sclerosis || id:ieu-b-18	ENSG00000146072	HGNC:13469	TNFRSF21	TNF receptor superfamily member 21	27242	O75509	Wald ratio	1	-0.0487925	0.135159	0.7181	-0.313705	0.21612	0.952379	0.730735	1.24125	FENLAND	TRUE
SeqId_5404_53	Psoriasis || id:GCST90019016	ENSG00000146072	HGNC:13469	TNFRSF21	TNF receptor superfamily member 21	27242	O75509	Wald ratio	1	0.118798	0.0754717	0.11547	-0.0291265	0.266723	1.12614	0.971294	1.30568	ARIC	TRUE
5404_53	Psoriasis || id:GCST90019016	ENSG00000146072	HGNC:13469	TNFRSF21	TNF receptor superfamily member 21	27242	O75509	Inverse variance weighted	2	0.215154	0.161942	0.183984	-0.102253	0.532561	1.24005	0.902802	1.70329	DECODE	TRUE
SeqId_5404_53	Psoriasis || id:GCST90019016	ENSG00000146072	HGNC:13469	TNFRSF21	TNF receptor superfamily member 21	27242	O75509	Wald ratio	1	0.234483	0.148966	0.11547	-0.0574897	0.526455	1.26425	0.944132	1.69292	FENLAND	TRUE
SeqId_5404_53	Rheumatoid arthritis || id:ebi-a-GCST002318	ENSG00000146072	HGNC:13469	TNFRSF21	TNF receptor superfamily member 21	27242	O75509	Wald ratio	1	0.10328	0.06792	0.128356	-0.0298429	0.236403	1.1088	0.970598	1.26669	ARIC	TRUE
5404_53	Rheumatoid arthritis || id:ebi-a-GCST002318	ENSG00000146072	HGNC:13469	TNFRSF21	TNF receptor superfamily member 21	27242	O75509	Inverse variance weighted	2	0.223564	0.138089	0.10545	-0.0470899	0.494218	1.25053	0.954002	1.63922	DECODE	TRUE
SeqId_5404_53	Rheumatoid arthritis || id:ebi-a-GCST002318	ENSG00000146072	HGNC:13469	TNFRSF21	TNF receptor superfamily member 21	27242	O75509	Wald ratio	1	0.203854	0.13406	0.128356	-0.0589038	0.466611	1.22612	0.942797	1.59458	FENLAND	TRUE
SeqId_5404_53	Sinusitis || id:J10_CHRONSINUSITIS	ENSG00000146072	HGNC:13469	TNFRSF21	TNF receptor superfamily member 21	27242	O75509	Wald ratio	1	0.0196314	0.0455943	0.666783	-0.0697335	0.108996	1.01983	0.932642	1.11516	ARIC	TRUE
5404_53	Sinusitis || id:J10_CHRONSINUSITIS	ENSG00000146072	HGNC:13469	TNFRSF21	TNF receptor superfamily member 21	27242	O75509	Inverse variance weighted	3	-0.0143856	0.0760024	0.849875	-0.16335	0.134579	0.985717	0.849294	1.14406	DECODE	TRUE
5404_53	Sinusitis || id:J10_CHRONSINUSITIS	ENSG00000146072	HGNC:13469	TNFRSF21	TNF receptor superfamily member 21	27242	O75509	MR Egger	3	-0.103858	0.141076	0.595999	-0.380366	0.17265	0.901353	0.683611	1.18845	DECODE	TRUE
5404_53	Sinusitis || id:J10_CHRONSINUSITIS	ENSG00000146072	HGNC:13469	TNFRSF21	TNF receptor superfamily member 21	27242	O75509	Simple mode	3	0.0358776	0.112519	0.780055	-0.18466	0.256415	1.03653	0.831387	1.29229	DECODE	TRUE
5404_53	Sinusitis || id:J10_CHRONSINUSITIS	ENSG00000146072	HGNC:13469	TNFRSF21	TNF receptor superfamily member 21	27242	O75509	Weighted median	3	0.0254469	0.0879284	0.772272	-0.146893	0.197787	1.02577	0.863387	1.2187	DECODE	TRUE
5404_53	Sinusitis || id:J10_CHRONSINUSITIS	ENSG00000146072	HGNC:13469	TNFRSF21	TNF receptor superfamily member 21	27242	O75509	Weighted mode	3	0.0429483	0.118107	0.750969	-0.188542	0.274438	1.04388	0.828166	1.31579	DECODE	TRUE
SeqId_5404_53	Sinusitis || id:J10_CHRONSINUSITIS	ENSG00000146072	HGNC:13469	TNFRSF21	TNF receptor superfamily member 21	27242	O75509	Wald ratio	1	0.0387484	0.0899938	0.666783	-0.137639	0.215136	1.03951	0.871413	1.24003	FENLAND	TRUE
TNFRSF21:O75509:OID21052:v1	Sinusitis || id:J10_CHRONSINUSITIS	ENSG00000146072	HGNC:13469	TNFRSF21	TNF receptor superfamily member 21	27242	O75509	Wald ratio	1	-0.36184	0.17076	0.0340906	-0.696529	-0.0271506	0.696394	0.498312	0.973215	UKBB	TRUE
SeqId_5404_53	Systemic lupus erythematosus || id:ebi-a-GCST003156	ENSG00000146072	HGNC:13469	TNFRSF21	TNF receptor superfamily member 21	27242	O75509	Wald ratio	1	-0.0351164	0.079472	0.658583	-0.190882	0.120649	0.965493	0.82623	1.12823	ARIC	TRUE
5404_53	Systemic lupus erythematosus || id:ebi-a-GCST003156	ENSG00000146072	HGNC:13469	TNFRSF21	TNF receptor superfamily member 21	27242	O75509	Inverse variance weighted	2	-0.0239182	0.182417	0.895682	-0.381456	0.333619	0.976366	0.682867	1.39601	DECODE	TRUE
SeqId_5404_53	Systemic lupus erythematosus || id:ebi-a-GCST003156	ENSG00000146072	HGNC:13469	TNFRSF21	TNF receptor superfamily member 21	27242	O75509	Wald ratio	1	-0.0693124	0.156861	0.658583	-0.376761	0.238136	0.933035	0.68608	1.26888	FENLAND	TRUE
SeqId_5404_53	Type 1 diabetes || id:ebi-a-GCST010681	ENSG00000146072	HGNC:13469	TNFRSF21	TNF receptor superfamily member 21	27242	O75509	Wald ratio	1	0.0251572	0.0943396	0.789726	-0.159748	0.210063	1.02548	0.852358	1.23376	ARIC	TRUE
5404_53	Type 1 diabetes || id:ebi-a-GCST010681	ENSG00000146072	HGNC:13469	TNFRSF21	TNF receptor superfamily member 21	27242	O75509	Inverse variance weighted	2	0.0636514	0.199826	0.75008	-0.328008	0.455311	1.06572	0.720357	1.57666	DECODE	TRUE
SeqId_5404_53	Type 1 diabetes || id:ebi-a-GCST010681	ENSG00000146072	HGNC:13469	TNFRSF21	TNF receptor superfamily member 21	27242	O75509	Wald ratio	1	0.0496552	0.186207	0.789726	-0.31531	0.414621	1.05091	0.729562	1.5138	FENLAND	TRUE
TNFRSF21:O75509:OID21052:v1	Type 1 diabetes || id:ebi-a-GCST010681	ENSG00000146072	HGNC:13469	TNFRSF21	TNF receptor superfamily member 21	27242	O75509	Wald ratio	1	-0.0710779	0.110726	0.52092	-0.2881	0.145945	0.931389	0.749686	1.15713	UKBB	TRUE
SeqId_5404_53	Ulcerative colitis || id:ebi-a-GCST004133	ENSG00000146072	HGNC:13469	TNFRSF21	TNF receptor superfamily member 21	27242	O75509	Wald ratio	1	-0.0230608	0.0607966	0.704457	-0.142222	0.0961006	0.977203	0.867428	1.10087	ARIC	TRUE
5404_53	Ulcerative colitis || id:ebi-a-GCST004133	ENSG00000146072	HGNC:13469	TNFRSF21	TNF receptor superfamily member 21	27242	O75509	Inverse variance weighted	2	-0.0340745	0.130079	0.793358	-0.289029	0.22088	0.9665	0.748991	1.24717	DECODE	TRUE
SeqId_5404_53	Ulcerative colitis || id:ebi-a-GCST004133	ENSG00000146072	HGNC:13469	TNFRSF21	TNF receptor superfamily member 21	27242	O75509	Wald ratio	1	-0.0455172	0.12	0.704457	-0.280717	0.189683	0.955503	0.755242	1.20887	FENLAND	TRUE
SeqId_2677_1	Ankylosing spondylitis || id:M13_ANKYLOSPON	ENSG00000146648	HGNC:3236	EGFR	epidermal growth factor receptor	1956	P00533	Wald ratio	1	-0.227524	0.189222	0.229202	-0.598399	0.143351	0.796503	0.549691	1.15414	ARIC	TRUE
2677_1	Ankylosing spondylitis || id:M13_ANKYLOSPON	ENSG00000146648	HGNC:3236	EGFR	epidermal growth factor receptor	1956	P00533	Inverse variance weighted	2	-0.382299	0.228385	0.0941456	-0.829933	0.0653355	0.682291	0.436079	1.06752	DECODE	TRUE
SeqId_2677_1	Ankylosing spondylitis || id:M13_ANKYLOSPON	ENSG00000146648	HGNC:3236	EGFR	epidermal growth factor receptor	1956	P00533	Inverse variance weighted	2	-0.000747321	0.188676	0.99684	-0.370552	0.369057	0.999253	0.690353	1.44637	FENLAND	TRUE
EGFR:P00533:OID20319:v1	Ankylosing spondylitis || id:M13_ANKYLOSPON	ENSG00000146648	HGNC:3236	EGFR	epidermal growth factor receptor	1956	P00533	Wald ratio	1	0.0509496	0.160685	0.751185	-0.263993	0.365892	1.05227	0.767979	1.4418	UKBB	TRUE
SeqId_2677_1	Asthma || id:ebi-a-GCST90014325	ENSG00000146648	HGNC:3236	EGFR	epidermal growth factor receptor	1956	P00533	Wald ratio	1	-0.0187854	0.0381021	0.621992	-0.0934656	0.0558947	0.98139	0.910769	1.05749	ARIC	TRUE
2677_1	Asthma || id:ebi-a-GCST90014325	ENSG00000146648	HGNC:3236	EGFR	epidermal growth factor receptor	1956	P00533	Inverse variance weighted	3	0.0968321	0.117985	0.41181	-0.134419	0.328083	1.10168	0.874223	1.3883	DECODE	TRUE
2677_1	Asthma || id:ebi-a-GCST90014325	ENSG00000146648	HGNC:3236	EGFR	epidermal growth factor receptor	1956	P00533	MR Egger	3	0.821644	0.399819	0.28831	0.0379995	1.60529	2.27424	1.03873	4.9793	DECODE	TRUE
2677_1	Asthma || id:ebi-a-GCST90014325	ENSG00000146648	HGNC:3236	EGFR	epidermal growth factor receptor	1956	P00533	Simple mode	3	0.237881	0.166961	0.290269	-0.0893625	0.565124	1.26856	0.914514	1.75967	DECODE	TRUE
2677_1	Asthma || id:ebi-a-GCST90014325	ENSG00000146648	HGNC:3236	EGFR	epidermal growth factor receptor	1956	P00533	Weighted median	3	0.100765	0.0650808	0.12155	-0.0267936	0.228323	1.10602	0.973562	1.25649	DECODE	TRUE
2677_1	Asthma || id:ebi-a-GCST90014325	ENSG00000146648	HGNC:3236	EGFR	epidermal growth factor receptor	1956	P00533	Weighted mode	3	0.194235	0.0724211	0.115438	0.0522899	0.336181	1.21438	1.05368	1.39959	DECODE	TRUE
SeqId_2677_1	Asthma || id:ebi-a-GCST90014325	ENSG00000146648	HGNC:3236	EGFR	epidermal growth factor receptor	1956	P00533	Inverse variance weighted	2	-0.0386936	0.051958	0.456447	-0.140531	0.063144	0.962045	0.868896	1.06518	FENLAND	TRUE
EGFR:P00533:OID20319:v1	Asthma || id:ebi-a-GCST90014325	ENSG00000146648	HGNC:3236	EGFR	epidermal growth factor receptor	1956	P00533	Wald ratio	1	0.0361304	0.0385777	0.348985	-0.039482	0.111743	1.03679	0.961287	1.11823	UKBB	TRUE
SeqId_2677_1	Asthma || id:GCST006862	ENSG00000146648	HGNC:3236	EGFR	epidermal growth factor receptor	1956	P00533	Wald ratio	1	-0.0170116	0.072644	0.814847	-0.159394	0.125371	0.983132	0.85266	1.13357	ARIC	TRUE
2677_1	Asthma || id:GCST006862	ENSG00000146648	HGNC:3236	EGFR	epidermal growth factor receptor	1956	P00533	Inverse variance weighted	2	-0.0705465	0.107458	0.511499	-0.281163	0.14007	0.931884	0.754905	1.15035	DECODE	TRUE
SeqId_2677_1	Crohn's disease || id:ebi-a-GCST004132	ENSG00000146648	HGNC:3236	EGFR	epidermal growth factor receptor	1956	P00533	Wald ratio	1	0.070008	0.0914877	0.444142	-0.109308	0.249324	1.07252	0.896454	1.28316	ARIC	TRUE
2677_1	Crohn's disease || id:ebi-a-GCST004132	ENSG00000146648	HGNC:3236	EGFR	epidermal growth factor receptor	1956	P00533	Inverse variance weighted	2	0.0724366	0.164071	0.658855	-0.249143	0.394016	1.07512	0.779468	1.48292	DECODE	TRUE
SeqId_2677_1	Crohn's disease || id:ebi-a-GCST004132	ENSG00000146648	HGNC:3236	EGFR	epidermal growth factor receptor	1956	P00533	Inverse variance weighted	2	0.0159497	0.114373	0.889092	-0.208222	0.240121	1.01608	0.812027	1.2714	FENLAND	TRUE
EGFR:P00533:OID20319:v1	Crohn's disease || id:ebi-a-GCST004132	ENSG00000146648	HGNC:3236	EGFR	epidermal growth factor receptor	1956	P00533	Wald ratio	1	-0.0187135	0.0964912	0.846223	-0.207836	0.170409	0.981461	0.81234	1.18579	UKBB	TRUE
SeqId_2677_1	Eczema || id:GCST90244787	ENSG00000146648	HGNC:3236	EGFR	epidermal growth factor receptor	1956	P00533	Wald ratio	1	-0.0113601	0.0386221	0.768656	-0.0870594	0.0643393	0.988704	0.916623	1.06645	ARIC	TRUE
2677_1	Eczema || id:GCST90244787	ENSG00000146648	HGNC:3236	EGFR	epidermal growth factor receptor	1956	P00533	Inverse variance weighted	2	-0.0826443	0.163424	0.613065	-0.402956	0.237667	0.920679	0.668342	1.26829	DECODE	TRUE
SeqId_2677_1	Eczema || id:GCST90244787	ENSG00000146648	HGNC:3236	EGFR	epidermal growth factor receptor	1956	P00533	Inverse variance weighted	2	-0.0657947	0.0715022	0.35748	-0.205939	0.0743495	0.936323	0.813883	1.07718	FENLAND	TRUE
EGFR:P00533:OID20319:v1	Eczema || id:GCST90244787	ENSG00000146648	HGNC:3236	EGFR	epidermal growth factor receptor	1956	P00533	Wald ratio	1	0.0191248	0.11357	0.866271	-0.203472	0.241721	1.01931	0.815893	1.27344	UKBB	TRUE
SeqId_2677_1	Eczema || id:L12_ATOPIC	ENSG00000146648	HGNC:3236	EGFR	epidermal growth factor receptor	1956	P00533	Wald ratio	1	-0.0261358	0.0897955	0.771007	-0.202135	0.149864	0.974203	0.816985	1.16168	ARIC	TRUE
2677_1	Eczema || id:L12_ATOPIC	ENSG00000146648	HGNC:3236	EGFR	epidermal growth factor receptor	1956	P00533	Inverse variance weighted	2	0.169544	0.107354	0.114267	-0.0408698	0.379959	1.18476	0.959954	1.46222	DECODE	TRUE
SeqId_2677_1	Eczema || id:L12_ATOPIC	ENSG00000146648	HGNC:3236	EGFR	epidermal growth factor receptor	1956	P00533	Inverse variance weighted	2	0.206666	0.12843	0.107577	-0.0450558	0.458388	1.22957	0.955944	1.58152	FENLAND	TRUE
EGFR:P00533:OID20319:v1	Eczema || id:L12_ATOPIC	ENSG00000146648	HGNC:3236	EGFR	epidermal growth factor receptor	1956	P00533	Wald ratio	1	0.0427281	0.0756713	0.57231	-0.105588	0.191044	1.04365	0.899795	1.21051	UKBB	TRUE
SeqId_2677_1	Eosinophilic esophagitis || id:GCST90027899	ENSG00000146648	HGNC:3236	EGFR	epidermal growth factor receptor	1956	P00533	Wald ratio	1	0.189549	0.205221	0.355677	-0.212684	0.591782	1.2087	0.808412	1.80721	ARIC	TRUE
2677_1	Eosinophilic esophagitis || id:GCST90027899	ENSG00000146648	HGNC:3236	EGFR	epidermal growth factor receptor	1956	P00533	Inverse variance weighted	2	0.411031	0.302691	0.174489	-0.182245	1.00431	1.50837	0.833397	2.73001	DECODE	TRUE
SeqId_2677_1	Eosinophilic esophagitis || id:GCST90027899	ENSG00000146648	HGNC:3236	EGFR	epidermal growth factor receptor	1956	P00533	Inverse variance weighted	2	0.183255	0.426554	0.667474	-0.652791	1.0193	1.20112	0.520591	2.77126	FENLAND	TRUE
EGFR:P00533:OID20319:v1	Eosinophilic esophagitis || id:GCST90027899	ENSG00000146648	HGNC:3236	EGFR	epidermal growth factor receptor	1956	P00533	Wald ratio	1	-0.0504096	0.210875	0.811067	-0.463724	0.362905	0.95084	0.628937	1.4375	UKBB	TRUE
SeqId_2677_1	Inflammatory bowel disease || id:ebi-a-GCST004131	ENSG00000146648	HGNC:3236	EGFR	epidermal growth factor receptor	1956	P00533	Wald ratio	1	-0.0071599	0.0708035	0.919452	-0.145935	0.131615	0.992866	0.864214	1.14067	ARIC	TRUE
2677_1	Inflammatory bowel disease || id:ebi-a-GCST004131	ENSG00000146648	HGNC:3236	EGFR	epidermal growth factor receptor	1956	P00533	Inverse variance weighted	2	0.0531578	0.105689	0.614988	-0.153992	0.260308	1.0546	0.857279	1.29733	DECODE	TRUE
SeqId_2677_1	Inflammatory bowel disease || id:ebi-a-GCST004131	ENSG00000146648	HGNC:3236	EGFR	epidermal growth factor receptor	1956	P00533	Inverse variance weighted	2	0.0952464	0.0887323	0.283086	-0.0786689	0.269162	1.09993	0.924346	1.30887	FENLAND	TRUE
EGFR:P00533:OID20319:v1	Inflammatory bowel disease || id:ebi-a-GCST004131	ENSG00000146648	HGNC:3236	EGFR	epidermal growth factor receptor	1956	P00533	Wald ratio	1	0.0473684	0.0748538	0.526856	-0.099345	0.194082	1.04851	0.90543	1.2142	UKBB	TRUE
SeqId_2677_1	Juvenile idiopathic arthritis || id:GCST90010715	ENSG00000146648	HGNC:3236	EGFR	epidermal growth factor receptor	1956	P00533	Wald ratio	1	0.232862	0.169977	0.1707	-0.100294	0.566017	1.26221	0.904571	1.76124	ARIC	TRUE
2677_1	Juvenile idiopathic arthritis || id:GCST90010715	ENSG00000146648	HGNC:3236	EGFR	epidermal growth factor receptor	1956	P00533	Inverse variance weighted	2	0.154715	0.261713	0.554412	-0.358243	0.667672	1.16732	0.698903	1.94969	DECODE	TRUE
SeqId_2677_1	Juvenile idiopathic arthritis || id:GCST90010715	ENSG00000146648	HGNC:3236	EGFR	epidermal growth factor receptor	1956	P00533	Inverse variance weighted	2	0.0568382	0.232955	0.80724	-0.399753	0.513429	1.05848	0.670486	1.67101	FENLAND	TRUE
EGFR:P00533:OID20319:v1	Juvenile idiopathic arthritis || id:GCST90010715	ENSG00000146648	HGNC:3236	EGFR	epidermal growth factor receptor	1956	P00533	Wald ratio	1	-0.0396768	0.172831	0.818426	-0.378426	0.299072	0.9611	0.684939	1.34861	UKBB	TRUE
SeqId_2677_1	multiple sclerosis || id:ieu-b-18	ENSG00000146648	HGNC:3236	EGFR	epidermal growth factor receptor	1956	P00533	Wald ratio	1	0.167848	0.0943206	0.0751499	-0.0170203	0.352716	1.18276	0.983124	1.42293	ARIC	TRUE
2677_1	multiple sclerosis || id:ieu-b-18	ENSG00000146648	HGNC:3236	EGFR	epidermal growth factor receptor	1956	P00533	Inverse variance weighted	2	-0.156582	0.294687	0.595175	-0.734168	0.421003	0.855061	0.479904	1.52349	DECODE	TRUE
SeqId_2677_1	multiple sclerosis || id:ieu-b-18	ENSG00000146648	HGNC:3236	EGFR	epidermal growth factor receptor	1956	P00533	Inverse variance weighted	2	-0.16938	0.183122	0.354986	-0.528299	0.189538	0.844188	0.589607	1.20869	FENLAND	TRUE
EGFR:P00533:OID20319:v1	multiple sclerosis || id:ieu-b-18	ENSG00000146648	HGNC:3236	EGFR	epidermal growth factor receptor	1956	P00533	Wald ratio	1	0.0967018	0.0981895	0.324699	-0.0957496	0.289153	1.10153	0.908692	1.3353	UKBB	TRUE
SeqId_2677_1	Psoriasis || id:GCST90019016	ENSG00000146648	HGNC:3236	EGFR	epidermal growth factor receptor	1956	P00533	Wald ratio	1	0.0787589	0.112967	0.485688	-0.142657	0.300175	1.08194	0.867051	1.3501	ARIC	TRUE
2677_1	Psoriasis || id:GCST90019016	ENSG00000146648	HGNC:3236	EGFR	epidermal growth factor receptor	1956	P00533	Inverse variance weighted	2	-0.0200947	0.16808	0.904836	-0.349532	0.309343	0.980106	0.705018	1.36253	DECODE	TRUE
SeqId_2677_1	Psoriasis || id:GCST90019016	ENSG00000146648	HGNC:3236	EGFR	epidermal growth factor receptor	1956	P00533	Inverse variance weighted	2	-0.200187	0.142671	0.160575	-0.479821	0.0794474	0.818578	0.618894	1.08269	FENLAND	TRUE
EGFR:P00533:OID20319:v1	Psoriasis || id:GCST90019016	ENSG00000146648	HGNC:3236	EGFR	epidermal growth factor receptor	1956	P00533	Wald ratio	1	-0.00818713	0.118129	0.944745	-0.239719	0.223345	0.991846	0.786849	1.25025	UKBB	TRUE
SeqId_2677_1	Rheumatoid arthritis || id:ebi-a-GCST002318	ENSG00000146648	HGNC:3236	EGFR	epidermal growth factor receptor	1956	P00533	Wald ratio	1	0.121158	0.121804	0.319881	-0.117577	0.359893	1.1288	0.889072	1.43318	ARIC	TRUE
2677_1	Rheumatoid arthritis || id:ebi-a-GCST002318	ENSG00000146648	HGNC:3236	EGFR	epidermal growth factor receptor	1956	P00533	Inverse variance weighted	2	-0.247744	0.135674	0.0678476	-0.513666	0.0181779	0.78056	0.598298	1.01834	DECODE	TRUE
SeqId_2677_1	Rheumatoid arthritis || id:ebi-a-GCST002318	ENSG00000146648	HGNC:3236	EGFR	epidermal growth factor receptor	1956	P00533	Inverse variance weighted	2	-0.0459472	0.102705	0.654608	-0.247249	0.155355	0.955092	0.780946	1.16807	FENLAND	TRUE
EGFR:P00533:OID20319:v1	Rheumatoid arthritis || id:ebi-a-GCST002318	ENSG00000146648	HGNC:3236	EGFR	epidermal growth factor receptor	1956	P00533	Wald ratio	1	-0.0581891	0.0899661	0.517769	-0.234523	0.118144	0.943472	0.790948	1.12541	UKBB	TRUE
SeqId_2677_1	Sinusitis || id:J10_CHRONSINUSITIS	ENSG00000146648	HGNC:3236	EGFR	epidermal growth factor receptor	1956	P00533	Wald ratio	1	-0.159089	0.081115	0.0498464	-0.318074	-0.000103787	0.85292	0.727549	0.999896	ARIC	TRUE
2677_1	Sinusitis || id:J10_CHRONSINUSITIS	ENSG00000146648	HGNC:3236	EGFR	epidermal growth factor receptor	1956	P00533	Inverse variance weighted	2	0.0566109	0.0972349	0.560427	-0.13397	0.247191	1.05824	0.874617	1.28042	DECODE	TRUE
SeqId_2677_1	Sinusitis || id:J10_CHRONSINUSITIS	ENSG00000146648	HGNC:3236	EGFR	epidermal growth factor receptor	1956	P00533	Inverse variance weighted	2	-0.00835637	0.107939	0.938292	-0.219917	0.203205	0.991678	0.802585	1.22532	FENLAND	TRUE
EGFR:P00533:OID20319:v1	Sinusitis || id:J10_CHRONSINUSITIS	ENSG00000146648	HGNC:3236	EGFR	epidermal growth factor receptor	1956	P00533	Wald ratio	1	-0.0317717	0.0684287	0.64243	-0.165892	0.102348	0.968728	0.847138	1.10777	UKBB	TRUE
SeqId_2677_1	Systemic lupus erythematosus || id:ebi-a-GCST003156	ENSG00000146648	HGNC:3236	EGFR	epidermal growth factor receptor	1956	P00533	Wald ratio	1	0.246123	0.183405	0.179608	-0.113351	0.605598	1.27906	0.892837	1.83235	ARIC	TRUE
2677_1	Systemic lupus erythematosus || id:ebi-a-GCST003156	ENSG00000146648	HGNC:3236	EGFR	epidermal growth factor receptor	1956	P00533	Inverse variance weighted	2	0.153166	0.238126	0.520083	-0.31356	0.619893	1.16552	0.730841	1.85873	DECODE	TRUE
SeqId_2677_1	Systemic lupus erythematosus || id:ebi-a-GCST003156	ENSG00000146648	HGNC:3236	EGFR	epidermal growth factor receptor	1956	P00533	Inverse variance weighted	2	0.42383	0.203003	0.036816	0.0259436	0.821716	1.5278	1.02628	2.2744	FENLAND	TRUE
EGFR:P00533:OID20319:v1	Systemic lupus erythematosus || id:ebi-a-GCST003156	ENSG00000146648	HGNC:3236	EGFR	epidermal growth factor receptor	1956	P00533	Wald ratio	1	0.229361	0.162036	0.156925	-0.0882302	0.546952	1.2578	0.91555	1.72798	UKBB	TRUE
SeqId_2677_1	Type 1 diabetes || id:ebi-a-GCST010681	ENSG00000146648	HGNC:3236	EGFR	epidermal growth factor receptor	1956	P00533	Wald ratio	1	0.282021	0.134845	0.0364882	0.0177247	0.546317	1.32581	1.01788	1.72688	ARIC	TRUE
2677_1	Type 1 diabetes || id:ebi-a-GCST010681	ENSG00000146648	HGNC:3236	EGFR	epidermal growth factor receptor	1956	P00533	Inverse variance weighted	2	-0.410824	0.200172	0.0401355	-0.803162	-0.0184863	0.663103	0.44791	0.981684	DECODE	TRUE
SeqId_2677_1	Type 1 diabetes || id:ebi-a-GCST010681	ENSG00000146648	HGNC:3236	EGFR	epidermal growth factor receptor	1956	P00533	Inverse variance weighted	2	-0.327853	0.16755	0.0503775	-0.656251	0.000545461	0.720469	0.518793	1.00055	FENLAND	TRUE
EGFR:P00533:OID20319:v1	Type 1 diabetes || id:ebi-a-GCST010681	ENSG00000146648	HGNC:3236	EGFR	epidermal growth factor receptor	1956	P00533	Wald ratio	1	0.108772	0.139766	0.436426	-0.16517	0.382713	1.11491	0.84775	1.46626	UKBB	TRUE
SeqId_2677_1	Ulcerative colitis || id:ebi-a-GCST004133	ENSG00000146648	HGNC:3236	EGFR	epidermal growth factor receptor	1956	P00533	Wald ratio	1	-0.0461416	0.0902944	0.609342	-0.223119	0.130835	0.954907	0.80002	1.13978	ARIC	TRUE
2677_1	Ulcerative colitis || id:ebi-a-GCST004133	ENSG00000146648	HGNC:3236	EGFR	epidermal growth factor receptor	1956	P00533	Inverse variance weighted	2	0.0261464	0.134375	0.845723	-0.237228	0.289521	1.02649	0.788811	1.33579	DECODE	TRUE
SeqId_2677_1	Ulcerative colitis || id:ebi-a-GCST004133	ENSG00000146648	HGNC:3236	EGFR	epidermal growth factor receptor	1956	P00533	Inverse variance weighted	2	0.160707	0.113023	0.155055	-0.0608176	0.382231	1.17434	0.940995	1.46555	FENLAND	TRUE
EGFR:P00533:OID20319:v1	Ulcerative colitis || id:ebi-a-GCST004133	ENSG00000146648	HGNC:3236	EGFR	epidermal growth factor receptor	1956	P00533	Wald ratio	1	0.0830409	0.0953216	0.383664	-0.103789	0.269871	1.08659	0.901415	1.3098	UKBB	TRUE
SeqId_2571_12	Ankylosing spondylitis || id:M13_ANKYLOSPON	ENSG00000146674	HGNC:5472	IGFBP3	insulin like growth factor binding protein 3	3486	P17936	Wald ratio	1	-0.0747325	0.0716458	0.29691	-0.215158	0.0656934	0.927992	0.806414	1.0679	ARIC	TRUE
2571_12	Ankylosing spondylitis || id:M13_ANKYLOSPON	ENSG00000146674	HGNC:5472	IGFBP3	insulin like growth factor binding protein 3	3486	P17936	Inverse variance weighted	3	-0.0182782	0.0696044	0.792858	-0.154703	0.118146	0.981888	0.85667	1.12541	DECODE	TRUE
2571_12	Ankylosing spondylitis || id:M13_ANKYLOSPON	ENSG00000146674	HGNC:5472	IGFBP3	insulin like growth factor binding protein 3	3486	P17936	MR Egger	3	-0.101814	0.0928264	0.470625	-0.283754	0.080126	0.903198	0.752952	1.08342	DECODE	TRUE
2571_12	Ankylosing spondylitis || id:M13_ANKYLOSPON	ENSG00000146674	HGNC:5472	IGFBP3	insulin like growth factor binding protein 3	3486	P17936	Simple mode	3	0.120049	0.143082	0.489764	-0.160393	0.40049	1.12755	0.851809	1.49256	DECODE	TRUE
2571_12	Ankylosing spondylitis || id:M13_ANKYLOSPON	ENSG00000146674	HGNC:5472	IGFBP3	insulin like growth factor binding protein 3	3486	P17936	Weighted median	3	-0.0155964	0.0720695	0.82867	-0.156853	0.12566	0.984525	0.85483	1.1339	DECODE	TRUE
2571_12	Ankylosing spondylitis || id:M13_ANKYLOSPON	ENSG00000146674	HGNC:5472	IGFBP3	insulin like growth factor binding protein 3	3486	P17936	Weighted mode	3	-0.0795352	0.0765695	0.408028	-0.229611	0.070541	0.923545	0.794842	1.07309	DECODE	TRUE
SeqId_2571_12	Ankylosing spondylitis || id:M13_ANKYLOSPON	ENSG00000146674	HGNC:5472	IGFBP3	insulin like growth factor binding protein 3	3486	P17936	Inverse variance weighted	3	-0.0149853	0.0586973	0.798493	-0.130032	0.100061	0.985126	0.878067	1.10524	FENLAND	TRUE
SeqId_2571_12	Ankylosing spondylitis || id:M13_ANKYLOSPON	ENSG00000146674	HGNC:5472	IGFBP3	insulin like growth factor binding protein 3	3486	P17936	MR Egger	3	-0.0892414	0.0758352	0.448412	-0.237879	0.0593956	0.914625	0.788298	1.0612	FENLAND	TRUE
SeqId_2571_12	Ankylosing spondylitis || id:M13_ANKYLOSPON	ENSG00000146674	HGNC:5472	IGFBP3	insulin like growth factor binding protein 3	3486	P17936	Simple mode	3	0.114072	0.121634	0.447335	-0.124332	0.352475	1.12083	0.883087	1.42258	FENLAND	TRUE
SeqId_2571_12	Ankylosing spondylitis || id:M13_ANKYLOSPON	ENSG00000146674	HGNC:5472	IGFBP3	insulin like growth factor binding protein 3	3486	P17936	Weighted median	3	-0.00997249	0.0557671	0.858076	-0.119276	0.099331	0.990077	0.887563	1.10443	FENLAND	TRUE
SeqId_2571_12	Ankylosing spondylitis || id:M13_ANKYLOSPON	ENSG00000146674	HGNC:5472	IGFBP3	insulin like growth factor binding protein 3	3486	P17936	Weighted mode	3	-0.0647682	0.066068	0.430297	-0.194262	0.0647252	0.937285	0.823442	1.06687	FENLAND	TRUE
IGFBP3:P17936:OID20398:v1	Ankylosing spondylitis || id:M13_ANKYLOSPON	ENSG00000146674	HGNC:5472	IGFBP3	insulin like growth factor binding protein 3	3486	P17936	Wald ratio	1	0.0648931	0.061141	0.288523	-0.0549433	0.184729	1.06704	0.946539	1.20289	UKBB	TRUE
SeqId_2571_12	Asthma || id:ebi-a-GCST90014325	ENSG00000146674	HGNC:5472	IGFBP3	insulin like growth factor binding protein 3	3486	P17936	Wald ratio	1	0.00565904	0.0254992	0.824368	-0.0443194	0.0556375	1.00568	0.956648	1.05721	ARIC	TRUE
2571_12	Asthma || id:ebi-a-GCST90014325	ENSG00000146674	HGNC:5472	IGFBP3	insulin like growth factor binding protein 3	3486	P17936	Inverse variance weighted	3	0.0515243	0.0391127	0.187728	-0.0251365	0.128185	1.05287	0.975177	1.13676	DECODE	TRUE
2571_12	Asthma || id:ebi-a-GCST90014325	ENSG00000146674	HGNC:5472	IGFBP3	insulin like growth factor binding protein 3	3486	P17936	MR Egger	3	-0.0121952	0.0311794	0.762644	-0.0733069	0.0489164	0.987879	0.929316	1.05013	DECODE	TRUE
2571_12	Asthma || id:ebi-a-GCST90014325	ENSG00000146674	HGNC:5472	IGFBP3	insulin like growth factor binding protein 3	3486	P17936	Simple mode	3	0.118485	0.0479457	0.132071	0.0245118	0.212459	1.12579	1.02481	1.23672	DECODE	TRUE
2571_12	Asthma || id:ebi-a-GCST90014325	ENSG00000146674	HGNC:5472	IGFBP3	insulin like growth factor binding protein 3	3486	P17936	Weighted median	3	0.0517488	0.0232257	0.0258752	0.00622633	0.0972712	1.05311	1.00625	1.10216	DECODE	TRUE
2571_12	Asthma || id:ebi-a-GCST90014325	ENSG00000146674	HGNC:5472	IGFBP3	insulin like growth factor binding protein 3	3486	P17936	Weighted mode	3	0.0105829	0.030184	0.759364	-0.0485777	0.0697435	1.01064	0.952583	1.07223	DECODE	TRUE
SeqId_2571_12	Asthma || id:ebi-a-GCST90014325	ENSG00000146674	HGNC:5472	IGFBP3	insulin like growth factor binding protein 3	3486	P17936	Inverse variance weighted	3	0.0411192	0.0319044	0.197458	-0.0214133	0.103652	1.04198	0.978814	1.10921	FENLAND	TRUE
SeqId_2571_12	Asthma || id:ebi-a-GCST90014325	ENSG00000146674	HGNC:5472	IGFBP3	insulin like growth factor binding protein 3	3486	P17936	MR Egger	3	-0.0102555	0.0258048	0.759176	-0.0608328	0.0403219	0.989797	0.940981	1.04115	FENLAND	TRUE
SeqId_2571_12	Asthma || id:ebi-a-GCST90014325	ENSG00000146674	HGNC:5472	IGFBP3	insulin like growth factor binding protein 3	3486	P17936	Simple mode	3	0.0934747	0.03881	0.137665	0.0174072	0.169542	1.09798	1.01756	1.18476	FENLAND	TRUE
SeqId_2571_12	Asthma || id:ebi-a-GCST90014325	ENSG00000146674	HGNC:5472	IGFBP3	insulin like growth factor binding protein 3	3486	P17936	Weighted median	3	0.0443435	0.0195013	0.0229735	0.00612097	0.0825661	1.04534	1.00614	1.08607	FENLAND	TRUE
SeqId_2571_12	Asthma || id:ebi-a-GCST90014325	ENSG00000146674	HGNC:5472	IGFBP3	insulin like growth factor binding protein 3	3486	P17936	Weighted mode	3	0.000263666	0.0235798	0.992093	-0.0459527	0.04648	1.00026	0.955087	1.04758	FENLAND	TRUE
IGFBP3:P17936:OID20398:v1	Asthma || id:ebi-a-GCST90014325	ENSG00000146674	HGNC:5472	IGFBP3	insulin like growth factor binding protein 3	3486	P17936	Wald ratio	1	0.0441714	0.0145372	0.00237758	0.0156784	0.0726643	1.04516	1.0158	1.07537	UKBB	TRUE
2571_12	Asthma || id:GCST006862	ENSG00000146674	HGNC:5472	IGFBP3	insulin like growth factor binding protein 3	3486	P17936	Wald ratio	1	0.271141	0.124495	0.0294121	0.0271298	0.515151	1.31146	1.0275	1.67389	DECODE	TRUE
SeqId_2571_12	Asthma || id:GCST006862	ENSG00000146674	HGNC:5472	IGFBP3	insulin like growth factor binding protein 3	3486	P17936	Wald ratio	1	0.225222	0.092156	0.0145286	0.0445962	0.405848	1.2526	1.04561	1.50057	FENLAND	TRUE
SeqId_2571_12	Crohn's disease || id:ebi-a-GCST004132	ENSG00000146674	HGNC:5472	IGFBP3	insulin like growth factor binding protein 3	3486	P17936	Wald ratio	1	-0.0126425	0.0650819	0.845977	-0.140203	0.114918	0.987437	0.869182	1.12178	ARIC	TRUE
2571_12	Crohn's disease || id:ebi-a-GCST004132	ENSG00000146674	HGNC:5472	IGFBP3	insulin like growth factor binding protein 3	3486	P17936	Inverse variance weighted	2	-0.037565	0.0646792	0.561382	-0.164336	0.0892062	0.963132	0.848457	1.09331	DECODE	TRUE
SeqId_2571_12	Crohn's disease || id:ebi-a-GCST004132	ENSG00000146674	HGNC:5472	IGFBP3	insulin like growth factor binding protein 3	3486	P17936	Inverse variance weighted	2	-0.0255815	0.0518375	0.621663	-0.127183	0.07602	0.974743	0.880572	1.07898	FENLAND	TRUE
SeqId_2571_12	Eczema || id:GCST90244787	ENSG00000146674	HGNC:5472	IGFBP3	insulin like growth factor binding protein 3	3486	P17936	Wald ratio	1	0.0180939	0.0210678	0.390426	-0.0231989	0.0593867	1.01826	0.977068	1.06119	ARIC	TRUE
2571_12	Eczema || id:GCST90244787	ENSG00000146674	HGNC:5472	IGFBP3	insulin like growth factor binding protein 3	3486	P17936	Inverse variance weighted	3	0.0235913	0.0179599	0.188997	-0.0116102	0.0587928	1.02387	0.988457	1.06056	DECODE	TRUE
2571_12	Eczema || id:GCST90244787	ENSG00000146674	HGNC:5472	IGFBP3	insulin like growth factor binding protein 3	3486	P17936	MR Egger	3	0.0160758	0.0263383	0.651132	-0.0355473	0.067699	1.01621	0.965077	1.07004	DECODE	TRUE
2571_12	Eczema || id:GCST90244787	ENSG00000146674	HGNC:5472	IGFBP3	insulin like growth factor binding protein 3	3486	P17936	Simple mode	3	0.0139489	0.0263939	0.649945	-0.0377832	0.065681	1.01405	0.962922	1.06789	DECODE	TRUE
2571_12	Eczema || id:GCST90244787	ENSG00000146674	HGNC:5472	IGFBP3	insulin like growth factor binding protein 3	3486	P17936	Weighted median	3	0.0217873	0.019198	0.256428	-0.0158408	0.0594153	1.02203	0.984284	1.06122	DECODE	TRUE
2571_12	Eczema || id:GCST90244787	ENSG00000146674	HGNC:5472	IGFBP3	insulin like growth factor binding protein 3	3486	P17936	Weighted mode	3	0.0144066	0.0234437	0.60147	-0.0315432	0.0603563	1.01451	0.968949	1.06221	DECODE	TRUE
SeqId_2571_12	Eczema || id:GCST90244787	ENSG00000146674	HGNC:5472	IGFBP3	insulin like growth factor binding protein 3	3486	P17936	Inverse variance weighted	3	0.0206799	0.0148168	0.162802	-0.00836101	0.0497209	1.0209	0.991674	1.05098	FENLAND	TRUE
SeqId_2571_12	Eczema || id:GCST90244787	ENSG00000146674	HGNC:5472	IGFBP3	insulin like growth factor binding protein 3	3486	P17936	MR Egger	3	0.00991913	0.0216495	0.726491	-0.0325139	0.0523521	1.00997	0.968009	1.05375	FENLAND	TRUE
SeqId_2571_12	Eczema || id:GCST90244787	ENSG00000146674	HGNC:5472	IGFBP3	insulin like growth factor binding protein 3	3486	P17936	Simple mode	3	0.0306116	0.0226259	0.308718	-0.0137351	0.0749583	1.03108	0.986359	1.07784	FENLAND	TRUE
SeqId_2571_12	Eczema || id:GCST90244787	ENSG00000146674	HGNC:5472	IGFBP3	insulin like growth factor binding protein 3	3486	P17936	Weighted median	3	0.0195458	0.015945	0.220264	-0.0117064	0.050798	1.01974	0.988362	1.05211	FENLAND	TRUE
SeqId_2571_12	Eczema || id:GCST90244787	ENSG00000146674	HGNC:5472	IGFBP3	insulin like growth factor binding protein 3	3486	P17936	Weighted mode	3	0.0130156	0.017483	0.534181	-0.0212511	0.0472823	1.0131	0.978973	1.04842	FENLAND	TRUE
IGFBP3:P17936:OID20398:v1	Eczema || id:GCST90244787	ENSG00000146674	HGNC:5472	IGFBP3	insulin like growth factor binding protein 3	3486	P17936	Wald ratio	1	0.0200502	0.0145841	0.169194	-0.00853462	0.0486351	1.02025	0.991502	1.04984	UKBB	TRUE
SeqId_2571_12	Eczema || id:L12_ATOPIC	ENSG00000146674	HGNC:5472	IGFBP3	insulin like growth factor binding protein 3	3486	P17936	Wald ratio	1	-0.00802484	0.0337558	0.812089	-0.0741862	0.0581365	0.992007	0.928499	1.05986	ARIC	TRUE
2571_12	Eczema || id:L12_ATOPIC	ENSG00000146674	HGNC:5472	IGFBP3	insulin like growth factor binding protein 3	3486	P17936	Inverse variance weighted	3	0.0102743	0.0311188	0.741277	-0.0507187	0.0712672	1.01033	0.950546	1.07387	DECODE	TRUE
2571_12	Eczema || id:L12_ATOPIC	ENSG00000146674	HGNC:5472	IGFBP3	insulin like growth factor binding protein 3	3486	P17936	MR Egger	3	-0.0261463	0.0437421	0.657019	-0.111881	0.0595884	0.974193	0.894151	1.0614	DECODE	TRUE
2571_12	Eczema || id:L12_ATOPIC	ENSG00000146674	HGNC:5472	IGFBP3	insulin like growth factor binding protein 3	3486	P17936	Simple mode	3	0.0263329	0.0510245	0.657187	-0.0736751	0.126341	1.02668	0.928973	1.13467	DECODE	TRUE
2571_12	Eczema || id:L12_ATOPIC	ENSG00000146674	HGNC:5472	IGFBP3	insulin like growth factor binding protein 3	3486	P17936	Weighted median	3	0.0059128	0.0326745	0.856398	-0.0581292	0.0699548	1.00593	0.943528	1.07246	DECODE	TRUE
2571_12	Eczema || id:L12_ATOPIC	ENSG00000146674	HGNC:5472	IGFBP3	insulin like growth factor binding protein 3	3486	P17936	Weighted mode	3	0.000399443	0.0356022	0.992067	-0.0693809	0.0701798	1.0004	0.932971	1.0727	DECODE	TRUE
SeqId_2571_12	Eczema || id:L12_ATOPIC	ENSG00000146674	HGNC:5472	IGFBP3	insulin like growth factor binding protein 3	3486	P17936	Inverse variance weighted	3	0.00997323	0.025584	0.696668	-0.0401714	0.0601179	1.01002	0.960625	1.06196	FENLAND	TRUE
SeqId_2571_12	Eczema || id:L12_ATOPIC	ENSG00000146674	HGNC:5472	IGFBP3	insulin like growth factor binding protein 3	3486	P17936	MR Egger	3	-0.023264	0.035735	0.632614	-0.0933047	0.0467766	0.977004	0.910916	1.04789	FENLAND	TRUE
SeqId_2571_12	Eczema || id:L12_ATOPIC	ENSG00000146674	HGNC:5472	IGFBP3	insulin like growth factor binding protein 3	3486	P17936	Simple mode	3	0.0229789	0.0459884	0.666864	-0.0671583	0.113116	1.02324	0.935047	1.11976	FENLAND	TRUE
SeqId_2571_12	Eczema || id:L12_ATOPIC	ENSG00000146674	HGNC:5472	IGFBP3	insulin like growth factor binding protein 3	3486	P17936	Weighted median	3	0.00497891	0.0272229	0.854881	-0.0483779	0.0583357	1.00499	0.952774	1.06007	FENLAND	TRUE
SeqId_2571_12	Eczema || id:L12_ATOPIC	ENSG00000146674	HGNC:5472	IGFBP3	insulin like growth factor binding protein 3	3486	P17936	Weighted mode	3	0.000342929	0.0291801	0.99169	-0.0568501	0.0575359	1.00034	0.944736	1.05922	FENLAND	TRUE
IGFBP3:P17936:OID20398:v1	Eczema || id:L12_ATOPIC	ENSG00000146674	HGNC:5472	IGFBP3	insulin like growth factor binding protein 3	3486	P17936	Wald ratio	1	0.0185399	0.0287195	0.51857	-0.0377503	0.0748302	1.01871	0.962953	1.0777	UKBB	TRUE
SeqId_2571_12	Eosinophilic esophagitis || id:GCST90027899	ENSG00000146674	HGNC:5472	IGFBP3	insulin like growth factor binding protein 3	3486	P17936	Wald ratio	1	-0.000267134	0.146088	0.998541	-0.2866	0.286065	0.999733	0.750812	1.33118	ARIC	TRUE
2571_12	Eosinophilic esophagitis || id:GCST90027899	ENSG00000146674	HGNC:5472	IGFBP3	insulin like growth factor binding protein 3	3486	P17936	Inverse variance weighted	2	-0.0739698	0.150245	0.622487	-0.36845	0.22051	0.9287	0.691806	1.24671	DECODE	TRUE
SeqId_2571_12	Eosinophilic esophagitis || id:GCST90027899	ENSG00000146674	HGNC:5472	IGFBP3	insulin like growth factor binding protein 3	3486	P17936	Inverse variance weighted	2	-0.056951	0.120145	0.635487	-0.292436	0.178534	0.94464	0.746443	1.19546	FENLAND	TRUE
SeqId_2571_12	Inflammatory bowel disease || id:ebi-a-GCST004131	ENSG00000146674	HGNC:5472	IGFBP3	insulin like growth factor binding protein 3	3486	P17936	Wald ratio	1	-0.00240385	0.0498575	0.961545	-0.100125	0.095317	0.997599	0.904725	1.10001	ARIC	TRUE
2571_12	Inflammatory bowel disease || id:ebi-a-GCST004131	ENSG00000146674	HGNC:5472	IGFBP3	insulin like growth factor binding protein 3	3486	P17936	Inverse variance weighted	2	0.000631352	0.0495856	0.989841	-0.0965564	0.0978191	1.00063	0.907959	1.10276	DECODE	TRUE
SeqId_2571_12	Inflammatory bowel disease || id:ebi-a-GCST004131	ENSG00000146674	HGNC:5472	IGFBP3	insulin like growth factor binding protein 3	3486	P17936	Inverse variance weighted	2	-0.00166155	0.0397043	0.96662	-0.0794819	0.0761588	0.99834	0.923595	1.07913	FENLAND	TRUE
SeqId_2571_12	Juvenile idiopathic arthritis || id:GCST90010715	ENSG00000146674	HGNC:5472	IGFBP3	insulin like growth factor binding protein 3	3486	P17936	Wald ratio	1	-0.167837	0.123061	0.172613	-0.409037	0.0733619	0.845491	0.66429	1.07612	ARIC	TRUE
2571_12	Juvenile idiopathic arthritis || id:GCST90010715	ENSG00000146674	HGNC:5472	IGFBP3	insulin like growth factor binding protein 3	3486	P17936	Inverse variance weighted	2	-0.07995	0.160391	0.618154	-0.394317	0.234417	0.923162	0.67414	1.26417	DECODE	TRUE
SeqId_2571_12	Juvenile idiopathic arthritis || id:GCST90010715	ENSG00000146674	HGNC:5472	IGFBP3	insulin like growth factor binding protein 3	3486	P17936	Inverse variance weighted	2	-0.0443675	0.158868	0.780035	-0.355749	0.267014	0.956602	0.700649	1.30606	FENLAND	TRUE
SeqId_2571_12	multiple sclerosis || id:ieu-b-18	ENSG00000146674	HGNC:5472	IGFBP3	insulin like growth factor binding protein 3	3486	P17936	Wald ratio	1	0.100556	0.135464	0.457898	-0.164953	0.366066	1.10579	0.847934	1.44205	ARIC	TRUE
2571_12	multiple sclerosis || id:ieu-b-18	ENSG00000146674	HGNC:5472	IGFBP3	insulin like growth factor binding protein 3	3486	P17936	Inverse variance weighted	2	0.0693271	0.10928	0.525819	-0.144861	0.283515	1.07179	0.865142	1.32779	DECODE	TRUE
SeqId_2571_12	multiple sclerosis || id:ieu-b-18	ENSG00000146674	HGNC:5472	IGFBP3	insulin like growth factor binding protein 3	3486	P17936	Inverse variance weighted	2	0.0408346	0.0847845	0.630071	-0.125343	0.207012	1.04168	0.882194	1.23	FENLAND	TRUE
SeqId_2571_12	Psoriasis || id:GCST90019016	ENSG00000146674	HGNC:5472	IGFBP3	insulin like growth factor binding protein 3	3486	P17936	Wald ratio	1	0.183761	0.0784366	0.01914	0.0300249	0.337496	1.20173	1.03048	1.40143	ARIC	TRUE
2571_12	Psoriasis || id:GCST90019016	ENSG00000146674	HGNC:5472	IGFBP3	insulin like growth factor binding protein 3	3486	P17936	Inverse variance weighted	2	0.152925	0.100437	0.127857	-0.0439302	0.349781	1.16524	0.957021	1.41876	DECODE	TRUE
SeqId_2571_12	Psoriasis || id:GCST90019016	ENSG00000146674	HGNC:5472	IGFBP3	insulin like growth factor binding protein 3	3486	P17936	Inverse variance weighted	2	0.129683	0.0640813	0.0429978	0.00408399	0.255283	1.13847	1.00409	1.29083	FENLAND	TRUE
SeqId_2571_12	Rheumatoid arthritis || id:ebi-a-GCST002318	ENSG00000146674	HGNC:5472	IGFBP3	insulin like growth factor binding protein 3	3486	P17936	Wald ratio	1	-0.0176305	0.0936334	0.850647	-0.201152	0.165891	0.982524	0.817788	1.18044	ARIC	TRUE
2571_12	Rheumatoid arthritis || id:ebi-a-GCST002318	ENSG00000146674	HGNC:5472	IGFBP3	insulin like growth factor binding protein 3	3486	P17936	Inverse variance weighted	2	-0.0881608	0.0875201	0.313781	-0.2597	0.0833787	0.915614	0.771283	1.08695	DECODE	TRUE
SeqId_2571_12	Rheumatoid arthritis || id:ebi-a-GCST002318	ENSG00000146674	HGNC:5472	IGFBP3	insulin like growth factor binding protein 3	3486	P17936	Inverse variance weighted	2	-0.0568148	0.0758763	0.453989	-0.205532	0.0919027	0.944769	0.814214	1.09626	FENLAND	TRUE
SeqId_2571_12	Sinusitis || id:J10_CHRONSINUSITIS	ENSG00000146674	HGNC:5472	IGFBP3	insulin like growth factor binding protein 3	3486	P17936	Wald ratio	1	0.00360861	0.0306216	0.90619	-0.0564098	0.063627	1.00362	0.945152	1.06569	ARIC	TRUE
2571_12	Sinusitis || id:J10_CHRONSINUSITIS	ENSG00000146674	HGNC:5472	IGFBP3	insulin like growth factor binding protein 3	3486	P17936	Inverse variance weighted	3	0.0150655	0.0282142	0.593364	-0.0402344	0.0703653	1.01518	0.960564	1.0729	DECODE	TRUE
2571_12	Sinusitis || id:J10_CHRONSINUSITIS	ENSG00000146674	HGNC:5472	IGFBP3	insulin like growth factor binding protein 3	3486	P17936	MR Egger	3	0.00525779	0.0396634	0.916099	-0.0724825	0.082998	1.00527	0.930082	1.08654	DECODE	TRUE
2571_12	Sinusitis || id:J10_CHRONSINUSITIS	ENSG00000146674	HGNC:5472	IGFBP3	insulin like growth factor binding protein 3	3486	P17936	Simple mode	3	-0.0011288	0.0411707	0.980617	-0.0818234	0.0795658	0.998872	0.921435	1.08282	DECODE	TRUE
2571_12	Sinusitis || id:J10_CHRONSINUSITIS	ENSG00000146674	HGNC:5472	IGFBP3	insulin like growth factor binding protein 3	3486	P17936	Weighted median	3	0.0134115	0.0286919	0.64019	-0.0428245	0.0696476	1.0135	0.958079	1.07213	DECODE	TRUE
2571_12	Sinusitis || id:J10_CHRONSINUSITIS	ENSG00000146674	HGNC:5472	IGFBP3	insulin like growth factor binding protein 3	3486	P17936	Weighted mode	3	0.0040632	0.0329412	0.91311	-0.0605015	0.0686279	1.00407	0.941292	1.07104	DECODE	TRUE
SeqId_2571_12	Sinusitis || id:J10_CHRONSINUSITIS	ENSG00000146674	HGNC:5472	IGFBP3	insulin like growth factor binding protein 3	3486	P17936	Inverse variance weighted	3	0.0107118	0.0231963	0.644232	-0.034753	0.0561766	1.01077	0.965844	1.05778	FENLAND	TRUE
SeqId_2571_12	Sinusitis || id:J10_CHRONSINUSITIS	ENSG00000146674	HGNC:5472	IGFBP3	insulin like growth factor binding protein 3	3486	P17936	MR Egger	3	0.00466848	0.0324066	0.908915	-0.0588485	0.0681855	1.00468	0.94285	1.07056	FENLAND	TRUE
SeqId_2571_12	Sinusitis || id:J10_CHRONSINUSITIS	ENSG00000146674	HGNC:5472	IGFBP3	insulin like growth factor binding protein 3	3486	P17936	Simple mode	3	-0.00351494	0.0317128	0.921866	-0.065672	0.0586421	0.996491	0.936438	1.0604	FENLAND	TRUE
SeqId_2571_12	Sinusitis || id:J10_CHRONSINUSITIS	ENSG00000146674	HGNC:5472	IGFBP3	insulin like growth factor binding protein 3	3486	P17936	Weighted median	3	0.00971521	0.0235141	0.679486	-0.0363724	0.0558029	1.00976	0.964281	1.05739	FENLAND	TRUE
SeqId_2571_12	Sinusitis || id:J10_CHRONSINUSITIS	ENSG00000146674	HGNC:5472	IGFBP3	insulin like growth factor binding protein 3	3486	P17936	Weighted mode	3	0.00478	0.0259509	0.870846	-0.0460838	0.0556438	1.00479	0.954962	1.05722	FENLAND	TRUE
IGFBP3:P17936:OID20398:v1	Sinusitis || id:J10_CHRONSINUSITIS	ENSG00000146674	HGNC:5472	IGFBP3	insulin like growth factor binding protein 3	3486	P17936	Wald ratio	1	0.0235555	0.0260189	0.365293	-0.0274415	0.0745525	1.02384	0.972932	1.0774	UKBB	TRUE
2571_12	Systemic lupus erythematosus || id:ebi-a-GCST003156	ENSG00000146674	HGNC:5472	IGFBP3	insulin like growth factor binding protein 3	3486	P17936	Wald ratio	1	-0.278857	0.312681	0.372487	-0.891712	0.333998	0.756648	0.409953	1.39654	DECODE	TRUE
SeqId_2571_12	Systemic lupus erythematosus || id:ebi-a-GCST003156	ENSG00000146674	HGNC:5472	IGFBP3	insulin like growth factor binding protein 3	3486	P17936	Wald ratio	1	-0.140444	0.191982	0.464444	-0.516728	0.23584	0.868972	0.596469	1.26597	FENLAND	TRUE
SeqId_2571_12	Type 1 diabetes || id:ebi-a-GCST010681	ENSG00000146674	HGNC:5472	IGFBP3	insulin like growth factor binding protein 3	3486	P17936	Wald ratio	1	0.105413	0.0902778	0.242947	-0.0715313	0.282358	1.11117	0.930967	1.32625	ARIC	TRUE
2571_12	Type 1 diabetes || id:ebi-a-GCST010681	ENSG00000146674	HGNC:5472	IGFBP3	insulin like growth factor binding protein 3	3486	P17936	Inverse variance weighted	3	0.0185219	0.0875036	0.832364	-0.152985	0.190029	1.01869	0.858142	1.20928	DECODE	TRUE
2571_12	Type 1 diabetes || id:ebi-a-GCST010681	ENSG00000146674	HGNC:5472	IGFBP3	insulin like growth factor binding protein 3	3486	P17936	MR Egger	3	0.166685	0.113597	0.38083	-0.0559651	0.389335	1.18138	0.945572	1.476	DECODE	TRUE
2571_12	Type 1 diabetes || id:ebi-a-GCST010681	ENSG00000146674	HGNC:5472	IGFBP3	insulin like growth factor binding protein 3	3486	P17936	Simple mode	3	-0.0180692	0.121588	0.895493	-0.256382	0.220244	0.982093	0.773846	1.24638	DECODE	TRUE
2571_12	Type 1 diabetes || id:ebi-a-GCST010681	ENSG00000146674	HGNC:5472	IGFBP3	insulin like growth factor binding protein 3	3486	P17936	Weighted median	3	0.0306686	0.0784652	0.695904	-0.123123	0.18446	1.03114	0.884155	1.20257	DECODE	TRUE
2571_12	Type 1 diabetes || id:ebi-a-GCST010681	ENSG00000146674	HGNC:5472	IGFBP3	insulin like growth factor binding protein 3	3486	P17936	Weighted mode	3	0.0531438	0.0808618	0.578563	-0.105345	0.211633	1.05458	0.900014	1.23569	DECODE	TRUE
SeqId_2571_12	Type 1 diabetes || id:ebi-a-GCST010681	ENSG00000146674	HGNC:5472	IGFBP3	insulin like growth factor binding protein 3	3486	P17936	Inverse variance weighted	3	0.0143223	0.073285	0.845054	-0.129316	0.157961	1.01443	0.878696	1.17112	FENLAND	TRUE
SeqId_2571_12	Type 1 diabetes || id:ebi-a-GCST010681	ENSG00000146674	HGNC:5472	IGFBP3	insulin like growth factor binding protein 3	3486	P17936	MR Egger	3	0.137911	0.0940258	0.380951	-0.0463792	0.322202	1.14787	0.95468	1.38016	FENLAND	TRUE
SeqId_2571_12	Type 1 diabetes || id:ebi-a-GCST010681	ENSG00000146674	HGNC:5472	IGFBP3	insulin like growth factor binding protein 3	3486	P17936	Simple mode	3	-0.0339938	0.108843	0.784353	-0.247326	0.179338	0.966577	0.780886	1.19643	FENLAND	TRUE
SeqId_2571_12	Type 1 diabetes || id:ebi-a-GCST010681	ENSG00000146674	HGNC:5472	IGFBP3	insulin like growth factor binding protein 3	3486	P17936	Weighted median	3	0.0243755	0.0640329	0.703447	-0.101129	0.14988	1.02468	0.903816	1.16169	FENLAND	TRUE
SeqId_2571_12	Type 1 diabetes || id:ebi-a-GCST010681	ENSG00000146674	HGNC:5472	IGFBP3	insulin like growth factor binding protein 3	3486	P17936	Weighted mode	3	0.0509272	0.0779454	0.580594	-0.101846	0.2037	1.05225	0.903169	1.22593	FENLAND	TRUE
IGFBP3:P17936:OID20398:v1	Type 1 diabetes || id:ebi-a-GCST010681	ENSG00000146674	HGNC:5472	IGFBP3	insulin like growth factor binding protein 3	3486	P17936	Wald ratio	1	-0.0223427	0.0527115	0.671662	-0.125657	0.0809718	0.977905	0.881917	1.08434	UKBB	TRUE
SeqId_2571_12	Ulcerative colitis || id:ebi-a-GCST004133	ENSG00000146674	HGNC:5472	IGFBP3	insulin like growth factor binding protein 3	3486	P17936	Wald ratio	1	0.0408654	0.0633903	0.519146	-0.0833796	0.16511	1.04171	0.920002	1.17952	ARIC	TRUE
2571_12	Ulcerative colitis || id:ebi-a-GCST004133	ENSG00000146674	HGNC:5472	IGFBP3	insulin like growth factor binding protein 3	3486	P17936	Inverse variance weighted	2	0.0387629	0.0630798	0.538881	-0.0848735	0.162399	1.03952	0.918629	1.17633	DECODE	TRUE
SeqId_2571_12	Ulcerative colitis || id:ebi-a-GCST004133	ENSG00000146674	HGNC:5472	IGFBP3	insulin like growth factor binding protein 3	3486	P17936	Inverse variance weighted	2	0.0206861	0.0505729	0.682514	-0.0784368	0.119809	1.0209	0.92456	1.12728	FENLAND	TRUE
SeqId_4866_59	Ankylosing spondylitis || id:M13_ANKYLOSPON	ENSG00000148053	HGNC:8032	NTRK2	neurotrophic receptor tyrosine kinase 2	4915	Q16620	Wald ratio	1	0.341834	0.233965	0.144002	-0.116737	0.800405	1.40753	0.889819	2.22644	ARIC	FALSE
4866_59	Ankylosing spondylitis || id:M13_ANKYLOSPON	ENSG00000148053	HGNC:8032	NTRK2	neurotrophic receptor tyrosine kinase 2	4915	Q16620	Inverse variance weighted	3	0.404614	0.262225	0.12283	-0.109347	0.918575	1.49872	0.896419	2.50572	DECODE	FALSE
4866_59	Ankylosing spondylitis || id:M13_ANKYLOSPON	ENSG00000148053	HGNC:8032	NTRK2	neurotrophic receptor tyrosine kinase 2	4915	Q16620	MR Egger	3	0.206974	0.374772	0.678773	-0.52758	0.941528	1.22995	0.590031	2.5639	DECODE	FALSE
4866_59	Ankylosing spondylitis || id:M13_ANKYLOSPON	ENSG00000148053	HGNC:8032	NTRK2	neurotrophic receptor tyrosine kinase 2	4915	Q16620	Simple mode	3	0.401039	0.364324	0.38577	-0.313036	1.11511	1.49337	0.731224	3.04991	DECODE	FALSE
4866_59	Ankylosing spondylitis || id:M13_ANKYLOSPON	ENSG00000148053	HGNC:8032	NTRK2	neurotrophic receptor tyrosine kinase 2	4915	Q16620	Weighted median	3	0.417827	0.298365	0.161397	-0.166968	1.00262	1.51866	0.846227	2.72542	DECODE	FALSE
4866_59	Ankylosing spondylitis || id:M13_ANKYLOSPON	ENSG00000148053	HGNC:8032	NTRK2	neurotrophic receptor tyrosine kinase 2	4915	Q16620	Weighted mode	3	0.417824	0.356966	0.362399	-0.281829	1.11748	1.51865	0.754402	3.05713	DECODE	FALSE
NTRK2:Q16620:OID20136:v1	Ankylosing spondylitis || id:M13_ANKYLOSPON	ENSG00000148053	HGNC:8032	NTRK2	neurotrophic receptor tyrosine kinase 2	4915	Q16620	Wald ratio	1	0.319933	0.326491	0.327128	-0.319989	0.959856	1.37704	0.726157	2.61132	UKBB	FALSE
SeqId_4866_59	Asthma || id:ebi-a-GCST90014325	ENSG00000148053	HGNC:8032	NTRK2	neurotrophic receptor tyrosine kinase 2	4915	Q16620	Wald ratio	1	0.0524022	0.0538047	0.330089	-0.053055	0.157859	1.0538	0.948328	1.171	ARIC	FALSE
4866_59	Asthma || id:ebi-a-GCST90014325	ENSG00000148053	HGNC:8032	NTRK2	neurotrophic receptor tyrosine kinase 2	4915	Q16620	Inverse variance weighted	3	0.0403689	0.0523677	0.440781	-0.0622717	0.14301	1.04119	0.939628	1.15374	DECODE	FALSE
4866_59	Asthma || id:ebi-a-GCST90014325	ENSG00000148053	HGNC:8032	NTRK2	neurotrophic receptor tyrosine kinase 2	4915	Q16620	MR Egger	3	0.0142866	0.0677241	0.867644	-0.118453	0.147026	1.01439	0.888294	1.15838	DECODE	FALSE
4866_59	Asthma || id:ebi-a-GCST90014325	ENSG00000148053	HGNC:8032	NTRK2	neurotrophic receptor tyrosine kinase 2	4915	Q16620	Simple mode	3	0.0697245	0.077187	0.461698	-0.0815619	0.221011	1.07221	0.921676	1.24734	DECODE	FALSE
4866_59	Asthma || id:ebi-a-GCST90014325	ENSG00000148053	HGNC:8032	NTRK2	neurotrophic receptor tyrosine kinase 2	4915	Q16620	Weighted median	3	0.048922	0.063558	0.441465	-0.0756516	0.173496	1.05014	0.927139	1.18946	DECODE	FALSE
4866_59	Asthma || id:ebi-a-GCST90014325	ENSG00000148053	HGNC:8032	NTRK2	neurotrophic receptor tyrosine kinase 2	4915	Q16620	Weighted mode	3	0.0611097	0.0739116	0.495293	-0.0837571	0.205976	1.06302	0.919655	1.22872	DECODE	FALSE
NTRK2:Q16620:OID20136:v1	Asthma || id:ebi-a-GCST90014325	ENSG00000148053	HGNC:8032	NTRK2	neurotrophic receptor tyrosine kinase 2	4915	Q16620	Wald ratio	1	-0.0314392	0.0872137	0.718485	-0.202378	0.1395	0.96905	0.816786	1.1497	UKBB	FALSE
SeqId_4866_59	Asthma || id:GCST006862	ENSG00000148053	HGNC:8032	NTRK2	neurotrophic receptor tyrosine kinase 2	4915	Q16620	Wald ratio	1	0.0328248	0.105854	0.756489	-0.174649	0.240299	1.03337	0.839751	1.27163	ARIC	FALSE
4866_59	Asthma || id:GCST006862	ENSG00000148053	HGNC:8032	NTRK2	neurotrophic receptor tyrosine kinase 2	4915	Q16620	Wald ratio	1	0.0643501	0.207518	0.756489	-0.342384	0.471085	1.06647	0.710075	1.60173	DECODE	FALSE
SeqId_4866_59	Crohn's disease || id:ebi-a-GCST004132	ENSG00000148053	HGNC:8032	NTRK2	neurotrophic receptor tyrosine kinase 2	4915	Q16620	Wald ratio	1	-0.106208	0.133134	0.425014	-0.36715	0.154734	0.899238	0.692705	1.16735	ARIC	FALSE
4866_59	Crohn's disease || id:ebi-a-GCST004132	ENSG00000148053	HGNC:8032	NTRK2	neurotrophic receptor tyrosine kinase 2	4915	Q16620	Inverse variance weighted	2	-0.260523	0.202778	0.198872	-0.657967	0.136921	0.770648	0.517903	1.14674	DECODE	FALSE
NTRK2:Q16620:OID20136:v1	Crohn's disease || id:ebi-a-GCST004132	ENSG00000148053	HGNC:8032	NTRK2	neurotrophic receptor tyrosine kinase 2	4915	Q16620	Wald ratio	1	-0.307475	0.291111	0.290872	-0.878053	0.263103	0.735301	0.415591	1.30096	UKBB	FALSE
SeqId_4866_59	Eczema || id:GCST90244787	ENSG00000148053	HGNC:8032	NTRK2	neurotrophic receptor tyrosine kinase 2	4915	Q16620	Wald ratio	1	-0.0381224	0.0555654	0.492662	-0.147031	0.0707858	0.962595	0.863267	1.07335	ARIC	FALSE
4866_59	Eczema || id:GCST90244787	ENSG00000148053	HGNC:8032	NTRK2	neurotrophic receptor tyrosine kinase 2	4915	Q16620	Inverse variance weighted	2	-0.0133237	0.125771	0.915633	-0.259836	0.233188	0.986765	0.771178	1.26262	DECODE	FALSE
NTRK2:Q16620:OID20136:v1	Eczema || id:GCST90244787	ENSG00000148053	HGNC:8032	NTRK2	neurotrophic receptor tyrosine kinase 2	4915	Q16620	Wald ratio	1	0.220768	0.201638	0.273572	-0.174442	0.615978	1.24703	0.839925	1.85147	UKBB	FALSE
SeqId_4866_59	Eczema || id:L12_ATOPIC	ENSG00000148053	HGNC:8032	NTRK2	neurotrophic receptor tyrosine kinase 2	4915	Q16620	Wald ratio	1	-0.0646218	0.110017	0.556949	-0.280256	0.151012	0.937422	0.755591	1.16301	ARIC	FALSE
4866_59	Eczema || id:L12_ATOPIC	ENSG00000148053	HGNC:8032	NTRK2	neurotrophic receptor tyrosine kinase 2	4915	Q16620	Inverse variance weighted	3	0.134483	0.12862	0.295752	-0.117612	0.386577	1.14395	0.889041	1.47193	DECODE	FALSE
4866_59	Eczema || id:L12_ATOPIC	ENSG00000148053	HGNC:8032	NTRK2	neurotrophic receptor tyrosine kinase 2	4915	Q16620	MR Egger	3	0.318061	0.175571	0.321099	-0.026059	0.662181	1.37446	0.974278	1.93902	DECODE	FALSE
4866_59	Eczema || id:L12_ATOPIC	ENSG00000148053	HGNC:8032	NTRK2	neurotrophic receptor tyrosine kinase 2	4915	Q16620	Simple mode	3	0.257455	0.204253	0.334636	-0.142881	0.657791	1.29363	0.866858	1.93052	DECODE	FALSE
4866_59	Eczema || id:L12_ATOPIC	ENSG00000148053	HGNC:8032	NTRK2	neurotrophic receptor tyrosine kinase 2	4915	Q16620	Weighted median	3	0.253773	0.145566	0.0812728	-0.0315371	0.539082	1.28888	0.968955	1.71443	DECODE	FALSE
4866_59	Eczema || id:L12_ATOPIC	ENSG00000148053	HGNC:8032	NTRK2	neurotrophic receptor tyrosine kinase 2	4915	Q16620	Weighted mode	3	0.261254	0.175997	0.275979	-0.083701	0.606209	1.29856	0.919706	1.83347	DECODE	FALSE
NTRK2:Q16620:OID20136:v1	Eczema || id:L12_ATOPIC	ENSG00000148053	HGNC:8032	NTRK2	neurotrophic receptor tyrosine kinase 2	4915	Q16620	Wald ratio	1	0.239125	0.155588	0.124314	-0.0658266	0.544077	1.27014	0.936293	1.72302	UKBB	FALSE
SeqId_4866_59	Eosinophilic esophagitis || id:GCST90027899	ENSG00000148053	HGNC:8032	NTRK2	neurotrophic receptor tyrosine kinase 2	4915	Q16620	Wald ratio	1	0.00938078	0.296437	0.974755	-0.571635	0.590397	1.00942	0.564601	1.8047	ARIC	FALSE
4866_59	Eosinophilic esophagitis || id:GCST90027899	ENSG00000148053	HGNC:8032	NTRK2	neurotrophic receptor tyrosine kinase 2	4915	Q16620	Inverse variance weighted	3	-0.0734071	0.323073	0.820257	-0.706631	0.559816	0.929223	0.493304	1.75035	DECODE	FALSE
4866_59	Eosinophilic esophagitis || id:GCST90027899	ENSG00000148053	HGNC:8032	NTRK2	neurotrophic receptor tyrosine kinase 2	4915	Q16620	MR Egger	3	-0.117049	0.451283	0.83844	-1.00156	0.767465	0.889541	0.367305	2.1543	DECODE	FALSE
4866_59	Eosinophilic esophagitis || id:GCST90027899	ENSG00000148053	HGNC:8032	NTRK2	neurotrophic receptor tyrosine kinase 2	4915	Q16620	Simple mode	3	0.0665028	0.451669	0.896447	-0.818769	0.951775	1.06876	0.440974	2.5903	DECODE	FALSE
4866_59	Eosinophilic esophagitis || id:GCST90027899	ENSG00000148053	HGNC:8032	NTRK2	neurotrophic receptor tyrosine kinase 2	4915	Q16620	Weighted median	3	-0.080008	0.34486	0.816537	-0.755934	0.595918	0.923109	0.469572	1.8147	DECODE	FALSE
4866_59	Eosinophilic esophagitis || id:GCST90027899	ENSG00000148053	HGNC:8032	NTRK2	neurotrophic receptor tyrosine kinase 2	4915	Q16620	Weighted mode	3	-0.16791	0.400229	0.715595	-0.952359	0.616539	0.84543	0.38583	1.85251	DECODE	FALSE
NTRK2:Q16620:OID20136:v1	Eosinophilic esophagitis || id:GCST90027899	ENSG00000148053	HGNC:8032	NTRK2	neurotrophic receptor tyrosine kinase 2	4915	Q16620	Wald ratio	1	-0.243426	0.420956	0.563081	-1.0685	0.581647	0.783937	0.343524	1.78898	UKBB	FALSE
SeqId_4866_59	Inflammatory bowel disease || id:ebi-a-GCST004131	ENSG00000148053	HGNC:8032	NTRK2	neurotrophic receptor tyrosine kinase 2	4915	Q16620	Wald ratio	1	0.0635752	0.103216	0.537933	-0.138728	0.265879	1.06564	0.870464	1.30458	ARIC	FALSE
4866_59	Inflammatory bowel disease || id:ebi-a-GCST004131	ENSG00000148053	HGNC:8032	NTRK2	neurotrophic receptor tyrosine kinase 2	4915	Q16620	Inverse variance weighted	2	-0.0806954	0.275345	0.769469	-0.620372	0.458982	0.922475	0.537744	1.58246	DECODE	FALSE
NTRK2:Q16620:OID20136:v1	Inflammatory bowel disease || id:ebi-a-GCST004131	ENSG00000148053	HGNC:8032	NTRK2	neurotrophic receptor tyrosine kinase 2	4915	Q16620	Wald ratio	1	-0.406667	0.245253	0.0972862	-0.887362	0.0740283	0.665866	0.411741	1.07684	UKBB	FALSE
SeqId_4866_59	Juvenile idiopathic arthritis || id:GCST90010715	ENSG00000148053	HGNC:8032	NTRK2	neurotrophic receptor tyrosine kinase 2	4915	Q16620	Wald ratio	1	-0.0212867	0.240387	0.929438	-0.492446	0.449873	0.978938	0.61113	1.56811	ARIC	FALSE
4866_59	Juvenile idiopathic arthritis || id:GCST90010715	ENSG00000148053	HGNC:8032	NTRK2	neurotrophic receptor tyrosine kinase 2	4915	Q16620	Wald ratio	1	-0.0417306	0.471258	0.929438	-0.965396	0.881935	0.959128	0.380832	2.41557	DECODE	FALSE
SeqId_4866_59	multiple sclerosis || id:ieu-b-18	ENSG00000148053	HGNC:8032	NTRK2	neurotrophic receptor tyrosine kinase 2	4915	Q16620	Wald ratio	1	0.144445	0.137933	0.295001	-0.125903	0.414793	1.1554	0.8817	1.51406	ARIC	FALSE
4866_59	multiple sclerosis || id:ieu-b-18	ENSG00000148053	HGNC:8032	NTRK2	neurotrophic receptor tyrosine kinase 2	4915	Q16620	Wald ratio	1	0.283172	0.270405	0.295001	-0.246822	0.813165	1.32733	0.78128	2.25503	DECODE	FALSE
SeqId_4866_59	Psoriasis || id:GCST90019016	ENSG00000148053	HGNC:8032	NTRK2	neurotrophic receptor tyrosine kinase 2	4915	Q16620	Wald ratio	1	0.217651	0.139117	0.117696	-0.0550187	0.490322	1.24315	0.946467	1.63284	ARIC	FALSE
4866_59	Psoriasis || id:GCST90019016	ENSG00000148053	HGNC:8032	NTRK2	neurotrophic receptor tyrosine kinase 2	4915	Q16620	Wald ratio	1	0.426686	0.272727	0.117696	-0.107859	0.961232	1.53217	0.897754	2.61492	DECODE	FALSE
SeqId_4866_59	Rheumatoid arthritis || id:ebi-a-GCST002318	ENSG00000148053	HGNC:8032	NTRK2	neurotrophic receptor tyrosine kinase 2	4915	Q16620	Wald ratio	1	0.227818	0.119886	0.0573949	-0.0071582	0.462793	1.25586	0.992867	1.5885	ARIC	FALSE
4866_59	Rheumatoid arthritis || id:ebi-a-GCST002318	ENSG00000148053	HGNC:8032	NTRK2	neurotrophic receptor tyrosine kinase 2	4915	Q16620	Wald ratio	1	0.446616	0.235025	0.0573949	-0.014033	0.907265	1.56301	0.986065	2.47754	DECODE	FALSE
SeqId_4866_59	Sinusitis || id:J10_CHRONSINUSITIS	ENSG00000148053	HGNC:8032	NTRK2	neurotrophic receptor tyrosine kinase 2	4915	Q16620	Wald ratio	1	-0.0196001	0.0996081	0.844005	-0.214832	0.175632	0.980591	0.806677	1.192	ARIC	FALSE
4866_59	Sinusitis || id:J10_CHRONSINUSITIS	ENSG00000148053	HGNC:8032	NTRK2	neurotrophic receptor tyrosine kinase 2	4915	Q16620	Inverse variance weighted	3	-0.0151534	0.110106	0.890537	-0.230962	0.200655	0.984961	0.79377	1.2222	DECODE	FALSE
4866_59	Sinusitis || id:J10_CHRONSINUSITIS	ENSG00000148053	HGNC:8032	NTRK2	neurotrophic receptor tyrosine kinase 2	4915	Q16620	MR Egger	3	-0.0038294	0.155716	0.984347	-0.309033	0.301374	0.996178	0.734157	1.35172	DECODE	FALSE
4866_59	Sinusitis || id:J10_CHRONSINUSITIS	ENSG00000148053	HGNC:8032	NTRK2	neurotrophic receptor tyrosine kinase 2	4915	Q16620	Simple mode	3	-0.0274012	0.153862	0.875059	-0.328971	0.274168	0.972971	0.719664	1.31544	DECODE	FALSE
4866_59	Sinusitis || id:J10_CHRONSINUSITIS	ENSG00000148053	HGNC:8032	NTRK2	neurotrophic receptor tyrosine kinase 2	4915	Q16620	Weighted median	3	-0.00808659	0.121209	0.946808	-0.245657	0.229484	0.991946	0.782191	1.25795	DECODE	FALSE
4866_59	Sinusitis || id:J10_CHRONSINUSITIS	ENSG00000148053	HGNC:8032	NTRK2	neurotrophic receptor tyrosine kinase 2	4915	Q16620	Weighted mode	3	0.00816681	0.144401	0.96004	-0.274859	0.291192	1.0082	0.75968	1.33802	DECODE	FALSE
NTRK2:Q16620:OID20136:v1	Sinusitis || id:J10_CHRONSINUSITIS	ENSG00000148053	HGNC:8032	NTRK2	neurotrophic receptor tyrosine kinase 2	4915	Q16620	Wald ratio	1	0.032497	0.139395	0.815661	-0.240717	0.305711	1.03303	0.786064	1.35759	UKBB	FALSE
SeqId_4866_59	Systemic lupus erythematosus || id:ebi-a-GCST003156	ENSG00000148053	HGNC:8032	NTRK2	neurotrophic receptor tyrosine kinase 2	4915	Q16620	Wald ratio	1	-0.148112	0.210073	0.480779	-0.559856	0.263631	0.862334	0.571291	1.30165	ARIC	FALSE
4866_59	Systemic lupus erythematosus || id:ebi-a-GCST003156	ENSG00000148053	HGNC:8032	NTRK2	neurotrophic receptor tyrosine kinase 2	4915	Q16620	Wald ratio	1	-0.290361	0.41183	0.480779	-1.09755	0.516826	0.747994	0.333689	1.6767	DECODE	FALSE
SeqId_4866_59	Type 1 diabetes || id:ebi-a-GCST010681	ENSG00000148053	HGNC:8032	NTRK2	neurotrophic receptor tyrosine kinase 2	4915	Q16620	Wald ratio	1	0.366492	0.195213	0.060464	-0.0161257	0.74911	1.44267	0.984004	2.11512	ARIC	FALSE
4866_59	Type 1 diabetes || id:ebi-a-GCST010681	ENSG00000148053	HGNC:8032	NTRK2	neurotrophic receptor tyrosine kinase 2	4915	Q16620	Inverse variance weighted	3	0.279987	0.30874	0.364475	-0.325143	0.885117	1.32311	0.722424	2.42327	DECODE	FALSE
4866_59	Type 1 diabetes || id:ebi-a-GCST010681	ENSG00000148053	HGNC:8032	NTRK2	neurotrophic receptor tyrosine kinase 2	4915	Q16620	MR Egger	3	0.0626566	0.435881	0.90911	-0.791671	0.916984	1.06466	0.453087	2.50173	DECODE	FALSE
4866_59	Type 1 diabetes || id:ebi-a-GCST010681	ENSG00000148053	HGNC:8032	NTRK2	neurotrophic receptor tyrosine kinase 2	4915	Q16620	Simple mode	3	0.693101	0.365544	0.198411	-0.0233665	1.40957	1.99991	0.976904	4.09419	DECODE	FALSE
4866_59	Type 1 diabetes || id:ebi-a-GCST010681	ENSG00000148053	HGNC:8032	NTRK2	neurotrophic receptor tyrosine kinase 2	4915	Q16620	Weighted median	3	0.381788	0.225519	0.0904696	-0.0602305	0.823806	1.4649	0.941548	2.27916	DECODE	FALSE
4866_59	Type 1 diabetes || id:ebi-a-GCST010681	ENSG00000148053	HGNC:8032	NTRK2	neurotrophic receptor tyrosine kinase 2	4915	Q16620	Weighted mode	3	-0.185798	0.257516	0.545548	-0.690529	0.318933	0.830441	0.501311	1.37566	DECODE	FALSE
NTRK2:Q16620:OID20136:v1	Type 1 diabetes || id:ebi-a-GCST010681	ENSG00000148053	HGNC:8032	NTRK2	neurotrophic receptor tyrosine kinase 2	4915	Q16620	Wald ratio	1	0.603838	0.297172	0.0421586	0.0213818	1.18629	1.82913	1.02161	3.27492	UKBB	FALSE
SeqId_4866_59	Ulcerative colitis || id:ebi-a-GCST004133	ENSG00000148053	HGNC:8032	NTRK2	neurotrophic receptor tyrosine kinase 2	4915	Q16620	Wald ratio	1	0.147345	0.131638	0.263004	-0.110666	0.405355	1.15875	0.895238	1.49984	ARIC	FALSE
4866_59	Ulcerative colitis || id:ebi-a-GCST004133	ENSG00000148053	HGNC:8032	NTRK2	neurotrophic receptor tyrosine kinase 2	4915	Q16620	Inverse variance weighted	2	0.00930168	0.380381	0.980491	-0.736245	0.754848	1.00935	0.478909	2.12729	DECODE	FALSE
NTRK2:Q16620:OID20136:v1	Ulcerative colitis || id:ebi-a-GCST004133	ENSG00000148053	HGNC:8032	NTRK2	neurotrophic receptor tyrosine kinase 2	4915	Q16620	Wald ratio	1	-0.459394	0.317374	0.147761	-1.08145	0.162659	0.631666	0.339105	1.17663	UKBB	FALSE
SeqId_4775_34	Ankylosing spondylitis || id:M13_ANKYLOSPON	ENSG00000148180	HGNC:4620	GSN	gelsolin	2934	P06396	Wald ratio	1	-0.00929233	0.0738942	0.899928	-0.154125	0.13554	0.990751	0.857165	1.14516	ARIC	TRUE
SeqId_16607_78	Ankylosing spondylitis || id:M13_ANKYLOSPON	ENSG00000148180	HGNC:4620	GSN	gelsolin	2934	P06396	Wald ratio	1	0.0928076	0.20491	0.650608	-0.308817	0.494432	1.09725	0.734315	1.63957	ARIC	TRUE
4775_34	Ankylosing spondylitis || id:M13_ANKYLOSPON	ENSG00000148180	HGNC:4620	GSN	gelsolin	2934	P06396	Wald ratio	1	0.109694	0.242195	0.650608	-0.365007	0.584396	1.11594	0.694192	1.79391	DECODE	TRUE
16607_78	Ankylosing spondylitis || id:M13_ANKYLOSPON	ENSG00000148180	HGNC:4620	GSN	gelsolin	2934	P06396	Wald ratio	1	0.254939	0.562882	0.650608	-0.84831	1.35819	1.29038	0.428138	3.88914	DECODE	TRUE
SeqId_4775_34	Ankylosing spondylitis || id:M13_ANKYLOSPON	ENSG00000148180	HGNC:4620	GSN	gelsolin	2934	P06396	Wald ratio	1	0.0795135	0.175558	0.650608	-0.264581	0.423608	1.08276	0.767528	1.52746	FENLAND	TRUE
GSN:P06396:OID30714:v1	Ankylosing spondylitis || id:M13_ANKYLOSPON	ENSG00000148180	HGNC:4620	GSN	gelsolin	2934	P06396	Wald ratio	1	-0.663665	0.526351	0.207352	-1.69531	0.367983	0.514961	0.183542	1.44482	UKBB	TRUE
SeqId_16607_78	Asthma || id:ebi-a-GCST90014325	ENSG00000148180	HGNC:4620	GSN	gelsolin	2934	P06396	Wald ratio	1	0.0737672	0.0505943	0.144836	-0.0253976	0.172932	1.07656	0.974922	1.18879	ARIC	TRUE
SeqId_4775_34	Asthma || id:ebi-a-GCST90014325	ENSG00000148180	HGNC:4620	GSN	gelsolin	2934	P06396	Wald ratio	1	0.0140667	0.0366994	0.701501	-0.0578641	0.0859975	1.01417	0.943778	1.0898	ARIC	TRUE
4775_34	Asthma || id:ebi-a-GCST90014325	ENSG00000148180	HGNC:4620	GSN	gelsolin	2934	P06396	Wald ratio	1	0.0871894	0.0598001	0.144836	-0.0300187	0.204398	1.0911	0.970427	1.22679	DECODE	TRUE
16607_78	Asthma || id:ebi-a-GCST90014325	ENSG00000148180	HGNC:4620	GSN	gelsolin	2934	P06396	Wald ratio	1	0.202636	0.138981	0.144836	-0.0697662	0.475038	1.22463	0.932612	1.60808	DECODE	TRUE
SeqId_4775_34	Asthma || id:ebi-a-GCST90014325	ENSG00000148180	HGNC:4620	GSN	gelsolin	2934	P06396	Wald ratio	1	0.0632005	0.043347	0.144836	-0.0217595	0.148161	1.06524	0.978476	1.1597	FENLAND	TRUE
GSN:P06396:OID30714:v1	Asthma || id:ebi-a-GCST90014325	ENSG00000148180	HGNC:4620	GSN	gelsolin	2934	P06396	Wald ratio	1	-0.0044669	0.0383526	0.907281	-0.0796381	0.0707043	0.995543	0.923451	1.07326	UKBB	TRUE
SeqId_16607_78	Asthma || id:GCST006862	ENSG00000148180	HGNC:4620	GSN	gelsolin	2934	P06396	Wald ratio	1	-0.297011	0.11982	0.0131824	-0.531858	-0.0621632	0.743036	0.587512	0.93973	ARIC	TRUE
SeqId_4775_34	Asthma || id:GCST006862	ENSG00000148180	HGNC:4620	GSN	gelsolin	2934	P06396	Wald ratio	1	-0.0148185	0.0486679	0.76076	-0.110208	0.0805706	0.985291	0.895648	1.08391	ARIC	TRUE
16607_78	Asthma || id:GCST006862	ENSG00000148180	HGNC:4620	GSN	gelsolin	2934	P06396	Wald ratio	1	-0.815879	0.329142	0.0131824	-1.461	-0.17076	0.442251	0.232005	0.843024	DECODE	TRUE
4775_34	Asthma || id:GCST006862	ENSG00000148180	HGNC:4620	GSN	gelsolin	2934	P06396	Wald ratio	1	-0.351053	0.141622	0.0131824	-0.628632	-0.073474	0.703946	0.533321	0.92916	DECODE	TRUE
SeqId_4775_34	Asthma || id:GCST006862	ENSG00000148180	HGNC:4620	GSN	gelsolin	2934	P06396	Wald ratio	1	-0.254466	0.102657	0.0131824	-0.455673	-0.0532587	0.77533	0.634021	0.948135	FENLAND	TRUE
SeqId_16607_78	Crohn's disease || id:ebi-a-GCST004132	ENSG00000148180	HGNC:4620	GSN	gelsolin	2934	P06396	Wald ratio	1	-0.0328076	0.125552	0.793856	-0.27889	0.213274	0.967725	0.756623	1.23772	ARIC	TRUE
SeqId_4775_34	Crohn's disease || id:ebi-a-GCST004132	ENSG00000148180	HGNC:4620	GSN	gelsolin	2934	P06396	Wald ratio	1	-0.109388	0.0790506	0.166427	-0.264328	0.0455508	0.896382	0.767722	1.0466	ARIC	TRUE
4775_34	Crohn's disease || id:ebi-a-GCST004132	ENSG00000148180	HGNC:4620	GSN	gelsolin	2934	P06396	Wald ratio	1	-0.038777	0.148397	0.793856	-0.329635	0.252081	0.961965	0.719186	1.2867	DECODE	TRUE
16607_78	Crohn's disease || id:ebi-a-GCST004132	ENSG00000148180	HGNC:4620	GSN	gelsolin	2934	P06396	Wald ratio	1	-0.0901213	0.344887	0.793856	-0.766101	0.585858	0.91382	0.464822	1.79653	DECODE	TRUE
SeqId_4775_34	Crohn's disease || id:ebi-a-GCST004132	ENSG00000148180	HGNC:4620	GSN	gelsolin	2934	P06396	Wald ratio	1	-0.0281081	0.107568	0.793856	-0.238941	0.182724	0.972283	0.787462	1.20048	FENLAND	TRUE
GSN:P06396:OID30714:v1	Crohn's disease || id:ebi-a-GCST004132	ENSG00000148180	HGNC:4620	GSN	gelsolin	2934	P06396	Wald ratio	1	-0.224854	0.130117	0.0839721	-0.479883	0.0301754	0.798633	0.618856	1.03064	UKBB	TRUE
SeqId_4775_34	Eczema || id:GCST90244787	ENSG00000148180	HGNC:4620	GSN	gelsolin	2934	P06396	Wald ratio	1	0.00668421	0.0477935	0.888774	-0.086991	0.100359	1.00671	0.916685	1.10557	ARIC	TRUE
SeqId_16607_78	Eczema || id:GCST90244787	ENSG00000148180	HGNC:4620	GSN	gelsolin	2934	P06396	Wald ratio	1	-0.0459647	0.0500921	0.358827	-0.144145	0.0522159	0.955076	0.865762	1.0536	ARIC	TRUE
4775_34	Eczema || id:GCST90244787	ENSG00000148180	HGNC:4620	GSN	gelsolin	2934	P06396	Wald ratio	1	-0.0543281	0.0592066	0.358827	-0.170373	0.0617167	0.947121	0.84335	1.06366	DECODE	TRUE
16607_78	Eczema || id:GCST90244787	ENSG00000148180	HGNC:4620	GSN	gelsolin	2934	P06396	Wald ratio	1	-0.126263	0.137601	0.358827	-0.395962	0.143435	0.881383	0.673032	1.15423	DECODE	TRUE
SeqId_4775_34	Eczema || id:GCST90244787	ENSG00000148180	HGNC:4620	GSN	gelsolin	2934	P06396	Wald ratio	1	-0.0393805	0.0429168	0.358827	-0.123497	0.0447363	0.961385	0.883824	1.04575	FENLAND	TRUE
GSN:P06396:OID30714:v1	Eczema || id:GCST90244787	ENSG00000148180	HGNC:4620	GSN	gelsolin	2934	P06396	Wald ratio	1	0.335867	0.253012	0.184351	-0.160035	0.83177	1.39915	0.852114	2.29738	UKBB	TRUE
SeqId_16607_78	Eczema || id:L12_ATOPIC	ENSG00000148180	HGNC:4620	GSN	gelsolin	2934	P06396	Wald ratio	1	0.0921899	0.0966744	0.34028	-0.097292	0.281672	1.09657	0.907291	1.32534	ARIC	TRUE
SeqId_4775_34	Eczema || id:L12_ATOPIC	ENSG00000148180	HGNC:4620	GSN	gelsolin	2934	P06396	Wald ratio	1	0.0343236	0.0350051	0.326824	-0.0342864	0.102934	1.03492	0.966295	1.10842	ARIC	TRUE
16607_78	Eczema || id:L12_ATOPIC	ENSG00000148180	HGNC:4620	GSN	gelsolin	2934	P06396	Wald ratio	1	0.253243	0.265562	0.34028	-0.267258	0.773743	1.2882	0.765476	2.16787	DECODE	TRUE
4775_34	Eczema || id:L12_ATOPIC	ENSG00000148180	HGNC:4620	GSN	gelsolin	2934	P06396	Wald ratio	1	0.108964	0.114265	0.34028	-0.114995	0.332923	1.11512	0.891371	1.39504	DECODE	TRUE
SeqId_4775_34	Eczema || id:L12_ATOPIC	ENSG00000148180	HGNC:4620	GSN	gelsolin	2934	P06396	Wald ratio	1	0.0789843	0.0828265	0.34028	-0.0833556	0.241324	1.08219	0.920024	1.27293	FENLAND	TRUE
GSN:P06396:OID30714:v1	Eczema || id:L12_ATOPIC	ENSG00000148180	HGNC:4620	GSN	gelsolin	2934	P06396	Wald ratio	1	-0.208298	0.241603	0.388605	-0.681841	0.265244	0.811965	0.505685	1.30375	UKBB	TRUE
SeqId_4775_34	Eosinophilic esophagitis || id:GCST90027899	ENSG00000148180	HGNC:4620	GSN	gelsolin	2934	P06396	Wald ratio	1	-0.0123726	0.162964	0.939481	-0.331782	0.307037	0.987704	0.717644	1.35939	ARIC	TRUE
SeqId_16607_78	Eosinophilic esophagitis || id:GCST90027899	ENSG00000148180	HGNC:4620	GSN	gelsolin	2934	P06396	Wald ratio	1	0.206895	0.286437	0.470106	-0.35452	0.768311	1.22985	0.70151	2.15612	ARIC	TRUE
4775_34	Eosinophilic esophagitis || id:GCST90027899	ENSG00000148180	HGNC:4620	GSN	gelsolin	2934	P06396	Wald ratio	1	0.244541	0.338555	0.470106	-0.419027	0.908108	1.27703	0.657687	2.47963	DECODE	TRUE
16607_78	Eosinophilic esophagitis || id:GCST90027899	ENSG00000148180	HGNC:4620	GSN	gelsolin	2934	P06396	Wald ratio	1	0.568334	0.786832	0.470106	-0.973856	2.11052	1.76532	0.377624	8.25257	DECODE	TRUE
SeqId_4775_34	Eosinophilic esophagitis || id:GCST90027899	ENSG00000148180	HGNC:4620	GSN	gelsolin	2934	P06396	Wald ratio	1	0.177259	0.245406	0.470106	-0.303738	0.658256	1.19394	0.738054	1.93142	FENLAND	TRUE
GSN:P06396:OID30714:v1	Eosinophilic esophagitis || id:GCST90027899	ENSG00000148180	HGNC:4620	GSN	gelsolin	2934	P06396	Wald ratio	1	0.326551	0.260063	0.20924	-0.183173	0.836275	1.38618	0.832624	2.30775	UKBB	TRUE
SeqId_16607_78	Inflammatory bowel disease || id:ebi-a-GCST004131	ENSG00000148180	HGNC:4620	GSN	gelsolin	2934	P06396	Wald ratio	1	-0.0567823	0.0971609	0.558941	-0.247218	0.133653	0.9448	0.780971	1.143	ARIC	TRUE
SeqId_4775_34	Inflammatory bowel disease || id:ebi-a-GCST004131	ENSG00000148180	HGNC:4620	GSN	gelsolin	2934	P06396	Wald ratio	1	-0.0979998	0.0626854	0.117968	-0.220863	0.0248636	0.906649	0.801826	1.02518	ARIC	TRUE
16607_78	Inflammatory bowel disease || id:ebi-a-GCST004131	ENSG00000148180	HGNC:4620	GSN	gelsolin	2934	P06396	Wald ratio	1	-0.155979	0.266898	0.558941	-0.679099	0.36714	0.855577	0.507074	1.4436	DECODE	TRUE
4775_34	Inflammatory bowel disease || id:ebi-a-GCST004131	ENSG00000148180	HGNC:4620	GSN	gelsolin	2934	P06396	Wald ratio	1	-0.0671141	0.11484	0.558941	-0.2922	0.157972	0.935089	0.746619	1.17113	DECODE	TRUE
SeqId_4775_34	Inflammatory bowel disease || id:ebi-a-GCST004131	ENSG00000148180	HGNC:4620	GSN	gelsolin	2934	P06396	Wald ratio	1	-0.0486486	0.0832432	0.558941	-0.211805	0.114508	0.952516	0.809122	1.12132	FENLAND	TRUE
GSN:P06396:OID30714:v1	Inflammatory bowel disease || id:ebi-a-GCST004131	ENSG00000148180	HGNC:4620	GSN	gelsolin	2934	P06396	Wald ratio	1	-0.163255	0.108772	0.133382	-0.376448	0.0499376	0.849374	0.686295	1.05121	UKBB	TRUE
SeqId_16607_78	Juvenile idiopathic arthritis || id:GCST90010715	ENSG00000148180	HGNC:4620	GSN	gelsolin	2934	P06396	Wald ratio	1	-0.0566392	0.225533	0.80171	-0.498684	0.385406	0.944935	0.607329	1.47021	ARIC	TRUE
SeqId_4775_34	Juvenile idiopathic arthritis || id:GCST90010715	ENSG00000148180	HGNC:4620	GSN	gelsolin	2934	P06396	Wald ratio	1	0.120306	0.124488	0.333838	-0.123689	0.364302	1.12784	0.883654	1.43951	ARIC	TRUE
4775_34	Juvenile idiopathic arthritis || id:GCST90010715	ENSG00000148180	HGNC:4620	GSN	gelsolin	2934	P06396	Wald ratio	1	-0.0669449	0.26657	0.80171	-0.589422	0.455532	0.935247	0.554648	1.57701	DECODE	TRUE
16607_78	Juvenile idiopathic arthritis || id:GCST90010715	ENSG00000148180	HGNC:4620	GSN	gelsolin	2934	P06396	Wald ratio	1	-0.155586	0.619532	0.80171	-1.36987	1.0587	0.855913	0.25414	2.88261	DECODE	TRUE
SeqId_4775_34	Juvenile idiopathic arthritis || id:GCST90010715	ENSG00000148180	HGNC:4620	GSN	gelsolin	2934	P06396	Wald ratio	1	-0.048526	0.193227	0.80171	-0.427251	0.330199	0.952633	0.6523	1.39124	FENLAND	TRUE
SeqId_4775_34	multiple sclerosis || id:ieu-b-18	ENSG00000148180	HGNC:4620	GSN	gelsolin	2934	P06396	Wald ratio	1	0.0199833	0.101419	0.843799	-0.178799	0.218765	1.02018	0.836274	1.24454	ARIC	TRUE
SeqId_16607_78	multiple sclerosis || id:ieu-b-18	ENSG00000148180	HGNC:4620	GSN	gelsolin	2934	P06396	Wald ratio	1	0.119368	0.128601	0.353301	-0.13269	0.371427	1.12679	0.875737	1.4498	ARIC	TRUE
16607_78	multiple sclerosis || id:ieu-b-18	ENSG00000148180	HGNC:4620	GSN	gelsolin	2934	P06396	Wald ratio	1	0.327901	0.353263	0.353301	-0.364495	1.0203	1.38805	0.694547	2.77402	DECODE	TRUE
4775_34	multiple sclerosis || id:ieu-b-18	ENSG00000148180	HGNC:4620	GSN	gelsolin	2934	P06396	Wald ratio	1	0.141088	0.152001	0.353301	-0.156833	0.439009	1.15153	0.854846	1.55117	DECODE	TRUE
SeqId_4775_34	multiple sclerosis || id:ieu-b-18	ENSG00000148180	HGNC:4620	GSN	gelsolin	2934	P06396	Wald ratio	1	0.10227	0.11018	0.353301	-0.113683	0.318223	1.10768	0.892541	1.37468	FENLAND	TRUE
SeqId_16607_78	Psoriasis || id:GCST90019016	ENSG00000148180	HGNC:4620	GSN	gelsolin	2934	P06396	Wald ratio	1	0.297792	0.126183	0.0182749	0.0504732	0.54511	1.34688	1.05177	1.7248	ARIC	TRUE
SeqId_4775_34	Psoriasis || id:GCST90019016	ENSG00000148180	HGNC:4620	GSN	gelsolin	2934	P06396	Wald ratio	1	0.0102402	0.079912	0.898035	-0.146387	0.166868	1.01029	0.863823	1.1816	ARIC	TRUE
16607_78	Psoriasis || id:GCST90019016	ENSG00000148180	HGNC:4620	GSN	gelsolin	2934	P06396	Wald ratio	1	0.818024	0.34662	0.0182749	0.138648	1.4974	2.26602	1.14872	4.47005	DECODE	TRUE
4775_34	Psoriasis || id:GCST90019016	ENSG00000148180	HGNC:4620	GSN	gelsolin	2934	P06396	Wald ratio	1	0.351976	0.149142	0.0182749	0.059657	0.644295	1.42187	1.06147	1.90464	DECODE	TRUE
SeqId_4775_34	Psoriasis || id:GCST90019016	ENSG00000148180	HGNC:4620	GSN	gelsolin	2934	P06396	Wald ratio	1	0.255135	0.108108	0.0182749	0.0432432	0.467027	1.29064	1.04419	1.59524	FENLAND	TRUE
SeqId_4775_34	Rheumatoid arthritis || id:ebi-a-GCST002318	ENSG00000148180	HGNC:4620	GSN	gelsolin	2934	P06396	Wald ratio	1	-0.0193346	0.030849	0.530824	-0.0797986	0.0411294	0.980851	0.923302	1.04199	ARIC	TRUE
SeqId_16607_78	Rheumatoid arthritis || id:ebi-a-GCST002318	ENSG00000148180	HGNC:4620	GSN	gelsolin	2934	P06396	Wald ratio	1	-0.186491	0.0924164	0.0435974	-0.367627	-0.0053547	0.829866	0.692375	0.99466	ARIC	TRUE
16607_78	Rheumatoid arthritis || id:ebi-a-GCST002318	ENSG00000148180	HGNC:4620	GSN	gelsolin	2934	P06396	Wald ratio	1	-0.512284	0.253865	0.0435974	-1.00986	-0.0147092	0.599125	0.36427	0.985398	DECODE	TRUE
4775_34	Rheumatoid arthritis || id:ebi-a-GCST002318	ENSG00000148180	HGNC:4620	GSN	gelsolin	2934	P06396	Wald ratio	1	-0.220424	0.109232	0.0435974	-0.434518	-0.00632901	0.802179	0.647577	0.993691	DECODE	TRUE
SeqId_4775_34	Rheumatoid arthritis || id:ebi-a-GCST002318	ENSG00000148180	HGNC:4620	GSN	gelsolin	2934	P06396	Wald ratio	1	-0.159777	0.0791784	0.0435974	-0.314967	-0.00458768	0.852334	0.729813	0.995423	FENLAND	TRUE
SeqId_16607_78	Sinusitis || id:J10_CHRONSINUSITIS	ENSG00000148180	HGNC:4620	GSN	gelsolin	2934	P06396	Wald ratio	1	0.104618	0.0873937	0.231271	-0.0666733	0.27591	1.11029	0.935501	1.31773	ARIC	TRUE
SeqId_4775_34	Sinusitis || id:J10_CHRONSINUSITIS	ENSG00000148180	HGNC:4620	GSN	gelsolin	2934	P06396	Wald ratio	1	0.0859841	0.0323438	0.00785022	0.0225903	0.149378	1.08979	1.02285	1.16111	ARIC	TRUE
4775_34	Sinusitis || id:J10_CHRONSINUSITIS	ENSG00000148180	HGNC:4620	GSN	gelsolin	2934	P06396	Wald ratio	1	0.123654	0.103295	0.231271	-0.0788048	0.326113	1.13162	0.92422	1.38557	DECODE	TRUE
16607_78	Sinusitis || id:J10_CHRONSINUSITIS	ENSG00000148180	HGNC:4620	GSN	gelsolin	2934	P06396	Wald ratio	1	0.287383	0.240068	0.231271	-0.183149	0.757915	1.33293	0.832644	2.13382	DECODE	TRUE
SeqId_4775_34	Sinusitis || id:J10_CHRONSINUSITIS	ENSG00000148180	HGNC:4620	GSN	gelsolin	2934	P06396	Wald ratio	1	0.0896324	0.0748751	0.231271	-0.0571228	0.236388	1.09377	0.944478	1.26667	FENLAND	TRUE
GSN:P06396:OID30714:v1	Sinusitis || id:J10_CHRONSINUSITIS	ENSG00000148180	HGNC:4620	GSN	gelsolin	2934	P06396	Wald ratio	1	0.103625	0.220406	0.638246	-0.328372	0.535621	1.10918	0.720095	1.70851	UKBB	TRUE
SeqId_4775_34	Systemic lupus erythematosus || id:ebi-a-GCST003156	ENSG00000148180	HGNC:4620	GSN	gelsolin	2934	P06396	Wald ratio	1	0.0193346	0.125151	0.877223	-0.225961	0.26463	1.01952	0.797749	1.30295	ARIC	TRUE
SeqId_16607_78	Systemic lupus erythematosus || id:ebi-a-GCST003156	ENSG00000148180	HGNC:4620	GSN	gelsolin	2934	P06396	Wald ratio	1	-0.0627781	0.28789	0.82738	-0.627042	0.501485	0.939152	0.53417	1.65117	ARIC	TRUE
4775_34	Systemic lupus erythematosus || id:ebi-a-GCST003156	ENSG00000148180	HGNC:4620	GSN	gelsolin	2934	P06396	Wald ratio	1	-0.0742008	0.340272	0.82738	-0.741134	0.592733	0.928485	0.476573	1.80892	DECODE	TRUE
16607_78	Systemic lupus erythematosus || id:ebi-a-GCST003156	ENSG00000148180	HGNC:4620	GSN	gelsolin	2934	P06396	Wald ratio	1	-0.172449	0.790823	0.82738	-1.72246	1.37756	0.841601	0.178626	3.96523	DECODE	TRUE
SeqId_4775_34	Systemic lupus erythematosus || id:ebi-a-GCST003156	ENSG00000148180	HGNC:4620	GSN	gelsolin	2934	P06396	Wald ratio	1	-0.0537856	0.246651	0.82738	-0.537222	0.429651	0.947635	0.584369	1.53672	FENLAND	TRUE
SeqId_16607_78	Type 1 diabetes || id:ebi-a-GCST010681	ENSG00000148180	HGNC:4620	GSN	gelsolin	2934	P06396	Wald ratio	1	0.0712934	0.182965	0.696792	-0.287319	0.429905	1.0739	0.750273	1.53711	ARIC	TRUE
SeqId_4775_34	Type 1 diabetes || id:ebi-a-GCST010681	ENSG00000148180	HGNC:4620	GSN	gelsolin	2934	P06396	Wald ratio	1	-0.009666	0.125179	0.938451	-0.255018	0.235686	0.990381	0.774903	1.26578	ARIC	TRUE
16607_78	Type 1 diabetes || id:ebi-a-GCST010681	ENSG00000148180	HGNC:4620	GSN	gelsolin	2934	P06396	Wald ratio	1	0.195841	0.5026	0.696792	-0.789255	1.18094	1.21633	0.454183	3.25742	DECODE	TRUE
4775_34	Type 1 diabetes || id:ebi-a-GCST010681	ENSG00000148180	HGNC:4620	GSN	gelsolin	2934	P06396	Wald ratio	1	0.0842655	0.216257	0.696792	-0.339597	0.508128	1.08792	0.712057	1.66218	DECODE	TRUE
SeqId_4775_34	Type 1 diabetes || id:ebi-a-GCST010681	ENSG00000148180	HGNC:4620	GSN	gelsolin	2934	P06396	Wald ratio	1	0.0610811	0.156757	0.696792	-0.246162	0.368324	1.06299	0.781795	1.44531	FENLAND	TRUE
GSN:P06396:OID30714:v1	Type 1 diabetes || id:ebi-a-GCST010681	ENSG00000148180	HGNC:4620	GSN	gelsolin	2934	P06396	Wald ratio	1	-0.273489	0.166764	0.10101	-0.600347	0.0533684	0.76072	0.548621	1.05482	UKBB	TRUE
SeqId_4775_34	Ulcerative colitis || id:ebi-a-GCST004133	ENSG00000148180	HGNC:4620	GSN	gelsolin	2934	P06396	Wald ratio	1	-0.05991	0.0801991	0.455053	-0.2171	0.0972801	0.941849	0.804849	1.10217	ARIC	TRUE
SeqId_16607_78	Ulcerative colitis || id:ebi-a-GCST004133	ENSG00000148180	HGNC:4620	GSN	gelsolin	2934	P06396	Wald ratio	1	-0.0807571	0.123028	0.51156	-0.321893	0.160379	0.922418	0.724776	1.17396	ARIC	TRUE
16607_78	Ulcerative colitis || id:ebi-a-GCST004133	ENSG00000148180	HGNC:4620	GSN	gelsolin	2934	P06396	Wald ratio	1	-0.221837	0.337955	0.51156	-0.884229	0.440555	0.801046	0.413033	1.55357	DECODE	TRUE
4775_34	Ulcerative colitis || id:ebi-a-GCST004133	ENSG00000148180	HGNC:4620	GSN	gelsolin	2934	P06396	Wald ratio	1	-0.0954512	0.145414	0.51156	-0.380462	0.18956	0.908963	0.683545	1.20872	DECODE	TRUE
SeqId_4775_34	Ulcerative colitis || id:ebi-a-GCST004133	ENSG00000148180	HGNC:4620	GSN	gelsolin	2934	P06396	Wald ratio	1	-0.0691892	0.105405	0.51156	-0.275784	0.137405	0.93315	0.758977	1.14729	FENLAND	TRUE
GSN:P06396:OID30714:v1	Ulcerative colitis || id:ebi-a-GCST004133	ENSG00000148180	HGNC:4620	GSN	gelsolin	2934	P06396	Wald ratio	1	-0.124464	0.143275	0.385007	-0.405283	0.156355	0.88297	0.666788	1.16924	UKBB	TRUE
SeqId_7922_5	Ankylosing spondylitis || id:M13_ANKYLOSPON	ENSG00000148926	HGNC:259	ADM	adrenomedullin	133	P35318	Wald ratio	1	-0.315454	0.310293	0.309329	-0.923629	0.292721	0.729458	0.397076	1.34007	ARIC	TRUE
SeqId_7922_5	Asthma || id:ebi-a-GCST90014325	ENSG00000148926	HGNC:259	ADM	adrenomedullin	133	P35318	Wald ratio	1	-0.00961872	0.0757516	0.898959	-0.158092	0.138854	0.990427	0.853771	1.14896	ARIC	TRUE
SeqId_7922_5	Asthma || id:GCST006862	ENSG00000148926	HGNC:259	ADM	adrenomedullin	133	P35318	Wald ratio	1	0.111652	0.156453	0.475447	-0.194996	0.418299	1.11812	0.822838	1.51937	ARIC	TRUE
SeqId_7922_5	Crohn's disease || id:ebi-a-GCST004132	ENSG00000148926	HGNC:259	ADM	adrenomedullin	133	P35318	Wald ratio	1	0.0161663	0.187067	0.931133	-0.350485	0.382818	1.0163	0.704346	1.46641	ARIC	TRUE
SeqId_7922_5	Eczema || id:GCST90244787	ENSG00000148926	HGNC:259	ADM	adrenomedullin	133	P35318	Wald ratio	1	-0.11546	0.0760157	0.128789	-0.264451	0.033531	0.890956	0.767628	1.0341	ARIC	TRUE
SeqId_7922_5	Eczema || id:L12_ATOPIC	ENSG00000148926	HGNC:259	ADM	adrenomedullin	133	P35318	Wald ratio	1	-0.0121454	0.146051	0.933725	-0.298405	0.274114	0.987928	0.742001	1.31537	ARIC	TRUE
SeqId_7922_5	Eosinophilic esophagitis || id:GCST90027899	ENSG00000148926	HGNC:259	ADM	adrenomedullin	133	P35318	Wald ratio	1	0.484584	0.431032	0.260911	-0.360239	1.32941	1.6235	0.69751	3.7788	ARIC	TRUE
SeqId_7922_5	Inflammatory bowel disease || id:ebi-a-GCST004131	ENSG00000148926	HGNC:259	ADM	adrenomedullin	133	P35318	Wald ratio	1	-0.02194	0.145497	0.880138	-0.307113	0.263233	0.978299	0.735567	1.30113	ARIC	TRUE
SeqId_7922_5	Juvenile idiopathic arthritis || id:GCST90010715	ENSG00000148926	HGNC:259	ADM	adrenomedullin	133	P35318	Wald ratio	1	0.0685732	0.333633	0.837154	-0.585347	0.722493	1.07098	0.556913	2.05956	ARIC	TRUE
SeqId_7922_5	multiple sclerosis || id:ieu-b-18	ENSG00000148926	HGNC:259	ADM	adrenomedullin	133	P35318	Wald ratio	1	0.481727	0.197434	0.0146897	0.0947565	0.868698	1.61887	1.09939	2.38381	ARIC	TRUE
SeqId_7922_5	Psoriasis || id:GCST90019016	ENSG00000148926	HGNC:259	ADM	adrenomedullin	133	P35318	Wald ratio	1	-0.0866051	0.235566	0.713136	-0.548314	0.375104	0.917039	0.577923	1.45514	ARIC	TRUE
SeqId_7922_5	Rheumatoid arthritis || id:ebi-a-GCST002318	ENSG00000148926	HGNC:259	ADM	adrenomedullin	133	P35318	Wald ratio	1	-0.341326	0.233357	0.143556	-0.798705	0.116054	0.710827	0.449911	1.12306	ARIC	TRUE
SeqId_7922_5	Sinusitis || id:J10_CHRONSINUSITIS	ENSG00000148926	HGNC:259	ADM	adrenomedullin	133	P35318	Wald ratio	1	-0.0286355	0.132097	0.828383	-0.287546	0.230275	0.971771	0.750102	1.25895	ARIC	TRUE
SeqId_7922_5	Systemic lupus erythematosus || id:ebi-a-GCST003156	ENSG00000148926	HGNC:259	ADM	adrenomedullin	133	P35318	Wald ratio	1	-0.351723	0.345173	0.308215	-1.02826	0.324817	0.703475	0.357628	1.38378	ARIC	TRUE
SeqId_7922_5	Type 1 diabetes || id:ebi-a-GCST010681	ENSG00000148926	HGNC:259	ADM	adrenomedullin	133	P35318	Wald ratio	1	-0.296767	0.273672	0.278193	-0.833164	0.23963	0.743217	0.434672	1.27078	ARIC	TRUE
SeqId_7922_5	Ulcerative colitis || id:ebi-a-GCST004133	ENSG00000148926	HGNC:259	ADM	adrenomedullin	133	P35318	Wald ratio	1	0.0265589	0.184758	0.885698	-0.335566	0.388684	1.02691	0.714933	1.47504	ARIC	TRUE
SCGB1A1:P11684:OID20688:v1	Ankylosing spondylitis || id:M13_ANKYLOSPON	ENSG00000149021	HGNC:12523	SCGB1A1	secretoglobin family 1A member 1	7356	P11684	Wald ratio	1	0.0500681	0.0839525	0.550917	-0.114479	0.214615	1.05134	0.891831	1.23938	UKBB	TRUE
SCGB1A1:P11684:OID20688:v1	Asthma || id:ebi-a-GCST90014325	ENSG00000149021	HGNC:12523	SCGB1A1	secretoglobin family 1A member 1	7356	P11684	Wald ratio	1	-0.0362867	0.0202681	0.0734004	-0.0760123	0.00343883	0.964364	0.926805	1.00344	UKBB	TRUE
SCGB1A1:P11684:OID20688:v1	Asthma || id:GCST006862	ENSG00000149021	HGNC:12523	SCGB1A1	secretoglobin family 1A member 1	7356	P11684	Wald ratio	1	-0.0653982	0.039905	0.101245	-0.143612	0.0128156	0.936694	0.866224	1.0129	UKBB	TRUE
SCGB1A1:P11684:OID20688:v1	Crohn's disease || id:ebi-a-GCST004132	ENSG00000149021	HGNC:12523	SCGB1A1	secretoglobin family 1A member 1	7356	P11684	Wald ratio	1	-0.0480826	0.0498525	0.334797	-0.145794	0.0496283	0.953055	0.864336	1.05088	UKBB	TRUE
SCGB1A1:P11684:OID20688:v1	Eczema || id:GCST90244787	ENSG00000149021	HGNC:12523	SCGB1A1	secretoglobin family 1A member 1	7356	P11684	Wald ratio	1	-0.0227849	0.0201412	0.257945	-0.0622616	0.0166917	0.977473	0.939637	1.01683	UKBB	TRUE
SCGB1A1:P11684:OID20688:v1	Eczema || id:L12_ATOPIC	ENSG00000149021	HGNC:12523	SCGB1A1	secretoglobin family 1A member 1	7356	P11684	Wald ratio	1	-0.058908	0.0394832	0.135705	-0.136295	0.0184791	0.942794	0.872585	1.01865	UKBB	TRUE
SCGB1A1:P11684:OID20688:v1	Eosinophilic esophagitis || id:GCST90027899	ENSG00000149021	HGNC:12523	SCGB1A1	secretoglobin family 1A member 1	7356	P11684	Wald ratio	1	0.0294295	0.111244	0.791357	-0.188609	0.247468	1.02987	0.828111	1.28078	UKBB	TRUE
SCGB1A1:P11684:OID20688:v1	Inflammatory bowel disease || id:ebi-a-GCST004131	ENSG00000149021	HGNC:12523	SCGB1A1	secretoglobin family 1A member 1	7356	P11684	Wald ratio	1	-0.0268437	0.0386431	0.487271	-0.102584	0.0488968	0.973513	0.902502	1.05011	UKBB	TRUE
SCGB1A1:P11684:OID20688:v1	Juvenile idiopathic arthritis || id:GCST90010715	ENSG00000149021	HGNC:12523	SCGB1A1	secretoglobin family 1A member 1	7356	P11684	Wald ratio	1	-0.0505428	0.0915726	0.580988	-0.230025	0.128939	0.950713	0.794514	1.13762	UKBB	TRUE
SCGB1A1:P11684:OID20688:v1	Psoriasis || id:GCST90019016	ENSG00000149021	HGNC:12523	SCGB1A1	secretoglobin family 1A member 1	7356	P11684	Wald ratio	1	-0.00619469	0.0610619	0.919194	-0.125876	0.113487	0.993824	0.881724	1.12018	UKBB	TRUE
SCGB1A1:P11684:OID20688:v1	Rheumatoid arthritis || id:ebi-a-GCST002318	ENSG00000149021	HGNC:12523	SCGB1A1	secretoglobin family 1A member 1	7356	P11684	Wald ratio	1	0.059595	0.0453811	0.189112	-0.029352	0.148542	1.06141	0.971075	1.16014	UKBB	TRUE
SCGB1A1:P11684:OID20688:v1	Sinusitis || id:J10_CHRONSINUSITIS	ENSG00000149021	HGNC:12523	SCGB1A1	secretoglobin family 1A member 1	7356	P11684	Wald ratio	1	0.00488832	0.0357437	0.89122	-0.0651693	0.0749459	1.0049	0.936909	1.07783	UKBB	TRUE
SCGB1A1:P11684:OID20688:v1	Systemic lupus erythematosus || id:ebi-a-GCST003156	ENSG00000149021	HGNC:12523	SCGB1A1	secretoglobin family 1A member 1	7356	P11684	Wald ratio	1	-0.029352	0.151203	0.846079	-0.325709	0.267005	0.971075	0.722015	1.30605	UKBB	TRUE
SCGB1A1:P11684:OID20688:v1	Type 1 diabetes || id:ebi-a-GCST010681	ENSG00000149021	HGNC:12523	SCGB1A1	secretoglobin family 1A member 1	7356	P11684	Wald ratio	1	-0.0725664	0.0737463	0.325116	-0.217109	0.0719764	0.930004	0.804842	1.07463	UKBB	TRUE
SCGB1A1:P11684:OID20688:v1	Ulcerative colitis || id:ebi-a-GCST004133	ENSG00000149021	HGNC:12523	SCGB1A1	secretoglobin family 1A member 1	7356	P11684	Wald ratio	1	-0.0312684	0.0492625	0.525604	-0.127823	0.0652861	0.969215	0.880009	1.06746	UKBB	TRUE
SeqId_4479_14	Ankylosing spondylitis || id:M13_ANKYLOSPON	ENSG00000149131	HGNC:1228	SERPING1	serpin family G member 1	710	P05155	Wald ratio	1	-0.0485736	0.0320203	0.129276	-0.111333	0.0141862	0.952587	0.894641	1.01429	ARIC	TRUE
4479_14	Ankylosing spondylitis || id:M13_ANKYLOSPON	ENSG00000149131	HGNC:1228	SERPING1	serpin family G member 1	710	P05155	Inverse variance weighted	3	-0.0757885	0.041224	0.0659956	-0.156588	0.00501064	0.927012	0.855057	1.00502	DECODE	TRUE
4479_14	Ankylosing spondylitis || id:M13_ANKYLOSPON	ENSG00000149131	HGNC:1228	SERPING1	serpin family G member 1	710	P05155	MR Egger	3	-0.0245326	0.119774	0.871384	-0.259289	0.210224	0.975766	0.7716	1.23395	DECODE	TRUE
4479_14	Ankylosing spondylitis || id:M13_ANKYLOSPON	ENSG00000149131	HGNC:1228	SERPING1	serpin family G member 1	710	P05155	Simple mode	3	-0.0258474	0.101778	0.823251	-0.225332	0.173637	0.974484	0.798251	1.18962	DECODE	TRUE
4479_14	Ankylosing spondylitis || id:M13_ANKYLOSPON	ENSG00000149131	HGNC:1228	SERPING1	serpin family G member 1	710	P05155	Weighted median	3	-0.0754192	0.0417545	0.0708787	-0.157258	0.0064196	0.927355	0.854484	1.00644	DECODE	TRUE
4479_14	Ankylosing spondylitis || id:M13_ANKYLOSPON	ENSG00000149131	HGNC:1228	SERPING1	serpin family G member 1	710	P05155	Weighted mode	3	-0.0671992	0.0416732	0.248175	-0.148879	0.0144803	0.935009	0.861674	1.01459	DECODE	TRUE
SeqId_4479_14	Ankylosing spondylitis || id:M13_ANKYLOSPON	ENSG00000149131	HGNC:1228	SERPING1	serpin family G member 1	710	P05155	Inverse variance weighted	2	-0.0495363	0.0327059	0.129874	-0.11364	0.0145672	0.951671	0.892579	1.01467	FENLAND	TRUE
SERPING1:P05155:OID30777:v1	Ankylosing spondylitis || id:M13_ANKYLOSPON	ENSG00000149131	HGNC:1228	SERPING1	serpin family G member 1	710	P05155	Wald ratio	1	0.0354981	0.140231	0.80016	-0.239355	0.310351	1.03614	0.787136	1.3639	UKBB	TRUE
SeqId_4479_14	Asthma || id:ebi-a-GCST90014325	ENSG00000149131	HGNC:1228	SERPING1	serpin family G member 1	710	P05155	Wald ratio	1	-0.0112015	0.00814374	0.168983	-0.0271633	0.00476018	0.988861	0.973202	1.00477	ARIC	TRUE
4479_14	Asthma || id:ebi-a-GCST90014325	ENSG00000149131	HGNC:1228	SERPING1	serpin family G member 1	710	P05155	Inverse variance weighted	3	-0.0200959	0.011931	0.0921152	-0.0434807	0.00328885	0.980105	0.957451	1.00329	DECODE	TRUE
4479_14	Asthma || id:ebi-a-GCST90014325	ENSG00000149131	HGNC:1228	SERPING1	serpin family G member 1	710	P05155	MR Egger	3	0.0109534	0.0236811	0.724196	-0.0354615	0.0573683	1.01101	0.96516	1.05905	DECODE	TRUE
4479_14	Asthma || id:ebi-a-GCST90014325	ENSG00000149131	HGNC:1228	SERPING1	serpin family G member 1	710	P05155	Simple mode	3	-0.071881	0.0334793	0.164886	-0.137501	-0.00626157	0.930642	0.871534	0.993758	DECODE	TRUE
4479_14	Asthma || id:ebi-a-GCST90014325	ENSG00000149131	HGNC:1228	SERPING1	serpin family G member 1	710	P05155	Weighted median	3	-0.0199468	0.0103001	0.0527984	-0.0401349	0.000241372	0.980251	0.96066	1.00024	DECODE	TRUE
4479_14	Asthma || id:ebi-a-GCST90014325	ENSG00000149131	HGNC:1228	SERPING1	serpin family G member 1	710	P05155	Weighted mode	3	-0.0149562	0.010621	0.294408	-0.0357732	0.00586094	0.985155	0.964859	1.00588	DECODE	TRUE
SeqId_4479_14	Asthma || id:ebi-a-GCST90014325	ENSG00000149131	HGNC:1228	SERPING1	serpin family G member 1	710	P05155	Inverse variance weighted	2	-0.0115817	0.00832168	0.163999	-0.0278921	0.00472882	0.988485	0.972493	1.00474	FENLAND	TRUE
SERPING1:P05155:OID30777:v1	Asthma || id:ebi-a-GCST90014325	ENSG00000149131	HGNC:1228	SERPING1	serpin family G member 1	710	P05155	Wald ratio	1	-0.0205091	0.0352649	0.560854	-0.0896284	0.0486102	0.9797	0.914271	1.04981	UKBB	TRUE
SeqId_4479_14	Asthma || id:GCST006862	ENSG00000149131	HGNC:1228	SERPING1	serpin family G member 1	710	P05155	Wald ratio	1	-0.00358767	0.0157274	0.819556	-0.0344133	0.027238	0.996419	0.966172	1.02761	ARIC	TRUE
4479_14	Asthma || id:GCST006862	ENSG00000149131	HGNC:1228	SERPING1	serpin family G member 1	710	P05155	Wald ratio	1	-0.00476902	0.0209061	0.819556	-0.045745	0.036207	0.995242	0.955286	1.03687	DECODE	TRUE
SeqId_4479_14	Asthma || id:GCST006862	ENSG00000149131	HGNC:1228	SERPING1	serpin family G member 1	710	P05155	Wald ratio	1	-0.00366645	0.0160727	0.819556	-0.035169	0.0278361	0.99634	0.965442	1.02823	FENLAND	TRUE
SeqId_4479_14	Crohn's disease || id:ebi-a-GCST004132	ENSG00000149131	HGNC:1228	SERPING1	serpin family G member 1	710	P05155	Wald ratio	1	0.0061708	0.0199449	0.757023	-0.0329212	0.0452628	1.00619	0.967615	1.0463	ARIC	TRUE
4479_14	Crohn's disease || id:ebi-a-GCST004132	ENSG00000149131	HGNC:1228	SERPING1	serpin family G member 1	710	P05155	Inverse variance weighted	2	0.00694075	0.0264416	0.792941	-0.0448847	0.0587662	1.00696	0.956108	1.06053	DECODE	TRUE
SeqId_4479_14	Crohn's disease || id:ebi-a-GCST004132	ENSG00000149131	HGNC:1228	SERPING1	serpin family G member 1	710	P05155	Inverse variance weighted	2	0.00488697	0.0203754	0.810449	-0.0350488	0.0448228	1.0049	0.965558	1.04584	FENLAND	TRUE
SERPING1:P05155:OID30777:v1	Crohn's disease || id:ebi-a-GCST004132	ENSG00000149131	HGNC:1228	SERPING1	serpin family G member 1	710	P05155	Wald ratio	1	-0.100706	0.108	0.351098	-0.312386	0.110974	0.904199	0.731699	1.11737	UKBB	TRUE
SeqId_4479_14	Eczema || id:GCST90244787	ENSG00000149131	HGNC:1228	SERPING1	serpin family G member 1	710	P05155	Wald ratio	1	-0.00951582	0.00787986	0.227196	-0.0249603	0.0059287	0.990529	0.975349	1.00595	ARIC	TRUE
4479_14	Eczema || id:GCST90244787	ENSG00000149131	HGNC:1228	SERPING1	serpin family G member 1	710	P05155	Inverse variance weighted	3	-0.0120517	0.0105069	0.251372	-0.0326453	0.00854188	0.988021	0.967882	1.00858	DECODE	TRUE
4479_14	Eczema || id:GCST90244787	ENSG00000149131	HGNC:1228	SERPING1	serpin family G member 1	710	P05155	MR Egger	3	-0.0280247	0.0303303	0.525139	-0.087472	0.0314226	0.972364	0.916245	1.03192	DECODE	TRUE
4479_14	Eczema || id:GCST90244787	ENSG00000149131	HGNC:1228	SERPING1	serpin family G member 1	710	P05155	Simple mode	3	-0.0172803	0.0177362	0.432671	-0.0520432	0.0174826	0.982868	0.949288	1.01764	DECODE	TRUE
4479_14	Eczema || id:GCST90244787	ENSG00000149131	HGNC:1228	SERPING1	serpin family G member 1	710	P05155	Weighted median	3	-0.0131757	0.0100107	0.18812	-0.0327967	0.00644528	0.986911	0.967735	1.00647	DECODE	TRUE
4479_14	Eczema || id:GCST90244787	ENSG00000149131	HGNC:1228	SERPING1	serpin family G member 1	710	P05155	Weighted mode	3	-0.0128722	0.0101101	0.330915	-0.0326879	0.00694353	0.98721	0.967841	1.00697	DECODE	TRUE
SeqId_4479_14	Eczema || id:GCST90244787	ENSG00000149131	HGNC:1228	SERPING1	serpin family G member 1	710	P05155	Inverse variance weighted	3	-0.0108872	0.0128972	0.398586	-0.0361657	0.0143914	0.989172	0.96448	1.0145	FENLAND	TRUE
SeqId_4479_14	Eczema || id:GCST90244787	ENSG00000149131	HGNC:1228	SERPING1	serpin family G member 1	710	P05155	MR Egger	3	-0.0301665	0.0425699	0.607526	-0.113604	0.0532706	0.970284	0.892612	1.05471	FENLAND	TRUE
SeqId_4479_14	Eczema || id:GCST90244787	ENSG00000149131	HGNC:1228	SERPING1	serpin family G member 1	710	P05155	Simple mode	3	-0.0707764	0.0380203	0.203722	-0.145296	0.00374332	0.93167	0.864766	1.00375	FENLAND	TRUE
SeqId_4479_14	Eczema || id:GCST90244787	ENSG00000149131	HGNC:1228	SERPING1	serpin family G member 1	710	P05155	Weighted median	3	-0.0111232	0.0080782	0.168532	-0.0269564	0.0047101	0.988938	0.973404	1.00472	FENLAND	TRUE
SeqId_4479_14	Eczema || id:GCST90244787	ENSG00000149131	HGNC:1228	SERPING1	serpin family G member 1	710	P05155	Weighted mode	3	-0.0116987	0.00809144	0.285125	-0.0275579	0.00416054	0.988369	0.972818	1.00417	FENLAND	TRUE
SERPING1:P05155:OID30777:v1	Eczema || id:GCST90244787	ENSG00000149131	HGNC:1228	SERPING1	serpin family G member 1	710	P05155	Wald ratio	1	0.050664	0.0372579	0.173887	-0.0223614	0.123689	1.05197	0.977887	1.13166	UKBB	TRUE
SeqId_4479_14	Eczema || id:L12_ATOPIC	ENSG00000149131	HGNC:1228	SERPING1	serpin family G member 1	710	P05155	Wald ratio	1	-0.016842	0.0150841	0.264191	-0.0464068	0.0127228	0.983299	0.954654	1.0128	ARIC	TRUE
4479_14	Eczema || id:L12_ATOPIC	ENSG00000149131	HGNC:1228	SERPING1	serpin family G member 1	710	P05155	Inverse variance weighted	3	-0.0194702	0.0241339	0.419807	-0.0667727	0.0278323	0.980718	0.935408	1.02822	DECODE	TRUE
4479_14	Eczema || id:L12_ATOPIC	ENSG00000149131	HGNC:1228	SERPING1	serpin family G member 1	710	P05155	MR Egger	3	-0.0731058	0.0564555	0.418632	-0.183759	0.0375469	0.929502	0.832137	1.03826	DECODE	TRUE
4479_14	Eczema || id:L12_ATOPIC	ENSG00000149131	HGNC:1228	SERPING1	serpin family G member 1	710	P05155	Simple mode	3	-0.0231708	0.0451017	0.658559	-0.11157	0.0652286	0.977096	0.894429	1.0674	DECODE	TRUE
4479_14	Eczema || id:L12_ATOPIC	ENSG00000149131	HGNC:1228	SERPING1	serpin family G member 1	710	P05155	Weighted median	3	-0.0224576	0.020093	0.263701	-0.0618398	0.0169246	0.977793	0.940033	1.01707	DECODE	TRUE
4479_14	Eczema || id:L12_ATOPIC	ENSG00000149131	HGNC:1228	SERPING1	serpin family G member 1	710	P05155	Weighted mode	3	-0.0223831	0.0199155	0.377828	-0.0614176	0.0166513	0.977865	0.94043	1.01679	DECODE	TRUE
SeqId_4479_14	Eczema || id:L12_ATOPIC	ENSG00000149131	HGNC:1228	SERPING1	serpin family G member 1	710	P05155	Inverse variance weighted	2	-0.0160505	0.0261625	0.539551	-0.0673289	0.035228	0.984078	0.934888	1.03586	FENLAND	TRUE
SERPING1:P05155:OID30777:v1	Eczema || id:L12_ATOPIC	ENSG00000149131	HGNC:1228	SERPING1	serpin family G member 1	710	P05155	Wald ratio	1	0.110093	0.0662261	0.0964374	-0.0197105	0.239896	1.11638	0.980482	1.27112	UKBB	TRUE
SeqId_4479_14	Eosinophilic esophagitis || id:GCST90027899	ENSG00000149131	HGNC:1228	SERPING1	serpin family G member 1	710	P05155	Wald ratio	1	-0.0425963	0.0434869	0.327324	-0.127831	0.0426382	0.958298	0.880002	1.04356	ARIC	TRUE
4479_14	Eosinophilic esophagitis || id:GCST90027899	ENSG00000149131	HGNC:1228	SERPING1	serpin family G member 1	710	P05155	Inverse variance weighted	2	-0.0519234	0.0583053	0.373173	-0.166202	0.0623549	0.949402	0.846875	1.06434	DECODE	TRUE
SeqId_4479_14	Eosinophilic esophagitis || id:GCST90027899	ENSG00000149131	HGNC:1228	SERPING1	serpin family G member 1	710	P05155	Inverse variance weighted	2	-0.0423411	0.0444224	0.340515	-0.129409	0.0447268	0.958543	0.878615	1.04574	FENLAND	TRUE
SERPING1:P05155:OID30777:v1	Eosinophilic esophagitis || id:GCST90027899	ENSG00000149131	HGNC:1228	SERPING1	serpin family G member 1	710	P05155	Wald ratio	1	0.198554	0.212218	0.349472	-0.217393	0.6145	1.21964	0.804614	1.84873	UKBB	TRUE
SeqId_4479_14	Inflammatory bowel disease || id:ebi-a-GCST004131	ENSG00000149131	HGNC:1228	SERPING1	serpin family G member 1	710	P05155	Wald ratio	1	-0.00881543	0.0153168	0.564926	-0.0388364	0.0212055	0.991223	0.961908	1.02143	ARIC	TRUE
4479_14	Inflammatory bowel disease || id:ebi-a-GCST004131	ENSG00000149131	HGNC:1228	SERPING1	serpin family G member 1	710	P05155	Inverse variance weighted	2	-0.010573	0.0204544	0.605223	-0.0506636	0.0295177	0.989483	0.950598	1.02996	DECODE	TRUE
SeqId_4479_14	Inflammatory bowel disease || id:ebi-a-GCST004131	ENSG00000149131	HGNC:1228	SERPING1	serpin family G member 1	710	P05155	Inverse variance weighted	2	-0.00904263	0.0157602	0.566129	-0.0399327	0.0218474	0.990998	0.960854	1.02209	FENLAND	TRUE
SERPING1:P05155:OID30777:v1	Inflammatory bowel disease || id:ebi-a-GCST004131	ENSG00000149131	HGNC:1228	SERPING1	serpin family G member 1	710	P05155	Wald ratio	1	0.0378824	0.0854118	0.657385	-0.129525	0.205289	1.03861	0.878513	1.22788	UKBB	TRUE
SeqId_4479_14	Juvenile idiopathic arthritis || id:GCST90010715	ENSG00000149131	HGNC:1228	SERPING1	serpin family G member 1	710	P05155	Wald ratio	1	-0.0946239	0.0360407	0.00865278	-0.165264	-0.0239842	0.909715	0.84767	0.976301	ARIC	TRUE
4479_14	Juvenile idiopathic arthritis || id:GCST90010715	ENSG00000149131	HGNC:1228	SERPING1	serpin family G member 1	710	P05155	Inverse variance weighted	2	-0.123262	0.0477324	0.00981303	-0.216817	-0.0297062	0.884032	0.805077	0.970731	DECODE	TRUE
SeqId_4479_14	Juvenile idiopathic arthritis || id:GCST90010715	ENSG00000149131	HGNC:1228	SERPING1	serpin family G member 1	710	P05155	Inverse variance weighted	2	-0.0961259	0.0368012	0.00900058	-0.168256	-0.0239956	0.90835	0.845137	0.97629	FENLAND	TRUE
SERPING1:P05155:OID30777:v1	Juvenile idiopathic arthritis || id:GCST90010715	ENSG00000149131	HGNC:1228	SERPING1	serpin family G member 1	710	P05155	Wald ratio	1	0.0809294	0.178404	0.650096	-0.268743	0.430602	1.08429	0.764339	1.53818	UKBB	TRUE
SeqId_4479_14	multiple sclerosis || id:ieu-b-18	ENSG00000149131	HGNC:1228	SERPING1	serpin family G member 1	710	P05155	Wald ratio	1	0.0268869	0.0200812	0.1806	-0.0124722	0.0662461	1.02725	0.987605	1.06849	ARIC	TRUE
4479_14	multiple sclerosis || id:ieu-b-18	ENSG00000149131	HGNC:1228	SERPING1	serpin family G member 1	710	P05155	Inverse variance weighted	2	0.0351083	0.026745	0.189282	-0.0173119	0.0875284	1.03573	0.982837	1.09147	DECODE	TRUE
SeqId_4479_14	multiple sclerosis || id:ieu-b-18	ENSG00000149131	HGNC:1228	SERPING1	serpin family G member 1	710	P05155	Inverse variance weighted	2	0.0273637	0.0205872	0.183794	-0.0129871	0.0677146	1.02774	0.987097	1.07006	FENLAND	TRUE
SERPING1:P05155:OID30777:v1	multiple sclerosis || id:ieu-b-18	ENSG00000149131	HGNC:1228	SERPING1	serpin family G member 1	710	P05155	Wald ratio	1	0.00211669	0.17233	0.9902	-0.33565	0.339884	1.00212	0.714873	1.40478	UKBB	TRUE
SeqId_4479_14	Psoriasis || id:GCST90019016	ENSG00000149131	HGNC:1228	SERPING1	serpin family G member 1	710	P05155	Wald ratio	1	0.00903581	0.0208264	0.664388	-0.031784	0.0498556	1.00908	0.968716	1.05112	ARIC	TRUE
4479_14	Psoriasis || id:GCST90019016	ENSG00000149131	HGNC:1228	SERPING1	serpin family G member 1	710	P05155	Inverse variance weighted	2	0.0121619	0.0276098	0.65958	-0.0419534	0.0662772	1.01224	0.958915	1.06852	DECODE	TRUE
SeqId_4479_14	Psoriasis || id:GCST90019016	ENSG00000149131	HGNC:1228	SERPING1	serpin family G member 1	710	P05155	Inverse variance weighted	2	0.00943073	0.0212759	0.657579	-0.0322701	0.0511316	1.00948	0.968245	1.05246	FENLAND	TRUE
SERPING1:P05155:OID30777:v1	Psoriasis || id:GCST90019016	ENSG00000149131	HGNC:1228	SERPING1	serpin family G member 1	710	P05155	Wald ratio	1	-0.00423529	0.112471	0.969961	-0.224678	0.216207	0.995774	0.798774	1.24136	UKBB	TRUE
SeqId_4479_14	Rheumatoid arthritis || id:ebi-a-GCST002318	ENSG00000149131	HGNC:1228	SERPING1	serpin family G member 1	710	P05155	Wald ratio	1	-0.0222619	0.0234288	0.342012	-0.0681823	0.0236584	0.977984	0.93409	1.02394	ARIC	TRUE
4479_14	Rheumatoid arthritis || id:ebi-a-GCST002318	ENSG00000149131	HGNC:1228	SERPING1	serpin family G member 1	710	P05155	Inverse variance weighted	2	-0.0277298	0.0286771	0.333561	-0.0839369	0.0284773	0.972651	0.919489	1.02889	DECODE	TRUE
SeqId_4479_14	Rheumatoid arthritis || id:ebi-a-GCST002318	ENSG00000149131	HGNC:1228	SERPING1	serpin family G member 1	710	P05155	Inverse variance weighted	2	-0.0219611	0.0220936	0.320221	-0.0652646	0.0213423	0.978278	0.93682	1.02157	FENLAND	TRUE
SERPING1:P05155:OID30777:v1	Rheumatoid arthritis || id:ebi-a-GCST002318	ENSG00000149131	HGNC:1228	SERPING1	serpin family G member 1	710	P05155	Wald ratio	1	0.0695501	0.122604	0.570529	-0.170755	0.309855	1.07203	0.843028	1.36323	UKBB	TRUE
SeqId_4479_14	Sinusitis || id:J10_CHRONSINUSITIS	ENSG00000149131	HGNC:1228	SERPING1	serpin family G member 1	710	P05155	Wald ratio	1	-0.00248311	0.0136392	0.855539	-0.029216	0.0242498	0.99752	0.971207	1.02455	ARIC	TRUE
4479_14	Sinusitis || id:J10_CHRONSINUSITIS	ENSG00000149131	HGNC:1228	SERPING1	serpin family G member 1	710	P05155	Inverse variance weighted	3	-0.00777455	0.0175655	0.658052	-0.0422029	0.0266537	0.992256	0.958675	1.02701	DECODE	TRUE
4479_14	Sinusitis || id:J10_CHRONSINUSITIS	ENSG00000149131	HGNC:1228	SERPING1	serpin family G member 1	710	P05155	MR Egger	3	0.0306132	0.0420544	0.599417	-0.0518135	0.11304	1.03109	0.949506	1.11968	DECODE	TRUE
4479_14	Sinusitis || id:J10_CHRONSINUSITIS	ENSG00000149131	HGNC:1228	SERPING1	serpin family G member 1	710	P05155	Simple mode	3	-0.0791426	0.0443693	0.216403	-0.166106	0.00782122	0.923908	0.846956	1.00785	DECODE	TRUE
4479_14	Sinusitis || id:J10_CHRONSINUSITIS	ENSG00000149131	HGNC:1228	SERPING1	serpin family G member 1	710	P05155	Weighted median	3	-0.00737622	0.0179562	0.681227	-0.0425704	0.0278179	0.992651	0.958323	1.02821	DECODE	TRUE
4479_14	Sinusitis || id:J10_CHRONSINUSITIS	ENSG00000149131	HGNC:1228	SERPING1	serpin family G member 1	710	P05155	Weighted mode	3	-0.00411528	0.0176261	0.837113	-0.0386625	0.030432	0.995893	0.962075	1.0309	DECODE	TRUE
SeqId_4479_14	Sinusitis || id:J10_CHRONSINUSITIS	ENSG00000149131	HGNC:1228	SERPING1	serpin family G member 1	710	P05155	Inverse variance weighted	2	-0.00256773	0.0139312	0.853767	-0.0298729	0.0247374	0.997436	0.970569	1.02505	FENLAND	TRUE
SERPING1:P05155:OID30777:v1	Sinusitis || id:J10_CHRONSINUSITIS	ENSG00000149131	HGNC:1228	SERPING1	serpin family G member 1	710	P05155	Wald ratio	1	-0.0370624	0.0599464	0.536405	-0.154557	0.0804325	0.963616	0.856794	1.08376	UKBB	TRUE
SeqId_4479_14	Systemic lupus erythematosus || id:ebi-a-GCST003156	ENSG00000149131	HGNC:1228	SERPING1	serpin family G member 1	710	P05155	Wald ratio	1	0.0222619	0.0348285	0.522702	-0.046002	0.0905259	1.02251	0.95504	1.09475	ARIC	TRUE
4479_14	Systemic lupus erythematosus || id:ebi-a-GCST003156	ENSG00000149131	HGNC:1228	SERPING1	serpin family G member 1	710	P05155	Inverse variance weighted	2	0.0290073	0.0468468	0.535787	-0.0628123	0.120827	1.02943	0.93912	1.12843	DECODE	TRUE
SeqId_4479_14	Systemic lupus erythematosus || id:ebi-a-GCST003156	ENSG00000149131	HGNC:1228	SERPING1	serpin family G member 1	710	P05155	Inverse variance weighted	2	0.0226128	0.0360664	0.530676	-0.0480775	0.093303	1.02287	0.95306	1.09779	FENLAND	TRUE
SERPING1:P05155:OID30777:v1	Systemic lupus erythematosus || id:ebi-a-GCST003156	ENSG00000149131	HGNC:1228	SERPING1	serpin family G member 1	710	P05155	Wald ratio	1	-0.0234125	0.189964	0.901911	-0.395741	0.348916	0.976859	0.673181	1.41753	UKBB	TRUE
SeqId_4479_14	Type 1 diabetes || id:ebi-a-GCST010681	ENSG00000149131	HGNC:1228	SERPING1	serpin family G member 1	710	P05155	Wald ratio	1	-0.0123416	0.0285399	0.665427	-0.0682799	0.0435967	0.987734	0.933999	1.04456	ARIC	TRUE
4479_14	Type 1 diabetes || id:ebi-a-GCST010681	ENSG00000149131	HGNC:1228	SERPING1	serpin family G member 1	710	P05155	Inverse variance weighted	3	-0.00629843	0.0363555	0.862458	-0.0775551	0.0649583	0.993721	0.925376	1.06711	DECODE	TRUE
4479_14	Type 1 diabetes || id:ebi-a-GCST010681	ENSG00000149131	HGNC:1228	SERPING1	serpin family G member 1	710	P05155	MR Egger	3	-0.0385743	0.0850268	0.728862	-0.205227	0.128078	0.96216	0.814463	1.13664	DECODE	TRUE
4479_14	Type 1 diabetes || id:ebi-a-GCST010681	ENSG00000149131	HGNC:1228	SERPING1	serpin family G member 1	710	P05155	Simple mode	3	0.0132496	0.064916	0.857157	-0.113986	0.140485	1.01334	0.892271	1.15083	DECODE	TRUE
4479_14	Type 1 diabetes || id:ebi-a-GCST010681	ENSG00000149131	HGNC:1228	SERPING1	serpin family G member 1	710	P05155	Weighted median	3	-0.00597467	0.0378337	0.87452	-0.0801286	0.0681793	0.994043	0.922998	1.07056	DECODE	TRUE
4479_14	Type 1 diabetes || id:ebi-a-GCST010681	ENSG00000149131	HGNC:1228	SERPING1	serpin family G member 1	710	P05155	Weighted mode	3	-0.00932851	0.0364325	0.821842	-0.0807362	0.0620792	0.990715	0.922437	1.06405	DECODE	TRUE
SeqId_4479_14	Type 1 diabetes || id:ebi-a-GCST010681	ENSG00000149131	HGNC:1228	SERPING1	serpin family G member 1	710	P05155	Inverse variance weighted	2	-0.0114697	0.0292652	0.695114	-0.0688295	0.04589	0.988596	0.933486	1.04696	FENLAND	TRUE
SERPING1:P05155:OID30777:v1	Type 1 diabetes || id:ebi-a-GCST010681	ENSG00000149131	HGNC:1228	SERPING1	serpin family G member 1	710	P05155	Wald ratio	1	-0.0494118	0.135294	0.714949	-0.314588	0.215765	0.951789	0.730089	1.24081	UKBB	TRUE
SeqId_4479_14	Ulcerative colitis || id:ebi-a-GCST004133	ENSG00000149131	HGNC:1228	SERPING1	serpin family G member 1	710	P05155	Wald ratio	1	-0.0306336	0.0195041	0.116271	-0.0688617	0.00759449	0.969831	0.933456	1.00762	ARIC	TRUE
4479_14	Ulcerative colitis || id:ebi-a-GCST004133	ENSG00000149131	HGNC:1228	SERPING1	serpin family G member 1	710	P05155	Inverse variance weighted	2	-0.0374726	0.0394193	0.3418	-0.114734	0.0397893	0.963221	0.891603	1.04059	DECODE	TRUE
SeqId_4479_14	Ulcerative colitis || id:ebi-a-GCST004133	ENSG00000149131	HGNC:1228	SERPING1	serpin family G member 1	710	P05155	Inverse variance weighted	2	-0.0299779	0.0290431	0.301985	-0.0869024	0.0269467	0.970467	0.916767	1.02731	FENLAND	TRUE
SERPING1:P05155:OID30777:v1	Ulcerative colitis || id:ebi-a-GCST004133	ENSG00000149131	HGNC:1228	SERPING1	serpin family G member 1	710	P05155	Wald ratio	1	0.153882	0.109176	0.158692	-0.0601035	0.367868	1.16635	0.941667	1.44465	UKBB	TRUE
SeqId_4498_62	Ankylosing spondylitis || id:M13_ANKYLOSPON	ENSG00000149294	HGNC:7656	NCAM1	neural cell adhesion molecule 1	4684	P13591	Wald ratio	1	-0.0502392	0.0868454	0.562933	-0.220456	0.119978	0.951002	0.802153	1.12747	ARIC	TRUE
4498_62	Ankylosing spondylitis || id:M13_ANKYLOSPON	ENSG00000149294	HGNC:7656	NCAM1	neural cell adhesion molecule 1	4684	P13591	Inverse variance weighted	4	0.028222	0.0729035	0.698671	-0.114669	0.171113	1.02862	0.891661	1.18662	DECODE	TRUE
4498_62	Ankylosing spondylitis || id:M13_ANKYLOSPON	ENSG00000149294	HGNC:7656	NCAM1	neural cell adhesion molecule 1	4684	P13591	MR Egger	4	-0.0318325	0.237929	0.905817	-0.498173	0.434508	0.968669	0.60764	1.5442	DECODE	TRUE
4498_62	Ankylosing spondylitis || id:M13_ANKYLOSPON	ENSG00000149294	HGNC:7656	NCAM1	neural cell adhesion molecule 1	4684	P13591	Simple mode	4	-0.0142145	0.11973	0.913	-0.248886	0.220457	0.985886	0.779669	1.24665	DECODE	TRUE
4498_62	Ankylosing spondylitis || id:M13_ANKYLOSPON	ENSG00000149294	HGNC:7656	NCAM1	neural cell adhesion molecule 1	4684	P13591	Weighted median	4	0.00573306	0.0848681	0.946142	-0.160608	0.172074	1.00575	0.851626	1.18777	DECODE	TRUE
4498_62	Ankylosing spondylitis || id:M13_ANKYLOSPON	ENSG00000149294	HGNC:7656	NCAM1	neural cell adhesion molecule 1	4684	P13591	Weighted mode	4	0.0244427	0.0994643	0.821734	-0.170507	0.219393	1.02474	0.843237	1.24532	DECODE	TRUE
SeqId_4498_62	Ankylosing spondylitis || id:M13_ANKYLOSPON	ENSG00000149294	HGNC:7656	NCAM1	neural cell adhesion molecule 1	4684	P13591	Inverse variance weighted	2	0.0314778	0.0859677	0.714246	-0.137019	0.199974	1.03198	0.871954	1.22137	FENLAND	TRUE
NCAM1:P13591:OID20354:v1	Ankylosing spondylitis || id:M13_ANKYLOSPON	ENSG00000149294	HGNC:7656	NCAM1	neural cell adhesion molecule 1	4684	P13591	Wald ratio	1	0.0978273	0.093452	0.295183	-0.0853385	0.280993	1.10277	0.918201	1.32444	UKBB	TRUE
SeqId_4498_62	Asthma || id:ebi-a-GCST90014325	ENSG00000149294	HGNC:7656	NCAM1	neural cell adhesion molecule 1	4684	P13591	Wald ratio	1	0.0199629	0.0207903	0.336952	-0.020786	0.0607118	1.02016	0.979429	1.06259	ARIC	TRUE
4498_62	Asthma || id:ebi-a-GCST90014325	ENSG00000149294	HGNC:7656	NCAM1	neural cell adhesion molecule 1	4684	P13591	Inverse variance weighted	4	0.0186658	0.0187991	0.320754	-0.0181804	0.055512	1.01884	0.981984	1.05708	DECODE	TRUE
4498_62	Asthma || id:ebi-a-GCST90014325	ENSG00000149294	HGNC:7656	NCAM1	neural cell adhesion molecule 1	4684	P13591	MR Egger	4	0.0468405	0.0576405	0.501778	-0.0661348	0.159816	1.04795	0.936005	1.17329	DECODE	TRUE
4498_62	Asthma || id:ebi-a-GCST90014325	ENSG00000149294	HGNC:7656	NCAM1	neural cell adhesion molecule 1	4684	P13591	Simple mode	4	0.0236676	0.027774	0.456756	-0.0307695	0.0781047	1.02395	0.969699	1.08124	DECODE	TRUE
4498_62	Asthma || id:ebi-a-GCST90014325	ENSG00000149294	HGNC:7656	NCAM1	neural cell adhesion molecule 1	4684	P13591	Weighted median	4	0.0212036	0.0213284	0.32015	-0.0206	0.0630073	1.02143	0.979611	1.06503	DECODE	TRUE
4498_62	Asthma || id:ebi-a-GCST90014325	ENSG00000149294	HGNC:7656	NCAM1	neural cell adhesion molecule 1	4684	P13591	Weighted mode	4	0.0218882	0.0229009	0.409693	-0.0229975	0.066774	1.02213	0.977265	1.06905	DECODE	TRUE
SeqId_4498_62	Asthma || id:ebi-a-GCST90014325	ENSG00000149294	HGNC:7656	NCAM1	neural cell adhesion molecule 1	4684	P13591	Inverse variance weighted	2	0.0292357	0.0195948	0.135694	-0.00916998	0.0676415	1.02967	0.990872	1.06998	FENLAND	TRUE
NCAM1:P13591:OID20354:v1	Asthma || id:ebi-a-GCST90014325	ENSG00000149294	HGNC:7656	NCAM1	neural cell adhesion molecule 1	4684	P13591	Wald ratio	1	0.0290883	0.0253317	0.250846	-0.0205618	0.0787385	1.02952	0.979648	1.08192	UKBB	TRUE
SeqId_4498_62	Asthma || id:GCST006862	ENSG00000149294	HGNC:7656	NCAM1	neural cell adhesion molecule 1	4684	P13591	Wald ratio	1	0.0841638	0.0481103	0.0802231	-0.0101324	0.17846	1.08781	0.989919	1.19537	ARIC	TRUE
4498_62	Asthma || id:GCST006862	ENSG00000149294	HGNC:7656	NCAM1	neural cell adhesion molecule 1	4684	P13591	Inverse variance weighted	3	0.00516294	0.0658207	0.937478	-0.123846	0.134171	1.00518	0.883516	1.14359	DECODE	TRUE
4498_62	Asthma || id:GCST006862	ENSG00000149294	HGNC:7656	NCAM1	neural cell adhesion molecule 1	4684	P13591	MR Egger	3	0.229923	0.159885	0.386823	-0.0834509	0.543297	1.2585	0.919936	1.72167	DECODE	TRUE
4498_62	Asthma || id:GCST006862	ENSG00000149294	HGNC:7656	NCAM1	neural cell adhesion molecule 1	4684	P13591	Simple mode	3	-0.0716358	0.0793421	0.461887	-0.227146	0.0838747	0.93087	0.796804	1.08749	DECODE	TRUE
4498_62	Asthma || id:GCST006862	ENSG00000149294	HGNC:7656	NCAM1	neural cell adhesion molecule 1	4684	P13591	Weighted median	3	-0.00682446	0.0564583	0.903789	-0.117483	0.103834	0.993199	0.889156	1.10942	DECODE	TRUE
4498_62	Asthma || id:GCST006862	ENSG00000149294	HGNC:7656	NCAM1	neural cell adhesion molecule 1	4684	P13591	Weighted mode	3	-0.0532593	0.0805347	0.576402	-0.211107	0.104589	0.948134	0.809687	1.11025	DECODE	TRUE
SeqId_4498_62	Asthma || id:GCST006862	ENSG00000149294	HGNC:7656	NCAM1	neural cell adhesion molecule 1	4684	P13591	Inverse variance weighted	2	0.0241726	0.0688694	0.725595	-0.110812	0.159157	1.02447	0.895107	1.17252	FENLAND	TRUE
NCAM1:P13591:OID20354:v1	Asthma || id:GCST006862	ENSG00000149294	HGNC:7656	NCAM1	neural cell adhesion molecule 1	4684	P13591	Wald ratio	1	-0.0268565	0.0461535	0.560637	-0.117317	0.0636043	0.973501	0.889303	1.06567	UKBB	TRUE
SeqId_4498_62	Crohn's disease || id:ebi-a-GCST004132	ENSG00000149294	HGNC:7656	NCAM1	neural cell adhesion molecule 1	4684	P13591	Wald ratio	1	-0.061331	0.0535015	0.251654	-0.166194	0.043532	0.940512	0.846882	1.04449	ARIC	TRUE
4498_62	Crohn's disease || id:ebi-a-GCST004132	ENSG00000149294	HGNC:7656	NCAM1	neural cell adhesion molecule 1	4684	P13591	Inverse variance weighted	3	0.0486265	0.0988146	0.62265	-0.14505	0.242303	1.04983	0.864979	1.27418	DECODE	TRUE
4498_62	Crohn's disease || id:ebi-a-GCST004132	ENSG00000149294	HGNC:7656	NCAM1	neural cell adhesion molecule 1	4684	P13591	MR Egger	3	0.016722	0.436349	0.975615	-0.838523	0.871967	1.01686	0.432349	2.39161	DECODE	TRUE
4498_62	Crohn's disease || id:ebi-a-GCST004132	ENSG00000149294	HGNC:7656	NCAM1	neural cell adhesion molecule 1	4684	P13591	Simple mode	3	-0.0511217	0.10986	0.687444	-0.266448	0.164205	0.950163	0.766096	1.17846	DECODE	TRUE
4498_62	Crohn's disease || id:ebi-a-GCST004132	ENSG00000149294	HGNC:7656	NCAM1	neural cell adhesion molecule 1	4684	P13591	Weighted median	3	-0.0175118	0.0723755	0.808813	-0.159368	0.124344	0.982641	0.852683	1.13241	DECODE	TRUE
4498_62	Crohn's disease || id:ebi-a-GCST004132	ENSG00000149294	HGNC:7656	NCAM1	neural cell adhesion molecule 1	4684	P13591	Weighted mode	3	-0.0673321	0.103586	0.582372	-0.27036	0.135696	0.934885	0.763105	1.14533	DECODE	TRUE
SeqId_4498_62	Crohn's disease || id:ebi-a-GCST004132	ENSG00000149294	HGNC:7656	NCAM1	neural cell adhesion molecule 1	4684	P13591	Inverse variance weighted	2	0.058527	0.132157	0.657867	-0.200501	0.317555	1.06027	0.818321	1.37376	FENLAND	TRUE
NCAM1:P13591:OID20354:v1	Crohn's disease || id:ebi-a-GCST004132	ENSG00000149294	HGNC:7656	NCAM1	neural cell adhesion molecule 1	4684	P13591	Wald ratio	1	0.168168	0.0621622	0.00682398	0.0463303	0.290006	1.18314	1.04742	1.33644	UKBB	TRUE
SeqId_4498_62	Eczema || id:GCST90244787	ENSG00000149294	HGNC:7656	NCAM1	neural cell adhesion molecule 1	4684	P13591	Wald ratio	1	-0.00294021	0.0216215	0.891833	-0.0453184	0.039438	0.997064	0.955693	1.04023	ARIC	TRUE
4498_62	Eczema || id:GCST90244787	ENSG00000149294	HGNC:7656	NCAM1	neural cell adhesion molecule 1	4684	P13591	Inverse variance weighted	4	0.00969169	0.0196723	0.622256	-0.0288661	0.0482494	1.00974	0.971547	1.04943	DECODE	TRUE
4498_62	Eczema || id:GCST90244787	ENSG00000149294	HGNC:7656	NCAM1	neural cell adhesion molecule 1	4684	P13591	MR Egger	4	0.0178575	0.072264	0.827871	-0.12378	0.159495	1.01802	0.883574	1.17292	DECODE	TRUE
4498_62	Eczema || id:GCST90244787	ENSG00000149294	HGNC:7656	NCAM1	neural cell adhesion molecule 1	4684	P13591	Simple mode	4	0.0238777	0.0300777	0.48527	-0.0350747	0.08283	1.02417	0.965533	1.08636	DECODE	TRUE
4498_62	Eczema || id:GCST90244787	ENSG00000149294	HGNC:7656	NCAM1	neural cell adhesion molecule 1	4684	P13591	Weighted median	4	0.0197402	0.0223483	0.377074	-0.0240624	0.0635429	1.01994	0.976225	1.06561	DECODE	TRUE
4498_62	Eczema || id:GCST90244787	ENSG00000149294	HGNC:7656	NCAM1	neural cell adhesion molecule 1	4684	P13591	Weighted mode	4	0.0203072	0.0243887	0.466131	-0.0274946	0.068109	1.02051	0.97288	1.07048	DECODE	TRUE
SeqId_4498_62	Eczema || id:GCST90244787	ENSG00000149294	HGNC:7656	NCAM1	neural cell adhesion molecule 1	4684	P13591	Inverse variance weighted	2	0.0311357	0.0308509	0.312863	-0.029332	0.0916034	1.03163	0.971094	1.09593	FENLAND	TRUE
NCAM1:P13591:OID20354:v1	Eczema || id:GCST90244787	ENSG00000149294	HGNC:7656	NCAM1	neural cell adhesion molecule 1	4684	P13591	Wald ratio	1	0.0537117	0.0235626	0.0226357	0.00752893	0.0998945	1.05518	1.00756	1.10505	UKBB	TRUE
SeqId_4498_62	Eczema || id:L12_ATOPIC	ENSG00000149294	HGNC:7656	NCAM1	neural cell adhesion molecule 1	4684	P13591	Wald ratio	1	-0.0550468	0.0408697	0.178018	-0.135151	0.0250579	0.946441	0.873584	1.02537	ARIC	TRUE
4498_62	Eczema || id:L12_ATOPIC	ENSG00000149294	HGNC:7656	NCAM1	neural cell adhesion molecule 1	4684	P13591	Inverse variance weighted	4	0.00642953	0.041572	0.877089	-0.0750516	0.0879107	1.00645	0.927696	1.09189	DECODE	TRUE
4498_62	Eczema || id:L12_ATOPIC	ENSG00000149294	HGNC:7656	NCAM1	neural cell adhesion molecule 1	4684	P13591	MR Egger	4	-0.195524	0.112065	0.223149	-0.415172	0.0241238	0.822403	0.660227	1.02442	DECODE	TRUE
4498_62	Eczema || id:L12_ATOPIC	ENSG00000149294	HGNC:7656	NCAM1	neural cell adhesion molecule 1	4684	P13591	Simple mode	4	0.0397502	0.0692972	0.606406	-0.0960723	0.175573	1.04055	0.908398	1.19193	DECODE	TRUE
4498_62	Eczema || id:L12_ATOPIC	ENSG00000149294	HGNC:7656	NCAM1	neural cell adhesion molecule 1	4684	P13591	Weighted median	4	0.00505039	0.0416916	0.903583	-0.0766651	0.0867659	1.00506	0.9262	1.09064	DECODE	TRUE
4498_62	Eczema || id:L12_ATOPIC	ENSG00000149294	HGNC:7656	NCAM1	neural cell adhesion molecule 1	4684	P13591	Weighted mode	4	0.0155127	0.0523231	0.786205	-0.0870406	0.118066	1.01563	0.91664	1.12532	DECODE	TRUE
SeqId_4498_62	Eczema || id:L12_ATOPIC	ENSG00000149294	HGNC:7656	NCAM1	neural cell adhesion molecule 1	4684	P13591	Inverse variance weighted	2	0.0192217	0.0807311	0.811808	-0.139011	0.177455	1.01941	0.870218	1.19417	FENLAND	TRUE
NCAM1:P13591:OID20354:v1	Eczema || id:L12_ATOPIC	ENSG00000149294	HGNC:7656	NCAM1	neural cell adhesion molecule 1	4684	P13591	Wald ratio	1	0.0821712	0.0438661	0.0610368	-0.00380632	0.168149	1.08564	0.996201	1.18311	UKBB	TRUE
SeqId_4498_62	Eosinophilic esophagitis || id:GCST90027899	ENSG00000149294	HGNC:7656	NCAM1	neural cell adhesion molecule 1	4684	P13591	Wald ratio	1	-0.0382553	0.1135	0.736079	-0.260716	0.184206	0.962467	0.7705	1.20226	ARIC	TRUE
4498_62	Eosinophilic esophagitis || id:GCST90027899	ENSG00000149294	HGNC:7656	NCAM1	neural cell adhesion molecule 1	4684	P13591	Inverse variance weighted	3	0.138155	0.132489	0.297054	-0.121522	0.397833	1.14815	0.885571	1.4886	DECODE	TRUE
4498_62	Eosinophilic esophagitis || id:GCST90027899	ENSG00000149294	HGNC:7656	NCAM1	neural cell adhesion molecule 1	4684	P13591	MR Egger	3	-0.378056	0.327033	0.454012	-1.01904	0.262929	0.685192	0.360941	1.30073	DECODE	TRUE
4498_62	Eosinophilic esophagitis || id:GCST90027899	ENSG00000149294	HGNC:7656	NCAM1	neural cell adhesion molecule 1	4684	P13591	Simple mode	3	0.219951	0.178729	0.343552	-0.130358	0.570259	1.24602	0.877781	1.76873	DECODE	TRUE
4498_62	Eosinophilic esophagitis || id:GCST90027899	ENSG00000149294	HGNC:7656	NCAM1	neural cell adhesion molecule 1	4684	P13591	Weighted median	3	0.125573	0.121878	0.302858	-0.113307	0.364454	1.1338	0.892877	1.43973	DECODE	TRUE
4498_62	Eosinophilic esophagitis || id:GCST90027899	ENSG00000149294	HGNC:7656	NCAM1	neural cell adhesion molecule 1	4684	P13591	Weighted mode	3	0.0943233	0.170218	0.635176	-0.239304	0.427951	1.09891	0.787175	1.53411	DECODE	TRUE
SeqId_4498_62	Eosinophilic esophagitis || id:GCST90027899	ENSG00000149294	HGNC:7656	NCAM1	neural cell adhesion molecule 1	4684	P13591	Inverse variance weighted	2	-0.0671922	0.10642	0.527788	-0.275776	0.141392	0.935015	0.758983	1.15188	FENLAND	TRUE
NCAM1:P13591:OID20354:v1	Eosinophilic esophagitis || id:GCST90027899	ENSG00000149294	HGNC:7656	NCAM1	neural cell adhesion molecule 1	4684	P13591	Wald ratio	1	-0.0757045	0.136897	0.580261	-0.344023	0.192614	0.92709	0.708913	1.21241	UKBB	TRUE
SeqId_4498_62	Inflammatory bowel disease || id:ebi-a-GCST004131	ENSG00000149294	HGNC:7656	NCAM1	neural cell adhesion molecule 1	4684	P13591	Wald ratio	1	0.0139191	0.0411048	0.734893	-0.0666464	0.0944846	1.01402	0.935526	1.09909	ARIC	TRUE
4498_62	Inflammatory bowel disease || id:ebi-a-GCST004131	ENSG00000149294	HGNC:7656	NCAM1	neural cell adhesion molecule 1	4684	P13591	Inverse variance weighted	3	0.0430891	0.0372446	0.247304	-0.0299103	0.116089	1.04403	0.970533	1.1231	DECODE	TRUE
4498_62	Inflammatory bowel disease || id:ebi-a-GCST004131	ENSG00000149294	HGNC:7656	NCAM1	neural cell adhesion molecule 1	4684	P13591	MR Egger	3	0.0274723	0.116719	0.852836	-0.201297	0.256241	1.02785	0.81767	1.29206	DECODE	TRUE
4498_62	Inflammatory bowel disease || id:ebi-a-GCST004131	ENSG00000149294	HGNC:7656	NCAM1	neural cell adhesion molecule 1	4684	P13591	Simple mode	3	0.0350621	0.0495473	0.552512	-0.0620507	0.132175	1.03568	0.939835	1.14131	DECODE	TRUE
4498_62	Inflammatory bowel disease || id:ebi-a-GCST004131	ENSG00000149294	HGNC:7656	NCAM1	neural cell adhesion molecule 1	4684	P13591	Weighted median	3	0.0399163	0.0424562	0.347128	-0.043298	0.12313	1.04072	0.957626	1.13103	DECODE	TRUE
4498_62	Inflammatory bowel disease || id:ebi-a-GCST004131	ENSG00000149294	HGNC:7656	NCAM1	neural cell adhesion molecule 1	4684	P13591	Weighted mode	3	0.0274623	0.0487801	0.630141	-0.0681466	0.123071	1.02784	0.934124	1.13097	DECODE	TRUE
SeqId_4498_62	Inflammatory bowel disease || id:ebi-a-GCST004131	ENSG00000149294	HGNC:7656	NCAM1	neural cell adhesion molecule 1	4684	P13591	Inverse variance weighted	2	0.0347633	0.0377899	0.35762	-0.0393049	0.108831	1.03537	0.961458	1.11497	FENLAND	TRUE
NCAM1:P13591:OID20354:v1	Inflammatory bowel disease || id:ebi-a-GCST004131	ENSG00000149294	HGNC:7656	NCAM1	neural cell adhesion molecule 1	4684	P13591	Wald ratio	1	0.045045	0.0477477	0.345478	-0.0485405	0.138631	1.04607	0.952619	1.1487	UKBB	TRUE
SeqId_4498_62	Juvenile idiopathic arthritis || id:GCST90010715	ENSG00000149294	HGNC:7656	NCAM1	neural cell adhesion molecule 1	4684	P13591	Wald ratio	1	-0.163783	0.108164	0.12997	-0.375784	0.0482172	0.848926	0.686751	1.0494	ARIC	TRUE
4498_62	Juvenile idiopathic arthritis || id:GCST90010715	ENSG00000149294	HGNC:7656	NCAM1	neural cell adhesion molecule 1	4684	P13591	Inverse variance weighted	3	-0.0187394	0.146069	0.897919	-0.305035	0.267556	0.981435	0.737098	1.30677	DECODE	TRUE
4498_62	Juvenile idiopathic arthritis || id:GCST90010715	ENSG00000149294	HGNC:7656	NCAM1	neural cell adhesion molecule 1	4684	P13591	MR Egger	3	-0.623133	0.290102	0.277383	-1.19173	-0.054534	0.536262	0.303695	0.946926	DECODE	TRUE
4498_62	Juvenile idiopathic arthritis || id:GCST90010715	ENSG00000149294	HGNC:7656	NCAM1	neural cell adhesion molecule 1	4684	P13591	Simple mode	3	-0.0689812	0.159039	0.706782	-0.380698	0.242736	0.933344	0.683384	1.27473	DECODE	TRUE
4498_62	Juvenile idiopathic arthritis || id:GCST90010715	ENSG00000149294	HGNC:7656	NCAM1	neural cell adhesion molecule 1	4684	P13591	Weighted median	3	-0.0535721	0.109873	0.625846	-0.268923	0.161779	0.947838	0.764202	1.1756	DECODE	TRUE
4498_62	Juvenile idiopathic arthritis || id:GCST90010715	ENSG00000149294	HGNC:7656	NCAM1	neural cell adhesion molecule 1	4684	P13591	Weighted mode	3	-0.0834151	0.139309	0.610108	-0.356461	0.18963	0.919969	0.70015	1.2088	DECODE	TRUE
SeqId_4498_62	Juvenile idiopathic arthritis || id:GCST90010715	ENSG00000149294	HGNC:7656	NCAM1	neural cell adhesion molecule 1	4684	P13591	Inverse variance weighted	2	-0.12935	0.0931919	0.165139	-0.312006	0.0533065	0.878667	0.731977	1.05475	FENLAND	TRUE
NCAM1:P13591:OID20354:v1	Juvenile idiopathic arthritis || id:GCST90010715	ENSG00000149294	HGNC:7656	NCAM1	neural cell adhesion molecule 1	4684	P13591	Wald ratio	1	-0.0608829	0.111918	0.586444	-0.280242	0.158476	0.940933	0.755601	1.17172	UKBB	TRUE
SeqId_4498_62	multiple sclerosis || id:ieu-b-18	ENSG00000149294	HGNC:7656	NCAM1	neural cell adhesion molecule 1	4684	P13591	Wald ratio	1	-0.0520048	0.0562721	0.355399	-0.162298	0.0582885	0.949324	0.850188	1.06002	ARIC	TRUE
4498_62	multiple sclerosis || id:ieu-b-18	ENSG00000149294	HGNC:7656	NCAM1	neural cell adhesion molecule 1	4684	P13591	Inverse variance weighted	3	-0.0305839	0.0501791	0.542196	-0.128935	0.0677671	0.969879	0.879031	1.07012	DECODE	TRUE
4498_62	multiple sclerosis || id:ieu-b-18	ENSG00000149294	HGNC:7656	NCAM1	neural cell adhesion molecule 1	4684	P13591	MR Egger	3	-0.106778	0.153748	0.613554	-0.408124	0.194567	0.898725	0.664897	1.21478	DECODE	TRUE
4498_62	multiple sclerosis || id:ieu-b-18	ENSG00000149294	HGNC:7656	NCAM1	neural cell adhesion molecule 1	4684	P13591	Simple mode	3	-2.0042e-05	0.0701554	0.999798	-0.137525	0.137485	0.99998	0.871513	1.14738	DECODE	TRUE
4498_62	multiple sclerosis || id:ieu-b-18	ENSG00000149294	HGNC:7656	NCAM1	neural cell adhesion molecule 1	4684	P13591	Weighted median	3	-0.022706	0.0568865	0.689786	-0.134204	0.0887915	0.97755	0.874412	1.09285	DECODE	TRUE
4498_62	multiple sclerosis || id:ieu-b-18	ENSG00000149294	HGNC:7656	NCAM1	neural cell adhesion molecule 1	4684	P13591	Weighted mode	3	-0.00221629	0.069812	0.977557	-0.139048	0.134615	0.997786	0.870186	1.1441	DECODE	TRUE
SeqId_4498_62	multiple sclerosis || id:ieu-b-18	ENSG00000149294	HGNC:7656	NCAM1	neural cell adhesion molecule 1	4684	P13591	Inverse variance weighted	2	-0.0466929	0.0506662	0.356748	-0.145999	0.0526128	0.95438	0.864159	1.05402	FENLAND	TRUE
NCAM1:P13591:OID20354:v1	multiple sclerosis || id:ieu-b-18	ENSG00000149294	HGNC:7656	NCAM1	neural cell adhesion molecule 1	4684	P13591	Wald ratio	1	-0.0256346	0.0628985	0.6836	-0.148916	0.0976464	0.974691	0.861642	1.10257	UKBB	TRUE
SeqId_4498_62	Psoriasis || id:GCST90019016	ENSG00000149294	HGNC:7656	NCAM1	neural cell adhesion molecule 1	4684	P13591	Wald ratio	1	0.0902566	0.0626359	0.149593	-0.0325098	0.213023	1.09446	0.968013	1.23741	ARIC	TRUE
4498_62	Psoriasis || id:GCST90019016	ENSG00000149294	HGNC:7656	NCAM1	neural cell adhesion molecule 1	4684	P13591	Inverse variance weighted	3	-0.011061	0.0972186	0.909417	-0.201609	0.179487	0.989	0.817414	1.1966	DECODE	TRUE
4498_62	Psoriasis || id:GCST90019016	ENSG00000149294	HGNC:7656	NCAM1	neural cell adhesion molecule 1	4684	P13591	MR Egger	3	0.0770828	0.418746	0.884109	-0.74366	0.897826	1.08013	0.475371	2.45426	DECODE	TRUE
4498_62	Psoriasis || id:GCST90019016	ENSG00000149294	HGNC:7656	NCAM1	neural cell adhesion molecule 1	4684	P13591	Simple mode	3	0.0464017	0.133662	0.761601	-0.215576	0.308379	1.0475	0.806077	1.36122	DECODE	TRUE
4498_62	Psoriasis || id:GCST90019016	ENSG00000149294	HGNC:7656	NCAM1	neural cell adhesion molecule 1	4684	P13591	Weighted median	3	0.0211306	0.0860689	0.806063	-0.147564	0.189826	1.02136	0.862807	1.20904	DECODE	TRUE
4498_62	Psoriasis || id:GCST90019016	ENSG00000149294	HGNC:7656	NCAM1	neural cell adhesion molecule 1	4684	P13591	Weighted mode	3	0.0860676	0.129027	0.573397	-0.166825	0.338961	1.08988	0.846347	1.40349	DECODE	TRUE
SeqId_4498_62	Psoriasis || id:GCST90019016	ENSG00000149294	HGNC:7656	NCAM1	neural cell adhesion molecule 1	4684	P13591	Inverse variance weighted	2	-0.055689	0.144489	0.699926	-0.338887	0.227509	0.945833	0.712563	1.25547	FENLAND	TRUE
NCAM1:P13591:OID20354:v1	Psoriasis || id:GCST90019016	ENSG00000149294	HGNC:7656	NCAM1	neural cell adhesion molecule 1	4684	P13591	Wald ratio	1	-0.16006	0.0633634	0.0115348	-0.284252	-0.0358679	0.852093	0.752577	0.964768	UKBB	TRUE
SeqId_4498_62	Rheumatoid arthritis || id:ebi-a-GCST002318	ENSG00000149294	HGNC:7656	NCAM1	neural cell adhesion molecule 1	4684	P13591	Wald ratio	1	-0.0852995	0.0435202	0.0499962	-0.170599	1.65289e-07	0.918237	0.84316	1	ARIC	TRUE
4498_62	Rheumatoid arthritis || id:ebi-a-GCST002318	ENSG00000149294	HGNC:7656	NCAM1	neural cell adhesion molecule 1	4684	P13591	Inverse variance weighted	3	-0.0765284	0.0463855	0.0989773	-0.167444	0.0143873	0.926327	0.845824	1.01449	DECODE	TRUE
4498_62	Rheumatoid arthritis || id:ebi-a-GCST002318	ENSG00000149294	HGNC:7656	NCAM1	neural cell adhesion molecule 1	4684	P13591	MR Egger	3	-0.14249	0.16683	0.549991	-0.469476	0.184496	0.867196	0.62533	1.20261	DECODE	TRUE
4498_62	Rheumatoid arthritis || id:ebi-a-GCST002318	ENSG00000149294	HGNC:7656	NCAM1	neural cell adhesion molecule 1	4684	P13591	Simple mode	3	-0.0827162	0.0745503	0.38274	-0.228835	0.0634024	0.920612	0.79546	1.06546	DECODE	TRUE
4498_62	Rheumatoid arthritis || id:ebi-a-GCST002318	ENSG00000149294	HGNC:7656	NCAM1	neural cell adhesion molecule 1	4684	P13591	Weighted median	3	-0.0886428	0.0505233	0.0793461	-0.187669	0.0103829	0.915172	0.828889	1.01044	DECODE	TRUE
4498_62	Rheumatoid arthritis || id:ebi-a-GCST002318	ENSG00000149294	HGNC:7656	NCAM1	neural cell adhesion molecule 1	4684	P13591	Weighted mode	3	-0.112547	0.0603901	0.203391	-0.230911	0.00581793	0.893556	0.79381	1.00583	DECODE	TRUE
SeqId_4498_62	Rheumatoid arthritis || id:ebi-a-GCST002318	ENSG00000149294	HGNC:7656	NCAM1	neural cell adhesion molecule 1	4684	P13591	Inverse variance weighted	2	-0.0635069	0.0570076	0.265276	-0.175242	0.0482281	0.938468	0.839254	1.04941	FENLAND	TRUE
NCAM1:P13591:OID20354:v1	Rheumatoid arthritis || id:ebi-a-GCST002318	ENSG00000149294	HGNC:7656	NCAM1	neural cell adhesion molecule 1	4684	P13591	Wald ratio	1	0	0.0600919	1	-0.11778	0.11778	1	0.888891	1.125	UKBB	TRUE
SeqId_4498_62	Sinusitis || id:J10_CHRONSINUSITIS	ENSG00000149294	HGNC:7656	NCAM1	neural cell adhesion molecule 1	4684	P13591	Wald ratio	1	0.0263108	0.0370766	0.477931	-0.0463593	0.0989808	1.02666	0.954699	1.10405	ARIC	TRUE
4498_62	Sinusitis || id:J10_CHRONSINUSITIS	ENSG00000149294	HGNC:7656	NCAM1	neural cell adhesion molecule 1	4684	P13591	Inverse variance weighted	4	0.00284365	0.0310532	0.927037	-0.0580206	0.0637079	1.00285	0.943631	1.06578	DECODE	TRUE
4498_62	Sinusitis || id:J10_CHRONSINUSITIS	ENSG00000149294	HGNC:7656	NCAM1	neural cell adhesion molecule 1	4684	P13591	MR Egger	4	-0.0617837	0.111985	0.636556	-0.281274	0.157706	0.940086	0.754822	1.17082	DECODE	TRUE
4498_62	Sinusitis || id:J10_CHRONSINUSITIS	ENSG00000149294	HGNC:7656	NCAM1	neural cell adhesion molecule 1	4684	P13591	Simple mode	4	0.0536276	0.0621002	0.451343	-0.0680887	0.175344	1.05509	0.934178	1.19166	DECODE	TRUE
4498_62	Sinusitis || id:J10_CHRONSINUSITIS	ENSG00000149294	HGNC:7656	NCAM1	neural cell adhesion molecule 1	4684	P13591	Weighted median	4	0.00675627	0.0380164	0.858943	-0.0677559	0.0812684	1.00678	0.934489	1.08466	DECODE	TRUE
4498_62	Sinusitis || id:J10_CHRONSINUSITIS	ENSG00000149294	HGNC:7656	NCAM1	neural cell adhesion molecule 1	4684	P13591	Weighted mode	4	-0.0520675	0.0460068	0.340032	-0.142241	0.0381058	0.949265	0.867412	1.03884	DECODE	TRUE
SeqId_4498_62	Sinusitis || id:J10_CHRONSINUSITIS	ENSG00000149294	HGNC:7656	NCAM1	neural cell adhesion molecule 1	4684	P13591	Inverse variance weighted	2	-0.00739419	0.0369799	0.841519	-0.0798749	0.0650865	0.992633	0.923232	1.06725	FENLAND	TRUE
NCAM1:P13591:OID20354:v1	Sinusitis || id:J10_CHRONSINUSITIS	ENSG00000149294	HGNC:7656	NCAM1	neural cell adhesion molecule 1	4684	P13591	Wald ratio	1	-0.0362958	0.0397363	0.361024	-0.114179	0.0415874	0.964355	0.892098	1.04246	UKBB	TRUE
4498_62	Systemic lupus erythematosus || id:ebi-a-GCST003156	ENSG00000149294	HGNC:7656	NCAM1	neural cell adhesion molecule 1	4684	P13591	Inverse variance weighted	2	-0.184126	0.17499	0.292706	-0.527107	0.158855	0.831831	0.59031	1.17217	DECODE	TRUE
SeqId_4498_62	Systemic lupus erythematosus || id:ebi-a-GCST003156	ENSG00000149294	HGNC:7656	NCAM1	neural cell adhesion molecule 1	4684	P13591	Wald ratio	1	-0.189801	0.118122	0.108093	-0.42132	0.0417178	0.827124	0.65618	1.0426	FENLAND	TRUE
NCAM1:P13591:OID20354:v1	Systemic lupus erythematosus || id:ebi-a-GCST003156	ENSG00000149294	HGNC:7656	NCAM1	neural cell adhesion molecule 1	4684	P13591	Wald ratio	1	-0.174982	0.108899	0.108093	-0.388424	0.0384606	0.839472	0.678125	1.03921	UKBB	TRUE
SeqId_4498_62	Type 1 diabetes || id:ebi-a-GCST010681	ENSG00000149294	HGNC:7656	NCAM1	neural cell adhesion molecule 1	4684	P13591	Wald ratio	1	0.128752	0.0761201	0.090755	-0.0204437	0.277947	1.13741	0.979764	1.32042	ARIC	TRUE
4498_62	Type 1 diabetes || id:ebi-a-GCST010681	ENSG00000149294	HGNC:7656	NCAM1	neural cell adhesion molecule 1	4684	P13591	Inverse variance weighted	4	0.00377874	0.0864877	0.965151	-0.165737	0.173295	1.00379	0.847269	1.18922	DECODE	TRUE
4498_62	Type 1 diabetes || id:ebi-a-GCST010681	ENSG00000149294	HGNC:7656	NCAM1	neural cell adhesion molecule 1	4684	P13591	MR Egger	4	0.311297	0.231559	0.311021	-0.142558	0.765152	1.36519	0.867137	2.14932	DECODE	TRUE
4498_62	Type 1 diabetes || id:ebi-a-GCST010681	ENSG00000149294	HGNC:7656	NCAM1	neural cell adhesion molecule 1	4684	P13591	Simple mode	4	-0.112913	0.127804	0.442036	-0.363408	0.137582	0.893229	0.695303	1.1475	DECODE	TRUE
4498_62	Type 1 diabetes || id:ebi-a-GCST010681	ENSG00000149294	HGNC:7656	NCAM1	neural cell adhesion molecule 1	4684	P13591	Weighted median	4	-0.0967868	0.0865649	0.263531	-0.266454	0.0728804	0.90775	0.766091	1.0756	DECODE	TRUE
4498_62	Type 1 diabetes || id:ebi-a-GCST010681	ENSG00000149294	HGNC:7656	NCAM1	neural cell adhesion molecule 1	4684	P13591	Weighted mode	4	-0.0994906	0.127692	0.492708	-0.349767	0.150786	0.905298	0.704852	1.16275	DECODE	TRUE
SeqId_4498_62	Type 1 diabetes || id:ebi-a-GCST010681	ENSG00000149294	HGNC:7656	NCAM1	neural cell adhesion molecule 1	4684	P13591	Inverse variance weighted	2	0.0834069	0.085644	0.330116	-0.0844553	0.251269	1.08698	0.919013	1.28566	FENLAND	TRUE
NCAM1:P13591:OID20354:v1	Type 1 diabetes || id:ebi-a-GCST010681	ENSG00000149294	HGNC:7656	NCAM1	neural cell adhesion molecule 1	4684	P13591	Wald ratio	1	0.0015015	0.0900901	0.986703	-0.175075	0.178078	1.0015	0.839394	1.19492	UKBB	TRUE
SeqId_4498_62	Ulcerative colitis || id:ebi-a-GCST004133	ENSG00000149294	HGNC:7656	NCAM1	neural cell adhesion molecule 1	4684	P13591	Wald ratio	1	0.0587212	0.0521966	0.260589	-0.0435842	0.161027	1.06048	0.957352	1.17472	ARIC	TRUE
4498_62	Ulcerative colitis || id:ebi-a-GCST004133	ENSG00000149294	HGNC:7656	NCAM1	neural cell adhesion molecule 1	4684	P13591	Inverse variance weighted	3	0.00798689	0.0542632	0.882984	-0.0983689	0.114343	1.00802	0.906315	1.12114	DECODE	TRUE
4498_62	Ulcerative colitis || id:ebi-a-GCST004133	ENSG00000149294	HGNC:7656	NCAM1	neural cell adhesion molecule 1	4684	P13591	MR Egger	3	0.0277804	0.23998	0.926631	-0.442579	0.49814	1.02817	0.642377	1.64566	DECODE	TRUE
4498_62	Ulcerative colitis || id:ebi-a-GCST004133	ENSG00000149294	HGNC:7656	NCAM1	neural cell adhesion molecule 1	4684	P13591	Simple mode	3	0.0623228	0.0910316	0.564268	-0.116099	0.240745	1.06431	0.890387	1.2722	DECODE	TRUE
4498_62	Ulcerative colitis || id:ebi-a-GCST004133	ENSG00000149294	HGNC:7656	NCAM1	neural cell adhesion molecule 1	4684	P13591	Weighted median	3	0.042903	0.0614045	0.484743	-0.0774498	0.163256	1.04384	0.925473	1.17734	DECODE	TRUE
4498_62	Ulcerative colitis || id:ebi-a-GCST004133	ENSG00000149294	HGNC:7656	NCAM1	neural cell adhesion molecule 1	4684	P13591	Weighted mode	3	0.0722735	0.0873115	0.494851	-0.0988571	0.243404	1.07495	0.905872	1.27558	DECODE	TRUE
SeqId_4498_62	Ulcerative colitis || id:ebi-a-GCST004133	ENSG00000149294	HGNC:7656	NCAM1	neural cell adhesion molecule 1	4684	P13591	Inverse variance weighted	2	-0.00592617	0.0791854	0.940343	-0.161129	0.149277	0.994091	0.851182	1.16099	FENLAND	TRUE
NCAM1:P13591:OID20354:v1	Ulcerative colitis || id:ebi-a-GCST004133	ENSG00000149294	HGNC:7656	NCAM1	neural cell adhesion molecule 1	4684	P13591	Wald ratio	1	-0.0735736	0.0603604	0.22288	-0.19188	0.0447327	0.929068	0.825406	1.04575	UKBB	TRUE
IL18:Q14116:OID20694:v1	Ankylosing spondylitis || id:M13_ANKYLOSPON	ENSG00000150782	HGNC:5986	IL18	interleukin 18	3606	Q14116	Wald ratio	1	0.108562	0.0917634	0.236783	-0.0712942	0.288418	1.11467	0.931188	1.33432	UKBB	TRUE
IL18:Q14116:OID20694:v1	Asthma || id:ebi-a-GCST90014325	ENSG00000150782	HGNC:5986	IL18	interleukin 18	3606	Q14116	Wald ratio	1	0.000752261	0.0221782	0.972942	-0.0427171	0.0442216	1.00075	0.958182	1.04521	UKBB	TRUE
IL18:Q14116:OID20694:v1	Asthma || id:GCST006862	ENSG00000150782	HGNC:5986	IL18	interleukin 18	3606	Q14116	Wald ratio	1	0.0146043	0.0540675	0.787074	-0.0913679	0.120577	1.01471	0.912682	1.12815	UKBB	TRUE
IL18:Q14116:OID20694:v1	Crohn's disease || id:ebi-a-GCST004132	ENSG00000150782	HGNC:5986	IL18	interleukin 18	3606	Q14116	Wald ratio	1	0.0952542	0.0542373	0.0790457	-0.0110508	0.201559	1.09994	0.98901	1.22331	UKBB	TRUE
IL18:Q14116:OID20694:v1	Eczema || id:GCST90244787	ENSG00000150782	HGNC:5986	IL18	interleukin 18	3606	Q14116	Wald ratio	1	0.0833729	0.0248318	0.000786506	0.0347025	0.132043	1.08695	1.03531	1.14116	UKBB	TRUE
IL18:Q14116:OID20694:v1	Eczema || id:L12_ATOPIC	ENSG00000150782	HGNC:5986	IL18	interleukin 18	3606	Q14116	Wald ratio	1	0.15181	0.0431081	0.00042893	0.0673182	0.236302	1.16394	1.06964	1.26656	UKBB	TRUE
IL18:Q14116:OID20694:v1	Eosinophilic esophagitis || id:GCST90027899	ENSG00000150782	HGNC:5986	IL18	interleukin 18	3606	Q14116	Wald ratio	1	0.0313513	0.121786	0.796848	-0.20735	0.270053	1.03185	0.812735	1.31003	UKBB	TRUE
IL18:Q14116:OID20694:v1	Inflammatory bowel disease || id:ebi-a-GCST004131	ENSG00000150782	HGNC:5986	IL18	interleukin 18	3606	Q14116	Wald ratio	1	0.117288	0.0420339	0.00526556	0.0349017	0.199675	1.12444	1.03552	1.22101	UKBB	TRUE
IL18:Q14116:OID20694:v1	Juvenile idiopathic arthritis || id:GCST90010715	ENSG00000150782	HGNC:5986	IL18	interleukin 18	3606	Q14116	Wald ratio	1	-0.0627332	0.0970139	0.517864	-0.25288	0.127414	0.939194	0.776561	1.13589	UKBB	TRUE
IL18:Q14116:OID20694:v1	multiple sclerosis || id:ieu-b-18	ENSG00000150782	HGNC:5986	IL18	interleukin 18	3606	Q14116	Wald ratio	1	-0.0551424	0.0558061	0.3231	-0.164522	0.0542376	0.94635	0.848299	1.05574	UKBB	TRUE
IL18:Q14116:OID20694:v1	Psoriasis || id:GCST90019016	ENSG00000150782	HGNC:5986	IL18	interleukin 18	3606	Q14116	Wald ratio	1	0.201695	0.0562712	0.000337935	0.0914034	0.311986	1.22347	1.09571	1.36614	UKBB	TRUE
IL18:Q14116:OID20694:v1	Rheumatoid arthritis || id:ebi-a-GCST002318	ENSG00000150782	HGNC:5986	IL18	interleukin 18	3606	Q14116	Wald ratio	1	0.0337299	0.0521498	0.517769	-0.0684837	0.135944	1.03431	0.933809	1.14562	UKBB	TRUE
IL18:Q14116:OID20694:v1	Sinusitis || id:J10_CHRONSINUSITIS	ENSG00000150782	HGNC:5986	IL18	interleukin 18	3606	Q14116	Wald ratio	1	0.0607386	0.0390766	0.120101	-0.0158515	0.137329	1.06262	0.984273	1.14721	UKBB	TRUE
IL18:Q14116:OID20694:v1	Systemic lupus erythematosus || id:ebi-a-GCST003156	ENSG00000150782	HGNC:5986	IL18	interleukin 18	3606	Q14116	Wald ratio	1	0.0671275	0.0840847	0.424678	-0.0976786	0.231934	1.06943	0.90694	1.26104	UKBB	TRUE
IL18:Q14116:OID20694:v1	Type 1 diabetes || id:ebi-a-GCST010681	ENSG00000150782	HGNC:5986	IL18	interleukin 18	3606	Q14116	Wald ratio	1	0.13661	0.079661	0.0863647	-0.0195254	0.292746	1.14638	0.980664	1.3401	UKBB	TRUE
IL18:Q14116:OID20694:v1	Ulcerative colitis || id:ebi-a-GCST004133	ENSG00000150782	HGNC:5986	IL18	interleukin 18	3606	Q14116	Wald ratio	1	0.116949	0.0535593	0.0289958	0.0119729	0.221925	1.12406	1.01204	1.24848	UKBB	TRUE
FOXO1:Q12778:OID20515:v1	Ankylosing spondylitis || id:M13_ANKYLOSPON	ENSG00000150907	HGNC:3819	FOXO1	forkhead box O1	2308	Q12778	Wald ratio	1	-0.194299	0.384568	0.613391	-0.948052	0.559454	0.823412	0.387495	1.74972	UKBB	TRUE
FOXO1:Q12778:OID20515:v1	Asthma || id:ebi-a-GCST90014325	ENSG00000150907	HGNC:3819	FOXO1	forkhead box O1	2308	Q12778	Wald ratio	1	0.00854646	0.05871	0.88426	-0.106525	0.123618	1.00858	0.898952	1.13158	UKBB	TRUE
FOXO1:Q12778:OID20515:v1	Eczema || id:GCST90244787	ENSG00000150907	HGNC:3819	FOXO1	forkhead box O1	2308	Q12778	Wald ratio	1	-0.0417214	0.0718929	0.561694	-0.182631	0.0991886	0.959137	0.833075	1.10427	UKBB	TRUE
FOXO1:Q12778:OID20515:v1	Eczema || id:L12_ATOPIC	ENSG00000150907	HGNC:3819	FOXO1	forkhead box O1	2308	Q12778	Wald ratio	1	-0.199676	0.183219	0.27579	-0.558784	0.159432	0.818996	0.571904	1.17284	UKBB	TRUE
FOXO1:Q12778:OID20515:v1	Sinusitis || id:J10_CHRONSINUSITIS	ENSG00000150907	HGNC:3819	FOXO1	forkhead box O1	2308	Q12778	Wald ratio	1	-0.413854	0.165673	0.012489	-0.738572	-0.0891348	0.661098	0.477796	0.914722	UKBB	TRUE
FOXO1:Q12778:OID20515:v1	Type 1 diabetes || id:ebi-a-GCST010681	ENSG00000150907	HGNC:3819	FOXO1	forkhead box O1	2308	Q12778	Wald ratio	1	-0.0725	0.218571	0.740116	-0.5009	0.3559	0.930066	0.605985	1.42746	UKBB	TRUE
SeqId_15462_28	Ankylosing spondylitis || id:M13_ANKYLOSPON	ENSG00000153563	HGNC:1706	CD8A	CD8 subunit alpha	925	P01732	Wald ratio	1	-0.00444852	0.0888555	0.960071	-0.178605	0.169708	0.995561	0.836436	1.18496	ARIC	TRUE
15462_28	Ankylosing spondylitis || id:M13_ANKYLOSPON	ENSG00000153563	HGNC:1706	CD8A	CD8 subunit alpha	925	P01732	Wald ratio	1	-0.00565742	0.113002	0.960071	-0.227142	0.215827	0.994359	0.796808	1.24089	DECODE	TRUE
SeqId_15462_28	Ankylosing spondylitis || id:M13_ANKYLOSPON	ENSG00000153563	HGNC:1706	CD8A	CD8 subunit alpha	925	P01732	Inverse variance weighted	2	0.0250993	0.104691	0.810527	-0.180095	0.230293	1.02542	0.835191	1.25897	FENLAND	TRUE
CD8A:P01732:OID21018:v1	Ankylosing spondylitis || id:M13_ANKYLOSPON	ENSG00000153563	HGNC:1706	CD8A	CD8 subunit alpha	925	P01732	Wald ratio	1	-0.00626848	0.125208	0.960071	-0.251676	0.239139	0.993751	0.777497	1.27015	UKBB	TRUE
SeqId_15462_28	Asthma || id:ebi-a-GCST90014325	ENSG00000153563	HGNC:1706	CD8A	CD8 subunit alpha	925	P01732	Wald ratio	1	-0.000801468	0.0174645	0.963397	-0.0350319	0.0334289	0.999199	0.965575	1.03399	ARIC	TRUE
15462_28	Asthma || id:ebi-a-GCST90014325	ENSG00000153563	HGNC:1706	CD8A	CD8 subunit alpha	925	P01732	Wald ratio	1	-0.00101927	0.0222105	0.963397	-0.0445519	0.0425134	0.998981	0.956426	1.04343	DECODE	TRUE
SeqId_15462_28	Asthma || id:ebi-a-GCST90014325	ENSG00000153563	HGNC:1706	CD8A	CD8 subunit alpha	925	P01732	Inverse variance weighted	2	0.00501438	0.0209528	0.810859	-0.0360531	0.0460819	1.00503	0.964589	1.04716	FENLAND	TRUE
CD8A:P01732:OID21018:v1	Asthma || id:ebi-a-GCST90014325	ENSG00000153563	HGNC:1706	CD8A	CD8 subunit alpha	925	P01732	Wald ratio	1	-0.00112936	0.0246095	0.963397	-0.049364	0.0471053	0.998871	0.951835	1.04823	UKBB	TRUE
SeqId_15462_28	Asthma || id:GCST006862	ENSG00000153563	HGNC:1706	CD8A	CD8 subunit alpha	925	P01732	Wald ratio	1	-0.0279157	0.0340616	0.412463	-0.0946764	0.0388449	0.97247	0.909667	1.03961	ARIC	TRUE
15462_28	Asthma || id:GCST006862	ENSG00000153563	HGNC:1706	CD8A	CD8 subunit alpha	925	P01732	Wald ratio	1	-0.0355019	0.0433179	0.412463	-0.120405	0.0494012	0.965121	0.886561	1.05064	DECODE	TRUE
SeqId_15462_28	Asthma || id:GCST006862	ENSG00000153563	HGNC:1706	CD8A	CD8 subunit alpha	925	P01732	Wald ratio	1	-0.0385902	0.0470862	0.412463	-0.130879	0.0536987	0.962145	0.877324	1.05517	FENLAND	TRUE
CD8A:P01732:OID21018:v1	Asthma || id:GCST006862	ENSG00000153563	HGNC:1706	CD8A	CD8 subunit alpha	925	P01732	Wald ratio	1	-0.0393365	0.0479967	0.412463	-0.13341	0.054737	0.961427	0.875106	1.05626	UKBB	TRUE
SeqId_15462_28	Crohn's disease || id:ebi-a-GCST004132	ENSG00000153563	HGNC:1706	CD8A	CD8 subunit alpha	925	P01732	Wald ratio	1	-0.0605764	0.0429328	0.158257	-0.144725	0.0235718	0.941222	0.865261	1.02385	ARIC	TRUE
15462_28	Crohn's disease || id:ebi-a-GCST004132	ENSG00000153563	HGNC:1706	CD8A	CD8 subunit alpha	925	P01732	Wald ratio	1	-0.0770381	0.0545999	0.158257	-0.184054	0.0299776	0.925855	0.831891	1.03043	DECODE	TRUE
SeqId_15462_28	Crohn's disease || id:ebi-a-GCST004132	ENSG00000153563	HGNC:1706	CD8A	CD8 subunit alpha	925	P01732	Inverse variance weighted	2	-0.0758037	0.0521056	0.145722	-0.177931	0.0263233	0.926998	0.837	1.02667	FENLAND	TRUE
CD8A:P01732:OID21018:v1	Crohn's disease || id:ebi-a-GCST004132	ENSG00000153563	HGNC:1706	CD8A	CD8 subunit alpha	925	P01732	Wald ratio	1	-0.0853591	0.0604972	0.158257	-0.203934	0.0332155	0.918182	0.815516	1.03377	UKBB	TRUE
SeqId_15462_28	Eczema || id:GCST90244787	ENSG00000153563	HGNC:1706	CD8A	CD8 subunit alpha	925	P01732	Wald ratio	1	-0.0255332	0.0178126	0.151734	-0.060446	0.00937952	0.97479	0.941345	1.00942	ARIC	TRUE
15462_28	Eczema || id:GCST90244787	ENSG00000153563	HGNC:1706	CD8A	CD8 subunit alpha	925	P01732	Wald ratio	1	-0.032472	0.0226533	0.151734	-0.0768723	0.0119284	0.96805	0.926008	1.012	DECODE	TRUE
SeqId_15462_28	Eczema || id:GCST90244787	ENSG00000153563	HGNC:1706	CD8A	CD8 subunit alpha	925	P01732	Inverse variance weighted	2	-0.0483951	0.022967	0.0351039	-0.0934103	-0.00337977	0.952757	0.91082	0.996626	FENLAND	TRUE
CD8A:P01732:OID21018:v1	Eczema || id:GCST90244787	ENSG00000153563	HGNC:1706	CD8A	CD8 subunit alpha	925	P01732	Wald ratio	1	-0.0359793	0.0251001	0.151734	-0.0851754	0.0132168	0.96466	0.918351	1.0133	UKBB	TRUE
SeqId_15462_28	Eczema || id:L12_ATOPIC	ENSG00000153563	HGNC:1706	CD8A	CD8 subunit alpha	925	P01732	Wald ratio	1	-0.0208798	0.04208	0.619758	-0.103357	0.0615969	0.979337	0.901805	1.06353	ARIC	TRUE
15462_28	Eczema || id:L12_ATOPIC	ENSG00000153563	HGNC:1706	CD8A	CD8 subunit alpha	925	P01732	Wald ratio	1	-0.026554	0.0535153	0.619758	-0.131444	0.0783361	0.973795	0.876828	1.08149	DECODE	TRUE
SeqId_15462_28	Eczema || id:L12_ATOPIC	ENSG00000153563	HGNC:1706	CD8A	CD8 subunit alpha	925	P01732	Inverse variance weighted	2	-0.0869691	0.0932156	0.350826	-0.269672	0.0957335	0.916705	0.76363	1.10047	FENLAND	TRUE
CD8A:P01732:OID21018:v1	Eczema || id:L12_ATOPIC	ENSG00000153563	HGNC:1706	CD8A	CD8 subunit alpha	925	P01732	Wald ratio	1	-0.0294221	0.0592956	0.619758	-0.145641	0.0867972	0.971007	0.864468	1.09068	UKBB	TRUE
SeqId_15462_28	Eosinophilic esophagitis || id:GCST90027899	ENSG00000153563	HGNC:1706	CD8A	CD8 subunit alpha	925	P01732	Wald ratio	1	-0.0292945	0.0955062	0.75905	-0.216487	0.157898	0.97113	0.805343	1.17105	ARIC	TRUE
15462_28	Eosinophilic esophagitis || id:GCST90027899	ENSG00000153563	HGNC:1706	CD8A	CD8 subunit alpha	925	P01732	Wald ratio	1	-0.0372553	0.12146	0.75905	-0.275317	0.200807	0.96343	0.759331	1.22239	DECODE	TRUE
SeqId_15462_28	Eosinophilic esophagitis || id:GCST90027899	ENSG00000153563	HGNC:1706	CD8A	CD8 subunit alpha	925	P01732	Inverse variance weighted	2	-0.0904611	0.11537	0.432983	-0.316585	0.135663	0.91351	0.728633	1.1453	FENLAND	TRUE
CD8A:P01732:OID21018:v1	Eosinophilic esophagitis || id:GCST90027899	ENSG00000153563	HGNC:1706	CD8A	CD8 subunit alpha	925	P01732	Wald ratio	1	-0.0412793	0.134579	0.75905	-0.305055	0.222496	0.959561	0.737083	1.24919	UKBB	TRUE
SeqId_15462_28	Inflammatory bowel disease || id:ebi-a-GCST004131	ENSG00000153563	HGNC:1706	CD8A	CD8 subunit alpha	925	P01732	Wald ratio	1	-0.0507744	0.0333268	0.127626	-0.116095	0.0145462	0.950493	0.890391	1.01465	ARIC	TRUE
15462_28	Inflammatory bowel disease || id:ebi-a-GCST004131	ENSG00000153563	HGNC:1706	CD8A	CD8 subunit alpha	925	P01732	Wald ratio	1	-0.0645724	0.0423834	0.127626	-0.147644	0.0184991	0.937468	0.862738	1.01867	DECODE	TRUE
SeqId_15462_28	Inflammatory bowel disease || id:ebi-a-GCST004131	ENSG00000153563	HGNC:1706	CD8A	CD8 subunit alpha	925	P01732	Inverse variance weighted	2	-0.0261447	0.0820907	0.750116	-0.187042	0.134753	0.974194	0.829409	1.14425	FENLAND	TRUE
CD8A:P01732:OID21018:v1	Inflammatory bowel disease || id:ebi-a-GCST004131	ENSG00000153563	HGNC:1706	CD8A	CD8 subunit alpha	925	P01732	Wald ratio	1	-0.071547	0.0469613	0.127626	-0.163591	0.0204972	0.930953	0.849089	1.02071	UKBB	TRUE
SeqId_15462_28	Juvenile idiopathic arthritis || id:GCST90010715	ENSG00000153563	HGNC:1706	CD8A	CD8 subunit alpha	925	P01732	Wald ratio	1	-0.16453	0.0780682	0.0350728	-0.317544	-0.0115164	0.848292	0.727935	0.98855	ARIC	TRUE
15462_28	Juvenile idiopathic arthritis || id:GCST90010715	ENSG00000153563	HGNC:1706	CD8A	CD8 subunit alpha	925	P01732	Wald ratio	1	-0.209242	0.0992835	0.0350728	-0.403837	-0.014646	0.811199	0.667753	0.985461	DECODE	TRUE
SeqId_15462_28	Juvenile idiopathic arthritis || id:GCST90010715	ENSG00000153563	HGNC:1706	CD8A	CD8 subunit alpha	925	P01732	Inverse variance weighted	2	-0.202837	0.0946805	0.0321668	-0.388411	-0.0172632	0.816411	0.678134	0.982885	FENLAND	TRUE
CD8A:P01732:OID21018:v1	Juvenile idiopathic arthritis || id:GCST90010715	ENSG00000153563	HGNC:1706	CD8A	CD8 subunit alpha	925	P01732	Wald ratio	1	-0.231842	0.110007	0.0350728	-0.447456	-0.0162279	0.793071	0.639252	0.983903	UKBB	TRUE
SeqId_15462_28	multiple sclerosis || id:ieu-b-18	ENSG00000153563	HGNC:1706	CD8A	CD8 subunit alpha	925	P01732	Wald ratio	1	0.00196138	0.0462866	0.9662	-0.0887604	0.0926831	1.00196	0.915065	1.09711	ARIC	TRUE
15462_28	multiple sclerosis || id:ieu-b-18	ENSG00000153563	HGNC:1706	CD8A	CD8 subunit alpha	925	P01732	Wald ratio	1	0.00249439	0.0588651	0.9662	-0.112881	0.11787	1.0025	0.893257	1.1251	DECODE	TRUE
SeqId_15462_28	multiple sclerosis || id:ieu-b-18	ENSG00000153563	HGNC:1706	CD8A	CD8 subunit alpha	925	P01732	Inverse variance weighted	2	-0.00547258	0.0565011	0.922839	-0.116215	0.105269	0.994542	0.890284	1.11101	FENLAND	TRUE
CD8A:P01732:OID21018:v1	multiple sclerosis || id:ieu-b-18	ENSG00000153563	HGNC:1706	CD8A	CD8 subunit alpha	925	P01732	Wald ratio	1	0.00276381	0.0652232	0.9662	-0.125074	0.130601	1.00277	0.882432	1.13951	UKBB	TRUE
SeqId_15462_28	Psoriasis || id:GCST90019016	ENSG00000153563	HGNC:1706	CD8A	CD8 subunit alpha	925	P01732	Wald ratio	1	-0.0942952	0.0446971	0.0348886	-0.181902	-0.00668888	0.910014	0.833683	0.993333	ARIC	TRUE
15462_28	Psoriasis || id:GCST90019016	ENSG00000153563	HGNC:1706	CD8A	CD8 subunit alpha	925	P01732	Wald ratio	1	-0.11992	0.0568437	0.0348886	-0.231334	-0.00850661	0.886991	0.793475	0.991529	DECODE	TRUE
SeqId_15462_28	Psoriasis || id:GCST90019016	ENSG00000153563	HGNC:1706	CD8A	CD8 subunit alpha	925	P01732	Inverse variance weighted	2	-0.105892	0.0556376	0.0570092	-0.214942	0.00315796	0.899522	0.806589	1.00316	FENLAND	TRUE
CD8A:P01732:OID21018:v1	Psoriasis || id:GCST90019016	ENSG00000153563	HGNC:1706	CD8A	CD8 subunit alpha	925	P01732	Wald ratio	1	-0.132873	0.0629834	0.0348886	-0.25632	-0.00942541	0.875576	0.773894	0.990619	UKBB	TRUE
SeqId_15462_28	Rheumatoid arthritis || id:ebi-a-GCST002318	ENSG00000153563	HGNC:1706	CD8A	CD8 subunit alpha	925	P01732	Wald ratio	1	0.0396054	0.0523787	0.449569	-0.063057	0.142268	1.0404	0.93889	1.15289	ARIC	TRUE
15462_28	Rheumatoid arthritis || id:ebi-a-GCST002318	ENSG00000153563	HGNC:1706	CD8A	CD8 subunit alpha	925	P01732	Wald ratio	1	0.0503682	0.0666128	0.449569	-0.0801929	0.180929	1.05166	0.922938	1.19833	DECODE	TRUE
SeqId_15462_28	Rheumatoid arthritis || id:ebi-a-GCST002318	ENSG00000153563	HGNC:1706	CD8A	CD8 subunit alpha	925	P01732	Inverse variance weighted	2	0.0352136	0.0640598	0.582526	-0.0903436	0.160771	1.03584	0.913617	1.17442	FENLAND	TRUE
CD8A:P01732:OID21018:v1	Rheumatoid arthritis || id:ebi-a-GCST002318	ENSG00000153563	HGNC:1706	CD8A	CD8 subunit alpha	925	P01732	Wald ratio	1	0.0558086	0.0738077	0.449569	-0.0888546	0.200472	1.0574	0.914979	1.22198	UKBB	TRUE
SeqId_15462_28	Sinusitis || id:J10_CHRONSINUSITIS	ENSG00000153563	HGNC:1706	CD8A	CD8 subunit alpha	925	P01732	Wald ratio	1	0.0631782	0.0380729	0.0970353	-0.0114447	0.137801	1.06522	0.988621	1.14775	ARIC	TRUE
15462_28	Sinusitis || id:J10_CHRONSINUSITIS	ENSG00000153563	HGNC:1706	CD8A	CD8 subunit alpha	925	P01732	Wald ratio	1	0.080347	0.0484193	0.0970353	-0.0145549	0.175249	1.08366	0.985551	1.19154	DECODE	TRUE
SeqId_15462_28	Sinusitis || id:J10_CHRONSINUSITIS	ENSG00000153563	HGNC:1706	CD8A	CD8 subunit alpha	925	P01732	Inverse variance weighted	2	0.0321459	0.0889964	0.717947	-0.142287	0.206579	1.03267	0.867372	1.22946	FENLAND	TRUE
CD8A:P01732:OID21018:v1	Sinusitis || id:J10_CHRONSINUSITIS	ENSG00000153563	HGNC:1706	CD8A	CD8 subunit alpha	925	P01732	Wald ratio	1	0.0890254	0.0536492	0.0970353	-0.016127	0.194178	1.09311	0.984002	1.21431	UKBB	TRUE
SeqId_15462_28	Systemic lupus erythematosus || id:ebi-a-GCST003156	ENSG00000153563	HGNC:1706	CD8A	CD8 subunit alpha	925	P01732	Wald ratio	1	0.0195066	0.068992	0.777378	-0.115718	0.154731	1.0197	0.890727	1.16734	ARIC	TRUE
15462_28	Systemic lupus erythematosus || id:ebi-a-GCST003156	ENSG00000153563	HGNC:1706	CD8A	CD8 subunit alpha	925	P01732	Wald ratio	1	0.0248076	0.0877407	0.777378	-0.147164	0.196779	1.02512	0.863152	1.21748	DECODE	TRUE
SeqId_15462_28	Systemic lupus erythematosus || id:ebi-a-GCST003156	ENSG00000153563	HGNC:1706	CD8A	CD8 subunit alpha	925	P01732	Inverse variance weighted	2	0.00138668	0.0818288	0.98648	-0.158998	0.161771	1.00139	0.852998	1.17559	FENLAND	TRUE
CD8A:P01732:OID21018:v1	Systemic lupus erythematosus || id:ebi-a-GCST003156	ENSG00000153563	HGNC:1706	CD8A	CD8 subunit alpha	925	P01732	Wald ratio	1	0.0274871	0.0972177	0.777378	-0.16306	0.218034	1.02787	0.849541	1.24363	UKBB	TRUE
SeqId_15462_28	Type 1 diabetes || id:ebi-a-GCST010681	ENSG00000153563	HGNC:1706	CD8A	CD8 subunit alpha	925	P01732	Wald ratio	1	-0.164674	0.0643011	0.0104379	-0.290704	-0.0386434	0.848171	0.747737	0.962094	ARIC	TRUE
15462_28	Type 1 diabetes || id:ebi-a-GCST010681	ENSG00000153563	HGNC:1706	CD8A	CD8 subunit alpha	925	P01732	Wald ratio	1	-0.209424	0.0817751	0.0104379	-0.369703	-0.0491449	0.811051	0.690939	0.952043	DECODE	TRUE
SeqId_15462_28	Type 1 diabetes || id:ebi-a-GCST010681	ENSG00000153563	HGNC:1706	CD8A	CD8 subunit alpha	925	P01732	Inverse variance weighted	2	-0.217665	0.0771243	0.00476859	-0.368829	-0.0665015	0.804395	0.691544	0.935662	FENLAND	TRUE
CD8A:P01732:OID21018:v1	Type 1 diabetes || id:ebi-a-GCST010681	ENSG00000153563	HGNC:1706	CD8A	CD8 subunit alpha	925	P01732	Wald ratio	1	-0.232044	0.0906077	0.0104379	-0.409635	-0.054453	0.792911	0.663892	0.947003	UKBB	TRUE
SeqId_15462_28	Ulcerative colitis || id:ebi-a-GCST004133	ENSG00000153563	HGNC:1706	CD8A	CD8 subunit alpha	925	P01732	Wald ratio	1	-0.0499902	0.0421486	0.235604	-0.132601	0.0326211	0.951239	0.875814	1.03316	ARIC	TRUE
15462_28	Ulcerative colitis || id:ebi-a-GCST004133	ENSG00000153563	HGNC:1706	CD8A	CD8 subunit alpha	925	P01732	Wald ratio	1	-0.0635752	0.0536026	0.235604	-0.168636	0.0414859	0.938404	0.844816	1.04236	DECODE	TRUE
SeqId_15462_28	Ulcerative colitis || id:ebi-a-GCST004133	ENSG00000153563	HGNC:1706	CD8A	CD8 subunit alpha	925	P01732	Inverse variance weighted	2	0.00946641	0.149147	0.949392	-0.282861	0.301794	1.00951	0.753624	1.35228	FENLAND	TRUE
CD8A:P01732:OID21018:v1	Ulcerative colitis || id:ebi-a-GCST004133	ENSG00000153563	HGNC:1706	CD8A	CD8 subunit alpha	925	P01732	Wald ratio	1	-0.070442	0.0593923	0.235604	-0.186851	0.0459669	0.931982	0.829567	1.04704	UKBB	TRUE
SeqId_2644_11	Ankylosing spondylitis || id:M13_ANKYLOSPON	ENSG00000154229	HGNC:9393	PRKCA	protein kinase C alpha	5578	P17252	Wald ratio	1	0.0604044	0.0913008	0.508229	-0.118545	0.239354	1.06227	0.888212	1.27043	ARIC	TRUE
2644_11	Ankylosing spondylitis || id:M13_ANKYLOSPON	ENSG00000154229	HGNC:9393	PRKCA	protein kinase C alpha	5578	P17252	Wald ratio	1	0.228684	0.345655	0.508229	-0.448799	0.906168	1.25695	0.638395	2.47482	DECODE	TRUE
SeqId_2644_11	Asthma || id:ebi-a-GCST90014325	ENSG00000154229	HGNC:9393	PRKCA	protein kinase C alpha	5578	P17252	Wald ratio	1	-0.0318501	0.0219369	0.14653	-0.0748464	0.0111462	0.968652	0.927886	1.01121	ARIC	TRUE
2644_11	Asthma || id:ebi-a-GCST90014325	ENSG00000154229	HGNC:9393	PRKCA	protein kinase C alpha	5578	P17252	Wald ratio	1	-0.120581	0.0830506	0.14653	-0.28336	0.0421981	0.886405	0.753248	1.0431	DECODE	TRUE
SeqId_2644_11	Asthma || id:GCST006862	ENSG00000154229	HGNC:9393	PRKCA	protein kinase C alpha	5578	P17252	Wald ratio	1	0.0199539	0.041983	0.634584	-0.0623328	0.102241	1.02015	0.93957	1.10765	ARIC	TRUE
2644_11	Asthma || id:GCST006862	ENSG00000154229	HGNC:9393	PRKCA	protein kinase C alpha	5578	P17252	Wald ratio	1	0.0755433	0.158943	0.634584	-0.235985	0.387072	1.07847	0.789792	1.47266	DECODE	TRUE
SeqId_2644_11	Crohn's disease || id:ebi-a-GCST004132	ENSG00000154229	HGNC:9393	PRKCA	protein kinase C alpha	5578	P17252	Wald ratio	1	0.0343249	0.0542661	0.527041	-0.0720366	0.140686	1.03492	0.930497	1.15106	ARIC	TRUE
2644_11	Crohn's disease || id:ebi-a-GCST004132	ENSG00000154229	HGNC:9393	PRKCA	protein kinase C alpha	5578	P17252	Wald ratio	1	0.12995	0.205446	0.527041	-0.272723	0.532624	1.13877	0.761304	1.7034	DECODE	TRUE
SeqId_2644_11	Eczema || id:GCST90244787	ENSG00000154229	HGNC:9393	PRKCA	protein kinase C alpha	5578	P17252	Wald ratio	1	0.0515253	0.0327921	0.116119	-0.0127472	0.115798	1.05288	0.987334	1.12277	ARIC	TRUE
2644_11	Eczema || id:GCST90244787	ENSG00000154229	HGNC:9393	PRKCA	protein kinase C alpha	5578	P17252	Wald ratio	1	0.195069	0.124147	0.116119	-0.0482594	0.438398	1.2154	0.952887	1.55022	DECODE	TRUE
SeqId_2644_11	Eczema || id:L12_ATOPIC	ENSG00000154229	HGNC:9393	PRKCA	protein kinase C alpha	5578	P17252	Wald ratio	1	-0.00580938	0.0429846	0.892493	-0.0900593	0.0784405	0.994207	0.913877	1.0816	ARIC	TRUE
2644_11	Eczema || id:L12_ATOPIC	ENSG00000154229	HGNC:9393	PRKCA	protein kinase C alpha	5578	P17252	Wald ratio	1	-0.0219937	0.162735	0.892493	-0.340955	0.296967	0.978246	0.711091	1.34577	DECODE	TRUE
SeqId_2644_11	Eosinophilic esophagitis || id:GCST90027899	ENSG00000154229	HGNC:9393	PRKCA	protein kinase C alpha	5578	P17252	Wald ratio	1	-0.300727	0.119995	0.0122049	-0.535918	-0.065537	0.74028	0.585132	0.936564	ARIC	TRUE
2644_11	Eosinophilic esophagitis || id:GCST90027899	ENSG00000154229	HGNC:9393	PRKCA	protein kinase C alpha	5578	P17252	Wald ratio	1	-1.13852	0.454288	0.0122049	-2.02893	-0.248116	0.320292	0.131477	0.78027	DECODE	TRUE
SeqId_2644_11	Inflammatory bowel disease || id:ebi-a-GCST004131	ENSG00000154229	HGNC:9393	PRKCA	protein kinase C alpha	5578	P17252	Wald ratio	1	0.0604773	0.0418437	0.14837	-0.0215364	0.142491	1.06234	0.978694	1.15314	ARIC	TRUE
2644_11	Inflammatory bowel disease || id:ebi-a-GCST004131	ENSG00000154229	HGNC:9393	PRKCA	protein kinase C alpha	5578	P17252	Wald ratio	1	0.22896	0.158416	0.14837	-0.0815347	0.539455	1.25729	0.921701	1.71507	DECODE	TRUE
SeqId_2644_11	Juvenile idiopathic arthritis || id:GCST90010715	ENSG00000154229	HGNC:9393	PRKCA	protein kinase C alpha	5578	P17252	Wald ratio	1	0.0223793	0.0966303	0.816851	-0.167016	0.211775	1.02263	0.846186	1.23587	ARIC	TRUE
2644_11	Juvenile idiopathic arthritis || id:GCST90010715	ENSG00000154229	HGNC:9393	PRKCA	protein kinase C alpha	5578	P17252	Wald ratio	1	0.0847256	0.365832	0.816851	-0.632304	0.801756	1.08842	0.531366	2.22945	DECODE	TRUE
SeqId_2644_11	multiple sclerosis || id:ieu-b-18	ENSG00000154229	HGNC:9393	PRKCA	protein kinase C alpha	5578	P17252	Wald ratio	1	-0.0101183	0.0670791	0.8801	-0.141593	0.121357	0.989933	0.867974	1.12903	ARIC	TRUE
2644_11	multiple sclerosis || id:ieu-b-18	ENSG00000154229	HGNC:9393	PRKCA	protein kinase C alpha	5578	P17252	Wald ratio	1	-0.0383069	0.253954	0.8801	-0.536057	0.459443	0.962418	0.58505	1.58319	DECODE	TRUE
SeqId_2644_11	Psoriasis || id:GCST90019016	ENSG00000154229	HGNC:9393	PRKCA	protein kinase C alpha	5578	P17252	Wald ratio	1	0.0460935	0.0670154	0.491576	-0.0852566	0.177444	1.04717	0.918277	1.19416	ARIC	TRUE
2644_11	Psoriasis || id:GCST90019016	ENSG00000154229	HGNC:9393	PRKCA	protein kinase C alpha	5578	P17252	Wald ratio	1	0.174505	0.253713	0.491576	-0.322772	0.671782	1.19066	0.724139	1.95772	DECODE	TRUE
SeqId_2644_11	Rheumatoid arthritis || id:ebi-a-GCST002318	ENSG00000154229	HGNC:9393	PRKCA	protein kinase C alpha	5578	P17252	Wald ratio	1	0.159497	0.062358	0.0105346	0.0372756	0.281719	1.17292	1.03798	1.32541	ARIC	TRUE
2644_11	Rheumatoid arthritis || id:ebi-a-GCST002318	ENSG00000154229	HGNC:9393	PRKCA	protein kinase C alpha	5578	P17252	Wald ratio	1	0.603839	0.23608	0.0105346	0.141121	1.06656	1.82913	1.15156	2.90536	DECODE	TRUE
SeqId_2644_11	Sinusitis || id:J10_CHRONSINUSITIS	ENSG00000154229	HGNC:9393	PRKCA	protein kinase C alpha	5578	P17252	Wald ratio	1	-0.0386845	0.0388751	0.319689	-0.11488	0.0375107	0.962054	0.891473	1.03822	ARIC	TRUE
2644_11	Sinusitis || id:J10_CHRONSINUSITIS	ENSG00000154229	HGNC:9393	PRKCA	protein kinase C alpha	5578	P17252	Wald ratio	1	-0.146455	0.147177	0.319689	-0.434922	0.142011	0.863764	0.647315	1.15259	DECODE	TRUE
SeqId_2644_11	Systemic lupus erythematosus || id:ebi-a-GCST003156	ENSG00000154229	HGNC:9393	PRKCA	protein kinase C alpha	5578	P17252	Wald ratio	1	0.0647355	0.0903567	0.473717	-0.112364	0.241835	1.06688	0.893719	1.27358	ARIC	TRUE
2644_11	Systemic lupus erythematosus || id:ebi-a-GCST003156	ENSG00000154229	HGNC:9393	PRKCA	protein kinase C alpha	5578	P17252	Wald ratio	1	0.245082	0.34208	0.473717	-0.425396	0.915559	1.27773	0.653511	2.49817	DECODE	TRUE
SeqId_2644_11	Type 1 diabetes || id:ebi-a-GCST010681	ENSG00000154229	HGNC:9393	PRKCA	protein kinase C alpha	5578	P17252	Wald ratio	1	-0.0918601	0.0797646	0.249469	-0.248199	0.0644786	0.912233	0.780205	1.0666	ARIC	TRUE
2644_11	Type 1 diabetes || id:ebi-a-GCST010681	ENSG00000154229	HGNC:9393	PRKCA	protein kinase C alpha	5578	P17252	Wald ratio	1	-0.347772	0.30198	0.249469	-0.939653	0.244109	0.70626	0.390763	1.27648	DECODE	TRUE
SeqId_2644_11	Ulcerative colitis || id:ebi-a-GCST004133	ENSG00000154229	HGNC:9393	PRKCA	protein kinase C alpha	5578	P17252	Wald ratio	1	0.0830337	0.0532854	0.119166	-0.0214057	0.187473	1.08658	0.978822	1.2062	ARIC	TRUE
2644_11	Ulcerative colitis || id:ebi-a-GCST004133	ENSG00000154229	HGNC:9393	PRKCA	protein kinase C alpha	5578	P17252	Wald ratio	1	0.314356	0.201733	0.119166	-0.0810396	0.709752	1.36938	0.922157	2.03349	DECODE	TRUE
PDIA4:P13667:OID30375:v1	Ankylosing spondylitis || id:M13_ANKYLOSPON	ENSG00000155660	HGNC:30167	PDIA4	protein disulfide isomerase family A member 4	9601	P13667	Wald ratio	1	-0.25655	0.356108	0.471262	-0.954521	0.441422	0.773717	0.384997	1.55492	UKBB	FALSE
PDIA4:P13667:OID30375:v1	Asthma || id:ebi-a-GCST90014325	ENSG00000155660	HGNC:30167	PDIA4	protein disulfide isomerase family A member 4	9601	P13667	Wald ratio	1	0.00623898	0.0731767	0.932055	-0.137187	0.149665	1.00626	0.871807	1.16145	UKBB	FALSE
PDIA4:P13667:OID30375:v1	Asthma || id:GCST006862	ENSG00000155660	HGNC:30167	PDIA4	protein disulfide isomerase family A member 4	9601	P13667	Wald ratio	1	-0.139962	0.158074	0.375932	-0.449787	0.169864	0.869392	0.637764	1.18514	UKBB	FALSE
PDIA4:P13667:OID30375:v1	Crohn's disease || id:ebi-a-GCST004132	ENSG00000155660	HGNC:30167	PDIA4	protein disulfide isomerase family A member 4	9601	P13667	Wald ratio	1	0.273504	0.184615	0.138478	-0.0883419	0.63535	1.31456	0.915448	1.88768	UKBB	FALSE
PDIA4:P13667:OID30375:v1	Eczema || id:GCST90244787	ENSG00000155660	HGNC:30167	PDIA4	protein disulfide isomerase family A member 4	9601	P13667	Wald ratio	1	0.164522	0.0889171	0.0642721	-0.00975528	0.3388	1.17883	0.990292	1.40326	UKBB	FALSE
PDIA4:P13667:OID30375:v1	Eczema || id:L12_ATOPIC	ENSG00000155660	HGNC:30167	PDIA4	protein disulfide isomerase family A member 4	9601	P13667	Wald ratio	1	0.0271297	0.168248	0.871898	-0.302636	0.356895	1.0275	0.738868	1.42889	UKBB	FALSE
PDIA4:P13667:OID30375:v1	Eosinophilic esophagitis || id:GCST90027899	ENSG00000155660	HGNC:30167	PDIA4	protein disulfide isomerase family A member 4	9601	P13667	Wald ratio	1	-0.320019	0.394447	0.417188	-1.09313	0.453097	0.726135	0.335164	1.57318	UKBB	FALSE
PDIA4:P13667:OID30375:v1	Inflammatory bowel disease || id:ebi-a-GCST004131	ENSG00000155660	HGNC:30167	PDIA4	protein disulfide isomerase family A member 4	9601	P13667	Wald ratio	1	-0.0136752	0.14188	0.923214	-0.291761	0.26441	0.986418	0.746947	1.30266	UKBB	FALSE
PDIA4:P13667:OID30375:v1	Juvenile idiopathic arthritis || id:GCST90010715	ENSG00000155660	HGNC:30167	PDIA4	protein disulfide isomerase family A member 4	9601	P13667	Wald ratio	1	0.267042	0.332342	0.421677	-0.384348	0.918432	1.3061	0.680894	2.50536	UKBB	FALSE
PDIA4:P13667:OID30375:v1	multiple sclerosis || id:ieu-b-18	ENSG00000155660	HGNC:30167	PDIA4	protein disulfide isomerase family A member 4	9601	P13667	Wald ratio	1	0.11877	0.186441	0.5241	-0.246654	0.484194	1.12611	0.781411	1.62287	UKBB	FALSE
PDIA4:P13667:OID30375:v1	Psoriasis || id:GCST90019016	ENSG00000155660	HGNC:30167	PDIA4	protein disulfide isomerase family A member 4	9601	P13667	Wald ratio	1	0.308547	0.224786	0.169869	-0.132034	0.749128	1.36145	0.876311	2.11516	UKBB	FALSE
PDIA4:P13667:OID30375:v1	Rheumatoid arthritis || id:ebi-a-GCST002318	ENSG00000155660	HGNC:30167	PDIA4	protein disulfide isomerase family A member 4	9601	P13667	Wald ratio	1	-0.41701	0.242325	0.0852738	-0.891967	0.0579463	0.659014	0.409849	1.05966	UKBB	FALSE
PDIA4:P13667:OID30375:v1	Sinusitis || id:J10_CHRONSINUSITIS	ENSG00000155660	HGNC:30167	PDIA4	protein disulfide isomerase family A member 4	9601	P13667	Wald ratio	1	0.0889274	0.152255	0.559173	-0.209492	0.387347	1.093	0.810996	1.47307	UKBB	FALSE
PDIA4:P13667:OID30375:v1	Systemic lupus erythematosus || id:ebi-a-GCST003156	ENSG00000155660	HGNC:30167	PDIA4	protein disulfide isomerase family A member 4	9601	P13667	Wald ratio	1	-0.169253	0.347944	0.626657	-0.851224	0.512718	0.844295	0.426892	1.66982	UKBB	FALSE
PDIA4:P13667:OID30375:v1	Type 1 diabetes || id:ebi-a-GCST010681	ENSG00000155660	HGNC:30167	PDIA4	protein disulfide isomerase family A member 4	9601	P13667	Wald ratio	1	0.309402	0.275214	0.260918	-0.230017	0.848821	1.36261	0.79452	2.33689	UKBB	FALSE
PDIA4:P13667:OID30375:v1	Ulcerative colitis || id:ebi-a-GCST004133	ENSG00000155660	HGNC:30167	PDIA4	protein disulfide isomerase family A member 4	9601	P13667	Wald ratio	1	-0.217949	0.180342	0.226843	-0.571419	0.135521	0.804167	0.564724	1.14513	UKBB	FALSE
CXCL13:O43927:OID21024:v1	Ankylosing spondylitis || id:M13_ANKYLOSPON	ENSG00000156234	HGNC:10639	CXCL13	C-X-C motif chemokine ligand 13	10563	O43927	Wald ratio	1	-0.122207	0.487889	0.802215	-1.07847	0.834056	0.884965	0.340116	2.30264	UKBB	TRUE
CXCL13:O43927:OID21024:v1	Asthma || id:ebi-a-GCST90014325	ENSG00000156234	HGNC:10639	CXCL13	C-X-C motif chemokine ligand 13	10563	O43927	Wald ratio	1	-0.0510545	0.121268	0.673752	-0.288741	0.186631	0.950227	0.749207	1.20518	UKBB	TRUE
CXCL13:O43927:OID21024:v1	Asthma || id:GCST006862	ENSG00000156234	HGNC:10639	CXCL13	C-X-C motif chemokine ligand 13	10563	O43927	Wald ratio	1	0.456791	0.270682	0.0914964	-0.0737455	0.987327	1.579	0.928908	2.68405	UKBB	TRUE
CXCL13:O43927:OID21024:v1	Crohn's disease || id:ebi-a-GCST004132	ENSG00000156234	HGNC:10639	CXCL13	C-X-C motif chemokine ligand 13	10563	O43927	Wald ratio	1	-0.249091	0.298182	0.403512	-0.833527	0.335345	0.779509	0.434514	1.39842	UKBB	TRUE
CXCL13:O43927:OID21024:v1	Eczema || id:GCST90244787	ENSG00000156234	HGNC:10639	CXCL13	C-X-C motif chemokine ligand 13	10563	O43927	Wald ratio	1	-0.0870096	0.13412	0.516503	-0.349884	0.175865	0.916668	0.704769	1.19228	UKBB	TRUE
CXCL13:O43927:OID21024:v1	Eczema || id:L12_ATOPIC	ENSG00000156234	HGNC:10639	CXCL13	C-X-C motif chemokine ligand 13	10563	O43927	Wald ratio	1	-0.415073	0.230287	0.0714805	-0.866436	0.0362903	0.660292	0.420447	1.03696	UKBB	TRUE
CXCL13:O43927:OID21024:v1	Eosinophilic esophagitis || id:GCST90027899	ENSG00000156234	HGNC:10639	CXCL13	C-X-C motif chemokine ligand 13	10563	O43927	Wald ratio	1	0.0640582	0.670831	0.923925	-1.25077	1.37889	1.06615	0.286284	3.97048	UKBB	TRUE
CXCL13:O43927:OID21024:v1	Inflammatory bowel disease || id:ebi-a-GCST004131	ENSG00000156234	HGNC:10639	CXCL13	C-X-C motif chemokine ligand 13	10563	O43927	Wald ratio	1	-0.223636	0.230909	0.332793	-0.676218	0.228945	0.799606	0.508537	1.25727	UKBB	TRUE
CXCL13:O43927:OID21024:v1	Juvenile idiopathic arthritis || id:GCST90010715	ENSG00000156234	HGNC:10639	CXCL13	C-X-C motif chemokine ligand 13	10563	O43927	Wald ratio	1	0.187009	0.55556	0.736408	-0.901889	1.27591	1.20564	0.405803	3.58195	UKBB	TRUE
CXCL13:O43927:OID21024:v1	multiple sclerosis || id:ieu-b-18	ENSG00000156234	HGNC:10639	CXCL13	C-X-C motif chemokine ligand 13	10563	O43927	Wald ratio	1	-0.914778	0.302922	0.00252901	-1.5085	-0.321051	0.400605	0.22124	0.725386	UKBB	TRUE
CXCL13:O43927:OID21024:v1	Psoriasis || id:GCST90019016	ENSG00000156234	HGNC:10639	CXCL13	C-X-C motif chemokine ligand 13	10563	O43927	Wald ratio	1	0.167273	0.367273	0.648789	-0.552582	0.887127	1.18208	0.575462	2.42814	UKBB	TRUE
CXCL13:O43927:OID21024:v1	Rheumatoid arthritis || id:ebi-a-GCST002318	ENSG00000156234	HGNC:10639	CXCL13	C-X-C motif chemokine ligand 13	10563	O43927	Wald ratio	1	0.713104	0.363829	0.0499962	-1.38182e-06	1.42621	2.04031	0.999999	4.16289	UKBB	TRUE
CXCL13:O43927:OID21024:v1	Sinusitis || id:J10_CHRONSINUSITIS	ENSG00000156234	HGNC:10639	CXCL13	C-X-C motif chemokine ligand 13	10563	O43927	Wald ratio	1	0.101897	0.208322	0.624747	-0.306414	0.510208	1.10727	0.736082	1.66564	UKBB	TRUE
CXCL13:O43927:OID21024:v1	Systemic lupus erythematosus || id:ebi-a-GCST003156	ENSG00000156234	HGNC:10639	CXCL13	C-X-C motif chemokine ligand 13	10563	O43927	Wald ratio	1	-0.180915	0.672593	0.787944	-1.4992	1.13737	0.834506	0.223309	3.11855	UKBB	TRUE
CXCL13:O43927:OID21024:v1	Type 1 diabetes || id:ebi-a-GCST010681	ENSG00000156234	HGNC:10639	CXCL13	C-X-C motif chemokine ligand 13	10563	O43927	Wald ratio	1	0.08	0.436364	0.854536	-0.775273	0.935273	1.08329	0.460578	2.54791	UKBB	TRUE
CXCL13:O43927:OID21024:v1	Ulcerative colitis || id:ebi-a-GCST004133	ENSG00000156234	HGNC:10639	CXCL13	C-X-C motif chemokine ligand 13	10563	O43927	Wald ratio	1	-0.223636	0.292727	0.444882	-0.797382	0.350109	0.799606	0.450507	1.41922	UKBB	TRUE
KIT:P10721:OID20370:v1	Ankylosing spondylitis || id:M13_ANKYLOSPON	ENSG00000157404	HGNC:6342	KIT	KIT proto-oncogene, receptor tyrosine kinase	3815	P10721	Wald ratio	1	-0.33072	0.471549	0.483086	-1.25496	0.593516	0.718406	0.285089	1.81034	UKBB	TRUE
KIT:P10721:OID20370:v1	Asthma || id:ebi-a-GCST90014325	ENSG00000157404	HGNC:6342	KIT	KIT proto-oncogene, receptor tyrosine kinase	3815	P10721	Wald ratio	1	-0.212402	0.123415	0.0852424	-0.454295	0.0294904	0.808639	0.634895	1.02993	UKBB	TRUE
KIT:P10721:OID20370:v1	Asthma || id:GCST006862	ENSG00000157404	HGNC:6342	KIT	KIT proto-oncogene, receptor tyrosine kinase	3815	P10721	Wald ratio	1	-0.0912486	0.23455	0.697249	-0.550967	0.368469	0.912791	0.576392	1.44552	UKBB	TRUE
KIT:P10721:OID20370:v1	Crohn's disease || id:ebi-a-GCST004132	ENSG00000157404	HGNC:6342	KIT	KIT proto-oncogene, receptor tyrosine kinase	3815	P10721	Wald ratio	1	0.01875	0.30125	0.950371	-0.5717	0.6092	1.01893	0.564565	1.83896	UKBB	TRUE
KIT:P10721:OID20370:v1	Eczema || id:GCST90244787	ENSG00000157404	HGNC:6342	KIT	KIT proto-oncogene, receptor tyrosine kinase	3815	P10721	Wald ratio	1	-0.0738191	0.119517	0.536809	-0.308072	0.160434	0.92884	0.734862	1.17402	UKBB	TRUE
KIT:P10721:OID20370:v1	Eczema || id:L12_ATOPIC	ENSG00000157404	HGNC:6342	KIT	KIT proto-oncogene, receptor tyrosine kinase	3815	P10721	Wald ratio	1	0.246803	0.221825	0.26588	-0.187974	0.68158	1.27993	0.828636	1.977	UKBB	TRUE
KIT:P10721:OID20370:v1	Eosinophilic esophagitis || id:GCST90027899	ENSG00000157404	HGNC:6342	KIT	KIT proto-oncogene, receptor tyrosine kinase	3815	P10721	Wald ratio	1	-0.67697	0.676682	0.317105	-2.00327	0.649328	0.508154	0.134894	1.91425	UKBB	TRUE
KIT:P10721:OID20370:v1	Inflammatory bowel disease || id:ebi-a-GCST004131	ENSG00000157404	HGNC:6342	KIT	KIT proto-oncogene, receptor tyrosine kinase	3815	P10721	Wald ratio	1	0.165	0.23375	0.480261	-0.29315	0.62315	1.17939	0.74591	1.86479	UKBB	TRUE
KIT:P10721:OID20370:v1	Juvenile idiopathic arthritis || id:GCST90010715	ENSG00000157404	HGNC:6342	KIT	KIT proto-oncogene, receptor tyrosine kinase	3815	P10721	Wald ratio	1	-0.616694	0.554294	0.265891	-1.70311	0.469722	0.539726	0.182116	1.59955	UKBB	TRUE
KIT:P10721:OID20370:v1	multiple sclerosis || id:ieu-b-18	ENSG00000157404	HGNC:6342	KIT	KIT proto-oncogene, receptor tyrosine kinase	3815	P10721	Wald ratio	1	0.463789	0.30711	0.131	-0.138147	1.06572	1.59009	0.870971	2.90294	UKBB	TRUE
KIT:P10721:OID20370:v1	Psoriasis || id:GCST90019016	ENSG00000157404	HGNC:6342	KIT	KIT proto-oncogene, receptor tyrosine kinase	3815	P10721	Wald ratio	1	0.12375	0.29875	0.678709	-0.4618	0.7093	1.13173	0.630148	2.03257	UKBB	TRUE
KIT:P10721:OID20370:v1	Rheumatoid arthritis || id:ebi-a-GCST002318	ENSG00000157404	HGNC:6342	KIT	KIT proto-oncogene, receptor tyrosine kinase	3815	P10721	Wald ratio	1	0.125629	0.252609	0.61896	-0.369484	0.620742	1.13386	0.691091	1.86031	UKBB	TRUE
KIT:P10721:OID20370:v1	Sinusitis || id:J10_CHRONSINUSITIS	ENSG00000157404	HGNC:6342	KIT	KIT proto-oncogene, receptor tyrosine kinase	3815	P10721	Wald ratio	1	0.0150972	0.20062	0.940013	-0.378118	0.408312	1.01521	0.68515	1.50428	UKBB	TRUE
KIT:P10721:OID20370:v1	Systemic lupus erythematosus || id:ebi-a-GCST003156	ENSG00000157404	HGNC:6342	KIT	KIT proto-oncogene, receptor tyrosine kinase	3815	P10721	Wald ratio	1	0.641166	0.539595	0.23474	-0.41644	1.69877	1.89869	0.65939	5.46723	UKBB	TRUE
KIT:P10721:OID20370:v1	Type 1 diabetes || id:ebi-a-GCST010681	ENSG00000157404	HGNC:6342	KIT	KIT proto-oncogene, receptor tyrosine kinase	3815	P10721	Wald ratio	1	0.55	0.46375	0.235629	-0.35895	1.45895	1.73325	0.698409	4.30144	UKBB	TRUE
KIT:P10721:OID20370:v1	Ulcerative colitis || id:ebi-a-GCST004133	ENSG00000157404	HGNC:6342	KIT	KIT proto-oncogene, receptor tyrosine kinase	3815	P10721	Wald ratio	1	0.445	0.29875	0.136345	-0.14055	1.03055	1.56049	0.86888	2.80261	UKBB	TRUE
SeqId_15669_7	Ankylosing spondylitis || id:M13_ANKYLOSPON	ENSG00000157764	HGNC:1097	BRAF	B-Raf proto-oncogene, serine/threonine kinase	673	P15056	Wald ratio	1	0.06414	0.379497	0.865786	-0.679674	0.807954	1.06624	0.506782	2.24331	ARIC	TRUE
SeqId_15669_7	Asthma || id:ebi-a-GCST90014325	ENSG00000157764	HGNC:1097	BRAF	B-Raf proto-oncogene, serine/threonine kinase	673	P15056	Wald ratio	1	0.175205	0.103289	0.089835	-0.0272404	0.377651	1.19149	0.973127	1.45885	ARIC	TRUE
SeqId_15669_7	Crohn's disease || id:ebi-a-GCST004132	ENSG00000157764	HGNC:1097	BRAF	B-Raf proto-oncogene, serine/threonine kinase	673	P15056	Wald ratio	1	0.505251	0.288215	0.0795958	-0.0596499	1.07015	1.6574	0.942094	2.91582	ARIC	TRUE
SeqId_15669_7	Eczema || id:GCST90244787	ENSG00000157764	HGNC:1097	BRAF	B-Raf proto-oncogene, serine/threonine kinase	673	P15056	Wald ratio	1	-0.0645188	0.118599	0.586435	-0.296972	0.167934	0.937519	0.743065	1.18286	ARIC	TRUE
SeqId_15669_7	Eczema || id:L12_ATOPIC	ENSG00000157764	HGNC:1097	BRAF	B-Raf proto-oncogene, serine/threonine kinase	673	P15056	Wald ratio	1	-0.0840765	0.178751	0.638102	-0.434429	0.266276	0.919361	0.647634	1.3051	ARIC	TRUE
SeqId_15669_7	Eosinophilic esophagitis || id:GCST90027899	ENSG00000157764	HGNC:1097	BRAF	B-Raf proto-oncogene, serine/threonine kinase	673	P15056	Wald ratio	1	-0.249236	0.610979	0.683326	-1.44675	0.948283	0.779396	0.235333	2.58127	ARIC	TRUE
SeqId_15669_7	Inflammatory bowel disease || id:ebi-a-GCST004131	ENSG00000157764	HGNC:1097	BRAF	B-Raf proto-oncogene, serine/threonine kinase	673	P15056	Wald ratio	1	0.158693	0.21937	0.469432	-0.271272	0.588658	1.17198	0.762409	1.80157	ARIC	TRUE
SeqId_15669_7	Juvenile idiopathic arthritis || id:GCST90010715	ENSG00000157764	HGNC:1097	BRAF	B-Raf proto-oncogene, serine/threonine kinase	673	P15056	Wald ratio	1	-0.593384	0.517783	0.251791	-1.60824	0.421471	0.552455	0.20024	1.5242	ARIC	TRUE
SeqId_15669_7	multiple sclerosis || id:ieu-b-18	ENSG00000157764	HGNC:1097	BRAF	B-Raf proto-oncogene, serine/threonine kinase	673	P15056	Wald ratio	1	0.456904	0.448197	0.308	-0.421562	1.33537	1.57918	0.656021	3.80141	ARIC	TRUE
SeqId_15669_7	Psoriasis || id:GCST90019016	ENSG00000157764	HGNC:1097	BRAF	B-Raf proto-oncogene, serine/threonine kinase	673	P15056	Wald ratio	1	0.220537	0.327888	0.501203	-0.422124	0.863197	1.24675	0.655653	2.37073	ARIC	TRUE
SeqId_15669_7	Rheumatoid arthritis || id:ebi-a-GCST002318	ENSG00000157764	HGNC:1097	BRAF	B-Raf proto-oncogene, serine/threonine kinase	673	P15056	Wald ratio	1	-0.722	0.658833	0.273133	-2.01331	0.569313	0.48578	0.133546	1.76705	ARIC	TRUE
SeqId_15669_7	Sinusitis || id:J10_CHRONSINUSITIS	ENSG00000157764	HGNC:1097	BRAF	B-Raf proto-oncogene, serine/threonine kinase	673	P15056	Wald ratio	1	0.0894891	0.161636	0.579821	-0.227317	0.406296	1.09362	0.796668	1.50125	ARIC	TRUE
SeqId_15669_7	Systemic lupus erythematosus || id:ebi-a-GCST003156	ENSG00000157764	HGNC:1097	BRAF	B-Raf proto-oncogene, serine/threonine kinase	673	P15056	Wald ratio	1	0.116107	0.414627	0.779457	-0.696562	0.928775	1.12312	0.498296	2.53141	ARIC	TRUE
SeqId_15669_7	Type 1 diabetes || id:ebi-a-GCST010681	ENSG00000157764	HGNC:1097	BRAF	B-Raf proto-oncogene, serine/threonine kinase	673	P15056	Wald ratio	1	1.11669	0.3979	0.00500904	0.336803	1.89657	3.05471	1.40046	6.663	ARIC	TRUE
SeqId_15669_7	Ulcerative colitis || id:ebi-a-GCST004133	ENSG00000157764	HGNC:1097	BRAF	B-Raf proto-oncogene, serine/threonine kinase	673	P15056	Wald ratio	1	-0.0770128	0.276546	0.780643	-0.619043	0.465018	0.925878	0.538459	1.59204	ARIC	TRUE
SeqId_8060_7	Ankylosing spondylitis || id:M13_ANKYLOSPON	ENSG00000158458	HGNC:7998	NRG2	neuregulin 2	9542	O14511	Wald ratio	1	-0.49079	0.432525	0.256497	-1.33854	0.356959	0.612143	0.262229	1.42898	ARIC	FALSE
SeqId_8060_7	Asthma || id:ebi-a-GCST90014325	ENSG00000158458	HGNC:7998	NRG2	neuregulin 2	9542	O14511	Wald ratio	1	-0.0883656	0.101667	0.384757	-0.287633	0.110902	0.915426	0.750037	1.11729	ARIC	FALSE
SeqId_8060_7	Crohn's disease || id:ebi-a-GCST004132	ENSG00000158458	HGNC:7998	NRG2	neuregulin 2	9542	O14511	Wald ratio	1	-0.320763	0.286602	0.263057	-0.882502	0.240976	0.725595	0.413746	1.27249	ARIC	FALSE
SeqId_8060_7	Eczema || id:GCST90244787	ENSG00000158458	HGNC:7998	NRG2	neuregulin 2	9542	O14511	Wald ratio	1	-0.139939	0.0857977	0.102882	-0.308103	0.0282243	0.869411	0.73484	1.02863	ARIC	FALSE
SeqId_8060_7	Eczema || id:L12_ATOPIC	ENSG00000158458	HGNC:7998	NRG2	neuregulin 2	9542	O14511	Wald ratio	1	-0.256937	0.202412	0.204307	-0.653665	0.139791	0.773417	0.520136	1.15003	ARIC	FALSE
SeqId_8060_7	Eosinophilic esophagitis || id:GCST90027899	ENSG00000158458	HGNC:7998	NRG2	neuregulin 2	9542	O14511	Wald ratio	1	-1.02045	0.637471	0.109425	-2.2699	0.228991	0.360432	0.103323	1.25733	ARIC	FALSE
SeqId_8060_7	Inflammatory bowel disease || id:ebi-a-GCST004131	ENSG00000158458	HGNC:7998	NRG2	neuregulin 2	9542	O14511	Wald ratio	1	-0.311446	0.224933	0.16617	-0.752316	0.129423	0.732387	0.471274	1.13817	ARIC	FALSE
SeqId_8060_7	Juvenile idiopathic arthritis || id:GCST90010715	ENSG00000158458	HGNC:7998	NRG2	neuregulin 2	9542	O14511	Wald ratio	1	-0.619818	0.532697	0.244608	-1.66391	0.424269	0.538042	0.189398	1.52847	ARIC	FALSE
SeqId_8060_7	Psoriasis || id:GCST90019016	ENSG00000158458	HGNC:7998	NRG2	neuregulin 2	9542	O14511	Wald ratio	1	-0.505324	0.322538	0.117182	-1.1375	0.12685	0.60331	0.32062	1.13525	ARIC	FALSE
SeqId_8060_7	Rheumatoid arthritis || id:ebi-a-GCST002318	ENSG00000158458	HGNC:7998	NRG2	neuregulin 2	9542	O14511	Wald ratio	1	0.620062	0.477369	0.193973	-0.315581	1.55571	1.85904	0.729365	4.73843	ARIC	FALSE
SeqId_8060_7	Sinusitis || id:J10_CHRONSINUSITIS	ENSG00000158458	HGNC:7998	NRG2	neuregulin 2	9542	O14511	Wald ratio	1	0.0219135	0.181496	0.903898	-0.333819	0.377646	1.02216	0.716184	1.45885	ARIC	FALSE
SeqId_8060_7	Systemic lupus erythematosus || id:ebi-a-GCST003156	ENSG00000158458	HGNC:7998	NRG2	neuregulin 2	9542	O14511	Wald ratio	1	0.696557	0.626513	0.266224	-0.531408	1.92452	2.00683	0.587777	6.85188	ARIC	FALSE
SeqId_8060_7	Type 1 diabetes || id:ebi-a-GCST010681	ENSG00000158458	HGNC:7998	NRG2	neuregulin 2	9542	O14511	Wald ratio	1	-0.190772	0.371783	0.607863	-0.919468	0.537924	0.826321	0.398731	1.71245	ARIC	FALSE
SeqId_8060_7	Ulcerative colitis || id:ebi-a-GCST004133	ENSG00000158458	HGNC:7998	NRG2	neuregulin 2	9542	O14511	Wald ratio	1	-0.372227	0.28394	0.189879	-0.928749	0.184295	0.689198	0.395048	1.20237	ARIC	FALSE
17766_5	Ankylosing spondylitis || id:M13_ANKYLOSPON	ENSG00000158517	HGNC:7660	NCF1	neutrophil cytosolic factor 1	653361	P14598	Wald ratio	1	-0.539573	1.62103	0.739242	-3.7168	2.63765	0.582997	0.0243117	13.9803	DECODE	TRUE
17766_5	Asthma || id:ebi-a-GCST90014325	ENSG00000158517	HGNC:7660	NCF1	neutrophil cytosolic factor 1	653361	P14598	Inverse variance weighted	2	0.0288026	0.029087	0.322066	-0.028208	0.0858132	1.02922	0.972186	1.0896	DECODE	TRUE
17766_5	Eczema || id:GCST90244787	ENSG00000158517	HGNC:7660	NCF1	neutrophil cytosolic factor 1	653361	P14598	Wald ratio	1	0.078038	0.0651307	0.230848	-0.0496181	0.205694	1.08116	0.951593	1.22838	DECODE	TRUE
17766_5	Eczema || id:L12_ATOPIC	ENSG00000158517	HGNC:7660	NCF1	neutrophil cytosolic factor 1	653361	P14598	Wald ratio	1	-0.146614	0.773084	0.849585	-1.66186	1.36863	0.863627	0.189786	3.92997	DECODE	TRUE
17766_5	Eosinophilic esophagitis || id:GCST90027899	ENSG00000158517	HGNC:7660	NCF1	neutrophil cytosolic factor 1	653361	P14598	Wald ratio	1	-0.0941017	2.50666	0.970054	-5.00715	4.81895	0.91019	0.00668993	123.835	DECODE	TRUE
17766_5	Sinusitis || id:J10_CHRONSINUSITIS	ENSG00000158517	HGNC:7660	NCF1	neutrophil cytosolic factor 1	653361	P14598	Wald ratio	1	0.0340525	0.682839	0.960227	-1.30431	1.37242	1.03464	0.271359	3.94487	DECODE	TRUE
17766_5	Type 1 diabetes || id:ebi-a-GCST010681	ENSG00000158517	HGNC:7660	NCF1	neutrophil cytosolic factor 1	653361	P14598	Wald ratio	1	0.255106	0.920956	0.781779	-1.54997	2.06018	1.2906	0.212255	7.84738	DECODE	TRUE
ADAMTS4:O75173:OID30471:v1	Ankylosing spondylitis || id:M13_ANKYLOSPON	ENSG00000158859	HGNC:220	ADAMTS4	ADAM metallopeptidase with thrombospondin type 1 motif 4	9507	O75173	Wald ratio	1	0.179936	0.228671	0.431355	-0.26826	0.628131	1.19714	0.764709	1.8741	UKBB	FALSE
ADAMTS4:O75173:OID30471:v1	Asthma || id:ebi-a-GCST90014325	ENSG00000158859	HGNC:220	ADAMTS4	ADAM metallopeptidase with thrombospondin type 1 motif 4	9507	O75173	Wald ratio	1	-0.0707794	0.0560847	0.206946	-0.180706	0.0391467	0.931667	0.834681	1.03992	UKBB	FALSE
ADAMTS4:O75173:OID30471:v1	Asthma || id:GCST006862	ENSG00000158859	HGNC:220	ADAMTS4	ADAM metallopeptidase with thrombospondin type 1 motif 4	9507	O75173	Wald ratio	1	-0.121207	0.111373	0.276464	-0.339498	0.0970841	0.885851	0.712128	1.10195	UKBB	FALSE
ADAMTS4:O75173:OID30471:v1	Crohn's disease || id:ebi-a-GCST004132	ENSG00000158859	HGNC:220	ADAMTS4	ADAM metallopeptidase with thrombospondin type 1 motif 4	9507	O75173	Wald ratio	1	0.0364407	0.137288	0.790677	-0.232644	0.305525	1.03711	0.792436	1.35734	UKBB	FALSE
ADAMTS4:O75173:OID30471:v1	Eczema || id:GCST90244787	ENSG00000158859	HGNC:220	ADAMTS4	ADAM metallopeptidase with thrombospondin type 1 motif 4	9507	O75173	Wald ratio	1	-0.0214052	0.056175	0.70317	-0.131508	0.0886978	0.978822	0.876772	1.09275	UKBB	FALSE
ADAMTS4:O75173:OID30471:v1	Eczema || id:L12_ATOPIC	ENSG00000158859	HGNC:220	ADAMTS4	ADAM metallopeptidase with thrombospondin type 1 motif 4	9507	O75173	Wald ratio	1	-0.0336695	0.107542	0.754219	-0.244453	0.177114	0.966891	0.783133	1.19377	UKBB	FALSE
ADAMTS4:O75173:OID30471:v1	Eosinophilic esophagitis || id:GCST90027899	ENSG00000158859	HGNC:220	ADAMTS4	ADAM metallopeptidase with thrombospondin type 1 motif 4	9507	O75173	Wald ratio	1	-0.0769798	0.307438	0.802285	-0.679559	0.525599	0.925909	0.506841	1.69147	UKBB	FALSE
ADAMTS4:O75173:OID30471:v1	Inflammatory bowel disease || id:ebi-a-GCST004131	ENSG00000158859	HGNC:220	ADAMTS4	ADAM metallopeptidase with thrombospondin type 1 motif 4	9507	O75173	Wald ratio	1	0.0457627	0.10678	0.668235	-0.163525	0.255051	1.04683	0.849145	1.29053	UKBB	FALSE
ADAMTS4:O75173:OID30471:v1	Juvenile idiopathic arthritis || id:GCST90010715	ENSG00000158859	HGNC:220	ADAMTS4	ADAM metallopeptidase with thrombospondin type 1 motif 4	9507	O75173	Wald ratio	1	-0.50302	0.251032	0.0450906	-0.995043	-0.0109972	0.604701	0.369707	0.989063	UKBB	FALSE
ADAMTS4:O75173:OID30471:v1	multiple sclerosis || id:ieu-b-18	ENSG00000158859	HGNC:220	ADAMTS4	ADAM metallopeptidase with thrombospondin type 1 motif 4	9507	O75173	Wald ratio	1	0.0456396	0.139139	0.742901	-0.227073	0.318352	1.0467	0.796863	1.37486	UKBB	FALSE
ADAMTS4:O75173:OID30471:v1	Psoriasis || id:GCST90019016	ENSG00000158859	HGNC:220	ADAMTS4	ADAM metallopeptidase with thrombospondin type 1 motif 4	9507	O75173	Wald ratio	1	0.255932	0.14322	0.0739404	-0.0247797	0.536644	1.29167	0.975525	1.71026	UKBB	FALSE
ADAMTS4:O75173:OID30471:v1	Rheumatoid arthritis || id:ebi-a-GCST002318	ENSG00000158859	HGNC:220	ADAMTS4	ADAM metallopeptidase with thrombospondin type 1 motif 4	9507	O75173	Wald ratio	1	-0.171209	0.134428	0.2028	-0.434688	0.0922695	0.842645	0.647467	1.09666	UKBB	FALSE
ADAMTS4:O75173:OID30471:v1	Sinusitis || id:J10_CHRONSINUSITIS	ENSG00000158859	HGNC:220	ADAMTS4	ADAM metallopeptidase with thrombospondin type 1 motif 4	9507	O75173	Wald ratio	1	-0.0992703	0.097328	0.307749	-0.290033	0.0914925	0.905498	0.748239	1.09581	UKBB	FALSE
ADAMTS4:O75173:OID30471:v1	Systemic lupus erythematosus || id:ebi-a-GCST003156	ENSG00000158859	HGNC:220	ADAMTS4	ADAM metallopeptidase with thrombospondin type 1 motif 4	9507	O75173	Wald ratio	1	0.0843248	0.195075	0.665547	-0.298023	0.466673	1.08798	0.742284	1.59468	UKBB	FALSE
ADAMTS4:O75173:OID30471:v1	Type 1 diabetes || id:ebi-a-GCST010681	ENSG00000158859	HGNC:220	ADAMTS4	ADAM metallopeptidase with thrombospondin type 1 motif 4	9507	O75173	Wald ratio	1	-0.0169492	0.200847	0.932748	-0.41061	0.376712	0.983194	0.663245	1.45748	UKBB	FALSE
ADAMTS4:O75173:OID30471:v1	Ulcerative colitis || id:ebi-a-GCST004133	ENSG00000158859	HGNC:220	ADAMTS4	ADAM metallopeptidase with thrombospondin type 1 motif 4	9507	O75173	Wald ratio	1	0.0271186	0.135593	0.841481	-0.238644	0.292881	1.02749	0.787695	1.34028	UKBB	FALSE
SeqId_12880_1	Ankylosing spondylitis || id:M13_ANKYLOSPON	ENSG00000159164	HGNC:20566	SV2A	synaptic vesicle glycoprotein 2A	9900	Q7L0J3	Wald ratio	1	-0.00393625	0.15633	0.979912	-0.310343	0.302471	0.996071	0.733195	1.3532	FENLAND	FALSE
SV2A:Q7L0J3:OID30965:v1	Ankylosing spondylitis || id:M13_ANKYLOSPON	ENSG00000159164	HGNC:20566	SV2A	synaptic vesicle glycoprotein 2A	9900	Q7L0J3	Wald ratio	1	-0.00267258	0.198583	0.989262	-0.391896	0.386551	0.997331	0.675774	1.4719	UKBB	FALSE
SeqId_12880_1	Asthma || id:ebi-a-GCST90014325	ENSG00000159164	HGNC:20566	SV2A	synaptic vesicle glycoprotein 2A	9900	Q7L0J3	Wald ratio	1	-0.0226433	0.0319173	0.478053	-0.0852012	0.0399146	0.977611	0.918327	1.04072	FENLAND	FALSE
SV2A:Q7L0J3:OID30965:v1	Asthma || id:ebi-a-GCST90014325	ENSG00000159164	HGNC:20566	SV2A	synaptic vesicle glycoprotein 2A	9900	Q7L0J3	Wald ratio	1	-0.030078	0.0405088	0.457781	-0.109475	0.0493192	0.97037	0.896304	1.05056	UKBB	FALSE
SV2A:Q7L0J3:OID30965:v1	Asthma || id:GCST006862	ENSG00000159164	HGNC:20566	SV2A	synaptic vesicle glycoprotein 2A	9900	Q7L0J3	Wald ratio	1	0.0786101	0.0802169	0.327101	-0.078615	0.235835	1.08178	0.924396	1.26597	UKBB	FALSE
SV2A:Q7L0J3:OID30965:v1	Crohn's disease || id:ebi-a-GCST004132	ENSG00000159164	HGNC:20566	SV2A	synaptic vesicle glycoprotein 2A	9900	Q7L0J3	Wald ratio	1	-0.0445946	0.102365	0.663095	-0.24523	0.156041	0.956385	0.782525	1.16887	UKBB	FALSE
SeqId_12880_1	Eczema || id:GCST90244787	ENSG00000159164	HGNC:20566	SV2A	synaptic vesicle glycoprotein 2A	9900	Q7L0J3	Wald ratio	1	-0.0699678	0.0346436	0.0434202	-0.137869	-0.00206633	0.932424	0.871213	0.997936	FENLAND	FALSE
SV2A:Q7L0J3:OID30965:v1	Eczema || id:GCST90244787	ENSG00000159164	HGNC:20566	SV2A	synaptic vesicle glycoprotein 2A	9900	Q7L0J3	Wald ratio	1	-0.0527848	0.050298	0.293975	-0.151369	0.0457992	0.948584	0.859531	1.04686	UKBB	FALSE
SeqId_12880_1	Eczema || id:L12_ATOPIC	ENSG00000159164	HGNC:20566	SV2A	synaptic vesicle glycoprotein 2A	9900	Q7L0J3	Wald ratio	1	-0.188133	0.0717178	0.00870991	-0.3287	-0.0475658	0.828505	0.719859	0.953548	FENLAND	FALSE
SV2A:Q7L0J3:OID30965:v1	Eczema || id:L12_ATOPIC	ENSG00000159164	HGNC:20566	SV2A	synaptic vesicle glycoprotein 2A	9900	Q7L0J3	Wald ratio	1	-0.239293	0.091099	0.00862084	-0.417847	-0.0607389	0.787184	0.658463	0.941069	UKBB	FALSE
SV2A:Q7L0J3:OID30965:v1	Eosinophilic esophagitis || id:GCST90027899	ENSG00000159164	HGNC:20566	SV2A	synaptic vesicle glycoprotein 2A	9900	Q7L0J3	Wald ratio	1	0.0801149	0.247303	0.745973	-0.404599	0.564829	1.08341	0.667244	1.75915	UKBB	FALSE
SV2A:Q7L0J3:OID30965:v1	Inflammatory bowel disease || id:ebi-a-GCST004131	ENSG00000159164	HGNC:20566	SV2A	synaptic vesicle glycoprotein 2A	9900	Q7L0J3	Wald ratio	1	-0.00641892	0.0797297	0.935833	-0.162689	0.149851	0.993602	0.849855	1.16166	UKBB	FALSE
SV2A:Q7L0J3:OID30965:v1	Juvenile idiopathic arthritis || id:GCST90010715	ENSG00000159164	HGNC:20566	SV2A	synaptic vesicle glycoprotein 2A	9900	Q7L0J3	Wald ratio	1	0.134227	0.192721	0.486125	-0.243505	0.511959	1.14365	0.783875	1.66856	UKBB	FALSE
SV2A:Q7L0J3:OID30965:v1	multiple sclerosis || id:ieu-b-18	ENSG00000159164	HGNC:20566	SV2A	synaptic vesicle glycoprotein 2A	9900	Q7L0J3	Wald ratio	1	0.113609	0.106084	0.2842	-0.0943161	0.321534	1.12031	0.909995	1.37924	UKBB	FALSE
SV2A:Q7L0J3:OID30965:v1	Psoriasis || id:GCST90019016	ENSG00000159164	HGNC:20566	SV2A	synaptic vesicle glycoprotein 2A	9900	Q7L0J3	Wald ratio	1	-0.0925676	0.124662	0.457756	-0.336905	0.15177	0.911588	0.713976	1.16389	UKBB	FALSE
SV2A:Q7L0J3:OID30965:v1	Rheumatoid arthritis || id:ebi-a-GCST002318	ENSG00000159164	HGNC:20566	SV2A	synaptic vesicle glycoprotein 2A	9900	Q7L0J3	Wald ratio	1	-0.0339537	0.126398	0.788218	-0.281694	0.213787	0.966616	0.754504	1.23836	UKBB	FALSE
SeqId_12880_1	Sinusitis || id:J10_CHRONSINUSITIS	ENSG00000159164	HGNC:20566	SV2A	synaptic vesicle glycoprotein 2A	9900	Q7L0J3	Wald ratio	1	0.0688713	0.0661564	0.297858	-0.0607952	0.198538	1.0713	0.941016	1.21962	FENLAND	FALSE
SV2A:Q7L0J3:OID30965:v1	Sinusitis || id:J10_CHRONSINUSITIS	ENSG00000159164	HGNC:20566	SV2A	synaptic vesicle glycoprotein 2A	9900	Q7L0J3	Wald ratio	1	0.0873122	0.0840358	0.298811	-0.077398	0.252022	1.09124	0.925521	1.28662	UKBB	FALSE
SV2A:Q7L0J3:OID30965:v1	Systemic lupus erythematosus || id:ebi-a-GCST003156	ENSG00000159164	HGNC:20566	SV2A	synaptic vesicle glycoprotein 2A	9900	Q7L0J3	Wald ratio	1	0.355949	0.180329	0.0483949	0.00250372	0.709395	1.42754	1.00251	2.03276	UKBB	FALSE
SeqId_12880_1	Type 1 diabetes || id:ebi-a-GCST010681	ENSG00000159164	HGNC:20566	SV2A	synaptic vesicle glycoprotein 2A	9900	Q7L0J3	Wald ratio	1	-0.12234	0.116223	0.29251	-0.350138	0.105457	0.884847	0.704591	1.11122	FENLAND	FALSE
SV2A:Q7L0J3:OID30965:v1	Type 1 diabetes || id:ebi-a-GCST010681	ENSG00000159164	HGNC:20566	SV2A	synaptic vesicle glycoprotein 2A	9900	Q7L0J3	Wald ratio	1	-0.176351	0.147297	0.23121	-0.465054	0.112351	0.838323	0.628101	1.11891	UKBB	FALSE
SV2A:Q7L0J3:OID30965:v1	Ulcerative colitis || id:ebi-a-GCST004133	ENSG00000159164	HGNC:20566	SV2A	synaptic vesicle glycoprotein 2A	9900	Q7L0J3	Wald ratio	1	0.0503378	0.102027	0.621746	-0.149635	0.250311	1.05163	0.861022	1.28442	UKBB	FALSE
SeqId_5755_29	Ankylosing spondylitis || id:M13_ANKYLOSPON	ENSG00000159224	HGNC:4270	GIP	gastric inhibitory polypeptide	2695	P09681	Wald ratio	1	0.569867	0.444356	0.199683	-0.30107	1.4408	1.76803	0.740026	4.22409	ARIC	FALSE
SeqId_5755_29	Asthma || id:ebi-a-GCST90014325	ENSG00000159224	HGNC:4270	GIP	gastric inhibitory polypeptide	2695	P09681	Wald ratio	1	0.210274	0.0951109	0.0270474	0.023857	0.396692	1.23402	1.02414	1.4869	ARIC	FALSE
SeqId_5755_29	Eczema || id:GCST90244787	ENSG00000159224	HGNC:4270	GIP	gastric inhibitory polypeptide	2695	P09681	Wald ratio	1	-0.0903212	0.113875	0.427685	-0.313517	0.132874	0.913638	0.730872	1.14211	ARIC	FALSE
SeqId_5755_29	Eczema || id:L12_ATOPIC	ENSG00000159224	HGNC:4270	GIP	gastric inhibitory polypeptide	2695	P09681	Wald ratio	1	-0.715257	0.213906	0.000826437	-1.13451	-0.296001	0.489066	0.321578	0.743787	ARIC	FALSE
SeqId_5755_29	Sinusitis || id:J10_CHRONSINUSITIS	ENSG00000159224	HGNC:4270	GIP	gastric inhibitory polypeptide	2695	P09681	Wald ratio	1	-0.408376	0.186433	0.0284903	-0.773785	-0.0429669	0.664729	0.461264	0.957943	ARIC	FALSE
SeqId_5755_29	Type 1 diabetes || id:ebi-a-GCST010681	ENSG00000159224	HGNC:4270	GIP	gastric inhibitory polypeptide	2695	P09681	Wald ratio	1	0.199884	0.340843	0.557579	-0.468169	0.867938	1.22126	0.626148	2.38199	ARIC	FALSE
PADI4:Q9UM07:OID20832:v1	Ankylosing spondylitis || id:M13_ANKYLOSPON	ENSG00000159339	HGNC:18368	PADI4	peptidyl arginine deiminase 4	23569	Q9UM07	Wald ratio	1	-0.0442673	0.106553	0.677814	-0.253112	0.164577	0.956698	0.776381	1.17889	UKBB	FALSE
PADI4:Q9UM07:OID20832:v1	Asthma || id:ebi-a-GCST90014325	ENSG00000159339	HGNC:18368	PADI4	peptidyl arginine deiminase 4	23569	Q9UM07	Wald ratio	1	-0.0206267	0.0257443	0.423007	-0.0710855	0.0298321	0.979585	0.931382	1.03028	UKBB	FALSE
PADI4:Q9UM07:OID20832:v1	Asthma || id:GCST006862	ENSG00000159339	HGNC:18368	PADI4	peptidyl arginine deiminase 4	23569	Q9UM07	Wald ratio	1	-0.0190316	0.0540852	0.724926	-0.125039	0.0869754	0.981148	0.882463	1.09087	UKBB	FALSE
PADI4:Q9UM07:OID20832:v1	Crohn's disease || id:ebi-a-GCST004132	ENSG00000159339	HGNC:18368	PADI4	peptidyl arginine deiminase 4	23569	Q9UM07	Wald ratio	1	0.0902724	0.0649805	0.164765	-0.0370895	0.217634	1.09447	0.96359	1.24313	UKBB	FALSE
PADI4:Q9UM07:OID20832:v1	Eczema || id:GCST90244787	ENSG00000159339	HGNC:18368	PADI4	peptidyl arginine deiminase 4	23569	Q9UM07	Wald ratio	1	-0.00578556	0.0255667	0.820973	-0.0558962	0.0443251	0.994231	0.945637	1.04532	UKBB	FALSE
PADI4:Q9UM07:OID20832:v1	Eczema || id:L12_ATOPIC	ENSG00000159339	HGNC:18368	PADI4	peptidyl arginine deiminase 4	23569	Q9UM07	Wald ratio	1	-0.0620023	0.0500257	0.215194	-0.160053	0.036048	0.939881	0.852099	1.03671	UKBB	FALSE
PADI4:Q9UM07:OID20832:v1	Eosinophilic esophagitis || id:GCST90027899	ENSG00000159339	HGNC:18368	PADI4	peptidyl arginine deiminase 4	23569	Q9UM07	Wald ratio	1	0.0190114	0.143056	0.894277	-0.261378	0.299401	1.01919	0.769989	1.34905	UKBB	FALSE
PADI4:Q9UM07:OID20832:v1	Inflammatory bowel disease || id:ebi-a-GCST004131	ENSG00000159339	HGNC:18368	PADI4	peptidyl arginine deiminase 4	23569	Q9UM07	Wald ratio	1	0.0249027	0.0498054	0.617075	-0.072716	0.122521	1.02522	0.929865	1.13034	UKBB	FALSE
PADI4:Q9UM07:OID20832:v1	Juvenile idiopathic arthritis || id:GCST90010715	ENSG00000159339	HGNC:18368	PADI4	peptidyl arginine deiminase 4	23569	Q9UM07	Wald ratio	1	-0.0327227	0.115088	0.77616	-0.258296	0.19285	0.967807	0.772367	1.2127	UKBB	FALSE
PADI4:Q9UM07:OID20832:v1	multiple sclerosis || id:ieu-b-18	ENSG00000159339	HGNC:18368	PADI4	peptidyl arginine deiminase 4	23569	Q9UM07	Wald ratio	1	-0.0464148	0.0660907	0.482499	-0.175952	0.0831229	0.954646	0.838658	1.08668	UKBB	FALSE
PADI4:Q9UM07:OID20832:v1	Psoriasis || id:GCST90019016	ENSG00000159339	HGNC:18368	PADI4	peptidyl arginine deiminase 4	23569	Q9UM07	Wald ratio	1	0.116342	0.0638132	0.0682775	-0.00873152	0.241416	1.12338	0.991306	1.27305	UKBB	FALSE
PADI4:Q9UM07:OID20832:v1	Rheumatoid arthritis || id:ebi-a-GCST002318	ENSG00000159339	HGNC:18368	PADI4	peptidyl arginine deiminase 4	23569	Q9UM07	Wald ratio	1	0.45344	0.0441179	8.86308e-25	0.366969	0.539911	1.57372	1.44335	1.71585	UKBB	FALSE
PADI4:Q9UM07:OID20832:v1	Sinusitis || id:J10_CHRONSINUSITIS	ENSG00000159339	HGNC:18368	PADI4	peptidyl arginine deiminase 4	23569	Q9UM07	Wald ratio	1	0.0247649	0.0452747	0.584385	-0.0639736	0.113503	1.02507	0.93803	1.1202	UKBB	FALSE
PADI4:Q9UM07:OID20832:v1	Systemic lupus erythematosus || id:ebi-a-GCST003156	ENSG00000159339	HGNC:18368	PADI4	peptidyl arginine deiminase 4	23569	Q9UM07	Wald ratio	1	-0.0770529	0.136308	0.571879	-0.344216	0.19011	0.925841	0.708776	1.20938	UKBB	FALSE
PADI4:Q9UM07:OID20832:v1	Type 1 diabetes || id:ebi-a-GCST010681	ENSG00000159339	HGNC:18368	PADI4	peptidyl arginine deiminase 4	23569	Q9UM07	Wald ratio	1	-0.055642	0.0972763	0.567322	-0.246304	0.135019	0.945878	0.781685	1.14456	UKBB	FALSE
PADI4:Q9UM07:OID20832:v1	Ulcerative colitis || id:ebi-a-GCST004133	ENSG00000159339	HGNC:18368	PADI4	peptidyl arginine deiminase 4	23569	Q9UM07	Wald ratio	1	-0.0381323	0.063035	0.54522	-0.161681	0.0854163	0.962586	0.850713	1.08917	UKBB	FALSE
TNFRSF13C:Q96RJ3:OID20480:v1	Asthma || id:ebi-a-GCST90014325	ENSG00000159958	HGNC:17755	TNFRSF13C	TNF receptor superfamily member 13C	115650	Q96RJ3	Wald ratio	1	0.0248615	0.0145337	0.0871519	-0.00362445	0.0533475	1.02517	0.996382	1.0548	UKBB	TRUE
TNFRSF13C:Q96RJ3:OID20480:v1	Eczema || id:GCST90244787	ENSG00000159958	HGNC:17755	TNFRSF13C	TNF receptor superfamily member 13C	115650	Q96RJ3	Wald ratio	1	-0.234657	0.0695019	0.000734764	-0.370881	-0.0984333	0.790842	0.690126	0.906256	UKBB	TRUE
SeqId_5061_27	Ankylosing spondylitis || id:M13_ANKYLOSPON	ENSG00000160223	HGNC:17087	ICOSLG	inducible T cell costimulator ligand	23308	O75144	Wald ratio	1	-0.0551593	0.185815	0.766581	-0.419358	0.309039	0.946334	0.657469	1.36212	ARIC	TRUE
SeqId_5061_27	Asthma || id:ebi-a-GCST90014325	ENSG00000160223	HGNC:17087	ICOSLG	inducible T cell costimulator ligand	23308	O75144	Wald ratio	1	-0.0163181	0.0427943	0.702969	-0.100195	0.0675587	0.983814	0.904661	1.06989	ARIC	TRUE
5061_27	Asthma || id:ebi-a-GCST90014325	ENSG00000160223	HGNC:17087	ICOSLG	inducible T cell costimulator ligand	23308	O75144	Wald ratio	1	0.292412	0.0932912	0.00172204	0.109561	0.475263	1.33966	1.11579	1.60844	DECODE	TRUE
SeqId_5061_27	Asthma || id:ebi-a-GCST90014325	ENSG00000160223	HGNC:17087	ICOSLG	inducible T cell costimulator ligand	23308	O75144	Wald ratio	1	0.235441	0.0698005	0.000743379	0.0986322	0.37225	1.26547	1.10366	1.451	FENLAND	TRUE
ICOSLG:O75144:OID21351:v1	Asthma || id:ebi-a-GCST90014325	ENSG00000160223	HGNC:17087	ICOSLG	inducible T cell costimulator ligand	23308	O75144	Wald ratio	1	-0.0113505	0.0180451	0.529346	-0.046719	0.024018	0.988714	0.954356	1.02431	UKBB	TRUE
SeqId_5061_27	Asthma || id:GCST006862	ENSG00000160223	HGNC:17087	ICOSLG	inducible T cell costimulator ligand	23308	O75144	Wald ratio	1	-0.258044	0.105494	0.014443	-0.464812	-0.0512756	0.772561	0.628253	0.950017	ARIC	TRUE
5061_27	Asthma || id:GCST006862	ENSG00000160223	HGNC:17087	ICOSLG	inducible T cell costimulator ligand	23308	O75144	Wald ratio	1	-0.0228035	0.181432	0.89998	-0.378411	0.332804	0.977455	0.684949	1.39487	DECODE	TRUE
ICOSLG:O75144:OID21351:v1	Asthma || id:GCST006862	ENSG00000160223	HGNC:17087	ICOSLG	inducible T cell costimulator ligand	23308	O75144	Wald ratio	1	-0.0239966	0.0378206	0.525765	-0.0981251	0.0501319	0.976289	0.906536	1.05141	UKBB	TRUE
SeqId_5061_27	Crohn's disease || id:ebi-a-GCST004132	ENSG00000160223	HGNC:17087	ICOSLG	inducible T cell costimulator ligand	23308	O75144	Wald ratio	1	0.237916	0.107972	0.0275603	0.02629	0.449542	1.2686	1.02664	1.56759	ARIC	TRUE
5061_27	Crohn's disease || id:ebi-a-GCST004132	ENSG00000160223	HGNC:17087	ICOSLG	inducible T cell costimulator ligand	23308	O75144	Wald ratio	1	0.572682	0.23183	0.0135011	0.118296	1.02707	1.77302	1.12558	2.79286	DECODE	TRUE
ICOSLG:O75144:OID21351:v1	Crohn's disease || id:ebi-a-GCST004132	ENSG00000160223	HGNC:17087	ICOSLG	inducible T cell costimulator ligand	23308	O75144	Wald ratio	1	-0.173134	0.0442786	9.22532e-05	-0.25992	-0.0863483	0.841025	0.771113	0.917275	UKBB	TRUE
SeqId_5061_27	Eczema || id:GCST90244787	ENSG00000160223	HGNC:17087	ICOSLG	inducible T cell costimulator ligand	23308	O75144	Wald ratio	1	-0.11811	0.0499482	0.0180473	-0.216008	-0.0202114	0.888598	0.805729	0.979992	ARIC	TRUE
5061_27	Eczema || id:GCST90244787	ENSG00000160223	HGNC:17087	ICOSLG	inducible T cell costimulator ligand	23308	O75144	Wald ratio	1	-0.251926	0.100565	0.0122415	-0.449034	-0.0548186	0.777302	0.638245	0.946657	DECODE	TRUE
SeqId_5061_27	Eczema || id:GCST90244787	ENSG00000160223	HGNC:17087	ICOSLG	inducible T cell costimulator ligand	23308	O75144	Wald ratio	1	-0.278771	0.0851329	0.00105834	-0.445632	-0.111911	0.756713	0.64042	0.894124	FENLAND	TRUE
ICOSLG:O75144:OID21351:v1	Eczema || id:GCST90244787	ENSG00000160223	HGNC:17087	ICOSLG	inducible T cell costimulator ligand	23308	O75144	Wald ratio	1	0.038902	0.0190876	0.0415419	0.00149037	0.0763136	1.03967	1.00149	1.0793	UKBB	TRUE
SeqId_5061_27	Eczema || id:L12_ATOPIC	ENSG00000160223	HGNC:17087	ICOSLG	inducible T cell costimulator ligand	23308	O75144	Wald ratio	1	-0.0435016	0.087452	0.618883	-0.214908	0.127904	0.957431	0.806616	1.13644	ARIC	TRUE
SeqId_5061_27	Eosinophilic esophagitis || id:GCST90027899	ENSG00000160223	HGNC:17087	ICOSLG	inducible T cell costimulator ligand	23308	O75144	Wald ratio	1	0.143132	0.241158	0.552831	-0.329536	0.615801	1.15388	0.719257	1.85114	ARIC	TRUE
ICOSLG:O75144:OID21351:v1	Eosinophilic esophagitis || id:GCST90027899	ENSG00000160223	HGNC:17087	ICOSLG	inducible T cell costimulator ligand	23308	O75144	Wald ratio	1	0.558609	2.62995	0.831793	-4.59609	5.71331	1.74824	0.0100912	302.873	UKBB	TRUE
SeqId_5061_27	Inflammatory bowel disease || id:ebi-a-GCST004131	ENSG00000160223	HGNC:17087	ICOSLG	inducible T cell costimulator ligand	23308	O75144	Wald ratio	1	0.105461	0.0828625	0.203115	-0.0569492	0.267872	1.11122	0.944642	1.30718	ARIC	TRUE
5061_27	Inflammatory bowel disease || id:ebi-a-GCST004131	ENSG00000160223	HGNC:17087	ICOSLG	inducible T cell costimulator ligand	23308	O75144	Wald ratio	1	0.325815	0.179198	0.0690363	-0.0254135	0.677043	1.38516	0.974907	1.96805	DECODE	TRUE
ICOSLG:O75144:OID21351:v1	Inflammatory bowel disease || id:ebi-a-GCST004131	ENSG00000160223	HGNC:17087	ICOSLG	inducible T cell costimulator ligand	23308	O75144	Wald ratio	1	-0.178358	0.0343284	2.04003e-07	-0.245642	-0.111075	0.836643	0.782202	0.894872	UKBB	TRUE
SeqId_5061_27	Juvenile idiopathic arthritis || id:GCST90010715	ENSG00000160223	HGNC:17087	ICOSLG	inducible T cell costimulator ligand	23308	O75144	Wald ratio	1	0.249488	0.190685	0.190745	-0.124255	0.62323	1.28337	0.883155	1.86494	ARIC	TRUE
5061_27	Juvenile idiopathic arthritis || id:GCST90010715	ENSG00000160223	HGNC:17087	ICOSLG	inducible T cell costimulator ligand	23308	O75144	Wald ratio	1	0.446036	0.410887	0.277681	-0.359303	1.25138	1.56211	0.698163	3.49515	DECODE	TRUE
ICOSLG:O75144:OID21351:v1	Juvenile idiopathic arthritis || id:GCST90010715	ENSG00000160223	HGNC:17087	ICOSLG	inducible T cell costimulator ligand	23308	O75144	Wald ratio	1	-0.149718	0.081453	0.0660496	-0.309366	0.00993019	0.860951	0.733912	1.00998	UKBB	TRUE
SeqId_5061_27	multiple sclerosis || id:ieu-b-18	ENSG00000160223	HGNC:17087	ICOSLG	inducible T cell costimulator ligand	23308	O75144	Wald ratio	1	-0.0668123	0.111771	0.549999	-0.285883	0.152259	0.935371	0.75135	1.16446	ARIC	TRUE
5061_27	multiple sclerosis || id:ieu-b-18	ENSG00000160223	HGNC:17087	ICOSLG	inducible T cell costimulator ligand	23308	O75144	Wald ratio	1	0.392292	0.236282	0.09686	-0.0708207	0.855405	1.48037	0.931629	2.35233	DECODE	TRUE
ICOSLG:O75144:OID21351:v1	multiple sclerosis || id:ieu-b-18	ENSG00000160223	HGNC:17087	ICOSLG	inducible T cell costimulator ligand	23308	O75144	Wald ratio	1	-0.0153753	0.0447567	0.7312	-0.103098	0.0723479	0.984742	0.902038	1.07503	UKBB	TRUE
SeqId_5061_27	Psoriasis || id:GCST90019016	ENSG00000160223	HGNC:17087	ICOSLG	inducible T cell costimulator ligand	23308	O75144	Wald ratio	1	-0.094162	0.106717	0.377586	-0.303327	0.115003	0.910135	0.738358	1.12188	ARIC	TRUE
5061_27	Psoriasis || id:GCST90019016	ENSG00000160223	HGNC:17087	ICOSLG	inducible T cell costimulator ligand	23308	O75144	Wald ratio	1	-0.39599	0.22807	0.0825172	-0.843008	0.0510276	0.673013	0.430414	1.05235	DECODE	TRUE
ICOSLG:O75144:OID21351:v1	Psoriasis || id:GCST90019016	ENSG00000160223	HGNC:17087	ICOSLG	inducible T cell costimulator ligand	23308	O75144	Wald ratio	1	0.018408	0.0440299	0.675889	-0.0678905	0.104706	1.01858	0.934363	1.11038	UKBB	TRUE
SeqId_5061_27	Rheumatoid arthritis || id:ebi-a-GCST002318	ENSG00000160223	HGNC:17087	ICOSLG	inducible T cell costimulator ligand	23308	O75144	Wald ratio	1	0	0.0946704	1	-0.185554	0.185554	1	0.830644	1.20389	ARIC	TRUE
5061_27	Rheumatoid arthritis || id:ebi-a-GCST002318	ENSG00000160223	HGNC:17087	ICOSLG	inducible T cell costimulator ligand	23308	O75144	Wald ratio	1	1.07992	0.239039	6.24961e-06	0.611405	1.54844	2.94445	1.84302	4.70411	DECODE	TRUE
ICOSLG:O75144:OID21351:v1	Rheumatoid arthritis || id:ebi-a-GCST002318	ENSG00000160223	HGNC:17087	ICOSLG	inducible T cell costimulator ligand	23308	O75144	Wald ratio	1	-0.180524	0.0416157	1.43858e-05	-0.262091	-0.0989574	0.834833	0.769441	0.905781	UKBB	TRUE
SeqId_5061_27	Sinusitis || id:J10_CHRONSINUSITIS	ENSG00000160223	HGNC:17087	ICOSLG	inducible T cell costimulator ligand	23308	O75144	Wald ratio	1	0.100507	0.0790082	0.203336	-0.0543494	0.255363	1.10573	0.947101	1.29093	ARIC	TRUE
5061_27	Systemic lupus erythematosus || id:ebi-a-GCST003156	ENSG00000160223	HGNC:17087	ICOSLG	inducible T cell costimulator ligand	23308	O75144	Wald ratio	1	0.253167	0.398734	0.525477	-0.528353	1.03469	1.2881	0.589575	2.81422	DECODE	TRUE
ICOSLG:O75144:OID21351:v1	Systemic lupus erythematosus || id:ebi-a-GCST003156	ENSG00000160223	HGNC:17087	ICOSLG	inducible T cell costimulator ligand	23308	O75144	Wald ratio	1	-0.0250007	0.124683	0.841079	-0.26938	0.219379	0.975309	0.763853	1.2453	UKBB	TRUE
SeqId_5061_27	Type 1 diabetes || id:ebi-a-GCST010681	ENSG00000160223	HGNC:17087	ICOSLG	inducible T cell costimulator ligand	23308	O75144	Wald ratio	1	0.128688	0.161331	0.425065	-0.18752	0.444896	1.13734	0.829012	1.56033	ARIC	TRUE
5061_27	Type 1 diabetes || id:ebi-a-GCST010681	ENSG00000160223	HGNC:17087	ICOSLG	inducible T cell costimulator ligand	23308	O75144	Wald ratio	1	0.690476	0.35213	0.049896	0.000300752	1.38065	1.99467	1.0003	3.97749	DECODE	TRUE
SeqId_5061_27	Type 1 diabetes || id:ebi-a-GCST010681	ENSG00000160223	HGNC:17087	ICOSLG	inducible T cell costimulator ligand	23308	O75144	Wald ratio	1	0.578505	0.262617	0.0276055	0.0637757	1.09323	1.78337	1.06585	2.98391	FENLAND	TRUE
ICOSLG:O75144:OID21351:v1	Type 1 diabetes || id:ebi-a-GCST010681	ENSG00000160223	HGNC:17087	ICOSLG	inducible T cell costimulator ligand	23308	O75144	Wald ratio	1	-0.106716	0.0676617	0.114748	-0.239333	0.0259005	0.898781	0.787152	1.02624	UKBB	TRUE
SeqId_5061_27	Ulcerative colitis || id:ebi-a-GCST004133	ENSG00000160223	HGNC:17087	ICOSLG	inducible T cell costimulator ligand	23308	O75144	Wald ratio	1	0.0483365	0.105461	0.646713	-0.158368	0.255041	1.04952	0.853536	1.29051	ARIC	TRUE
5061_27	Ulcerative colitis || id:ebi-a-GCST004133	ENSG00000160223	HGNC:17087	ICOSLG	inducible T cell costimulator ligand	23308	O75144	Wald ratio	1	0.234336	0.22807	0.304198	-0.212682	0.681353	1.26407	0.808413	1.97655	DECODE	TRUE
ICOSLG:O75144:OID21351:v1	Ulcerative colitis || id:ebi-a-GCST004133	ENSG00000160223	HGNC:17087	ICOSLG	inducible T cell costimulator ligand	23308	O75144	Wald ratio	1	-0.172388	0.0435323	7.49498e-05	-0.257711	-0.0870647	0.841652	0.772818	0.916618	UKBB	TRUE
ITGB2:P05107:OID20315:v1	Ankylosing spondylitis || id:M13_ANKYLOSPON	ENSG00000160255	HGNC:6155	ITGB2	integrin subunit beta 2	3689	P05107	Wald ratio	1	-0.113752	0.223923	0.611455	-0.552641	0.325136	0.892479	0.575428	1.38422	UKBB	TRUE
ITGB2:P05107:OID20315:v1	Asthma || id:ebi-a-GCST90014325	ENSG00000160255	HGNC:6155	ITGB2	integrin subunit beta 2	3689	P05107	Wald ratio	1	-0.0544818	0.0566499	0.336186	-0.165516	0.0565521	0.946976	0.847457	1.05818	UKBB	TRUE
ITGB2:P05107:OID20315:v1	Asthma || id:GCST006862	ENSG00000160255	HGNC:6155	ITGB2	integrin subunit beta 2	3689	P05107	Wald ratio	1	0.0449987	0.11793	0.70278	-0.186145	0.276142	1.04603	0.830154	1.31803	UKBB	TRUE
ITGB2:P05107:OID20315:v1	Crohn's disease || id:ebi-a-GCST004132	ENSG00000160255	HGNC:6155	ITGB2	integrin subunit beta 2	3689	P05107	Wald ratio	1	0.128188	0.146309	0.38095	-0.158577	0.414953	1.13677	0.853357	1.5143	UKBB	TRUE
ITGB2:P05107:OID20315:v1	Eczema || id:GCST90244787	ENSG00000160255	HGNC:6155	ITGB2	integrin subunit beta 2	3689	P05107	Wald ratio	1	-0.0350713	0.0589287	0.551744	-0.150572	0.080429	0.965537	0.860216	1.08375	UKBB	TRUE
ITGB2:P05107:OID20315:v1	Eczema || id:L12_ATOPIC	ENSG00000160255	HGNC:6155	ITGB2	integrin subunit beta 2	3689	P05107	Wald ratio	1	0.265203	0.105279	0.0117673	0.0588561	0.471551	1.3037	1.06062	1.60248	UKBB	TRUE
ITGB2:P05107:OID20315:v1	Eosinophilic esophagitis || id:GCST90027899	ENSG00000160255	HGNC:6155	ITGB2	integrin subunit beta 2	3689	P05107	Wald ratio	1	0.416572	0.318649	0.191109	-0.20798	1.04112	1.51675	0.812223	2.8324	UKBB	TRUE
ITGB2:P05107:OID20315:v1	Inflammatory bowel disease || id:ebi-a-GCST004131	ENSG00000160255	HGNC:6155	ITGB2	integrin subunit beta 2	3689	P05107	Wald ratio	1	0.177181	0.112752	0.116083	-0.0438121	0.398174	1.19385	0.957134	1.4891	UKBB	TRUE
ITGB2:P05107:OID20315:v1	Juvenile idiopathic arthritis || id:GCST90010715	ENSG00000160255	HGNC:6155	ITGB2	integrin subunit beta 2	3689	P05107	Wald ratio	1	-0.222611	0.269073	0.408053	-0.749994	0.304773	0.800426	0.472369	1.35632	UKBB	TRUE
ITGB2:P05107:OID20315:v1	multiple sclerosis || id:ieu-b-18	ENSG00000160255	HGNC:6155	ITGB2	integrin subunit beta 2	3689	P05107	Wald ratio	1	-0.162448	0.145191	0.263201	-0.447021	0.122126	0.850061	0.63953	1.1299	UKBB	TRUE
ITGB2:P05107:OID20315:v1	Psoriasis || id:GCST90019016	ENSG00000160255	HGNC:6155	ITGB2	integrin subunit beta 2	3689	P05107	Wald ratio	1	-0.0536913	0.171812	0.754661	-0.390443	0.28306	0.947725	0.676757	1.32719	UKBB	TRUE
ITGB2:P05107:OID20315:v1	Rheumatoid arthritis || id:ebi-a-GCST002318	ENSG00000160255	HGNC:6155	ITGB2	integrin subunit beta 2	3689	P05107	Wald ratio	1	0.0674517	0.105368	0.522072	-0.139069	0.273973	1.06978	0.870168	1.31518	UKBB	TRUE
ITGB2:P05107:OID20315:v1	Sinusitis || id:J10_CHRONSINUSITIS	ENSG00000160255	HGNC:6155	ITGB2	integrin subunit beta 2	3689	P05107	Wald ratio	1	-0.121093	0.0952785	0.203752	-0.307839	0.0656533	0.885952	0.735034	1.06786	UKBB	TRUE
ITGB2:P05107:OID20315:v1	Systemic lupus erythematosus || id:ebi-a-GCST003156	ENSG00000160255	HGNC:6155	ITGB2	integrin subunit beta 2	3689	P05107	Wald ratio	1	-0.0667807	0.482413	0.8899	-1.01231	0.878748	0.9354	0.363379	2.40788	UKBB	TRUE
ITGB2:P05107:OID20315:v1	Type 1 diabetes || id:ebi-a-GCST010681	ENSG00000160255	HGNC:6155	ITGB2	integrin subunit beta 2	3689	P05107	Wald ratio	1	-0.14698	0.210738	0.48552	-0.560027	0.266067	0.863311	0.571194	1.30482	UKBB	TRUE
ITGB2:P05107:OID20315:v1	Ulcerative colitis || id:ebi-a-GCST004133	ENSG00000160255	HGNC:6155	ITGB2	integrin subunit beta 2	3689	P05107	Wald ratio	1	0.252349	0.142282	0.0761318	-0.0265235	0.531221	1.28705	0.973825	1.70101	UKBB	TRUE
SeqId_15602_43	Ankylosing spondylitis || id:M13_ANKYLOSPON	ENSG00000160712	HGNC:6019	IL6R	interleukin 6 receptor	3570	P08887	Wald ratio	1	-0.106198	0.028483	0.000192655	-0.162024	-0.050371	0.899247	0.850421	0.950877	ARIC	TRUE
15602_43	Ankylosing spondylitis || id:M13_ANKYLOSPON	ENSG00000160712	HGNC:6019	IL6R	interleukin 6 receptor	3570	P08887	Inverse variance weighted	4	-0.114686	0.0284715	5.62348e-05	-0.17049	-0.0588813	0.891647	0.843252	0.942819	DECODE	TRUE
15602_43	Ankylosing spondylitis || id:M13_ANKYLOSPON	ENSG00000160712	HGNC:6019	IL6R	interleukin 6 receptor	3570	P08887	MR Egger	4	-0.0848472	0.0440568	0.193978	-0.171199	0.00150419	0.918653	0.842654	1.00151	DECODE	TRUE
15602_43	Ankylosing spondylitis || id:M13_ANKYLOSPON	ENSG00000160712	HGNC:6019	IL6R	interleukin 6 receptor	3570	P08887	Simple mode	4	-0.138506	0.0879697	0.213449	-0.310927	0.0339146	0.870658	0.732768	1.0345	DECODE	TRUE
15602_43	Ankylosing spondylitis || id:M13_ANKYLOSPON	ENSG00000160712	HGNC:6019	IL6R	interleukin 6 receptor	3570	P08887	Weighted median	4	-0.109982	0.0287291	0.000129067	-0.166291	-0.0536727	0.89585	0.8468	0.947742	DECODE	TRUE
15602_43	Ankylosing spondylitis || id:M13_ANKYLOSPON	ENSG00000160712	HGNC:6019	IL6R	interleukin 6 receptor	3570	P08887	Weighted mode	4	-0.108953	0.0287095	0.032113	-0.165224	-0.0526827	0.896772	0.847704	0.948681	DECODE	TRUE
SeqId_15602_43	Ankylosing spondylitis || id:M13_ANKYLOSPON	ENSG00000160712	HGNC:6019	IL6R	interleukin 6 receptor	3570	P08887	Inverse variance weighted	2	-0.0981742	0.0261135	0.000170242	-0.149357	-0.0469917	0.906491	0.861262	0.954095	FENLAND	TRUE
IL6R:P08887:OID20385:v1	Ankylosing spondylitis || id:M13_ANKYLOSPON	ENSG00000160712	HGNC:6019	IL6R	interleukin 6 receptor	3570	P08887	Wald ratio	1	-0.100066	0.0268385	0.000192655	-0.152669	-0.0474627	0.904778	0.858413	0.953646	UKBB	TRUE
SeqId_15602_43	Asthma || id:ebi-a-GCST90014325	ENSG00000160712	HGNC:6019	IL6R	interleukin 6 receptor	3570	P08887	Wald ratio	1	0.0271691	0.00635929	1.9342e-05	0.0147049	0.0396333	1.02754	1.01481	1.04043	ARIC	TRUE
15602_43	Asthma || id:ebi-a-GCST90014325	ENSG00000160712	HGNC:6019	IL6R	interleukin 6 receptor	3570	P08887	Inverse variance weighted	4	0.0297346	0.00784935	0.000151766	0.0143499	0.0451193	1.03018	1.01445	1.04615	DECODE	TRUE
15602_43	Asthma || id:ebi-a-GCST90014325	ENSG00000160712	HGNC:6019	IL6R	interleukin 6 receptor	3570	P08887	MR Egger	4	0.023288	0.0141538	0.241636	-0.00445358	0.0510295	1.02356	0.995556	1.05235	DECODE	TRUE
15602_43	Asthma || id:ebi-a-GCST90014325	ENSG00000160712	HGNC:6019	IL6R	interleukin 6 receptor	3570	P08887	Simple mode	4	0.0277835	0.021101	0.279494	-0.0135745	0.0691416	1.02817	0.986517	1.07159	DECODE	TRUE
15602_43	Asthma || id:ebi-a-GCST90014325	ENSG00000160712	HGNC:6019	IL6R	interleukin 6 receptor	3570	P08887	Weighted median	4	0.0291779	0.0063465	4.27617e-06	0.0167388	0.0416171	1.02961	1.01688	1.0425	DECODE	TRUE
15602_43	Asthma || id:ebi-a-GCST90014325	ENSG00000160712	HGNC:6019	IL6R	interleukin 6 receptor	3570	P08887	Weighted mode	4	0.028634	0.00634383	0.0203238	0.0162001	0.0410679	1.02905	1.01633	1.04192	DECODE	TRUE
SeqId_15602_43	Asthma || id:ebi-a-GCST90014325	ENSG00000160712	HGNC:6019	IL6R	interleukin 6 receptor	3570	P08887	Inverse variance weighted	3	0.0241879	0.0077868	0.00189461	0.00892582	0.0394501	1.02448	1.00897	1.04024	FENLAND	TRUE
SeqId_15602_43	Asthma || id:ebi-a-GCST90014325	ENSG00000160712	HGNC:6019	IL6R	interleukin 6 receptor	3570	P08887	MR Egger	3	0.031796	0.0106181	0.205183	0.0109845	0.0526076	1.03231	1.01105	1.05402	FENLAND	TRUE
SeqId_15602_43	Asthma || id:ebi-a-GCST90014325	ENSG00000160712	HGNC:6019	IL6R	interleukin 6 receptor	3570	P08887	Simple mode	3	0.0146229	0.069024	0.851851	-0.120664	0.14991	1.01473	0.886332	1.16173	FENLAND	TRUE
SeqId_15602_43	Asthma || id:ebi-a-GCST90014325	ENSG00000160712	HGNC:6019	IL6R	interleukin 6 receptor	3570	P08887	Weighted median	3	0.0248883	0.00569347	1.23466e-05	0.0137291	0.0360475	1.0252	1.01382	1.03671	FENLAND	TRUE
SeqId_15602_43	Asthma || id:ebi-a-GCST90014325	ENSG00000160712	HGNC:6019	IL6R	interleukin 6 receptor	3570	P08887	Weighted mode	3	0.0246866	0.0056152	0.0480401	0.0136808	0.0356924	1.02499	1.01377	1.03634	FENLAND	TRUE
IL6R:P08887:OID20385:v1	Asthma || id:ebi-a-GCST90014325	ENSG00000160712	HGNC:6019	IL6R	interleukin 6 receptor	3570	P08887	Wald ratio	1	0.0256005	0.00599212	1.9342e-05	0.0138559	0.037345	1.02593	1.01395	1.03805	UKBB	TRUE
SeqId_15602_43	Asthma || id:GCST006862	ENSG00000160712	HGNC:6019	IL6R	interleukin 6 receptor	3570	P08887	Wald ratio	1	0.0641101	0.013983	4.54296e-06	0.0367034	0.0915167	1.06621	1.03739	1.09584	ARIC	TRUE
15602_43	Asthma || id:GCST006862	ENSG00000160712	HGNC:6019	IL6R	interleukin 6 receptor	3570	P08887	Inverse variance weighted	3	0.0701742	0.0241575	0.00367412	0.0228256	0.117523	1.0727	1.02309	1.12471	DECODE	TRUE
15602_43	Asthma || id:GCST006862	ENSG00000160712	HGNC:6019	IL6R	interleukin 6 receptor	3570	P08887	MR Egger	3	0.0722753	0.0555157	0.416982	-0.0365355	0.181086	1.07495	0.964124	1.19852	DECODE	TRUE
15602_43	Asthma || id:GCST006862	ENSG00000160712	HGNC:6019	IL6R	interleukin 6 receptor	3570	P08887	Simple mode	3	0.122555	0.0327414	0.0645399	0.0583819	0.186728	1.13038	1.06012	1.2053	DECODE	TRUE
15602_43	Asthma || id:GCST006862	ENSG00000160712	HGNC:6019	IL6R	interleukin 6 receptor	3570	P08887	Weighted median	3	0.0711165	0.0139269	3.28355e-07	0.0438197	0.0984133	1.07371	1.04479	1.10342	DECODE	TRUE
15602_43	Asthma || id:GCST006862	ENSG00000160712	HGNC:6019	IL6R	interleukin 6 receptor	3570	P08887	Weighted mode	3	0.0716161	0.0140687	0.0364919	0.0440414	0.0991908	1.07424	1.04503	1.10428	DECODE	TRUE
SeqId_15602_43	Asthma || id:GCST006862	ENSG00000160712	HGNC:6019	IL6R	interleukin 6 receptor	3570	P08887	Inverse variance weighted	2	0.0584027	0.0191194	0.00225334	0.0209287	0.0958766	1.06014	1.02115	1.10062	FENLAND	TRUE
IL6R:P08887:OID20385:v1	Asthma || id:GCST006862	ENSG00000160712	HGNC:6019	IL6R	interleukin 6 receptor	3570	P08887	Wald ratio	1	0.0604085	0.0131757	4.54296e-06	0.0345842	0.0862328	1.06227	1.03519	1.09006	UKBB	TRUE
SeqId_15602_43	Crohn's disease || id:ebi-a-GCST004132	ENSG00000160712	HGNC:6019	IL6R	interleukin 6 receptor	3570	P08887	Wald ratio	1	-0.0582981	0.015559	0.000179024	-0.0887937	-0.0278025	0.943369	0.915034	0.97258	ARIC	TRUE
15602_43	Crohn's disease || id:ebi-a-GCST004132	ENSG00000160712	HGNC:6019	IL6R	interleukin 6 receptor	3570	P08887	Inverse variance weighted	4	-0.0615065	0.0156282	8.29812e-05	-0.0921377	-0.0308753	0.940347	0.91198	0.969596	DECODE	TRUE
15602_43	Crohn's disease || id:ebi-a-GCST004132	ENSG00000160712	HGNC:6019	IL6R	interleukin 6 receptor	3570	P08887	MR Egger	4	-0.0596948	0.0253881	0.143061	-0.109456	-0.00993413	0.942052	0.896322	0.990115	DECODE	TRUE
15602_43	Crohn's disease || id:ebi-a-GCST004132	ENSG00000160712	HGNC:6019	IL6R	interleukin 6 receptor	3570	P08887	Simple mode	4	-0.0601947	0.0407722	0.236334	-0.140108	0.0197188	0.941581	0.869264	1.01991	DECODE	TRUE
15602_43	Crohn's disease || id:ebi-a-GCST004132	ENSG00000160712	HGNC:6019	IL6R	interleukin 6 receptor	3570	P08887	Weighted median	4	-0.0620883	0.0160208	0.000106416	-0.0934891	-0.0306875	0.9398	0.910748	0.969779	DECODE	TRUE
15602_43	Crohn's disease || id:ebi-a-GCST004132	ENSG00000160712	HGNC:6019	IL6R	interleukin 6 receptor	3570	P08887	Weighted mode	4	-0.0601947	0.0158775	0.0321967	-0.0913145	-0.0290749	0.941581	0.912731	0.971344	DECODE	TRUE
SeqId_15602_43	Crohn's disease || id:ebi-a-GCST004132	ENSG00000160712	HGNC:6019	IL6R	interleukin 6 receptor	3570	P08887	Inverse variance weighted	2	-0.0528091	0.0143578	0.000235002	-0.0809504	-0.0246678	0.948561	0.922239	0.975634	FENLAND	TRUE
IL6R:P08887:OID20385:v1	Crohn's disease || id:ebi-a-GCST004132	ENSG00000160712	HGNC:6019	IL6R	interleukin 6 receptor	3570	P08887	Wald ratio	1	-0.0549321	0.0146606	0.000179024	-0.083667	-0.0261973	0.946549	0.919738	0.974143	UKBB	TRUE
SeqId_15602_43	Eczema || id:GCST90244787	ENSG00000160712	HGNC:6019	IL6R	interleukin 6 receptor	3570	P08887	Wald ratio	1	0.0598767	0.00728616	2.07158e-16	0.0455958	0.0741576	1.06171	1.04665	1.07698	ARIC	TRUE
15602_43	Eczema || id:GCST90244787	ENSG00000160712	HGNC:6019	IL6R	interleukin 6 receptor	3570	P08887	Inverse variance weighted	4	0.0642357	0.00797574	8.0202e-16	0.0486033	0.0798682	1.06634	1.0498	1.08314	DECODE	TRUE
15602_43	Eczema || id:GCST90244787	ENSG00000160712	HGNC:6019	IL6R	interleukin 6 receptor	3570	P08887	MR Egger	4	0.0481921	0.0112974	0.0508036	0.0260491	0.0703351	1.04937	1.02639	1.07287	DECODE	TRUE
15602_43	Eczema || id:GCST90244787	ENSG00000160712	HGNC:6019	IL6R	interleukin 6 receptor	3570	P08887	Simple mode	4	0.0886691	0.0265733	0.0444941	0.0365855	0.140753	1.09272	1.03726	1.15114	DECODE	TRUE
15602_43	Eczema || id:GCST90244787	ENSG00000160712	HGNC:6019	IL6R	interleukin 6 receptor	3570	P08887	Weighted median	4	0.0634492	0.00737746	7.94287e-18	0.0489894	0.077909	1.06551	1.05021	1.08102	DECODE	TRUE
15602_43	Eczema || id:GCST90244787	ENSG00000160712	HGNC:6019	IL6R	interleukin 6 receptor	3570	P08887	Weighted mode	4	0.0630113	0.00736355	0.00335373	0.0485787	0.0774439	1.06504	1.04978	1.08052	DECODE	TRUE
SeqId_15602_43	Eczema || id:GCST90244787	ENSG00000160712	HGNC:6019	IL6R	interleukin 6 receptor	3570	P08887	Inverse variance weighted	2	0.0554999	0.0139297	6.76835e-05	0.0281977	0.0828021	1.05707	1.0286	1.08633	FENLAND	TRUE
IL6R:P08887:OID20385:v1	Eczema || id:GCST90244787	ENSG00000160712	HGNC:6019	IL6R	interleukin 6 receptor	3570	P08887	Wald ratio	1	0.0564195	0.00686548	2.07158e-16	0.0429632	0.0698759	1.05804	1.0439	1.07238	UKBB	TRUE
SeqId_15602_43	Eczema || id:L12_ATOPIC	ENSG00000160712	HGNC:6019	IL6R	interleukin 6 receptor	3570	P08887	Wald ratio	1	0.0695987	0.013158	1.22675e-07	0.0438091	0.0953884	1.07208	1.04478	1.10009	ARIC	TRUE
15602_43	Eczema || id:L12_ATOPIC	ENSG00000160712	HGNC:6019	IL6R	interleukin 6 receptor	3570	P08887	Inverse variance weighted	4	0.0737018	0.0131704	2.1931e-08	0.0478879	0.0995158	1.07649	1.04905	1.10464	DECODE	TRUE
15602_43	Eczema || id:L12_ATOPIC	ENSG00000160712	HGNC:6019	IL6R	interleukin 6 receptor	3570	P08887	MR Egger	4	0.0528002	0.0204769	0.123215	0.0126653	0.092935	1.05422	1.01275	1.09739	DECODE	TRUE
15602_43	Eczema || id:L12_ATOPIC	ENSG00000160712	HGNC:6019	IL6R	interleukin 6 receptor	3570	P08887	Simple mode	4	0.0984782	0.0379443	0.0807004	0.0241074	0.172849	1.10349	1.0244	1.18869	DECODE	TRUE
15602_43	Eczema || id:L12_ATOPIC	ENSG00000160712	HGNC:6019	IL6R	interleukin 6 receptor	3570	P08887	Weighted median	4	0.072546	0.0128335	1.57779e-08	0.0473924	0.0976995	1.07524	1.04853	1.10263	DECODE	TRUE
15602_43	Eczema || id:L12_ATOPIC	ENSG00000160712	HGNC:6019	IL6R	interleukin 6 receptor	3570	P08887	Weighted mode	4	0.0714785	0.0134065	0.012896	0.0452017	0.0977552	1.0741	1.04624	1.10269	DECODE	TRUE
SeqId_15602_43	Eczema || id:L12_ATOPIC	ENSG00000160712	HGNC:6019	IL6R	interleukin 6 receptor	3570	P08887	Inverse variance weighted	2	0.0640631	0.0181194	0.000406838	0.0285491	0.0995771	1.06616	1.02896	1.1047	FENLAND	TRUE
IL6R:P08887:OID20385:v1	Eczema || id:L12_ATOPIC	ENSG00000160712	HGNC:6019	IL6R	interleukin 6 receptor	3570	P08887	Wald ratio	1	0.0655803	0.0123983	1.22675e-07	0.0412796	0.0898809	1.06778	1.04214	1.09404	UKBB	TRUE
SeqId_15602_43	Eosinophilic esophagitis || id:GCST90027899	ENSG00000160712	HGNC:6019	IL6R	interleukin 6 receptor	3570	P08887	Wald ratio	1	0.0263178	0.0352332	0.455087	-0.0427393	0.0953749	1.02667	0.958161	1.10007	ARIC	TRUE
15602_43	Eosinophilic esophagitis || id:GCST90027899	ENSG00000160712	HGNC:6019	IL6R	interleukin 6 receptor	3570	P08887	Inverse variance weighted	4	0.0347642	0.0354261	0.326437	-0.034671	0.104199	1.03538	0.965923	1.10982	DECODE	TRUE
15602_43	Eosinophilic esophagitis || id:GCST90027899	ENSG00000160712	HGNC:6019	IL6R	interleukin 6 receptor	3570	P08887	MR Egger	4	-0.00628247	0.0567764	0.921995	-0.117564	0.104999	0.993737	0.889083	1.11071	DECODE	TRUE
15602_43	Eosinophilic esophagitis || id:GCST90027899	ENSG00000160712	HGNC:6019	IL6R	interleukin 6 receptor	3570	P08887	Simple mode	4	0.105237	0.125633	0.463707	-0.141003	0.351477	1.11097	0.868487	1.42116	DECODE	TRUE
15602_43	Eosinophilic esophagitis || id:GCST90027899	ENSG00000160712	HGNC:6019	IL6R	interleukin 6 receptor	3570	P08887	Weighted median	4	0.0341317	0.0350702	0.330434	-0.0346058	0.102869	1.03472	0.965986	1.10835	DECODE	TRUE
15602_43	Eosinophilic esophagitis || id:GCST90027899	ENSG00000160712	HGNC:6019	IL6R	interleukin 6 receptor	3570	P08887	Weighted mode	4	0.0314046	0.0354201	0.440583	-0.0380189	0.100828	1.0319	0.962695	1.10609	DECODE	TRUE
SeqId_15602_43	Eosinophilic esophagitis || id:GCST90027899	ENSG00000160712	HGNC:6019	IL6R	interleukin 6 receptor	3570	P08887	Inverse variance weighted	2	0.0221849	0.0323764	0.493207	-0.0412729	0.0856426	1.02243	0.959567	1.08942	FENLAND	TRUE
IL6R:P08887:OID20385:v1	Eosinophilic esophagitis || id:GCST90027899	ENSG00000160712	HGNC:6019	IL6R	interleukin 6 receptor	3570	P08887	Wald ratio	1	0.0247983	0.0331989	0.455087	-0.0402716	0.0898682	1.02511	0.960529	1.09403	UKBB	TRUE
SeqId_15602_43	Inflammatory bowel disease || id:ebi-a-GCST004131	ENSG00000160712	HGNC:6019	IL6R	interleukin 6 receptor	3570	P08887	Wald ratio	1	-0.0304456	0.0121014	0.0118738	-0.0541644	-0.00672685	0.970013	0.947276	0.993296	ARIC	TRUE
15602_43	Inflammatory bowel disease || id:ebi-a-GCST004131	ENSG00000160712	HGNC:6019	IL6R	interleukin 6 receptor	3570	P08887	Inverse variance weighted	4	-0.0334233	0.0121544	0.00596149	-0.0572459	-0.00960066	0.967129	0.944362	0.990445	DECODE	TRUE
15602_43	Inflammatory bowel disease || id:ebi-a-GCST004131	ENSG00000160712	HGNC:6019	IL6R	interleukin 6 receptor	3570	P08887	MR Egger	4	-0.0240991	0.0197993	0.34767	-0.0629056	0.0147075	0.976189	0.939032	1.01482	DECODE	TRUE
15602_43	Inflammatory bowel disease || id:ebi-a-GCST004131	ENSG00000160712	HGNC:6019	IL6R	interleukin 6 receptor	3570	P08887	Simple mode	4	-0.077909	0.0365818	0.123044	-0.149609	-0.00620863	0.925049	0.861044	0.993811	DECODE	TRUE
15602_43	Inflammatory bowel disease || id:ebi-a-GCST004131	ENSG00000160712	HGNC:6019	IL6R	interleukin 6 receptor	3570	P08887	Weighted median	4	-0.0335228	0.0124184	0.00694559	-0.0578629	-0.00918269	0.967033	0.943779	0.990859	DECODE	TRUE
15602_43	Inflammatory bowel disease || id:ebi-a-GCST004131	ENSG00000160712	HGNC:6019	IL6R	interleukin 6 receptor	3570	P08887	Weighted mode	4	-0.0317364	0.0126316	0.0867498	-0.0564943	-0.00697843	0.968762	0.945072	0.993046	DECODE	TRUE
SeqId_15602_43	Inflammatory bowel disease || id:ebi-a-GCST004131	ENSG00000160712	HGNC:6019	IL6R	interleukin 6 receptor	3570	P08887	Inverse variance weighted	2	-0.0273956	0.0110988	0.0135737	-0.0491492	-0.00564205	0.972976	0.952039	0.994374	FENLAND	TRUE
IL6R:P08887:OID20385:v1	Inflammatory bowel disease || id:ebi-a-GCST004131	ENSG00000160712	HGNC:6019	IL6R	interleukin 6 receptor	3570	P08887	Wald ratio	1	-0.0286878	0.0114027	0.0118738	-0.0510371	-0.00633846	0.97172	0.950243	0.993682	UKBB	TRUE
SeqId_15602_43	Juvenile idiopathic arthritis || id:GCST90010715	ENSG00000160712	HGNC:6019	IL6R	interleukin 6 receptor	3570	P08887	Wald ratio	1	-0.0909686	0.0283589	0.00133773	-0.146552	-0.0353851	0.913046	0.863681	0.965234	ARIC	TRUE
15602_43	Juvenile idiopathic arthritis || id:GCST90010715	ENSG00000160712	HGNC:6019	IL6R	interleukin 6 receptor	3570	P08887	Inverse variance weighted	4	-0.0933565	0.0285074	0.00105733	-0.149231	-0.0374819	0.910869	0.86137	0.963212	DECODE	TRUE
15602_43	Juvenile idiopathic arthritis || id:GCST90010715	ENSG00000160712	HGNC:6019	IL6R	interleukin 6 receptor	3570	P08887	MR Egger	4	-0.0754585	0.0464068	0.245459	-0.166416	0.0154989	0.927318	0.846694	1.01562	DECODE	TRUE
15602_43	Juvenile idiopathic arthritis || id:GCST90010715	ENSG00000160712	HGNC:6019	IL6R	interleukin 6 receptor	3570	P08887	Simple mode	4	-0.096725	0.0749843	0.287511	-0.243694	0.0502441	0.907806	0.783727	1.05153	DECODE	TRUE
15602_43	Juvenile idiopathic arthritis || id:GCST90010715	ENSG00000160712	HGNC:6019	IL6R	interleukin 6 receptor	3570	P08887	Weighted median	4	-0.0919238	0.0287286	0.00137553	-0.148232	-0.0356158	0.912175	0.862231	0.965011	DECODE	TRUE
15602_43	Juvenile idiopathic arthritis || id:GCST90010715	ENSG00000160712	HGNC:6019	IL6R	interleukin 6 receptor	3570	P08887	Weighted mode	4	-0.0922459	0.0281993	0.0467342	-0.147516	-0.0369753	0.911881	0.862848	0.9637	DECODE	TRUE
SeqId_15602_43	Juvenile idiopathic arthritis || id:GCST90010715	ENSG00000160712	HGNC:6019	IL6R	interleukin 6 receptor	3570	P08887	Inverse variance weighted	2	-0.0832897	0.0275273	0.00248051	-0.137243	-0.0293361	0.920085	0.871758	0.97109	FENLAND	TRUE
IL6R:P08887:OID20385:v1	Juvenile idiopathic arthritis || id:GCST90010715	ENSG00000160712	HGNC:6019	IL6R	interleukin 6 receptor	3570	P08887	Wald ratio	1	-0.0857163	0.0267215	0.00133773	-0.138091	-0.0333421	0.917855	0.87102	0.967208	UKBB	TRUE
SeqId_15602_43	multiple sclerosis || id:ieu-b-18	ENSG00000160712	HGNC:6019	IL6R	interleukin 6 receptor	3570	P08887	Wald ratio	1	-0.0344311	0.0160121	0.0315299	-0.0658149	-0.00304742	0.966155	0.936304	0.996957	ARIC	TRUE
15602_43	multiple sclerosis || id:ieu-b-18	ENSG00000160712	HGNC:6019	IL6R	interleukin 6 receptor	3570	P08887	Inverse variance weighted	3	-0.0360238	0.0160851	0.0251185	-0.0675506	-0.00449701	0.964617	0.93468	0.995513	DECODE	TRUE
15602_43	multiple sclerosis || id:ieu-b-18	ENSG00000160712	HGNC:6019	IL6R	interleukin 6 receptor	3570	P08887	MR Egger	3	-0.0261944	0.0263821	0.502273	-0.0779033	0.0255145	0.974146	0.925054	1.02584	DECODE	TRUE
15602_43	multiple sclerosis || id:ieu-b-18	ENSG00000160712	HGNC:6019	IL6R	interleukin 6 receptor	3570	P08887	Simple mode	3	-0.0369581	0.0362131	0.414812	-0.107936	0.0340195	0.963717	0.897685	1.0346	DECODE	TRUE
15602_43	multiple sclerosis || id:ieu-b-18	ENSG00000160712	HGNC:6019	IL6R	interleukin 6 receptor	3570	P08887	Weighted median	3	-0.0355037	0.0161125	0.0275601	-0.0670841	-0.00392326	0.965119	0.935117	0.996084	DECODE	TRUE
15602_43	multiple sclerosis || id:ieu-b-18	ENSG00000160712	HGNC:6019	IL6R	interleukin 6 receptor	3570	P08887	Weighted mode	3	-0.0355937	0.0163001	0.160651	-0.0675418	-0.00364555	0.965032	0.934689	0.996361	DECODE	TRUE
SeqId_15602_43	multiple sclerosis || id:ieu-b-18	ENSG00000160712	HGNC:6019	IL6R	interleukin 6 receptor	3570	P08887	Inverse variance weighted	2	-0.0316197	0.014695	0.0314185	-0.0604219	-0.0028175	0.968875	0.941367	0.997186	FENLAND	TRUE
IL6R:P08887:OID20385:v1	multiple sclerosis || id:ieu-b-18	ENSG00000160712	HGNC:6019	IL6R	interleukin 6 receptor	3570	P08887	Wald ratio	1	-0.0324432	0.0150876	0.0315299	-0.0620149	-0.00287147	0.968077	0.939869	0.997133	UKBB	TRUE
SeqId_15602_43	Psoriasis || id:GCST90019016	ENSG00000160712	HGNC:6019	IL6R	interleukin 6 receptor	3570	P08887	Wald ratio	1	-0.0451402	0.0158471	0.00439279	-0.0762005	-0.0140799	0.955863	0.92663	0.986019	ARIC	TRUE
15602_43	Psoriasis || id:GCST90019016	ENSG00000160712	HGNC:6019	IL6R	interleukin 6 receptor	3570	P08887	Inverse variance weighted	4	-0.0508979	0.0198182	0.0102215	-0.0897415	-0.0120543	0.950376	0.914167	0.988018	DECODE	TRUE
15602_43	Psoriasis || id:GCST90019016	ENSG00000160712	HGNC:6019	IL6R	interleukin 6 receptor	3570	P08887	MR Egger	4	-0.013439	0.0255267	0.651122	-0.0634714	0.0365934	0.986651	0.938501	1.03727	DECODE	TRUE
15602_43	Psoriasis || id:GCST90019016	ENSG00000160712	HGNC:6019	IL6R	interleukin 6 receptor	3570	P08887	Simple mode	4	-0.481947	0.066848	0.0055011	-0.612969	-0.350924	0.61758	0.54174	0.704037	DECODE	TRUE
15602_43	Psoriasis || id:GCST90019016	ENSG00000160712	HGNC:6019	IL6R	interleukin 6 receptor	3570	P08887	Weighted median	4	-0.0486832	0.0160232	0.00237914	-0.0800886	-0.0172778	0.952483	0.923035	0.982871	DECODE	TRUE
15602_43	Psoriasis || id:GCST90019016	ENSG00000160712	HGNC:6019	IL6R	interleukin 6 receptor	3570	P08887	Weighted mode	4	-0.0478237	0.0156031	0.0547765	-0.0784058	-0.0172417	0.953302	0.924589	0.982906	DECODE	TRUE
SeqId_15602_43	Psoriasis || id:GCST90019016	ENSG00000160712	HGNC:6019	IL6R	interleukin 6 receptor	3570	P08887	Inverse variance weighted	2	-0.0428881	0.0265094	0.105696	-0.0948465	0.00907028	0.958019	0.909513	1.00911	FENLAND	TRUE
IL6R:P08887:OID20385:v1	Psoriasis || id:GCST90019016	ENSG00000160712	HGNC:6019	IL6R	interleukin 6 receptor	3570	P08887	Wald ratio	1	-0.0425339	0.0149321	0.00439279	-0.0718009	-0.013267	0.958358	0.930716	0.986821	UKBB	TRUE
SeqId_15602_43	Rheumatoid arthritis || id:ebi-a-GCST002318	ENSG00000160712	HGNC:6019	IL6R	interleukin 6 receptor	3570	P08887	Wald ratio	1	-0.0800822	0.0157238	3.52323e-07	-0.110901	-0.0492636	0.92304	0.895028	0.95193	ARIC	TRUE
15602_43	Rheumatoid arthritis || id:ebi-a-GCST002318	ENSG00000160712	HGNC:6019	IL6R	interleukin 6 receptor	3570	P08887	Inverse variance weighted	4	-0.0908789	0.0246603	0.000228499	-0.139213	-0.0425446	0.913128	0.870043	0.958348	DECODE	TRUE
15602_43	Rheumatoid arthritis || id:ebi-a-GCST002318	ENSG00000160712	HGNC:6019	IL6R	interleukin 6 receptor	3570	P08887	MR Egger	4	-0.0633278	0.0423225	0.273236	-0.14628	0.0196244	0.938636	0.863916	1.01982	DECODE	TRUE
15602_43	Rheumatoid arthritis || id:ebi-a-GCST002318	ENSG00000160712	HGNC:6019	IL6R	interleukin 6 receptor	3570	P08887	Simple mode	4	-0.0833957	0.0432305	0.149299	-0.168128	0.00133619	0.919987	0.845246	1.00134	DECODE	TRUE
15602_43	Rheumatoid arthritis || id:ebi-a-GCST002318	ENSG00000160712	HGNC:6019	IL6R	interleukin 6 receptor	3570	P08887	Weighted median	4	-0.0902127	0.0160418	1.87002e-08	-0.121655	-0.0587709	0.913737	0.885454	0.942923	DECODE	TRUE
15602_43	Rheumatoid arthritis || id:ebi-a-GCST002318	ENSG00000160712	HGNC:6019	IL6R	interleukin 6 receptor	3570	P08887	Weighted mode	4	-0.0879398	0.0160935	0.0120458	-0.119483	-0.0563965	0.915816	0.887379	0.945164	DECODE	TRUE
SeqId_15602_43	Rheumatoid arthritis || id:ebi-a-GCST002318	ENSG00000160712	HGNC:6019	IL6R	interleukin 6 receptor	3570	P08887	Inverse variance weighted	2	-0.067783	0.0126611	8.62023e-08	-0.0925987	-0.0429672	0.934463	0.911559	0.957943	FENLAND	TRUE
IL6R:P08887:OID20385:v1	Rheumatoid arthritis || id:ebi-a-GCST002318	ENSG00000160712	HGNC:6019	IL6R	interleukin 6 receptor	3570	P08887	Wald ratio	1	-0.0754585	0.0148159	3.52323e-07	-0.104498	-0.0464192	0.927318	0.900777	0.954642	UKBB	TRUE
SeqId_15602_43	Sinusitis || id:J10_CHRONSINUSITIS	ENSG00000160712	HGNC:6019	IL6R	interleukin 6 receptor	3570	P08887	Wald ratio	1	0.0209777	0.012019	0.0809192	-0.00257955	0.044535	1.0212	0.997424	1.04554	ARIC	TRUE
15602_43	Sinusitis || id:J10_CHRONSINUSITIS	ENSG00000160712	HGNC:6019	IL6R	interleukin 6 receptor	3570	P08887	Inverse variance weighted	4	0.0264175	0.0142002	0.0628336	-0.00141481	0.0542498	1.02677	0.998586	1.05575	DECODE	TRUE
15602_43	Sinusitis || id:J10_CHRONSINUSITIS	ENSG00000160712	HGNC:6019	IL6R	interleukin 6 receptor	3570	P08887	MR Egger	4	0.017217	0.0255722	0.570152	-0.0329045	0.0673384	1.01737	0.967631	1.06966	DECODE	TRUE
15602_43	Sinusitis || id:J10_CHRONSINUSITIS	ENSG00000160712	HGNC:6019	IL6R	interleukin 6 receptor	3570	P08887	Simple mode	4	0.102737	0.0484937	0.124351	0.00768969	0.197785	1.1082	1.00772	1.2187	DECODE	TRUE
15602_43	Sinusitis || id:J10_CHRONSINUSITIS	ENSG00000160712	HGNC:6019	IL6R	interleukin 6 receptor	3570	P08887	Weighted median	4	0.0254466	0.0122018	0.0370251	0.00153117	0.0493621	1.02577	1.00153	1.0506	DECODE	TRUE
15602_43	Sinusitis || id:J10_CHRONSINUSITIS	ENSG00000160712	HGNC:6019	IL6R	interleukin 6 receptor	3570	P08887	Weighted mode	4	0.0220645	0.0130649	0.189832	-0.00354264	0.0476716	1.02231	0.996464	1.04883	DECODE	TRUE
SeqId_15602_43	Sinusitis || id:J10_CHRONSINUSITIS	ENSG00000160712	HGNC:6019	IL6R	interleukin 6 receptor	3570	P08887	Inverse variance weighted	2	0.0190639	0.0110193	0.083624	-0.00253406	0.0406618	1.01925	0.997469	1.0415	FENLAND	TRUE
IL6R:P08887:OID20385:v1	Sinusitis || id:J10_CHRONSINUSITIS	ENSG00000160712	HGNC:6019	IL6R	interleukin 6 receptor	3570	P08887	Wald ratio	1	0.0197665	0.0113251	0.0809192	-0.00243062	0.0419636	1.01996	0.997572	1.04286	UKBB	TRUE
SeqId_15602_43	Systemic lupus erythematosus || id:ebi-a-GCST003156	ENSG00000160712	HGNC:6019	IL6R	interleukin 6 receptor	3570	P08887	Wald ratio	1	0.0468596	0.0273224	0.0863342	-0.00669235	0.100412	1.04797	0.99333	1.10563	ARIC	TRUE
15602_43	Systemic lupus erythematosus || id:ebi-a-GCST003156	ENSG00000160712	HGNC:6019	IL6R	interleukin 6 receptor	3570	P08887	Inverse variance weighted	4	0.0531838	0.0274737	0.0528912	-0.000664647	0.107032	1.05462	0.999336	1.11297	DECODE	TRUE
15602_43	Systemic lupus erythematosus || id:ebi-a-GCST003156	ENSG00000160712	HGNC:6019	IL6R	interleukin 6 receptor	3570	P08887	MR Egger	4	0.0355648	0.0398928	0.466724	-0.042625	0.113755	1.0362	0.958271	1.12048	DECODE	TRUE
15602_43	Systemic lupus erythematosus || id:ebi-a-GCST003156	ENSG00000160712	HGNC:6019	IL6R	interleukin 6 receptor	3570	P08887	Simple mode	4	0.18565	0.0878278	0.124916	0.0135077	0.357793	1.204	1.0136	1.43017	DECODE	TRUE
15602_43	Systemic lupus erythematosus || id:ebi-a-GCST003156	ENSG00000160712	HGNC:6019	IL6R	interleukin 6 receptor	3570	P08887	Weighted median	4	0.0513195	0.0278989	0.0658443	-0.00336231	0.106001	1.05266	0.996643	1.11182	DECODE	TRUE
15602_43	Systemic lupus erythematosus || id:ebi-a-GCST003156	ENSG00000160712	HGNC:6019	IL6R	interleukin 6 receptor	3570	P08887	Weighted mode	4	0.0482788	0.0273455	0.175658	-0.00531844	0.101876	1.04946	0.994696	1.10725	DECODE	TRUE
SeqId_15602_43	Systemic lupus erythematosus || id:ebi-a-GCST003156	ENSG00000160712	HGNC:6019	IL6R	interleukin 6 receptor	3570	P08887	Inverse variance weighted	2	0.0432374	0.0247267	0.0803572	-0.00522679	0.0917017	1.04419	0.994787	1.09604	FENLAND	TRUE
IL6R:P08887:OID20385:v1	Systemic lupus erythematosus || id:ebi-a-GCST003156	ENSG00000160712	HGNC:6019	IL6R	interleukin 6 receptor	3570	P08887	Wald ratio	1	0.044154	0.0257449	0.0863342	-0.00630595	0.094614	1.04514	0.993714	1.09923	UKBB	TRUE
SeqId_15602_43	Type 1 diabetes || id:ebi-a-GCST010681	ENSG00000160712	HGNC:6019	IL6R	interleukin 6 receptor	3570	P08887	Wald ratio	1	-0.035632	0.0232424	0.125262	-0.0811871	0.00992317	0.964995	0.922021	1.00997	ARIC	TRUE
15602_43	Type 1 diabetes || id:ebi-a-GCST010681	ENSG00000160712	HGNC:6019	IL6R	interleukin 6 receptor	3570	P08887	Inverse variance weighted	4	-0.0309914	0.023225	0.182074	-0.0765123	0.0145296	0.969484	0.926341	1.01464	DECODE	TRUE
15602_43	Type 1 diabetes || id:ebi-a-GCST010681	ENSG00000160712	HGNC:6019	IL6R	interleukin 6 receptor	3570	P08887	MR Egger	4	-0.0499144	0.03715	0.311227	-0.122728	0.0228996	0.951311	0.884504	1.02316	DECODE	TRUE
15602_43	Type 1 diabetes || id:ebi-a-GCST010681	ENSG00000160712	HGNC:6019	IL6R	interleukin 6 receptor	3570	P08887	Simple mode	4	-0.0104975	0.071774	0.892993	-0.151175	0.13018	0.989557	0.859698	1.13903	DECODE	TRUE
15602_43	Type 1 diabetes || id:ebi-a-GCST010681	ENSG00000160712	HGNC:6019	IL6R	interleukin 6 receptor	3570	P08887	Weighted median	4	-0.034997	0.0239466	0.14389	-0.0819324	0.0119384	0.965608	0.921334	1.01201	DECODE	TRUE
15602_43	Type 1 diabetes || id:ebi-a-GCST010681	ENSG00000160712	HGNC:6019	IL6R	interleukin 6 receptor	3570	P08887	Weighted mode	4	-0.0351091	0.023364	0.229936	-0.0809025	0.0106843	0.9655	0.922284	1.01074	DECODE	TRUE
SeqId_15602_43	Type 1 diabetes || id:ebi-a-GCST010681	ENSG00000160712	HGNC:6019	IL6R	interleukin 6 receptor	3570	P08887	Inverse variance weighted	2	-0.0331322	0.0212281	0.118577	-0.0747393	0.00847482	0.967411	0.927985	1.00851	FENLAND	TRUE
IL6R:P08887:OID20385:v1	Type 1 diabetes || id:ebi-a-GCST010681	ENSG00000160712	HGNC:6019	IL6R	interleukin 6 receptor	3570	P08887	Wald ratio	1	-0.0335747	0.0219005	0.125262	-0.0764995	0.00935023	0.966983	0.926353	1.00939	UKBB	TRUE
SeqId_15602_43	Ulcerative colitis || id:ebi-a-GCST004133	ENSG00000160712	HGNC:6019	IL6R	interleukin 6 receptor	3570	P08887	Wald ratio	1	-0.0191126	0.0153669	0.213592	-0.0492317	0.0110065	0.981069	0.951961	1.01107	ARIC	TRUE
15602_43	Ulcerative colitis || id:ebi-a-GCST004133	ENSG00000160712	HGNC:6019	IL6R	interleukin 6 receptor	3570	P08887	Inverse variance weighted	4	-0.0228624	0.0154421	0.138732	-0.0531289	0.00740401	0.977397	0.948258	1.00743	DECODE	TRUE
15602_43	Ulcerative colitis || id:ebi-a-GCST004133	ENSG00000160712	HGNC:6019	IL6R	interleukin 6 receptor	3570	P08887	MR Egger	4	-0.000415078	0.0252999	0.9884	-0.0500029	0.0491727	0.999585	0.951227	1.0504	DECODE	TRUE
15602_43	Ulcerative colitis || id:ebi-a-GCST004133	ENSG00000160712	HGNC:6019	IL6R	interleukin 6 receptor	3570	P08887	Simple mode	4	-0.0689207	0.0525062	0.280698	-0.171833	0.0339914	0.933401	0.84212	1.03458	DECODE	TRUE
15602_43	Ulcerative colitis || id:ebi-a-GCST004133	ENSG00000160712	HGNC:6019	IL6R	interleukin 6 receptor	3570	P08887	Weighted median	4	-0.0221464	0.0158526	0.162407	-0.0532174	0.00892466	0.978097	0.948174	1.00896	DECODE	TRUE
15602_43	Ulcerative colitis || id:ebi-a-GCST004133	ENSG00000160712	HGNC:6019	IL6R	interleukin 6 receptor	3570	P08887	Weighted mode	4	-0.0214527	0.0155268	0.260992	-0.0518852	0.00897984	0.978776	0.949438	1.00902	DECODE	TRUE
SeqId_15602_43	Ulcerative colitis || id:ebi-a-GCST004133	ENSG00000160712	HGNC:6019	IL6R	interleukin 6 receptor	3570	P08887	Inverse variance weighted	2	-0.0172993	0.0141818	0.222531	-0.0450956	0.010497	0.982849	0.955906	1.01055	FENLAND	TRUE
IL6R:P08887:OID20385:v1	Ulcerative colitis || id:ebi-a-GCST004133	ENSG00000160712	HGNC:6019	IL6R	interleukin 6 receptor	3570	P08887	Wald ratio	1	-0.018009	0.0144796	0.213592	-0.0463891	0.010371	0.982152	0.95467	1.01043	UKBB	TRUE
PTH1R:Q03431:OID20571:v1	Ankylosing spondylitis || id:M13_ANKYLOSPON	ENSG00000160801	HGNC:9608	PTH1R	parathyroid hormone 1 receptor	5745	Q03431	Wald ratio	1	-0.30548	0.265977	0.250753	-0.826795	0.215835	0.736769	0.437449	1.2409	UKBB	FALSE
PTH1R:Q03431:OID20571:v1	Asthma || id:ebi-a-GCST90014325	ENSG00000160801	HGNC:9608	PTH1R	parathyroid hormone 1 receptor	5745	Q03431	Wald ratio	1	0.0566335	0.0276445	0.0404978	0.00245027	0.110817	1.05827	1.00245	1.11719	UKBB	FALSE
PTH1R:Q03431:OID20571:v1	Eczema || id:GCST90244787	ENSG00000160801	HGNC:9608	PTH1R	parathyroid hormone 1 receptor	5745	Q03431	Wald ratio	1	-0.0536521	0.14855	0.717971	-0.34481	0.237506	0.947762	0.708355	1.26808	UKBB	FALSE
PTH1R:Q03431:OID20571:v1	Eczema || id:L12_ATOPIC	ENSG00000160801	HGNC:9608	PTH1R	parathyroid hormone 1 receptor	5745	Q03431	Wald ratio	1	-0.142288	0.133409	0.286176	-0.40377	0.119195	0.867372	0.667797	1.12659	UKBB	FALSE
PTH1R:Q03431:OID20571:v1	Eosinophilic esophagitis || id:GCST90027899	ENSG00000160801	HGNC:9608	PTH1R	parathyroid hormone 1 receptor	5745	Q03431	Wald ratio	1	-0.042466	0.199241	0.831219	-0.432979	0.348047	0.958423	0.648574	1.4163	UKBB	FALSE
PTH1R:Q03431:OID20571:v1	Sinusitis || id:J10_CHRONSINUSITIS	ENSG00000160801	HGNC:9608	PTH1R	parathyroid hormone 1 receptor	5745	Q03431	Wald ratio	1	0.0532129	0.11396	0.64054	-0.170149	0.276575	1.05465	0.843539	1.31861	UKBB	FALSE
PTH1R:Q03431:OID20571:v1	Type 1 diabetes || id:ebi-a-GCST010681	ENSG00000160801	HGNC:9608	PTH1R	parathyroid hormone 1 receptor	5745	Q03431	Wald ratio	1	-0.0579017	0.136034	0.670368	-0.324528	0.208724	0.943743	0.722869	1.23211	UKBB	FALSE
FGFR4:P22455:OID30646:v1	Ankylosing spondylitis || id:M13_ANKYLOSPON	ENSG00000160867	HGNC:3691	FGFR4	fibroblast growth factor receptor 4	2264	P22455	Wald ratio	1	-0.0266967	0.0280936	0.34197	-0.0817601	0.0283666	0.973656	0.921493	1.02877	UKBB	FALSE
FGFR4:P22455:OID30646:v1	Asthma || id:ebi-a-GCST90014325	ENSG00000160867	HGNC:3691	FGFR4	fibroblast growth factor receptor 4	2264	P22455	Wald ratio	1	0.0193286	0.00708015	0.00633388	0.00545155	0.0332057	1.01952	1.00547	1.03376	UKBB	FALSE
FGFR4:P22455:OID30646:v1	Asthma || id:GCST006862	ENSG00000160867	HGNC:3691	FGFR4	fibroblast growth factor receptor 4	2264	P22455	Wald ratio	1	0.00989617	0.0165415	0.549665	-0.0225252	0.0423176	1.00995	0.977727	1.04323	UKBB	FALSE
FGFR4:P22455:OID30646:v1	Crohn's disease || id:ebi-a-GCST004132	ENSG00000160867	HGNC:3691	FGFR4	fibroblast growth factor receptor 4	2264	P22455	Wald ratio	1	0.0239841	0.0177403	0.17639	-0.0107869	0.0587552	1.02427	0.989271	1.06052	UKBB	FALSE
FGFR4:P22455:OID30646:v1	Eczema || id:GCST90244787	ENSG00000160867	HGNC:3691	FGFR4	fibroblast growth factor receptor 4	2264	P22455	Wald ratio	1	0.0205671	0.00711621	0.00385029	0.00661932	0.0345149	1.02078	1.00664	1.03512	UKBB	FALSE
FGFR4:P22455:OID30646:v1	Eczema || id:L12_ATOPIC	ENSG00000160867	HGNC:3691	FGFR4	fibroblast growth factor receptor 4	2264	P22455	Wald ratio	1	0.00408821	0.013241	0.75751	-0.0218642	0.0300406	1.0041	0.978373	1.0305	UKBB	FALSE
FGFR4:P22455:OID30646:v1	Eosinophilic esophagitis || id:GCST90027899	ENSG00000160867	HGNC:3691	FGFR4	fibroblast growth factor receptor 4	2264	P22455	Wald ratio	1	0.0293125	0.0390953	0.453394	-0.0473144	0.105939	1.02975	0.953787	1.11175	UKBB	FALSE
FGFR4:P22455:OID30646:v1	Inflammatory bowel disease || id:ebi-a-GCST004131	ENSG00000160867	HGNC:3691	FGFR4	fibroblast growth factor receptor 4	2264	P22455	Wald ratio	1	0.0328048	0.013776	0.0172519	0.00580377	0.0598057	1.03335	1.00582	1.06163	UKBB	FALSE
FGFR4:P22455:OID30646:v1	Juvenile idiopathic arthritis || id:GCST90010715	ENSG00000160867	HGNC:3691	FGFR4	fibroblast growth factor receptor 4	2264	P22455	Wald ratio	1	-0.00363363	0.0330301	0.912402	-0.0683727	0.0611054	0.996373	0.933912	1.06301	UKBB	FALSE
FGFR4:P22455:OID30646:v1	multiple sclerosis || id:ieu-b-18	ENSG00000160867	HGNC:3691	FGFR4	fibroblast growth factor receptor 4	2264	P22455	Wald ratio	1	-0.0321776	0.018428	0.0807899	-0.0682966	0.00394137	0.968335	0.933983	1.00395	UKBB	FALSE
FGFR4:P22455:OID30646:v1	Psoriasis || id:GCST90019016	ENSG00000160867	HGNC:3691	FGFR4	fibroblast growth factor receptor 4	2264	P22455	Wald ratio	1	0.0195243	0.0227948	0.391709	-0.0251536	0.0642022	1.01972	0.97516	1.06631	UKBB	FALSE
FGFR4:P22455:OID30646:v1	Rheumatoid arthritis || id:ebi-a-GCST002318	ENSG00000160867	HGNC:3691	FGFR4	fibroblast growth factor receptor 4	2264	P22455	Wald ratio	1	-0.00996065	0.0200284	0.61896	-0.0492164	0.0292951	0.990089	0.951975	1.02973	UKBB	FALSE
FGFR4:P22455:OID30646:v1	Sinusitis || id:J10_CHRONSINUSITIS	ENSG00000160867	HGNC:3691	FGFR4	fibroblast growth factor receptor 4	2264	P22455	Wald ratio	1	-0.0120275	0.0119977	0.316113	-0.035543	0.0114881	0.988045	0.965081	1.01155	UKBB	FALSE
FGFR4:P22455:OID30646:v1	Systemic lupus erythematosus || id:ebi-a-GCST003156	ENSG00000160867	HGNC:3691	FGFR4	fibroblast growth factor receptor 4	2264	P22455	Wald ratio	1	-0.0301875	0.0362557	0.405055	-0.101249	0.0408737	0.970264	0.903708	1.04172	UKBB	FALSE
FGFR4:P22455:OID30646:v1	Type 1 diabetes || id:ebi-a-GCST010681	ENSG00000160867	HGNC:3691	FGFR4	fibroblast growth factor receptor 4	2264	P22455	Wald ratio	1	-0.0389495	0.0268583	0.147007	-0.0915917	0.0136928	0.961799	0.912478	1.01379	UKBB	FALSE
FGFR4:P22455:OID30646:v1	Ulcerative colitis || id:ebi-a-GCST004133	ENSG00000160867	HGNC:3691	FGFR4	fibroblast growth factor receptor 4	2264	P22455	Wald ratio	1	0.0353816	0.0175421	0.0437008	0.000999009	0.0697641	1.03601	1.001	1.07226	UKBB	FALSE
SeqId_6932_42	Ankylosing spondylitis || id:M13_ANKYLOSPON	ENSG00000161638	HGNC:6141	ITGA5	integrin subunit alpha 5	3678	P08648	Wald ratio	1	-0.121676	0.297595	0.682639	-0.704963	0.461611	0.885435	0.494127	1.58663	ARIC	TRUE
SeqId_6932_42	Asthma || id:ebi-a-GCST90014325	ENSG00000161638	HGNC:6141	ITGA5	integrin subunit alpha 5	3678	P08648	Wald ratio	1	-0.150393	0.0857253	0.0793695	-0.318414	0.0176289	0.86037	0.727301	1.01779	ARIC	TRUE
SeqId_6932_42	Asthma || id:GCST006862	ENSG00000161638	HGNC:6141	ITGA5	integrin subunit alpha 5	3678	P08648	Wald ratio	1	0.0321947	0.180031	0.858073	-0.320666	0.385056	1.03272	0.725665	1.4697	ARIC	TRUE
SeqId_6932_42	Crohn's disease || id:ebi-a-GCST004132	ENSG00000161638	HGNC:6141	ITGA5	integrin subunit alpha 5	3678	P08648	Wald ratio	1	0.229399	0.224202	0.306223	-0.210037	0.668834	1.25784	0.810554	1.95196	ARIC	TRUE
SeqId_6932_42	Eczema || id:GCST90244787	ENSG00000161638	HGNC:6141	ITGA5	integrin subunit alpha 5	3678	P08648	Wald ratio	1	-0.00542489	0.0807365	0.946428	-0.163668	0.152819	0.99459	0.849024	1.16511	ARIC	TRUE
SeqId_6932_42	Eczema || id:L12_ATOPIC	ENSG00000161638	HGNC:6141	ITGA5	integrin subunit alpha 5	3678	P08648	Wald ratio	1	-0.0079784	0.140471	0.954706	-0.283301	0.267344	0.992053	0.753293	1.30649	ARIC	TRUE
SeqId_6932_42	Eosinophilic esophagitis || id:GCST90027899	ENSG00000161638	HGNC:6141	ITGA5	integrin subunit alpha 5	3678	P08648	Wald ratio	1	0.0343183	0.49242	0.944438	-0.930825	0.999462	1.03491	0.394228	2.71682	ARIC	TRUE
SeqId_6932_42	Inflammatory bowel disease || id:ebi-a-GCST004131	ENSG00000161638	HGNC:6141	ITGA5	integrin subunit alpha 5	3678	P08648	Wald ratio	1	-0.0445434	0.175204	0.799312	-0.387944	0.298857	0.956434	0.678451	1.34832	ARIC	TRUE
SeqId_6932_42	Juvenile idiopathic arthritis || id:GCST90010715	ENSG00000161638	HGNC:6141	ITGA5	integrin subunit alpha 5	3678	P08648	Wald ratio	1	-0.764454	0.423535	0.0710846	-1.59458	0.0656748	0.465588	0.202993	1.06788	ARIC	TRUE
SeqId_6932_42	multiple sclerosis || id:ieu-b-18	ENSG00000161638	HGNC:6141	ITGA5	integrin subunit alpha 5	3678	P08648	Wald ratio	1	-0.0797483	0.243713	0.7435	-0.557427	0.39793	0.923349	0.572681	1.48874	ARIC	TRUE
SeqId_6932_42	Psoriasis || id:GCST90019016	ENSG00000161638	HGNC:6141	ITGA5	integrin subunit alpha 5	3678	P08648	Wald ratio	1	-0.471418	0.262806	0.0728474	-0.986518	0.0436823	0.624117	0.372873	1.04465	ARIC	TRUE
SeqId_6932_42	Rheumatoid arthritis || id:ebi-a-GCST002318	ENSG00000161638	HGNC:6141	ITGA5	integrin subunit alpha 5	3678	P08648	Wald ratio	1	0.226126	0.22733	0.319881	-0.219441	0.671694	1.25373	0.802967	1.95755	ARIC	TRUE
SeqId_6932_42	Sinusitis || id:J10_CHRONSINUSITIS	ENSG00000161638	HGNC:6141	ITGA5	integrin subunit alpha 5	3678	P08648	Wald ratio	1	-0.0772012	0.126716	0.54236	-0.325564	0.171162	0.925704	0.72212	1.18668	ARIC	TRUE
SeqId_6932_42	Systemic lupus erythematosus || id:ebi-a-GCST003156	ENSG00000161638	HGNC:6141	ITGA5	integrin subunit alpha 5	3678	P08648	Wald ratio	1	0.147013	0.324071	0.650085	-0.488166	0.782191	1.15837	0.613751	2.18626	ARIC	TRUE
SeqId_6932_42	Type 1 diabetes || id:ebi-a-GCST010681	ENSG00000161638	HGNC:6141	ITGA5	integrin subunit alpha 5	3678	P08648	Wald ratio	1	0.250186	0.331849	0.4509	-0.400238	0.900609	1.28426	0.670161	2.4611	ARIC	TRUE
SeqId_6932_42	Ulcerative colitis || id:ebi-a-GCST004133	ENSG00000161638	HGNC:6141	ITGA5	integrin subunit alpha 5	3678	P08648	Wald ratio	1	-0.242019	0.224944	0.281969	-0.68291	0.198872	0.785041	0.505145	1.22003	ARIC	TRUE
TNFSF13:O75888:OID20733:v1	Ankylosing spondylitis || id:M13_ANKYLOSPON	ENSG00000161955	HGNC:11928	TNFSF13	TNF superfamily member 13	8741	O75888	Wald ratio	1	0.0614126	0.0958323	0.52163	-0.126419	0.249244	1.06334	0.881246	1.28305	UKBB	TRUE
TNFSF13:O75888:OID20733:v1	Asthma || id:ebi-a-GCST90014325	ENSG00000161955	HGNC:11928	TNFSF13	TNF superfamily member 13	8741	O75888	Wald ratio	1	0.0346822	0.0245679	0.158042	-0.0134709	0.0828352	1.03529	0.986619	1.08636	UKBB	TRUE
TNFSF13:O75888:OID20733:v1	Asthma || id:GCST006862	ENSG00000161955	HGNC:11928	TNFSF13	TNF superfamily member 13	8741	O75888	Wald ratio	1	0.0638578	0.0514295	0.214363	-0.036944	0.16466	1.06594	0.96373	1.17899	UKBB	TRUE
TNFSF13:O75888:OID20733:v1	Crohn's disease || id:ebi-a-GCST004132	ENSG00000161955	HGNC:11928	TNFSF13	TNF superfamily member 13	8741	O75888	Wald ratio	1	0.122462	0.0609231	0.0444205	0.00305231	0.241871	1.13028	1.00306	1.27363	UKBB	TRUE
TNFSF13:O75888:OID20733:v1	Eczema || id:GCST90244787	ENSG00000161955	HGNC:11928	TNFSF13	TNF superfamily member 13	8741	O75888	Wald ratio	1	0.0163232	0.0263406	0.535457	-0.0353044	0.0679508	1.01646	0.965312	1.07031	UKBB	TRUE
TNFSF13:O75888:OID20733:v1	Eczema || id:L12_ATOPIC	ENSG00000161955	HGNC:11928	TNFSF13	TNF superfamily member 13	8741	O75888	Wald ratio	1	-0.0326495	0.045188	0.469971	-0.121218	0.0559189	0.967878	0.885841	1.05751	UKBB	TRUE
TNFSF13:O75888:OID20733:v1	Eosinophilic esophagitis || id:GCST90027899	ENSG00000161955	HGNC:11928	TNFSF13	TNF superfamily member 13	8741	O75888	Wald ratio	1	-0.147083	0.135215	0.276696	-0.412106	0.117939	0.863222	0.662254	1.12518	UKBB	TRUE
TNFSF13:O75888:OID20733:v1	Inflammatory bowel disease || id:ebi-a-GCST004131	ENSG00000161955	HGNC:11928	TNFSF13	TNF superfamily member 13	8741	O75888	Wald ratio	1	0.0541538	0.0467692	0.246907	-0.0375138	0.145822	1.05565	0.963181	1.15699	UKBB	TRUE
TNFSF13:O75888:OID20733:v1	Juvenile idiopathic arthritis || id:GCST90010715	ENSG00000161955	HGNC:11928	TNFSF13	TNF superfamily member 13	8741	O75888	Wald ratio	1	-0.026337	0.108142	0.807586	-0.238294	0.18562	0.974007	0.787971	1.20397	UKBB	TRUE
TNFSF13:O75888:OID20733:v1	multiple sclerosis || id:ieu-b-18	ENSG00000161955	HGNC:11928	TNFSF13	TNF superfamily member 13	8741	O75888	Wald ratio	1	0.109622	0.0618563	0.0763603	-0.0116162	0.230861	1.11586	0.988451	1.25968	UKBB	TRUE
TNFSF13:O75888:OID20733:v1	Psoriasis || id:GCST90019016	ENSG00000161955	HGNC:11928	TNFSF13	TNF superfamily member 13	8741	O75888	Wald ratio	1	-0.0535385	0.06	0.372228	-0.171138	0.0640615	0.947869	0.842705	1.06616	UKBB	TRUE
TNFSF13:O75888:OID20733:v1	Rheumatoid arthritis || id:ebi-a-GCST002318	ENSG00000161955	HGNC:11928	TNFSF13	TNF superfamily member 13	8741	O75888	Wald ratio	1	-0.030924	0.0483071	0.522072	-0.125606	0.0637579	0.969549	0.881962	1.06583	UKBB	TRUE
TNFSF13:O75888:OID20733:v1	Sinusitis || id:J10_CHRONSINUSITIS	ENSG00000161955	HGNC:11928	TNFSF13	TNF superfamily member 13	8741	O75888	Wald ratio	1	-0.0702406	0.0408314	0.0853851	-0.15027	0.0097889	0.932169	0.860476	1.00984	UKBB	TRUE
TNFSF13:O75888:OID20733:v1	Systemic lupus erythematosus || id:ebi-a-GCST003156	ENSG00000161955	HGNC:11928	TNFSF13	TNF superfamily member 13	8741	O75888	Wald ratio	1	-0.0937206	0.114516	0.413126	-0.318173	0.130731	0.910537	0.727477	1.13966	UKBB	TRUE
TNFSF13:O75888:OID20733:v1	Type 1 diabetes || id:ebi-a-GCST010681	ENSG00000161955	HGNC:11928	TNFSF13	TNF superfamily member 13	8741	O75888	Wald ratio	1	-0.111077	0.0910769	0.222619	-0.289588	0.0674338	0.89487	0.748572	1.06976	UKBB	TRUE
TNFSF13:O75888:OID20733:v1	Ulcerative colitis || id:ebi-a-GCST004133	ENSG00000161955	HGNC:11928	TNFSF13	TNF superfamily member 13	8741	O75888	Wald ratio	1	0.036	0.0596923	0.546447	-0.0809969	0.152997	1.03666	0.922197	1.16532	UKBB	TRUE
SeqId_5088_175	Ankylosing spondylitis || id:M13_ANKYLOSPON	ENSG00000162594	HGNC:19100	IL23R	interleukin 23 receptor	149233	Q5VWK5	Wald ratio	1	-0.272233	0.264409	0.303203	-0.790475	0.246009	0.761677	0.453629	1.27891	ARIC	TRUE
SeqId_5088_175	Asthma || id:ebi-a-GCST90014325	ENSG00000162594	HGNC:19100	IL23R	interleukin 23 receptor	149233	Q5VWK5	Wald ratio	1	-0.052896	0.0644578	0.411857	-0.179233	0.0734413	0.948479	0.835911	1.07621	ARIC	TRUE
SeqId_5088_175	Asthma || id:GCST006862	ENSG00000162594	HGNC:19100	IL23R	interleukin 23 receptor	149233	Q5VWK5	Wald ratio	1	0.00130285	0.121807	0.991466	-0.237438	0.240044	1.0013	0.788646	1.2713	ARIC	TRUE
SeqId_5088_175	Crohn's disease || id:ebi-a-GCST004132	ENSG00000162594	HGNC:19100	IL23R	interleukin 23 receptor	149233	Q5VWK5	Wald ratio	1	-1.28263	0.157998	4.7388e-16	-1.59231	-0.972954	0.277307	0.203456	0.377965	ARIC	TRUE
SeqId_5088_175	Eczema || id:GCST90244787	ENSG00000162594	HGNC:19100	IL23R	interleukin 23 receptor	149233	Q5VWK5	Wald ratio	1	-0.0521673	0.0637643	0.413284	-0.177145	0.0728107	0.94917	0.837658	1.07553	ARIC	TRUE
SeqId_5088_175	Eczema || id:L12_ATOPIC	ENSG00000162594	HGNC:19100	IL23R	interleukin 23 receptor	149233	Q5VWK5	Wald ratio	1	-0.0280931	0.124208	0.821063	-0.271541	0.215355	0.972298	0.762204	1.2403	ARIC	TRUE
SeqId_5088_175	Eosinophilic esophagitis || id:GCST90027899	ENSG00000162594	HGNC:19100	IL23R	interleukin 23 receptor	149233	Q5VWK5	Wald ratio	1	1.24311	0.356471	0.000487978	0.544428	1.94179	3.46638	1.72362	6.97125	ARIC	TRUE
SeqId_5088_175	Inflammatory bowel disease || id:ebi-a-GCST004131	ENSG00000162594	HGNC:19100	IL23R	interleukin 23 receptor	149233	Q5VWK5	Wald ratio	1	-0.614328	0.122669	5.49985e-07	-0.85476	-0.373896	0.541004	0.425385	0.688048	ARIC	TRUE
SeqId_5088_175	Juvenile idiopathic arthritis || id:GCST90010715	ENSG00000162594	HGNC:19100	IL23R	interleukin 23 receptor	149233	Q5VWK5	Wald ratio	1	0.522107	0.284034	0.0660355	-0.0346004	1.07881	1.68558	0.965991	2.94119	ARIC	TRUE
SeqId_5088_175	multiple sclerosis || id:ieu-b-18	ENSG00000162594	HGNC:19100	IL23R	interleukin 23 receptor	149233	Q5VWK5	Wald ratio	1	-0.313867	0.160738	0.05086	-0.628913	0.0011799	0.730617	0.533171	1.00118	ARIC	TRUE
SeqId_5088_175	Psoriasis || id:GCST90019016	ENSG00000162594	HGNC:19100	IL23R	interleukin 23 receptor	149233	Q5VWK5	Wald ratio	1	0.574092	0.157998	0.000279559	0.264416	0.883768	1.77552	1.30267	2.42	ARIC	TRUE
SeqId_5088_175	Rheumatoid arthritis || id:ebi-a-GCST002318	ENSG00000162594	HGNC:19100	IL23R	interleukin 23 receptor	149233	Q5VWK5	Wald ratio	1	0	0.152506	1	-0.298913	0.298913	1	0.741624	1.34839	ARIC	TRUE
SeqId_5088_175	Sinusitis || id:J10_CHRONSINUSITIS	ENSG00000162594	HGNC:19100	IL23R	interleukin 23 receptor	149233	Q5VWK5	Wald ratio	1	-0.010208	0.112398	0.927635	-0.230509	0.210093	0.989844	0.794129	1.23379	ARIC	TRUE
SeqId_5088_175	Systemic lupus erythematosus || id:ebi-a-GCST003156	ENSG00000162594	HGNC:19100	IL23R	interleukin 23 receptor	149233	Q5VWK5	Wald ratio	1	0.097648	0.354796	0.783145	-0.597752	0.793048	1.10257	0.550047	2.21012	ARIC	TRUE
SeqId_5088_175	Type 1 diabetes || id:ebi-a-GCST010681	ENSG00000162594	HGNC:19100	IL23R	interleukin 23 receptor	149233	Q5VWK5	Wald ratio	1	0.320903	0.2316	0.165871	-0.133032	0.774838	1.37837	0.875437	2.17024	ARIC	TRUE
SeqId_5088_175	Ulcerative colitis || id:ebi-a-GCST004133	ENSG00000162594	HGNC:19100	IL23R	interleukin 23 receptor	149233	Q5VWK5	Wald ratio	1	-0.0127576	0.155054	0.934425	-0.316663	0.291148	0.987323	0.728576	1.33796	ARIC	TRUE
SeqId_2967_8	Ankylosing spondylitis || id:M13_ANKYLOSPON	ENSG00000162692	HGNC:12663	VCAM1	vascular cell adhesion molecule 1	7412	P19320	Wald ratio	1	0.137584	0.251723	0.584676	-0.355793	0.63096	1.1475	0.700618	1.87941	ARIC	TRUE
VCAM1:P19320:OID20396:v1	Ankylosing spondylitis || id:M13_ANKYLOSPON	ENSG00000162692	HGNC:12663	VCAM1	vascular cell adhesion molecule 1	7412	P19320	Wald ratio	1	0.119264	0.306739	0.697415	-0.481945	0.720472	1.12667	0.617581	2.0554	UKBB	TRUE
SeqId_2967_8	Asthma || id:ebi-a-GCST90014325	ENSG00000162692	HGNC:12663	VCAM1	vascular cell adhesion molecule 1	7412	P19320	Wald ratio	1	-0.0136648	0.0620198	0.825614	-0.135224	0.107894	0.986428	0.873521	1.11393	ARIC	TRUE
VCAM1:P19320:OID20396:v1	Asthma || id:ebi-a-GCST90014325	ENSG00000162692	HGNC:12663	VCAM1	vascular cell adhesion molecule 1	7412	P19320	Wald ratio	1	-0.0173219	0.0759614	0.819619	-0.166206	0.131562	0.982827	0.846872	1.14061	UKBB	TRUE
SeqId_2967_8	Asthma || id:GCST006862	ENSG00000162692	HGNC:12663	VCAM1	vascular cell adhesion molecule 1	7412	P19320	Wald ratio	1	-0.0532109	0.119267	0.65549	-0.286975	0.180553	0.94818	0.750531	1.19788	ARIC	TRUE
VCAM1:P19320:OID20396:v1	Asthma || id:GCST006862	ENSG00000162692	HGNC:12663	VCAM1	vascular cell adhesion molecule 1	7412	P19320	Wald ratio	1	-0.0652213	0.146188	0.65549	-0.351749	0.221306	0.93686	0.703457	1.24771	UKBB	TRUE
SeqId_2967_8	Crohn's disease || id:ebi-a-GCST004132	ENSG00000162692	HGNC:12663	VCAM1	vascular cell adhesion molecule 1	7412	P19320	Wald ratio	1	0.0675991	0.153846	0.660376	-0.233939	0.369138	1.06994	0.79141	1.44649	ARIC	TRUE
VCAM1:P19320:OID20396:v1	Crohn's disease || id:ebi-a-GCST004132	ENSG00000162692	HGNC:12663	VCAM1	vascular cell adhesion molecule 1	7412	P19320	Wald ratio	1	0.0933333	0.190476	0.624134	-0.28	0.466667	1.09783	0.755784	1.59467	UKBB	TRUE
SeqId_2967_8	Eczema || id:GCST90244787	ENSG00000162692	HGNC:12663	VCAM1	vascular cell adhesion molecule 1	7412	P19320	Wald ratio	1	0.000854747	0.0892836	0.992362	-0.174141	0.175851	1.00086	0.840178	1.19226	ARIC	TRUE
VCAM1:P19320:OID20396:v1	Eczema || id:GCST90244787	ENSG00000162692	HGNC:12663	VCAM1	vascular cell adhesion molecule 1	7412	P19320	Wald ratio	1	-0.0118741	0.10209	0.907407	-0.211971	0.188223	0.988196	0.808988	1.2071	UKBB	TRUE
SeqId_2967_8	Eczema || id:L12_ATOPIC	ENSG00000162692	HGNC:12663	VCAM1	vascular cell adhesion molecule 1	7412	P19320	Wald ratio	1	0.127486	0.118674	0.282706	-0.105114	0.360087	1.13597	0.900222	1.43345	ARIC	TRUE
VCAM1:P19320:OID20396:v1	Eczema || id:L12_ATOPIC	ENSG00000162692	HGNC:12663	VCAM1	vascular cell adhesion molecule 1	7412	P19320	Wald ratio	1	0.178005	0.144584	0.218266	-0.10538	0.461389	1.19483	0.899983	1.58628	UKBB	TRUE
SeqId_2967_8	Eosinophilic esophagitis || id:GCST90027899	ENSG00000162692	HGNC:12663	VCAM1	vascular cell adhesion molecule 1	7412	P19320	Wald ratio	1	0.2845	0.344639	0.409086	-0.390991	0.959992	1.3291	0.676386	2.61168	ARIC	TRUE
VCAM1:P19320:OID20396:v1	Eosinophilic esophagitis || id:GCST90027899	ENSG00000162692	HGNC:12663	VCAM1	vascular cell adhesion molecule 1	7412	P19320	Wald ratio	1	0.25556	0.416582	0.539566	-0.560941	1.07206	1.29118	0.570672	2.92139	UKBB	TRUE
SeqId_2967_8	Inflammatory bowel disease || id:ebi-a-GCST004131	ENSG00000162692	HGNC:12663	VCAM1	vascular cell adhesion molecule 1	7412	P19320	Wald ratio	1	0.001554	0.118104	0.989502	-0.22993	0.233038	1.00156	0.794589	1.26243	ARIC	TRUE
VCAM1:P19320:OID20396:v1	Inflammatory bowel disease || id:ebi-a-GCST004131	ENSG00000162692	HGNC:12663	VCAM1	vascular cell adhesion molecule 1	7412	P19320	Wald ratio	1	0.00190476	0.144762	0.989502	-0.281829	0.285638	1.00191	0.754403	1.33061	UKBB	TRUE
SeqId_2967_8	Juvenile idiopathic arthritis || id:GCST90010715	ENSG00000162692	HGNC:12663	VCAM1	vascular cell adhesion molecule 1	7412	P19320	Wald ratio	1	-0.699273	0.277668	0.0117898	-1.2435	-0.155043	0.496947	0.288372	0.856378	ARIC	TRUE
VCAM1:P19320:OID20396:v1	Juvenile idiopathic arthritis || id:GCST90010715	ENSG00000162692	HGNC:12663	VCAM1	vascular cell adhesion molecule 1	7412	P19320	Wald ratio	1	-0.857109	0.340342	0.0117898	-1.52418	-0.190038	0.424387	0.2178	0.826927	UKBB	TRUE
SeqId_2967_8	multiple sclerosis || id:ieu-b-18	ENSG00000162692	HGNC:12663	VCAM1	vascular cell adhesion molecule 1	7412	P19320	Wald ratio	1	-0.190347	0.153313	0.214401	-0.49084	0.110147	0.826673	0.612112	1.11644	ARIC	TRUE
VCAM1:P19320:OID20396:v1	multiple sclerosis || id:ieu-b-18	ENSG00000162692	HGNC:12663	VCAM1	vascular cell adhesion molecule 1	7412	P19320	Wald ratio	1	-0.23331	0.187918	0.214401	-0.60163	0.135009	0.791908	0.547918	1.14455	UKBB	TRUE
SeqId_2967_8	Psoriasis || id:GCST90019016	ENSG00000162692	HGNC:12663	VCAM1	vascular cell adhesion molecule 1	7412	P19320	Wald ratio	1	-0.0808081	0.191919	0.673717	-0.45697	0.295354	0.922371	0.6332	1.3436	ARIC	TRUE
VCAM1:P19320:OID20396:v1	Psoriasis || id:GCST90019016	ENSG00000162692	HGNC:12663	VCAM1	vascular cell adhesion molecule 1	7412	P19320	Wald ratio	1	-0.114286	0.232381	0.622858	-0.569752	0.341181	0.892003	0.565665	1.40661	UKBB	TRUE
SeqId_2967_8	Rheumatoid arthritis || id:ebi-a-GCST002318	ENSG00000162692	HGNC:12663	VCAM1	vascular cell adhesion molecule 1	7412	P19320	Wald ratio	1	0.3791	0.114915	0.00097046	0.153866	0.604334	1.46097	1.16633	1.83003	ARIC	TRUE
VCAM1:P19320:OID20396:v1	Rheumatoid arthritis || id:ebi-a-GCST002318	ENSG00000162692	HGNC:12663	VCAM1	vascular cell adhesion molecule 1	7412	P19320	Wald ratio	1	0.554942	0.186911	0.00298761	0.188596	0.921288	1.74184	1.20755	2.51253	UKBB	TRUE
SeqId_2967_8	Sinusitis || id:J10_CHRONSINUSITIS	ENSG00000162692	HGNC:12663	VCAM1	vascular cell adhesion molecule 1	7412	P19320	Wald ratio	1	0.17821	0.10729	0.0967108	-0.0320783	0.388498	1.19508	0.968431	1.47476	ARIC	TRUE
VCAM1:P19320:OID20396:v1	Sinusitis || id:J10_CHRONSINUSITIS	ENSG00000162692	HGNC:12663	VCAM1	vascular cell adhesion molecule 1	7412	P19320	Wald ratio	1	0.212472	0.130714	0.104062	-0.0437276	0.468672	1.23673	0.957215	1.59787	UKBB	TRUE
SeqId_2967_8	Systemic lupus erythematosus || id:ebi-a-GCST003156	ENSG00000162692	HGNC:12663	VCAM1	vascular cell adhesion molecule 1	7412	P19320	Wald ratio	1	0.156975	0.235505	0.505062	-0.304615	0.618565	1.16997	0.737407	1.85626	ARIC	TRUE
VCAM1:P19320:OID20396:v1	Systemic lupus erythematosus || id:ebi-a-GCST003156	ENSG00000162692	HGNC:12663	VCAM1	vascular cell adhesion molecule 1	7412	P19320	Wald ratio	1	0.192407	0.347919	0.580249	-0.489515	0.874328	1.21216	0.612924	2.39726	UKBB	TRUE
SeqId_2967_8	Type 1 diabetes || id:ebi-a-GCST010681	ENSG00000162692	HGNC:12663	VCAM1	vascular cell adhesion molecule 1	7412	P19320	Wald ratio	1	-0.0916861	0.224553	0.68305	-0.53181	0.348438	0.912392	0.58754	1.41685	ARIC	TRUE
VCAM1:P19320:OID20396:v1	Type 1 diabetes || id:ebi-a-GCST010681	ENSG00000162692	HGNC:12663	VCAM1	vascular cell adhesion molecule 1	7412	P19320	Wald ratio	1	-0.112381	0.275238	0.68305	-0.651848	0.427086	0.893704	0.521082	1.53278	UKBB	TRUE
SeqId_2967_8	Ulcerative colitis || id:ebi-a-GCST004133	ENSG00000162692	HGNC:12663	VCAM1	vascular cell adhesion molecule 1	7412	P19320	Wald ratio	1	-0.012432	0.149961	0.93393	-0.306356	0.281492	0.987645	0.736125	1.32511	ARIC	TRUE
VCAM1:P19320:OID20396:v1	Ulcerative colitis || id:ebi-a-GCST004133	ENSG00000162692	HGNC:12663	VCAM1	vascular cell adhesion molecule 1	7412	P19320	Wald ratio	1	-0.0142857	0.184762	0.938369	-0.376419	0.347848	0.985816	0.686315	1.41602	UKBB	TRUE
SeqId_3311_27	Ankylosing spondylitis || id:M13_ANKYLOSPON	ENSG00000162747	HGNC:3620	FCGR3B	Fc gamma receptor IIIb	2215	O75015	Wald ratio	1	0.12099	0.0663771	0.0683386	-0.00910909	0.251089	1.12861	0.990932	1.28542	ARIC	TRUE
3311_27	Ankylosing spondylitis || id:M13_ANKYLOSPON	ENSG00000162747	HGNC:3620	FCGR3B	Fc gamma receptor IIIb	2215	O75015	Inverse variance weighted	3	0.125396	0.0718629	0.0809973	-0.0154556	0.266247	1.1336	0.984663	1.30506	DECODE	TRUE
3311_27	Ankylosing spondylitis || id:M13_ANKYLOSPON	ENSG00000162747	HGNC:3620	FCGR3B	Fc gamma receptor IIIb	2215	O75015	MR Egger	3	0.0494273	0.140106	0.784088	-0.225181	0.324035	1.05067	0.798372	1.3827	DECODE	TRUE
3311_27	Ankylosing spondylitis || id:M13_ANKYLOSPON	ENSG00000162747	HGNC:3620	FCGR3B	Fc gamma receptor IIIb	2215	O75015	Simple mode	3	0.17259	0.227616	0.527471	-0.273537	0.618717	1.18838	0.760684	1.85654	DECODE	TRUE
3311_27	Ankylosing spondylitis || id:M13_ANKYLOSPON	ENSG00000162747	HGNC:3620	FCGR3B	Fc gamma receptor IIIb	2215	O75015	Weighted median	3	0.114236	0.0707807	0.106539	-0.0244938	0.252967	1.12102	0.975804	1.28784	DECODE	TRUE
3311_27	Ankylosing spondylitis || id:M13_ANKYLOSPON	ENSG00000162747	HGNC:3620	FCGR3B	Fc gamma receptor IIIb	2215	O75015	Weighted mode	3	0.110654	0.0704916	0.257046	-0.0275098	0.248817	1.11701	0.972865	1.28251	DECODE	TRUE
SeqId_3311_27	Ankylosing spondylitis || id:M13_ANKYLOSPON	ENSG00000162747	HGNC:3620	FCGR3B	Fc gamma receptor IIIb	2215	O75015	Wald ratio	1	0.114593	0.0628678	0.0683386	-0.0086275	0.237814	1.12142	0.99141	1.26847	FENLAND	TRUE
SeqId_3311_27	Asthma || id:ebi-a-GCST90014325	ENSG00000162747	HGNC:3620	FCGR3B	Fc gamma receptor IIIb	2215	O75015	Wald ratio	1	0.0421919	0.0153108	0.0058568	0.0121827	0.0722011	1.04309	1.01226	1.07487	ARIC	TRUE
3311_27	Asthma || id:ebi-a-GCST90014325	ENSG00000162747	HGNC:3620	FCGR3B	Fc gamma receptor IIIb	2215	O75015	Inverse variance weighted	4	0.0628377	0.0358756	0.079852	-0.00747843	0.133154	1.06485	0.992549	1.14243	DECODE	TRUE
3311_27	Asthma || id:ebi-a-GCST90014325	ENSG00000162747	HGNC:3620	FCGR3B	Fc gamma receptor IIIb	2215	O75015	MR Egger	4	-0.0162503	0.0276819	0.61662	-0.0705068	0.0380062	0.983881	0.931921	1.03874	DECODE	TRUE
3311_27	Asthma || id:ebi-a-GCST90014325	ENSG00000162747	HGNC:3620	FCGR3B	Fc gamma receptor IIIb	2215	O75015	Simple mode	4	0.238442	0.129616	0.163102	-0.0156049	0.492488	1.26927	0.984516	1.63638	DECODE	TRUE
3311_27	Asthma || id:ebi-a-GCST90014325	ENSG00000162747	HGNC:3620	FCGR3B	Fc gamma receptor IIIb	2215	O75015	Weighted median	4	0.058652	0.017087	0.000597931	0.0251615	0.0921425	1.06041	1.02548	1.09652	DECODE	TRUE
3311_27	Asthma || id:ebi-a-GCST90014325	ENSG00000162747	HGNC:3620	FCGR3B	Fc gamma receptor IIIb	2215	O75015	Weighted mode	4	0.0523453	0.0174692	0.0578333	0.0181056	0.086585	1.05374	1.01827	1.09044	DECODE	TRUE
SeqId_3311_27	Asthma || id:ebi-a-GCST90014325	ENSG00000162747	HGNC:3620	FCGR3B	Fc gamma receptor IIIb	2215	O75015	Wald ratio	1	0.0399613	0.0145014	0.0058568	0.0115386	0.0683839	1.04077	1.01161	1.07078	FENLAND	TRUE
FCGR3B:O75015:OID20387:v1	Asthma || id:ebi-a-GCST90014325	ENSG00000162747	HGNC:3620	FCGR3B	Fc gamma receptor IIIb	2215	O75015	Wald ratio	1	-0.0123145	0.00793969	0.1209	-0.0278763	0.00324728	0.987761	0.972509	1.00325	UKBB	TRUE
SeqId_3311_27	Asthma || id:GCST006862	ENSG00000162747	HGNC:3620	FCGR3B	Fc gamma receptor IIIb	2215	O75015	Wald ratio	1	-0.0235976	0.0320718	0.461869	-0.0864584	0.0392632	0.976679	0.917174	1.04004	ARIC	TRUE
3311_27	Asthma || id:GCST006862	ENSG00000162747	HGNC:3620	FCGR3B	Fc gamma receptor IIIb	2215	O75015	Inverse variance weighted	2	-0.0190755	0.0413069	0.644226	-0.100037	0.0618861	0.981105	0.904804	1.06384	DECODE	TRUE
SeqId_3311_27	Asthma || id:GCST006862	ENSG00000162747	HGNC:3620	FCGR3B	Fc gamma receptor IIIb	2215	O75015	Wald ratio	1	-0.02235	0.0303762	0.461869	-0.0818874	0.0371874	0.977898	0.921376	1.03789	FENLAND	TRUE
SeqId_3311_27	Crohn's disease || id:ebi-a-GCST004132	ENSG00000162747	HGNC:3620	FCGR3B	Fc gamma receptor IIIb	2215	O75015	Wald ratio	1	0.0491129	0.0382951	0.199672	-0.0259455	0.124171	1.05034	0.974388	1.13221	ARIC	TRUE
3311_27	Crohn's disease || id:ebi-a-GCST004132	ENSG00000162747	HGNC:3620	FCGR3B	Fc gamma receptor IIIb	2215	O75015	Inverse variance weighted	4	0.0351109	0.0647129	0.587431	-0.0917265	0.161948	1.03573	0.912355	1.1758	DECODE	TRUE
3311_27	Crohn's disease || id:ebi-a-GCST004132	ENSG00000162747	HGNC:3620	FCGR3B	Fc gamma receptor IIIb	2215	O75015	MR Egger	4	-0.0549486	0.118886	0.689348	-0.287965	0.178067	0.946534	0.749788	1.19491	DECODE	TRUE
3311_27	Crohn's disease || id:ebi-a-GCST004132	ENSG00000162747	HGNC:3620	FCGR3B	Fc gamma receptor IIIb	2215	O75015	Simple mode	4	0.0613816	0.071737	0.45509	-0.0792228	0.201986	1.0633	0.923834	1.22383	DECODE	TRUE
3311_27	Crohn's disease || id:ebi-a-GCST004132	ENSG00000162747	HGNC:3620	FCGR3B	Fc gamma receptor IIIb	2215	O75015	Weighted median	4	0.0245185	0.0396475	0.536304	-0.0531907	0.102228	1.02482	0.948199	1.10764	DECODE	TRUE
3311_27	Crohn's disease || id:ebi-a-GCST004132	ENSG00000162747	HGNC:3620	FCGR3B	Fc gamma receptor IIIb	2215	O75015	Weighted mode	4	0.0286989	0.0426603	0.549302	-0.0549154	0.112313	1.02911	0.946565	1.11886	DECODE	TRUE
SeqId_3311_27	Crohn's disease || id:ebi-a-GCST004132	ENSG00000162747	HGNC:3620	FCGR3B	Fc gamma receptor IIIb	2215	O75015	Wald ratio	1	0.0465164	0.0362705	0.199672	-0.0245738	0.117607	1.04762	0.975726	1.1248	FENLAND	TRUE
SeqId_3311_27	Eczema || id:GCST90244787	ENSG00000162747	HGNC:3620	FCGR3B	Fc gamma receptor IIIb	2215	O75015	Wald ratio	1	-0.0237999	0.0227516	0.295527	-0.0683931	0.0207933	0.976481	0.933893	1.02101	ARIC	TRUE
3311_27	Eczema || id:GCST90244787	ENSG00000162747	HGNC:3620	FCGR3B	Fc gamma receptor IIIb	2215	O75015	Inverse variance weighted	4	-0.0270641	0.0165523	0.102036	-0.0595065	0.00537843	0.973299	0.942229	1.00539	DECODE	TRUE
3311_27	Eczema || id:GCST90244787	ENSG00000162747	HGNC:3620	FCGR3B	Fc gamma receptor IIIb	2215	O75015	MR Egger	4	-0.0415303	0.0278402	0.274287	-0.0960971	0.0130364	0.95932	0.908376	1.01312	DECODE	TRUE
3311_27	Eczema || id:GCST90244787	ENSG00000162747	HGNC:3620	FCGR3B	Fc gamma receptor IIIb	2215	O75015	Simple mode	4	-0.0323027	0.0380905	0.458711	-0.10696	0.0423547	0.968213	0.898562	1.04326	DECODE	TRUE
3311_27	Eczema || id:GCST90244787	ENSG00000162747	HGNC:3620	FCGR3B	Fc gamma receptor IIIb	2215	O75015	Weighted median	4	-0.0287717	0.0173157	0.0965931	-0.0627104	0.005167	0.971638	0.939215	1.00518	DECODE	TRUE
3311_27	Eczema || id:GCST90244787	ENSG00000162747	HGNC:3620	FCGR3B	Fc gamma receptor IIIb	2215	O75015	Weighted mode	4	-0.0287618	0.0168919	0.187177	-0.0618699	0.00434635	0.971648	0.940005	1.00436	DECODE	TRUE
SeqId_3311_27	Eczema || id:GCST90244787	ENSG00000162747	HGNC:3620	FCGR3B	Fc gamma receptor IIIb	2215	O75015	Wald ratio	1	-0.0225416	0.0215488	0.295527	-0.0647772	0.019694	0.977711	0.937276	1.01989	FENLAND	TRUE
FCGR3B:O75015:OID20387:v1	Eczema || id:GCST90244787	ENSG00000162747	HGNC:3620	FCGR3B	Fc gamma receptor IIIb	2215	O75015	Wald ratio	1	0.138399	0.282509	0.62421	-0.415319	0.692117	1.14843	0.66013	1.99794	UKBB	TRUE
SeqId_3311_27	Eczema || id:L12_ATOPIC	ENSG00000162747	HGNC:3620	FCGR3B	Fc gamma receptor IIIb	2215	O75015	Wald ratio	1	0.021191	0.0311383	0.496159	-0.03984	0.082222	1.02142	0.960943	1.0857	ARIC	TRUE
3311_27	Eczema || id:L12_ATOPIC	ENSG00000162747	HGNC:3620	FCGR3B	Fc gamma receptor IIIb	2215	O75015	Inverse variance weighted	3	0.0150021	0.0336978	0.656179	-0.0510457	0.0810498	1.01512	0.950235	1.08442	DECODE	TRUE
3311_27	Eczema || id:L12_ATOPIC	ENSG00000162747	HGNC:3620	FCGR3B	Fc gamma receptor IIIb	2215	O75015	MR Egger	3	0.0763657	0.0562065	0.40393	-0.033799	0.18653	1.07936	0.966766	1.20506	DECODE	TRUE
3311_27	Eczema || id:L12_ATOPIC	ENSG00000162747	HGNC:3620	FCGR3B	Fc gamma receptor IIIb	2215	O75015	Simple mode	3	-0.0763248	0.122876	0.597858	-0.317161	0.164512	0.926515	0.728213	1.17882	DECODE	TRUE
3311_27	Eczema || id:L12_ATOPIC	ENSG00000162747	HGNC:3620	FCGR3B	Fc gamma receptor IIIb	2215	O75015	Weighted median	3	0.018676	0.0347506	0.590971	-0.0494352	0.0867872	1.01885	0.951767	1.09066	DECODE	TRUE
3311_27	Eczema || id:L12_ATOPIC	ENSG00000162747	HGNC:3620	FCGR3B	Fc gamma receptor IIIb	2215	O75015	Weighted mode	3	0.0220076	0.0344396	0.58823	-0.0454941	0.0895093	1.02225	0.955525	1.09364	DECODE	TRUE
SeqId_3311_27	Eczema || id:L12_ATOPIC	ENSG00000162747	HGNC:3620	FCGR3B	Fc gamma receptor IIIb	2215	O75015	Wald ratio	1	0.0200707	0.029492	0.496159	-0.0377337	0.077875	1.02027	0.962969	1.08099	FENLAND	TRUE
SeqId_3311_27	Eosinophilic esophagitis || id:GCST90027899	ENSG00000162747	HGNC:3620	FCGR3B	Fc gamma receptor IIIb	2215	O75015	Wald ratio	1	0.0807793	0.0834879	0.333265	-0.0828569	0.244416	1.08413	0.920483	1.27687	ARIC	TRUE
3311_27	Eosinophilic esophagitis || id:GCST90027899	ENSG00000162747	HGNC:3620	FCGR3B	Fc gamma receptor IIIb	2215	O75015	Inverse variance weighted	3	0.0721792	0.0905205	0.42523	-0.105241	0.249599	1.07485	0.900108	1.28351	DECODE	TRUE
3311_27	Eosinophilic esophagitis || id:GCST90027899	ENSG00000162747	HGNC:3620	FCGR3B	Fc gamma receptor IIIb	2215	O75015	MR Egger	3	0.0335041	0.150208	0.860288	-0.260904	0.327912	1.03407	0.770355	1.38807	DECODE	TRUE
3311_27	Eosinophilic esophagitis || id:GCST90027899	ENSG00000162747	HGNC:3620	FCGR3B	Fc gamma receptor IIIb	2215	O75015	Simple mode	3	0.0553808	0.187547	0.795607	-0.312212	0.422973	1.05694	0.731827	1.52649	DECODE	TRUE
3311_27	Eosinophilic esophagitis || id:GCST90027899	ENSG00000162747	HGNC:3620	FCGR3B	Fc gamma receptor IIIb	2215	O75015	Weighted median	3	0.0673936	0.0953402	0.479644	-0.119473	0.25426	1.06972	0.887388	1.28951	DECODE	TRUE
3311_27	Eosinophilic esophagitis || id:GCST90027899	ENSG00000162747	HGNC:3620	FCGR3B	Fc gamma receptor IIIb	2215	O75015	Weighted mode	3	0.0666993	0.0875146	0.525586	-0.104829	0.238228	1.06897	0.900478	1.269	DECODE	TRUE
SeqId_3311_27	Eosinophilic esophagitis || id:GCST90027899	ENSG00000162747	HGNC:3620	FCGR3B	Fc gamma receptor IIIb	2215	O75015	Wald ratio	1	0.0765086	0.079074	0.333265	-0.0784764	0.231494	1.07951	0.924524	1.26048	FENLAND	TRUE
SeqId_3311_27	Inflammatory bowel disease || id:ebi-a-GCST004131	ENSG00000162747	HGNC:3620	FCGR3B	Fc gamma receptor IIIb	2215	O75015	Wald ratio	1	0.123972	0.0298572	3.29332e-05	0.0654522	0.182492	1.13198	1.06764	1.20021	ARIC	TRUE
3311_27	Inflammatory bowel disease || id:ebi-a-GCST004131	ENSG00000162747	HGNC:3620	FCGR3B	Fc gamma receptor IIIb	2215	O75015	Inverse variance weighted	4	0.122884	0.0553644	0.0264495	0.0143697	0.231398	1.13075	1.01447	1.26036	DECODE	TRUE
3311_27	Inflammatory bowel disease || id:ebi-a-GCST004131	ENSG00000162747	HGNC:3620	FCGR3B	Fc gamma receptor IIIb	2215	O75015	MR Egger	4	0.0730752	0.113493	0.585637	-0.149371	0.295521	1.07581	0.86125	1.34383	DECODE	TRUE
3311_27	Inflammatory bowel disease || id:ebi-a-GCST004131	ENSG00000162747	HGNC:3620	FCGR3B	Fc gamma receptor IIIb	2215	O75015	Simple mode	4	0.129565	0.0648433	0.139579	0.00247213	0.256658	1.13833	1.00248	1.2926	DECODE	TRUE
3311_27	Inflammatory bowel disease || id:ebi-a-GCST004131	ENSG00000162747	HGNC:3620	FCGR3B	Fc gamma receptor IIIb	2215	O75015	Weighted median	4	0.115858	0.0300977	0.000118401	0.056867	0.17485	1.12284	1.05851	1.19107	DECODE	TRUE
3311_27	Inflammatory bowel disease || id:ebi-a-GCST004131	ENSG00000162747	HGNC:3620	FCGR3B	Fc gamma receptor IIIb	2215	O75015	Weighted mode	4	0.133821	0.0327128	0.0264062	0.0697042	0.197938	1.14319	1.07219	1.21889	DECODE	TRUE
SeqId_3311_27	Inflammatory bowel disease || id:ebi-a-GCST004131	ENSG00000162747	HGNC:3620	FCGR3B	Fc gamma receptor IIIb	2215	O75015	Wald ratio	1	0.117418	0.0282787	3.29332e-05	0.0619918	0.172844	1.12459	1.06395	1.18868	FENLAND	TRUE
SeqId_3311_27	Juvenile idiopathic arthritis || id:GCST90010715	ENSG00000162747	HGNC:3620	FCGR3B	Fc gamma receptor IIIb	2215	O75015	Wald ratio	1	0.0719115	0.0678055	0.288892	-0.0609873	0.20481	1.07456	0.940835	1.22729	ARIC	TRUE
3311_27	Juvenile idiopathic arthritis || id:GCST90010715	ENSG00000162747	HGNC:3620	FCGR3B	Fc gamma receptor IIIb	2215	O75015	Inverse variance weighted	3	0.0531015	0.0932145	0.568901	-0.129599	0.235802	1.05454	0.878448	1.26592	DECODE	TRUE
3311_27	Juvenile idiopathic arthritis || id:GCST90010715	ENSG00000162747	HGNC:3620	FCGR3B	Fc gamma receptor IIIb	2215	O75015	MR Egger	3	0.214291	0.122946	0.331604	-0.0266837	0.455266	1.23898	0.973669	1.57659	DECODE	TRUE
3311_27	Juvenile idiopathic arthritis || id:GCST90010715	ENSG00000162747	HGNC:3620	FCGR3B	Fc gamma receptor IIIb	2215	O75015	Simple mode	3	0.0394745	0.236969	0.883018	-0.424985	0.503934	1.04026	0.65378	1.65522	DECODE	TRUE
3311_27	Juvenile idiopathic arthritis || id:GCST90010715	ENSG00000162747	HGNC:3620	FCGR3B	Fc gamma receptor IIIb	2215	O75015	Weighted median	3	0.0715037	0.0765658	0.350363	-0.0785653	0.221573	1.07412	0.924442	1.24804	DECODE	TRUE
3311_27	Juvenile idiopathic arthritis || id:GCST90010715	ENSG00000162747	HGNC:3620	FCGR3B	Fc gamma receptor IIIb	2215	O75015	Weighted mode	3	0.0734446	0.0784475	0.44799	-0.0803126	0.227202	1.07621	0.922828	1.25508	DECODE	TRUE
SeqId_3311_27	Juvenile idiopathic arthritis || id:GCST90010715	ENSG00000162747	HGNC:3620	FCGR3B	Fc gamma receptor IIIb	2215	O75015	Wald ratio	1	0.0681096	0.0642207	0.288892	-0.0577629	0.193982	1.07048	0.943874	1.21407	FENLAND	TRUE
SeqId_3311_27	multiple sclerosis || id:ieu-b-18	ENSG00000162747	HGNC:3620	FCGR3B	Fc gamma receptor IIIb	2215	O75015	Wald ratio	1	0.0445932	0.0522384	0.3933	-0.0577941	0.146981	1.0456	0.943844	1.15833	ARIC	TRUE
3311_27	multiple sclerosis || id:ieu-b-18	ENSG00000162747	HGNC:3620	FCGR3B	Fc gamma receptor IIIb	2215	O75015	Inverse variance weighted	4	0.0528912	0.0589113	0.369286	-0.0625749	0.168357	1.05431	0.939343	1.18336	DECODE	TRUE
3311_27	multiple sclerosis || id:ieu-b-18	ENSG00000162747	HGNC:3620	FCGR3B	Fc gamma receptor IIIb	2215	O75015	MR Egger	4	0.0154073	0.103256	0.895072	-0.186975	0.217789	1.01553	0.829465	1.24333	DECODE	TRUE
3311_27	multiple sclerosis || id:ieu-b-18	ENSG00000162747	HGNC:3620	FCGR3B	Fc gamma receptor IIIb	2215	O75015	Simple mode	4	0.140922	0.105225	0.272917	-0.0653189	0.347163	1.15134	0.936769	1.41505	DECODE	TRUE
3311_27	multiple sclerosis || id:ieu-b-18	ENSG00000162747	HGNC:3620	FCGR3B	Fc gamma receptor IIIb	2215	O75015	Weighted median	4	0.0576771	0.0580547	0.320468	-0.05611	0.171464	1.05937	0.945435	1.18704	DECODE	TRUE
3311_27	multiple sclerosis || id:ieu-b-18	ENSG00000162747	HGNC:3620	FCGR3B	Fc gamma receptor IIIb	2215	O75015	Weighted mode	4	0.0511087	0.0599806	0.456785	-0.0664534	0.168671	1.05244	0.935707	1.18373	DECODE	TRUE
SeqId_3311_27	multiple sclerosis || id:ieu-b-18	ENSG00000162747	HGNC:3620	FCGR3B	Fc gamma receptor IIIb	2215	O75015	Wald ratio	1	0.0422357	0.0494766	0.3933	-0.0547386	0.13921	1.04314	0.946733	1.14937	FENLAND	TRUE
SeqId_3311_27	Psoriasis || id:GCST90019016	ENSG00000162747	HGNC:3620	FCGR3B	Fc gamma receptor IIIb	2215	O75015	Wald ratio	1	0.0454349	0.0404587	0.26144	-0.0338641	0.124734	1.04648	0.966703	1.13285	ARIC	TRUE
3311_27	Psoriasis || id:GCST90019016	ENSG00000162747	HGNC:3620	FCGR3B	Fc gamma receptor IIIb	2215	O75015	Inverse variance weighted	3	0.00592223	0.0412974	0.885971	-0.0750206	0.0868651	1.00594	0.927724	1.09075	DECODE	TRUE
3311_27	Psoriasis || id:GCST90019016	ENSG00000162747	HGNC:3620	FCGR3B	Fc gamma receptor IIIb	2215	O75015	MR Egger	3	0.014979	0.0690214	0.863951	-0.120303	0.150261	1.01509	0.886652	1.16214	DECODE	TRUE
3311_27	Psoriasis || id:GCST90019016	ENSG00000162747	HGNC:3620	FCGR3B	Fc gamma receptor IIIb	2215	O75015	Simple mode	3	0.0108609	0.0890626	0.914089	-0.163702	0.185424	1.01092	0.848995	1.20373	DECODE	TRUE
3311_27	Psoriasis || id:GCST90019016	ENSG00000162747	HGNC:3620	FCGR3B	Fc gamma receptor IIIb	2215	O75015	Weighted median	3	0.00601985	0.0408693	0.882899	-0.074084	0.0861236	1.00604	0.928594	1.08994	DECODE	TRUE
3311_27	Psoriasis || id:GCST90019016	ENSG00000162747	HGNC:3620	FCGR3B	Fc gamma receptor IIIb	2215	O75015	Weighted mode	3	0.00565644	0.0446194	0.910717	-0.0817976	0.0931105	1.00567	0.921458	1.09758	DECODE	TRUE
SeqId_3311_27	Psoriasis || id:GCST90019016	ENSG00000162747	HGNC:3620	FCGR3B	Fc gamma receptor IIIb	2215	O75015	Wald ratio	1	0.0430328	0.0383197	0.26144	-0.0320738	0.118139	1.04397	0.968435	1.1254	FENLAND	TRUE
SeqId_3311_27	Rheumatoid arthritis || id:ebi-a-GCST002318	ENSG00000162747	HGNC:3620	FCGR3B	Fc gamma receptor IIIb	2215	O75015	Wald ratio	1	0.133871	0.035804	0.000184746	0.0636957	0.204047	1.14325	1.06577	1.22636	ARIC	TRUE
3311_27	Rheumatoid arthritis || id:ebi-a-GCST002318	ENSG00000162747	HGNC:3620	FCGR3B	Fc gamma receptor IIIb	2215	O75015	Inverse variance weighted	4	0.159398	0.0386718	3.75903e-05	0.0836011	0.235194	1.1728	1.0872	1.26515	DECODE	TRUE
3311_27	Rheumatoid arthritis || id:ebi-a-GCST002318	ENSG00000162747	HGNC:3620	FCGR3B	Fc gamma receptor IIIb	2215	O75015	MR Egger	4	0.15263	0.0701183	0.161438	0.0151982	0.290062	1.16489	1.01531	1.33651	DECODE	TRUE
3311_27	Rheumatoid arthritis || id:ebi-a-GCST002318	ENSG00000162747	HGNC:3620	FCGR3B	Fc gamma receptor IIIb	2215	O75015	Simple mode	4	0.169767	0.0859905	0.142854	0.00122559	0.338308	1.18503	1.00123	1.40257	DECODE	TRUE
3311_27	Rheumatoid arthritis || id:ebi-a-GCST002318	ENSG00000162747	HGNC:3620	FCGR3B	Fc gamma receptor IIIb	2215	O75015	Weighted median	4	0.156387	0.0380429	3.94306e-05	0.0818224	0.230951	1.16928	1.08526	1.2598	DECODE	TRUE
3311_27	Rheumatoid arthritis || id:ebi-a-GCST002318	ENSG00000162747	HGNC:3620	FCGR3B	Fc gamma receptor IIIb	2215	O75015	Weighted mode	4	0.153424	0.0404156	0.0320883	0.0742095	0.232638	1.16582	1.07703	1.26193	DECODE	TRUE
SeqId_3311_27	Rheumatoid arthritis || id:ebi-a-GCST002318	ENSG00000162747	HGNC:3620	FCGR3B	Fc gamma receptor IIIb	2215	O75015	Wald ratio	1	0.126794	0.0339111	0.000184746	0.0603282	0.19326	1.13518	1.06219	1.2132	FENLAND	TRUE
SeqId_3311_27	Sinusitis || id:J10_CHRONSINUSITIS	ENSG00000162747	HGNC:3620	FCGR3B	Fc gamma receptor IIIb	2215	O75015	Wald ratio	1	-0.00259981	0.0282042	0.926557	-0.0578801	0.0526805	0.997404	0.943763	1.05409	ARIC	TRUE
3311_27	Sinusitis || id:J10_CHRONSINUSITIS	ENSG00000162747	HGNC:3620	FCGR3B	Fc gamma receptor IIIb	2215	O75015	Inverse variance weighted	3	0.00908645	0.0305427	0.766085	-0.0507772	0.0689501	1.00913	0.95049	1.07138	DECODE	TRUE
3311_27	Sinusitis || id:J10_CHRONSINUSITIS	ENSG00000162747	HGNC:3620	FCGR3B	Fc gamma receptor IIIb	2215	O75015	MR Egger	3	0.0247454	0.0508741	0.711794	-0.0749679	0.124459	1.02505	0.927773	1.13254	DECODE	TRUE
3311_27	Sinusitis || id:J10_CHRONSINUSITIS	ENSG00000162747	HGNC:3620	FCGR3B	Fc gamma receptor IIIb	2215	O75015	Simple mode	3	-0.0501911	0.0666318	0.529891	-0.180789	0.0804072	0.951048	0.834611	1.08373	DECODE	TRUE
3311_27	Sinusitis || id:J10_CHRONSINUSITIS	ENSG00000162747	HGNC:3620	FCGR3B	Fc gamma receptor IIIb	2215	O75015	Weighted median	3	0.00965967	0.0312412	0.757172	-0.0515731	0.0708924	1.00971	0.949734	1.07347	DECODE	TRUE
3311_27	Sinusitis || id:J10_CHRONSINUSITIS	ENSG00000162747	HGNC:3620	FCGR3B	Fc gamma receptor IIIb	2215	O75015	Weighted mode	3	0.0114179	0.0322351	0.757042	-0.0517629	0.0745987	1.01148	0.949554	1.07745	DECODE	TRUE
SeqId_3311_27	Sinusitis || id:J10_CHRONSINUSITIS	ENSG00000162747	HGNC:3620	FCGR3B	Fc gamma receptor IIIb	2215	O75015	Wald ratio	1	-0.00246236	0.0267131	0.926557	-0.0548201	0.0498953	0.997541	0.946655	1.05116	FENLAND	TRUE
SeqId_3311_27	Systemic lupus erythematosus || id:ebi-a-GCST003156	ENSG00000162747	HGNC:3620	FCGR3B	Fc gamma receptor IIIb	2215	O75015	Wald ratio	1	-0.180402	0.0785084	0.0215696	-0.334278	-0.026525	0.834935	0.715855	0.973824	ARIC	TRUE
3311_27	Systemic lupus erythematosus || id:ebi-a-GCST003156	ENSG00000162747	HGNC:3620	FCGR3B	Fc gamma receptor IIIb	2215	O75015	Inverse variance weighted	4	-0.18282	0.134744	0.174847	-0.446919	0.0812787	0.832918	0.639596	1.08467	DECODE	TRUE
3311_27	Systemic lupus erythematosus || id:ebi-a-GCST003156	ENSG00000162747	HGNC:3620	FCGR3B	Fc gamma receptor IIIb	2215	O75015	MR Egger	4	0.0173997	0.195727	0.937264	-0.366225	0.401025	1.01755	0.693347	1.49335	DECODE	TRUE
3311_27	Systemic lupus erythematosus || id:ebi-a-GCST003156	ENSG00000162747	HGNC:3620	FCGR3B	Fc gamma receptor IIIb	2215	O75015	Simple mode	4	-0.834435	0.311294	0.0750149	-1.44457	-0.224298	0.43412	0.235847	0.799077	DECODE	TRUE
3311_27	Systemic lupus erythematosus || id:ebi-a-GCST003156	ENSG00000162747	HGNC:3620	FCGR3B	Fc gamma receptor IIIb	2215	O75015	Weighted median	4	-0.163009	0.0833075	0.0503809	-0.326292	0.000273577	0.849584	0.721595	1.00027	DECODE	TRUE
3311_27	Systemic lupus erythematosus || id:ebi-a-GCST003156	ENSG00000162747	HGNC:3620	FCGR3B	Fc gamma receptor IIIb	2215	O75015	Weighted mode	4	-0.166174	0.0879278	0.155171	-0.338513	0.00616455	0.846899	0.71283	1.00618	DECODE	TRUE
SeqId_3311_27	Systemic lupus erythematosus || id:ebi-a-GCST003156	ENSG00000162747	HGNC:3620	FCGR3B	Fc gamma receptor IIIb	2215	O75015	Wald ratio	1	-0.170864	0.0743578	0.0215696	-0.316605	-0.0251227	0.842936	0.728618	0.97519	FENLAND	TRUE
SeqId_3311_27	Type 1 diabetes || id:ebi-a-GCST010681	ENSG00000162747	HGNC:3620	FCGR3B	Fc gamma receptor IIIb	2215	O75015	Wald ratio	1	-0.0458676	0.0577672	0.427191	-0.159091	0.0673561	0.955168	0.852918	1.06968	ARIC	TRUE
3311_27	Type 1 diabetes || id:ebi-a-GCST010681	ENSG00000162747	HGNC:3620	FCGR3B	Fc gamma receptor IIIb	2215	O75015	Inverse variance weighted	5	-0.0587984	0.0544243	0.279977	-0.16547	0.0478733	0.942897	0.847495	1.04904	DECODE	TRUE
3311_27	Type 1 diabetes || id:ebi-a-GCST010681	ENSG00000162747	HGNC:3620	FCGR3B	Fc gamma receptor IIIb	2215	O75015	MR Egger	5	0.0364931	0.0969945	0.731772	-0.153616	0.226602	1.03717	0.857601	1.25433	DECODE	TRUE
3311_27	Type 1 diabetes || id:ebi-a-GCST010681	ENSG00000162747	HGNC:3620	FCGR3B	Fc gamma receptor IIIb	2215	O75015	Simple mode	5	-0.0487392	0.101215	0.655292	-0.247121	0.149643	0.952429	0.781046	1.16142	DECODE	TRUE
3311_27	Type 1 diabetes || id:ebi-a-GCST010681	ENSG00000162747	HGNC:3620	FCGR3B	Fc gamma receptor IIIb	2215	O75015	Weighted median	5	-0.0475043	0.0550987	0.388596	-0.155498	0.0604892	0.953606	0.855989	1.06236	DECODE	TRUE
3311_27	Type 1 diabetes || id:ebi-a-GCST010681	ENSG00000162747	HGNC:3620	FCGR3B	Fc gamma receptor IIIb	2215	O75015	Weighted mode	5	-0.0472629	0.0549069	0.437896	-0.15488	0.0603546	0.953837	0.856518	1.06221	DECODE	TRUE
SeqId_3311_27	Type 1 diabetes || id:ebi-a-GCST010681	ENSG00000162747	HGNC:3620	FCGR3B	Fc gamma receptor IIIb	2215	O75015	Wald ratio	1	-0.0434426	0.0547131	0.427191	-0.15068	0.0637951	0.957487	0.860123	1.06587	FENLAND	TRUE
SeqId_3311_27	Ulcerative colitis || id:ebi-a-GCST004133	ENSG00000162747	HGNC:3620	FCGR3B	Fc gamma receptor IIIb	2215	O75015	Wald ratio	1	0.191259	0.0382951	5.90342e-07	0.116201	0.266318	1.21077	1.12322	1.30515	ARIC	TRUE
3311_27	Ulcerative colitis || id:ebi-a-GCST004133	ENSG00000162747	HGNC:3620	FCGR3B	Fc gamma receptor IIIb	2215	O75015	Inverse variance weighted	4	0.196751	0.0557299	0.000414866	0.0875205	0.305982	1.21744	1.09146	1.35796	DECODE	TRUE
3311_27	Ulcerative colitis || id:ebi-a-GCST004133	ENSG00000162747	HGNC:3620	FCGR3B	Fc gamma receptor IIIb	2215	O75015	MR Egger	4	0.188177	0.121791	0.262345	-0.0505337	0.426888	1.20705	0.950722	1.53248	DECODE	TRUE
3311_27	Ulcerative colitis || id:ebi-a-GCST004133	ENSG00000162747	HGNC:3620	FCGR3B	Fc gamma receptor IIIb	2215	O75015	Simple mode	4	0.0906674	0.08657	0.37189	-0.0790098	0.260345	1.0949	0.924031	1.29738	DECODE	TRUE
3311_27	Ulcerative colitis || id:ebi-a-GCST004133	ENSG00000162747	HGNC:3620	FCGR3B	Fc gamma receptor IIIb	2215	O75015	Weighted median	4	0.189394	0.0385238	8.81974e-07	0.113888	0.264901	1.20852	1.12063	1.3033	DECODE	TRUE
3311_27	Ulcerative colitis || id:ebi-a-GCST004133	ENSG00000162747	HGNC:3620	FCGR3B	Fc gamma receptor IIIb	2215	O75015	Weighted mode	4	0.198467	0.0413073	0.017163	0.117504	0.279429	1.21953	1.12469	1.32237	DECODE	TRUE
SeqId_3311_27	Ulcerative colitis || id:ebi-a-GCST004133	ENSG00000162747	HGNC:3620	FCGR3B	Fc gamma receptor IIIb	2215	O75015	Wald ratio	1	0.181148	0.0362705	5.90342e-07	0.110057	0.252238	1.19859	1.11634	1.2869	FENLAND	TRUE
SeqId_3820_68	Ankylosing spondylitis || id:M13_ANKYLOSPON	ENSG00000162889	HGNC:6887	MAPKAPK2	MAPK activated protein kinase 2	9261	P49137	Wald ratio	1	0.104206	0.0881621	0.237214	-0.068592	0.277004	1.10983	0.933708	1.31917	ARIC	FALSE
3820_68	Ankylosing spondylitis || id:M13_ANKYLOSPON	ENSG00000162889	HGNC:6887	MAPKAPK2	MAPK activated protein kinase 2	9261	P49137	Inverse variance weighted	2	0.150666	0.151287	0.319302	-0.145857	0.447188	1.16261	0.864282	1.56391	DECODE	FALSE
SeqId_3820_68	Ankylosing spondylitis || id:M13_ANKYLOSPON	ENSG00000162889	HGNC:6887	MAPKAPK2	MAPK activated protein kinase 2	9261	P49137	Wald ratio	1	0.107983	0.0917845	0.239403	-0.0719151	0.28788	1.11403	0.93061	1.3336	FENLAND	FALSE
MAPKAPK2:P49137:OID31293:v1	Ankylosing spondylitis || id:M13_ANKYLOSPON	ENSG00000162889	HGNC:6887	MAPKAPK2	MAPK activated protein kinase 2	9261	P49137	Wald ratio	1	0.232901	0.197887	0.239219	-0.154957	0.62076	1.26226	0.856452	1.86034	UKBB	FALSE
SeqId_3820_68	Asthma || id:ebi-a-GCST90014325	ENSG00000162889	HGNC:6887	MAPKAPK2	MAPK activated protein kinase 2	9261	P49137	Wald ratio	1	0.0138852	0.0215895	0.520129	-0.0284302	0.0562006	1.01398	0.97197	1.05781	ARIC	FALSE
3820_68	Asthma || id:ebi-a-GCST90014325	ENSG00000162889	HGNC:6887	MAPKAPK2	MAPK activated protein kinase 2	9261	P49137	Inverse variance weighted	2	0.0129771	0.0368112	0.724439	-0.0591727	0.085127	1.01306	0.942544	1.08886	DECODE	FALSE
SeqId_3820_68	Asthma || id:ebi-a-GCST90014325	ENSG00000162889	HGNC:6887	MAPKAPK2	MAPK activated protein kinase 2	9261	P49137	Wald ratio	1	0.0167897	0.0224817	0.455175	-0.0272744	0.0608537	1.01693	0.973094	1.06274	FENLAND	FALSE
MAPKAPK2:P49137:OID31293:v1	Asthma || id:ebi-a-GCST90014325	ENSG00000162889	HGNC:6887	MAPKAPK2	MAPK activated protein kinase 2	9261	P49137	Wald ratio	1	0.0344446	0.0484668	0.47728	-0.0605504	0.129439	1.03504	0.941246	1.13819	UKBB	FALSE
SeqId_3820_68	Asthma || id:GCST006862	ENSG00000162889	HGNC:6887	MAPKAPK2	MAPK activated protein kinase 2	9261	P49137	Wald ratio	1	0.00140958	0.0413718	0.972821	-0.0796792	0.0824983	1.00141	0.923413	1.086	ARIC	FALSE
3820_68	Asthma || id:GCST006862	ENSG00000162889	HGNC:6887	MAPKAPK2	MAPK activated protein kinase 2	9261	P49137	Wald ratio	1	0.00262654	0.0770903	0.972821	-0.148471	0.153724	1.00263	0.862025	1.16617	DECODE	FALSE
SeqId_3820_68	Asthma || id:GCST006862	ENSG00000162889	HGNC:6887	MAPKAPK2	MAPK activated protein kinase 2	9261	P49137	Wald ratio	1	-0.0403965	0.0468543	0.388592	-0.132231	0.0514378	0.960409	0.876139	1.05278	FENLAND	FALSE
SeqId_3820_68	Crohn's disease || id:ebi-a-GCST004132	ENSG00000162889	HGNC:6887	MAPKAPK2	MAPK activated protein kinase 2	9261	P49137	Wald ratio	1	0.124848	0.0521212	0.0166046	0.0226909	0.227006	1.13298	1.02295	1.25484	ARIC	FALSE
3820_68	Crohn's disease || id:ebi-a-GCST004132	ENSG00000162889	HGNC:6887	MAPKAPK2	MAPK activated protein kinase 2	9261	P49137	Inverse variance weighted	2	0.166346	0.152484	0.275313	-0.132522	0.465215	1.18098	0.875883	1.59236	DECODE	FALSE
SeqId_3820_68	Crohn's disease || id:ebi-a-GCST004132	ENSG00000162889	HGNC:6887	MAPKAPK2	MAPK activated protein kinase 2	9261	P49137	Wald ratio	1	0.133754	0.0542587	0.0136969	0.0274069	0.240101	1.14311	1.02779	1.27138	FENLAND	FALSE
SeqId_3820_68	Eczema || id:GCST90244787	ENSG00000162889	HGNC:6887	MAPKAPK2	MAPK activated protein kinase 2	9261	P49137	Wald ratio	1	0.0284328	0.0214678	0.185356	-0.013644	0.0705097	1.02884	0.986449	1.07305	ARIC	FALSE
3820_68	Eczema || id:GCST90244787	ENSG00000162889	HGNC:6887	MAPKAPK2	MAPK activated protein kinase 2	9261	P49137	Inverse variance weighted	2	0.0510402	0.0372246	0.17033	-0.0219199	0.124	1.05237	0.978319	1.13202	DECODE	FALSE
SeqId_3820_68	Eczema || id:GCST90244787	ENSG00000162889	HGNC:6887	MAPKAPK2	MAPK activated protein kinase 2	9261	P49137	Wald ratio	1	0.0305738	0.0224434	0.173116	-0.0134154	0.0745629	1.03105	0.986674	1.07741	FENLAND	FALSE
MAPKAPK2:P49137:OID31293:v1	Eczema || id:GCST90244787	ENSG00000162889	HGNC:6887	MAPKAPK2	MAPK activated protein kinase 2	9261	P49137	Wald ratio	1	0.0635054	0.0483546	0.189073	-0.0312696	0.15828	1.06557	0.969214	1.17149	UKBB	FALSE
SeqId_3820_68	Eczema || id:L12_ATOPIC	ENSG00000162889	HGNC:6887	MAPKAPK2	MAPK activated protein kinase 2	9261	P49137	Wald ratio	1	0.116427	0.0412355	0.00475083	0.0356052	0.197248	1.12348	1.03625	1.21805	ARIC	FALSE
3820_68	Eczema || id:L12_ATOPIC	ENSG00000162889	HGNC:6887	MAPKAPK2	MAPK activated protein kinase 2	9261	P49137	Inverse variance weighted	2	0.224936	0.0708321	0.00149518	0.0861047	0.363767	1.25224	1.08992	1.43874	DECODE	FALSE
SeqId_3820_68	Eczema || id:L12_ATOPIC	ENSG00000162889	HGNC:6887	MAPKAPK2	MAPK activated protein kinase 2	9261	P49137	Wald ratio	1	0.12134	0.0429338	0.00471015	0.0371899	0.20549	1.12901	1.03789	1.22813	FENLAND	FALSE
MAPKAPK2:P49137:OID31293:v1	Eczema || id:L12_ATOPIC	ENSG00000162889	HGNC:6887	MAPKAPK2	MAPK activated protein kinase 2	9261	P49137	Wald ratio	1	0.261593	0.0925646	0.00471255	0.0801659	0.443019	1.299	1.08347	1.5574	UKBB	FALSE
SeqId_3820_68	Eosinophilic esophagitis || id:GCST90027899	ENSG00000162889	HGNC:6887	MAPKAPK2	MAPK activated protein kinase 2	9261	P49137	Wald ratio	1	0.144736	0.115477	0.210069	-0.0815991	0.371072	1.15573	0.921641	1.44929	ARIC	FALSE
3820_68	Eosinophilic esophagitis || id:GCST90027899	ENSG00000162889	HGNC:6887	MAPKAPK2	MAPK activated protein kinase 2	9261	P49137	Inverse variance weighted	2	0.191492	0.196425	0.329617	-0.193501	0.576485	1.21106	0.824069	1.77977	DECODE	FALSE
SeqId_3820_68	Eosinophilic esophagitis || id:GCST90027899	ENSG00000162889	HGNC:6887	MAPKAPK2	MAPK activated protein kinase 2	9261	P49137	Wald ratio	1	0.149857	0.121009	0.215571	-0.0873211	0.387035	1.16167	0.916383	1.47261	FENLAND	FALSE
SeqId_3820_68	Inflammatory bowel disease || id:ebi-a-GCST004131	ENSG00000162889	HGNC:6887	MAPKAPK2	MAPK activated protein kinase 2	9261	P49137	Wald ratio	1	0.18697	0.040303	3.49934e-06	0.107976	0.265964	1.20559	1.11402	1.30469	ARIC	FALSE
3820_68	Inflammatory bowel disease || id:ebi-a-GCST004131	ENSG00000162889	HGNC:6887	MAPKAPK2	MAPK activated protein kinase 2	9261	P49137	Inverse variance weighted	2	0.279498	0.159963	0.0805903	-0.0340287	0.593025	1.32247	0.966544	1.80945	DECODE	FALSE
SeqId_3820_68	Inflammatory bowel disease || id:ebi-a-GCST004131	ENSG00000162889	HGNC:6887	MAPKAPK2	MAPK activated protein kinase 2	9261	P49137	Wald ratio	1	0.199054	0.0419558	2.09166e-06	0.11682	0.281287	1.22025	1.12392	1.32483	FENLAND	FALSE
SeqId_3820_68	Juvenile idiopathic arthritis || id:GCST90010715	ENSG00000162889	HGNC:6887	MAPKAPK2	MAPK activated protein kinase 2	9261	P49137	Wald ratio	1	-0.115946	0.0954812	0.224619	-0.30309	0.0711968	0.890523	0.738533	1.07379	ARIC	FALSE
3820_68	Juvenile idiopathic arthritis || id:GCST90010715	ENSG00000162889	HGNC:6887	MAPKAPK2	MAPK activated protein kinase 2	9261	P49137	Inverse variance weighted	2	-0.165757	0.163877	0.311789	-0.486956	0.155441	0.847252	0.614494	1.16817	DECODE	FALSE
SeqId_3820_68	Juvenile idiopathic arthritis || id:GCST90010715	ENSG00000162889	HGNC:6887	MAPKAPK2	MAPK activated protein kinase 2	9261	P49137	Wald ratio	1	-0.121458	0.101423	0.231095	-0.320247	0.0773308	0.885628	0.725969	1.0804	FENLAND	FALSE
SeqId_3820_68	multiple sclerosis || id:ieu-b-18	ENSG00000162889	HGNC:6887	MAPKAPK2	MAPK activated protein kinase 2	9261	P49137	Wald ratio	1	0.00910458	0.0524533	0.8622	-0.093704	0.111913	1.00915	0.910552	1.11842	ARIC	FALSE
3820_68	multiple sclerosis || id:ieu-b-18	ENSG00000162889	HGNC:6887	MAPKAPK2	MAPK activated protein kinase 2	9261	P49137	Inverse variance weighted	2	-0.00307823	0.0904901	0.972863	-0.180439	0.174282	0.996927	0.834904	1.19039	DECODE	FALSE
SeqId_3820_68	multiple sclerosis || id:ieu-b-18	ENSG00000162889	HGNC:6887	MAPKAPK2	MAPK activated protein kinase 2	9261	P49137	Wald ratio	1	0.00884521	0.0553785	0.8731	-0.0996968	0.117387	1.00888	0.905112	1.12455	FENLAND	FALSE
SeqId_3820_68	Psoriasis || id:GCST90019016	ENSG00000162889	HGNC:6887	MAPKAPK2	MAPK activated protein kinase 2	9261	P49137	Wald ratio	1	0.00909091	0.0524242	0.862329	-0.0936606	0.111842	1.00913	0.910592	1.11834	ARIC	FALSE
3820_68	Psoriasis || id:GCST90019016	ENSG00000162889	HGNC:6887	MAPKAPK2	MAPK activated protein kinase 2	9261	P49137	Inverse variance weighted	2	0.0359598	0.0895381	0.687968	-0.139535	0.211454	1.03661	0.869763	1.23547	DECODE	FALSE
SeqId_3820_68	Psoriasis || id:GCST90019016	ENSG00000162889	HGNC:6887	MAPKAPK2	MAPK activated protein kinase 2	9261	P49137	Wald ratio	1	0.00630915	0.0548896	0.908491	-0.101274	0.113893	1.00633	0.903685	1.12063	FENLAND	FALSE
SeqId_3820_68	Rheumatoid arthritis || id:ebi-a-GCST002318	ENSG00000162889	HGNC:6887	MAPKAPK2	MAPK activated protein kinase 2	9261	P49137	Wald ratio	1	0	0.0470921	1	-0.0923006	0.0923006	1	0.911831	1.09669	ARIC	FALSE
3820_68	Rheumatoid arthritis || id:ebi-a-GCST002318	ENSG00000162889	HGNC:6887	MAPKAPK2	MAPK activated protein kinase 2	9261	P49137	Inverse variance weighted	2	0.0366965	0.0836595	0.660921	-0.127276	0.200669	1.03738	0.880491	1.22222	DECODE	FALSE
SeqId_3820_68	Rheumatoid arthritis || id:ebi-a-GCST002318	ENSG00000162889	HGNC:6887	MAPKAPK2	MAPK activated protein kinase 2	9261	P49137	Wald ratio	1	0	0.0475741	1	-0.0932453	0.0932453	1	0.91097	1.09773	FENLAND	FALSE
SeqId_3820_68	Sinusitis || id:J10_CHRONSINUSITIS	ENSG00000162889	HGNC:6887	MAPKAPK2	MAPK activated protein kinase 2	9261	P49137	Wald ratio	1	-0.0535115	0.0374873	0.153448	-0.126987	0.0199635	0.947895	0.880746	1.02016	ARIC	FALSE
3820_68	Sinusitis || id:J10_CHRONSINUSITIS	ENSG00000162889	HGNC:6887	MAPKAPK2	MAPK activated protein kinase 2	9261	P49137	Inverse variance weighted	2	-0.0849723	0.0643313	0.18655	-0.211062	0.041117	0.918538	0.809724	1.04197	DECODE	FALSE
SeqId_3820_68	Sinusitis || id:J10_CHRONSINUSITIS	ENSG00000162889	HGNC:6887	MAPKAPK2	MAPK activated protein kinase 2	9261	P49137	Wald ratio	1	-0.0560312	0.0390315	0.151134	-0.132533	0.0204706	0.94551	0.875874	1.02068	FENLAND	FALSE
MAPKAPK2:P49137:OID31293:v1	Sinusitis || id:J10_CHRONSINUSITIS	ENSG00000162889	HGNC:6887	MAPKAPK2	MAPK activated protein kinase 2	9261	P49137	Wald ratio	1	-0.120828	0.0841517	0.15105	-0.285765	0.0441094	0.886186	0.751439	1.0451	UKBB	FALSE
SeqId_3820_68	Systemic lupus erythematosus || id:ebi-a-GCST003156	ENSG00000162889	HGNC:6887	MAPKAPK2	MAPK activated protein kinase 2	9261	P49137	Wald ratio	1	0.0895721	0.0924333	0.332522	-0.0915972	0.270741	1.09371	0.912473	1.31094	ARIC	FALSE
3820_68	Systemic lupus erythematosus || id:ebi-a-GCST003156	ENSG00000162889	HGNC:6887	MAPKAPK2	MAPK activated protein kinase 2	9261	P49137	Inverse variance weighted	2	0.12477	0.155059	0.421018	-0.179147	0.428686	1.13289	0.835983	1.53524	DECODE	FALSE
SeqId_3820_68	Systemic lupus erythematosus || id:ebi-a-GCST003156	ENSG00000162889	HGNC:6887	MAPKAPK2	MAPK activated protein kinase 2	9261	P49137	Wald ratio	1	0.0932454	0.084982	0.272538	-0.0733193	0.25981	1.09773	0.929304	1.29668	FENLAND	FALSE
SeqId_3820_68	Type 1 diabetes || id:ebi-a-GCST010681	ENSG00000162889	HGNC:6887	MAPKAPK2	MAPK activated protein kinase 2	9261	P49137	Wald ratio	1	-0.0160606	0.0769697	0.834713	-0.166921	0.1348	0.984068	0.846266	1.14431	ARIC	FALSE
3820_68	Type 1 diabetes || id:ebi-a-GCST010681	ENSG00000162889	HGNC:6887	MAPKAPK2	MAPK activated protein kinase 2	9261	P49137	Inverse variance weighted	2	-0.157771	0.285045	0.579925	-0.716459	0.400917	0.854046	0.488479	1.49319	DECODE	FALSE
SeqId_3820_68	Type 1 diabetes || id:ebi-a-GCST010681	ENSG00000162889	HGNC:6887	MAPKAPK2	MAPK activated protein kinase 2	9261	P49137	Wald ratio	1	-0.0167192	0.0804416	0.835351	-0.174385	0.140946	0.98342	0.839974	1.15136	FENLAND	FALSE
MAPKAPK2:P49137:OID31293:v1	Type 1 diabetes || id:ebi-a-GCST010681	ENSG00000162889	HGNC:6887	MAPKAPK2	MAPK activated protein kinase 2	9261	P49137	Wald ratio	1	-0.0442177	0.173469	0.798799	-0.384218	0.295782	0.956746	0.680983	1.34418	UKBB	FALSE
SeqId_3820_68	Ulcerative colitis || id:ebi-a-GCST004133	ENSG00000162889	HGNC:6887	MAPKAPK2	MAPK activated protein kinase 2	9261	P49137	Wald ratio	1	0.231212	0.0515152	7.18156e-06	0.130242	0.332182	1.26013	1.1391	1.39401	ARIC	FALSE
3820_68	Ulcerative colitis || id:ebi-a-GCST004133	ENSG00000162889	HGNC:6887	MAPKAPK2	MAPK activated protein kinase 2	9261	P49137	Inverse variance weighted	2	0.370369	0.14071	0.00848475	0.0945776	0.646161	1.44827	1.09919	1.9082	DECODE	FALSE
SeqId_3820_68	Ulcerative colitis || id:ebi-a-GCST004133	ENSG00000162889	HGNC:6887	MAPKAPK2	MAPK activated protein kinase 2	9261	P49137	Wald ratio	1	0.24858	0.0536278	3.5643e-06	0.14347	0.353691	1.2822	1.15427	1.42431	FENLAND	FALSE
SeqId_12549_33	Ankylosing spondylitis || id:M13_ANKYLOSPON	ENSG00000163106	HGNC:17890	HPGDS	hematopoietic prostaglandin D synthase	27306	O60760	Wald ratio	1	0.00774539	0.0490637	0.874564	-0.0884194	0.10391	1.00778	0.915377	1.1095	ARIC	TRUE
12549_33	Ankylosing spondylitis || id:M13_ANKYLOSPON	ENSG00000163106	HGNC:17890	HPGDS	hematopoietic prostaglandin D synthase	27306	O60760	Inverse variance weighted	5	0.0270898	0.0340707	0.426551	-0.0396887	0.0938683	1.02746	0.961089	1.09842	DECODE	TRUE
12549_33	Ankylosing spondylitis || id:M13_ANKYLOSPON	ENSG00000163106	HGNC:17890	HPGDS	hematopoietic prostaglandin D synthase	27306	O60760	MR Egger	5	0.0354994	0.0647366	0.621611	-0.0913844	0.162383	1.03614	0.912667	1.17631	DECODE	TRUE
12549_33	Ankylosing spondylitis || id:M13_ANKYLOSPON	ENSG00000163106	HGNC:17890	HPGDS	hematopoietic prostaglandin D synthase	27306	O60760	Simple mode	5	0.0366692	0.0481987	0.48916	-0.0578002	0.131139	1.03735	0.943838	1.14013	DECODE	TRUE
12549_33	Ankylosing spondylitis || id:M13_ANKYLOSPON	ENSG00000163106	HGNC:17890	HPGDS	hematopoietic prostaglandin D synthase	27306	O60760	Weighted median	5	0.038632	0.0374455	0.30222	-0.0347613	0.112025	1.03939	0.965836	1.11854	DECODE	TRUE
12549_33	Ankylosing spondylitis || id:M13_ANKYLOSPON	ENSG00000163106	HGNC:17890	HPGDS	hematopoietic prostaglandin D synthase	27306	O60760	Weighted mode	5	0.0377413	0.0388448	0.386271	-0.0383945	0.113877	1.03846	0.962333	1.12061	DECODE	TRUE
SeqId_12549_33	Ankylosing spondylitis || id:M13_ANKYLOSPON	ENSG00000163106	HGNC:17890	HPGDS	hematopoietic prostaglandin D synthase	27306	O60760	Inverse variance weighted	2	0.0354249	0.0449444	0.430583	-0.052666	0.123516	1.03606	0.948697	1.13147	FENLAND	TRUE
HPGDS:O60760:OID21266:v1	Ankylosing spondylitis || id:M13_ANKYLOSPON	ENSG00000163106	HGNC:17890	HPGDS	hematopoietic prostaglandin D synthase	27306	O60760	Wald ratio	1	0.0142785	0.0603834	0.813072	-0.104073	0.13263	1.01438	0.90116	1.14183	UKBB	TRUE
SeqId_12549_33	Asthma || id:ebi-a-GCST90014325	ENSG00000163106	HGNC:17890	HPGDS	hematopoietic prostaglandin D synthase	27306	O60760	Wald ratio	1	0.00173122	0.0118429	0.883778	-0.0214809	0.0249433	1.00173	0.978748	1.02526	ARIC	TRUE
12549_33	Asthma || id:ebi-a-GCST90014325	ENSG00000163106	HGNC:17890	HPGDS	hematopoietic prostaglandin D synthase	27306	O60760	Inverse variance weighted	5	0.00137842	0.00924235	0.881442	-0.0167366	0.0194934	1.00138	0.983403	1.01968	DECODE	TRUE
12549_33	Asthma || id:ebi-a-GCST90014325	ENSG00000163106	HGNC:17890	HPGDS	hematopoietic prostaglandin D synthase	27306	O60760	MR Egger	5	0.00105739	0.021015	0.963033	-0.0401319	0.0422467	1.00106	0.960663	1.04315	DECODE	TRUE
12549_33	Asthma || id:ebi-a-GCST90014325	ENSG00000163106	HGNC:17890	HPGDS	hematopoietic prostaglandin D synthase	27306	O60760	Simple mode	5	-0.00107229	0.0115435	0.930457	-0.0236976	0.021553	0.998928	0.976581	1.02179	DECODE	TRUE
12549_33	Asthma || id:ebi-a-GCST90014325	ENSG00000163106	HGNC:17890	HPGDS	hematopoietic prostaglandin D synthase	27306	O60760	Weighted median	5	-0.000168721	0.0104545	0.987124	-0.0206595	0.020322	0.999831	0.979552	1.02053	DECODE	TRUE
12549_33	Asthma || id:ebi-a-GCST90014325	ENSG00000163106	HGNC:17890	HPGDS	hematopoietic prostaglandin D synthase	27306	O60760	Weighted mode	5	-0.00107229	0.0105511	0.923943	-0.0217525	0.0196079	0.998928	0.978482	1.0198	DECODE	TRUE
SeqId_12549_33	Asthma || id:ebi-a-GCST90014325	ENSG00000163106	HGNC:17890	HPGDS	hematopoietic prostaglandin D synthase	27306	O60760	Inverse variance weighted	2	-0.00246776	0.0123882	0.842104	-0.0267486	0.0218131	0.997535	0.973606	1.02205	FENLAND	TRUE
HPGDS:O60760:OID21266:v1	Asthma || id:ebi-a-GCST90014325	ENSG00000163106	HGNC:17890	HPGDS	hematopoietic prostaglandin D synthase	27306	O60760	Wald ratio	1	-0.000940043	0.0145918	0.948634	-0.02954	0.0276599	0.99906	0.970892	1.02805	UKBB	TRUE
SeqId_12549_33	Asthma || id:GCST006862	ENSG00000163106	HGNC:17890	HPGDS	hematopoietic prostaglandin D synthase	27306	O60760	Wald ratio	1	-0.0216092	0.0235798	0.359442	-0.0678257	0.0246073	0.978623	0.934423	1.02491	ARIC	TRUE
12549_33	Asthma || id:GCST006862	ENSG00000163106	HGNC:17890	HPGDS	hematopoietic prostaglandin D synthase	27306	O60760	Inverse variance weighted	2	-0.0118556	0.0260642	0.649208	-0.0629414	0.0392302	0.988214	0.938998	1.04001	DECODE	TRUE
SeqId_12549_33	Asthma || id:GCST006862	ENSG00000163106	HGNC:17890	HPGDS	hematopoietic prostaglandin D synthase	27306	O60760	Wald ratio	1	-0.0177306	0.0301936	0.55705	-0.0769101	0.041449	0.982426	0.925973	1.04232	FENLAND	TRUE
HPGDS:O60760:OID21266:v1	Asthma || id:GCST006862	ENSG00000163106	HGNC:17890	HPGDS	hematopoietic prostaglandin D synthase	27306	O60760	Wald ratio	1	-0.00717724	0.0284013	0.800494	-0.0628438	0.0484893	0.992848	0.93909	1.04968	UKBB	TRUE
SeqId_12549_33	Crohn's disease || id:ebi-a-GCST004132	ENSG00000163106	HGNC:17890	HPGDS	hematopoietic prostaglandin D synthase	27306	O60760	Wald ratio	1	-0.0255379	0.0285115	0.37041	-0.0814203	0.0303446	0.974785	0.921806	1.03081	ARIC	TRUE
12549_33	Crohn's disease || id:ebi-a-GCST004132	ENSG00000163106	HGNC:17890	HPGDS	hematopoietic prostaglandin D synthase	27306	O60760	Inverse variance weighted	3	-0.0259992	0.0475545	0.584569	-0.119206	0.0672077	0.974336	0.887625	1.06952	DECODE	TRUE
12549_33	Crohn's disease || id:ebi-a-GCST004132	ENSG00000163106	HGNC:17890	HPGDS	hematopoietic prostaglandin D synthase	27306	O60760	MR Egger	3	0.0795312	0.0486358	0.349412	-0.0157949	0.174857	1.08278	0.984329	1.19108	DECODE	TRUE
12549_33	Crohn's disease || id:ebi-a-GCST004132	ENSG00000163106	HGNC:17890	HPGDS	hematopoietic prostaglandin D synthase	27306	O60760	Simple mode	3	-0.0042072	0.0355508	0.91661	-0.0738868	0.0654724	0.995802	0.928777	1.06766	DECODE	TRUE
12549_33	Crohn's disease || id:ebi-a-GCST004132	ENSG00000163106	HGNC:17890	HPGDS	hematopoietic prostaglandin D synthase	27306	O60760	Weighted median	3	-0.0145901	0.0273061	0.593123	-0.0681101	0.0389299	0.985516	0.934158	1.0397	DECODE	TRUE
12549_33	Crohn's disease || id:ebi-a-GCST004132	ENSG00000163106	HGNC:17890	HPGDS	hematopoietic prostaglandin D synthase	27306	O60760	Weighted mode	3	-0.0110589	0.0273342	0.724953	-0.064634	0.0425162	0.989002	0.937411	1.04343	DECODE	TRUE
SeqId_12549_33	Crohn's disease || id:ebi-a-GCST004132	ENSG00000163106	HGNC:17890	HPGDS	hematopoietic prostaglandin D synthase	27306	O60760	Inverse variance weighted	2	-0.0215873	0.0309681	0.485751	-0.0822848	0.0391102	0.978644	0.92101	1.03989	FENLAND	TRUE
HPGDS:O60760:OID21266:v1	Crohn's disease || id:ebi-a-GCST004132	ENSG00000163106	HGNC:17890	HPGDS	hematopoietic prostaglandin D synthase	27306	O60760	Wald ratio	1	-0.037581	0.0352052	0.285753	-0.106583	0.0314212	0.963116	0.8989	1.03192	UKBB	TRUE
SeqId_12549_33	Eczema || id:GCST90244787	ENSG00000163106	HGNC:17890	HPGDS	hematopoietic prostaglandin D synthase	27306	O60760	Wald ratio	1	0.00609571	0.0118074	0.605672	-0.0170468	0.0292383	1.00611	0.983098	1.02967	ARIC	TRUE
12549_33	Eczema || id:GCST90244787	ENSG00000163106	HGNC:17890	HPGDS	hematopoietic prostaglandin D synthase	27306	O60760	Inverse variance weighted	4	0.00627126	0.00903205	0.487473	-0.0114316	0.0239741	1.00629	0.988634	1.02426	DECODE	TRUE
12549_33	Eczema || id:GCST90244787	ENSG00000163106	HGNC:17890	HPGDS	hematopoietic prostaglandin D synthase	27306	O60760	MR Egger	4	0.0100296	0.0187059	0.645493	-0.026634	0.0466932	1.01008	0.973718	1.0478	DECODE	TRUE
12549_33	Eczema || id:GCST90244787	ENSG00000163106	HGNC:17890	HPGDS	hematopoietic prostaglandin D synthase	27306	O60760	Simple mode	4	0.0140685	0.0145244	0.404187	-0.0143994	0.0425364	1.01417	0.985704	1.04345	DECODE	TRUE
12549_33	Eczema || id:GCST90244787	ENSG00000163106	HGNC:17890	HPGDS	hematopoietic prostaglandin D synthase	27306	O60760	Weighted median	4	0.00722032	0.0105566	0.493998	-0.0134706	0.0279112	1.00725	0.98662	1.0283	DECODE	TRUE
12549_33	Eczema || id:GCST90244787	ENSG00000163106	HGNC:17890	HPGDS	hematopoietic prostaglandin D synthase	27306	O60760	Weighted mode	4	0.008413	0.0120893	0.536555	-0.015282	0.032108	1.00845	0.984834	1.03263	DECODE	TRUE
SeqId_12549_33	Eczema || id:GCST90244787	ENSG00000163106	HGNC:17890	HPGDS	hematopoietic prostaglandin D synthase	27306	O60760	Inverse variance weighted	2	0.00903551	0.0119554	0.449787	-0.014397	0.032468	1.00908	0.985706	1.033	FENLAND	TRUE
HPGDS:O60760:OID21266:v1	Eczema || id:GCST90244787	ENSG00000163106	HGNC:17890	HPGDS	hematopoietic prostaglandin D synthase	27306	O60760	Wald ratio	1	0.0260069	0.0200459	0.194504	-0.013283	0.0652969	1.02635	0.986805	1.06748	UKBB	TRUE
SeqId_12549_33	Eczema || id:L12_ATOPIC	ENSG00000163106	HGNC:17890	HPGDS	hematopoietic prostaglandin D synthase	27306	O60760	Wald ratio	1	0.0513773	0.0230764	0.0259877	0.00614748	0.0966071	1.05272	1.00617	1.10143	ARIC	TRUE
12549_33	Eczema || id:L12_ATOPIC	ENSG00000163106	HGNC:17890	HPGDS	hematopoietic prostaglandin D synthase	27306	O60760	Inverse variance weighted	5	0.0248477	0.0212312	0.241866	-0.0167655	0.0664609	1.02516	0.983374	1.06872	DECODE	TRUE
12549_33	Eczema || id:L12_ATOPIC	ENSG00000163106	HGNC:17890	HPGDS	hematopoietic prostaglandin D synthase	27306	O60760	MR Egger	5	-0.0283158	0.0303541	0.41971	-0.0878098	0.0311782	0.972081	0.915935	1.03167	DECODE	TRUE
12549_33	Eczema || id:L12_ATOPIC	ENSG00000163106	HGNC:17890	HPGDS	hematopoietic prostaglandin D synthase	27306	O60760	Simple mode	5	0.0275685	0.0272909	0.369555	-0.0259216	0.0810587	1.02795	0.974412	1.08443	DECODE	TRUE
12549_33	Eczema || id:L12_ATOPIC	ENSG00000163106	HGNC:17890	HPGDS	hematopoietic prostaglandin D synthase	27306	O60760	Weighted median	5	0.0076267	0.0191265	0.690077	-0.0298612	0.0451146	1.00766	0.97058	1.04615	DECODE	TRUE
12549_33	Eczema || id:L12_ATOPIC	ENSG00000163106	HGNC:17890	HPGDS	hematopoietic prostaglandin D synthase	27306	O60760	Weighted mode	5	0.0165512	0.0196959	0.448014	-0.0220527	0.0551552	1.01669	0.978189	1.0567	DECODE	TRUE
SeqId_12549_33	Eczema || id:L12_ATOPIC	ENSG00000163106	HGNC:17890	HPGDS	hematopoietic prostaglandin D synthase	27306	O60760	Inverse variance weighted	2	0.0237044	0.0358338	0.508286	-0.0465298	0.0939385	1.02399	0.954536	1.09849	FENLAND	TRUE
HPGDS:O60760:OID21266:v1	Eczema || id:L12_ATOPIC	ENSG00000163106	HGNC:17890	HPGDS	hematopoietic prostaglandin D synthase	27306	O60760	Wald ratio	1	0.0583069	0.0283991	0.0400607	0.0026446	0.113969	1.06004	1.00265	1.12072	UKBB	TRUE
SeqId_12549_33	Eosinophilic esophagitis || id:GCST90027899	ENSG00000163106	HGNC:17890	HPGDS	hematopoietic prostaglandin D synthase	27306	O60760	Wald ratio	1	-0.136909	0.0651915	0.0357199	-0.264684	-0.00913346	0.87205	0.767448	0.990908	ARIC	TRUE
12549_33	Eosinophilic esophagitis || id:GCST90027899	ENSG00000163106	HGNC:17890	HPGDS	hematopoietic prostaglandin D synthase	27306	O60760	Inverse variance weighted	4	0.0410569	0.169971	0.809127	-0.292087	0.374201	1.04191	0.746704	1.45383	DECODE	TRUE
12549_33	Eosinophilic esophagitis || id:GCST90027899	ENSG00000163106	HGNC:17890	HPGDS	hematopoietic prostaglandin D synthase	27306	O60760	MR Egger	4	-0.185659	0.325709	0.626162	-0.824049	0.452731	0.830556	0.438652	1.5726	DECODE	TRUE
12549_33	Eosinophilic esophagitis || id:GCST90027899	ENSG00000163106	HGNC:17890	HPGDS	hematopoietic prostaglandin D synthase	27306	O60760	Simple mode	4	0.130799	0.183376	0.52715	-0.228618	0.490216	1.13974	0.795633	1.63267	DECODE	TRUE
12549_33	Eosinophilic esophagitis || id:GCST90027899	ENSG00000163106	HGNC:17890	HPGDS	hematopoietic prostaglandin D synthase	27306	O60760	Weighted median	4	-0.000225753	0.0813956	0.997787	-0.159761	0.15931	0.999774	0.852347	1.1727	DECODE	TRUE
12549_33	Eosinophilic esophagitis || id:GCST90027899	ENSG00000163106	HGNC:17890	HPGDS	hematopoietic prostaglandin D synthase	27306	O60760	Weighted mode	4	-0.103059	0.0819794	0.29767	-0.263739	0.0576204	0.902074	0.768174	1.05931	DECODE	TRUE
SeqId_12549_33	Eosinophilic esophagitis || id:GCST90027899	ENSG00000163106	HGNC:17890	HPGDS	hematopoietic prostaglandin D synthase	27306	O60760	Inverse variance weighted	2	-0.0571072	0.171399	0.738997	-0.39305	0.278836	0.944493	0.674995	1.32159	FENLAND	TRUE
HPGDS:O60760:OID21266:v1	Eosinophilic esophagitis || id:GCST90027899	ENSG00000163106	HGNC:17890	HPGDS	hematopoietic prostaglandin D synthase	27306	O60760	Wald ratio	1	-0.168951	0.080097	0.0349161	-0.325941	-0.0119609	0.84455	0.721848	0.98811	UKBB	TRUE
SeqId_12549_33	Inflammatory bowel disease || id:ebi-a-GCST004131	ENSG00000163106	HGNC:17890	HPGDS	hematopoietic prostaglandin D synthase	27306	O60760	Wald ratio	1	-0.0377821	0.0222144	0.0889829	-0.0813224	0.00575826	0.962923	0.921896	1.00577	ARIC	TRUE
12549_33	Inflammatory bowel disease || id:ebi-a-GCST004131	ENSG00000163106	HGNC:17890	HPGDS	hematopoietic prostaglandin D synthase	27306	O60760	Inverse variance weighted	3	-0.0409295	0.0384083	0.286585	-0.11621	0.0343508	0.959897	0.890288	1.03495	DECODE	TRUE
12549_33	Inflammatory bowel disease || id:ebi-a-GCST004131	ENSG00000163106	HGNC:17890	HPGDS	hematopoietic prostaglandin D synthase	27306	O60760	MR Egger	3	0.0444819	0.0376909	0.447508	-0.0293924	0.118356	1.04549	0.971035	1.12564	DECODE	TRUE
12549_33	Inflammatory bowel disease || id:ebi-a-GCST004131	ENSG00000163106	HGNC:17890	HPGDS	hematopoietic prostaglandin D synthase	27306	O60760	Simple mode	3	-0.0230195	0.0253793	0.460136	-0.072763	0.026724	0.977243	0.929821	1.02708	DECODE	TRUE
12549_33	Inflammatory bowel disease || id:ebi-a-GCST004131	ENSG00000163106	HGNC:17890	HPGDS	hematopoietic prostaglandin D synthase	27306	O60760	Weighted median	3	-0.0314156	0.0214125	0.142331	-0.0733841	0.0105528	0.969073	0.929244	1.01061	DECODE	TRUE
12549_33	Inflammatory bowel disease || id:ebi-a-GCST004131	ENSG00000163106	HGNC:17890	HPGDS	hematopoietic prostaglandin D synthase	27306	O60760	Weighted mode	3	-0.0284458	0.02366	0.352291	-0.0748193	0.0179278	0.971955	0.927911	1.01809	DECODE	TRUE
SeqId_12549_33	Inflammatory bowel disease || id:ebi-a-GCST004131	ENSG00000163106	HGNC:17890	HPGDS	hematopoietic prostaglandin D synthase	27306	O60760	Inverse variance weighted	2	-0.0410633	0.0238976	0.0857418	-0.0879027	0.00577604	0.959768	0.91585	1.00579	FENLAND	TRUE
HPGDS:O60760:OID21266:v1	Inflammatory bowel disease || id:ebi-a-GCST004131	ENSG00000163106	HGNC:17890	HPGDS	hematopoietic prostaglandin D synthase	27306	O60760	Wald ratio	1	-0.050108	0.0274298	0.0677341	-0.10387	0.00365443	0.951127	0.901342	1.00366	UKBB	TRUE
SeqId_12549_33	Juvenile idiopathic arthritis || id:GCST90010715	ENSG00000163106	HGNC:17890	HPGDS	hematopoietic prostaglandin D synthase	27306	O60760	Wald ratio	1	-0.0475725	0.052554	0.365353	-0.150578	0.0554333	0.953541	0.86021	1.057	ARIC	TRUE
12549_33	Juvenile idiopathic arthritis || id:GCST90010715	ENSG00000163106	HGNC:17890	HPGDS	hematopoietic prostaglandin D synthase	27306	O60760	Inverse variance weighted	3	-0.0745519	0.0686449	0.277456	-0.209096	0.059992	0.928159	0.811317	1.06183	DECODE	TRUE
12549_33	Juvenile idiopathic arthritis || id:GCST90010715	ENSG00000163106	HGNC:17890	HPGDS	hematopoietic prostaglandin D synthase	27306	O60760	MR Egger	3	0.04976	0.103474	0.714637	-0.153049	0.252569	1.05102	0.858088	1.28733	DECODE	TRUE
12549_33	Juvenile idiopathic arthritis || id:GCST90010715	ENSG00000163106	HGNC:17890	HPGDS	hematopoietic prostaglandin D synthase	27306	O60760	Simple mode	3	-0.0497354	0.0586623	0.485818	-0.164713	0.0652427	0.951481	0.848137	1.06742	DECODE	TRUE
12549_33	Juvenile idiopathic arthritis || id:GCST90010715	ENSG00000163106	HGNC:17890	HPGDS	hematopoietic prostaglandin D synthase	27306	O60760	Weighted median	3	-0.0496617	0.0517374	0.337116	-0.151067	0.0517436	0.951551	0.85979	1.05311	DECODE	TRUE
12549_33	Juvenile idiopathic arthritis || id:GCST90010715	ENSG00000163106	HGNC:17890	HPGDS	hematopoietic prostaglandin D synthase	27306	O60760	Weighted mode	3	-0.0463935	0.053082	0.474284	-0.150434	0.0576472	0.954666	0.860334	1.05934	DECODE	TRUE
SeqId_12549_33	Juvenile idiopathic arthritis || id:GCST90010715	ENSG00000163106	HGNC:17890	HPGDS	hematopoietic prostaglandin D synthase	27306	O60760	Inverse variance weighted	2	-0.048231	0.0562821	0.391472	-0.158544	0.0620819	0.952914	0.853386	1.06405	FENLAND	TRUE
HPGDS:O60760:OID21266:v1	Juvenile idiopathic arthritis || id:GCST90010715	ENSG00000163106	HGNC:17890	HPGDS	hematopoietic prostaglandin D synthase	27306	O60760	Wald ratio	1	-0.029851	0.064611	0.644074	-0.156489	0.0967866	0.97059	0.855141	1.10163	UKBB	TRUE
SeqId_12549_33	multiple sclerosis || id:ieu-b-18	ENSG00000163106	HGNC:17890	HPGDS	hematopoietic prostaglandin D synthase	27306	O60760	Wald ratio	1	-0.0193474	0.0294913	0.511801	-0.0771504	0.0384556	0.980839	0.925751	1.0392	ARIC	TRUE
12549_33	multiple sclerosis || id:ieu-b-18	ENSG00000163106	HGNC:17890	HPGDS	hematopoietic prostaglandin D synthase	27306	O60760	Inverse variance weighted	3	-0.0270923	0.0293499	0.355965	-0.084618	0.0304335	0.973271	0.918863	1.0309	DECODE	TRUE
12549_33	multiple sclerosis || id:ieu-b-18	ENSG00000163106	HGNC:17890	HPGDS	hematopoietic prostaglandin D synthase	27306	O60760	MR Egger	3	-0.0388918	0.0577026	0.622443	-0.151989	0.0742053	0.961855	0.858998	1.07703	DECODE	TRUE
12549_33	multiple sclerosis || id:ieu-b-18	ENSG00000163106	HGNC:17890	HPGDS	hematopoietic prostaglandin D synthase	27306	O60760	Simple mode	3	-0.0270783	0.0452023	0.609959	-0.115675	0.0615181	0.973285	0.890765	1.06345	DECODE	TRUE
12549_33	multiple sclerosis || id:ieu-b-18	ENSG00000163106	HGNC:17890	HPGDS	hematopoietic prostaglandin D synthase	27306	O60760	Weighted median	3	-0.0218182	0.0316177	0.490154	-0.0837889	0.0401524	0.978418	0.919625	1.04097	DECODE	TRUE
12549_33	multiple sclerosis || id:ieu-b-18	ENSG00000163106	HGNC:17890	HPGDS	hematopoietic prostaglandin D synthase	27306	O60760	Weighted mode	3	-0.014696	0.0330362	0.699942	-0.0794469	0.050055	0.985411	0.923627	1.05133	DECODE	TRUE
SeqId_12549_33	multiple sclerosis || id:ieu-b-18	ENSG00000163106	HGNC:17890	HPGDS	hematopoietic prostaglandin D synthase	27306	O60760	Inverse variance weighted	2	-0.0307913	0.0346609	0.374348	-0.0987267	0.0371441	0.969678	0.90599	1.03784	FENLAND	TRUE
HPGDS:O60760:OID21266:v1	multiple sclerosis || id:ieu-b-18	ENSG00000163106	HGNC:17890	HPGDS	hematopoietic prostaglandin D synthase	27306	O60760	Wald ratio	1	-0.0123462	0.0364324	0.734699	-0.0837537	0.0590613	0.98773	0.919658	1.06084	UKBB	TRUE
SeqId_12549_33	Psoriasis || id:GCST90019016	ENSG00000163106	HGNC:17890	HPGDS	hematopoietic prostaglandin D synthase	27306	O60760	Wald ratio	1	0.00402309	0.0355081	0.909792	-0.0655729	0.073619	1.00403	0.936531	1.0764	ARIC	TRUE
12549_33	Psoriasis || id:GCST90019016	ENSG00000163106	HGNC:17890	HPGDS	hematopoietic prostaglandin D synthase	27306	O60760	Inverse variance weighted	3	0.00746232	0.0319089	0.815091	-0.0550791	0.0700038	1.00749	0.94641	1.07251	DECODE	TRUE
12549_33	Psoriasis || id:GCST90019016	ENSG00000163106	HGNC:17890	HPGDS	hematopoietic prostaglandin D synthase	27306	O60760	MR Egger	3	0.00532091	0.059083	0.942821	-0.110482	0.121124	1.00534	0.895403	1.12876	DECODE	TRUE
12549_33	Psoriasis || id:GCST90019016	ENSG00000163106	HGNC:17890	HPGDS	hematopoietic prostaglandin D synthase	27306	O60760	Simple mode	3	-0.00721064	0.0428611	0.881874	-0.0912184	0.0767971	0.992815	0.912818	1.07982	DECODE	TRUE
12549_33	Psoriasis || id:GCST90019016	ENSG00000163106	HGNC:17890	HPGDS	hematopoietic prostaglandin D synthase	27306	O60760	Weighted median	3	0.00683394	0.0339219	0.840338	-0.0596529	0.0733208	1.00686	0.942091	1.07608	DECODE	TRUE
12549_33	Psoriasis || id:GCST90019016	ENSG00000163106	HGNC:17890	HPGDS	hematopoietic prostaglandin D synthase	27306	O60760	Weighted mode	3	0.0192756	0.0407459	0.682769	-0.0605864	0.0991376	1.01946	0.941212	1.10422	DECODE	TRUE
SeqId_12549_33	Psoriasis || id:GCST90019016	ENSG00000163106	HGNC:17890	HPGDS	hematopoietic prostaglandin D synthase	27306	O60760	Inverse variance weighted	2	0.0153033	0.0375575	0.683667	-0.0583093	0.088916	1.01542	0.943358	1.09299	FENLAND	TRUE
HPGDS:O60760:OID21266:v1	Psoriasis || id:GCST90019016	ENSG00000163106	HGNC:17890	HPGDS	hematopoietic prostaglandin D synthase	27306	O60760	Wald ratio	1	0.0203024	0.0438445	0.643326	-0.0656328	0.106238	1.02051	0.936475	1.11209	UKBB	TRUE
SeqId_12549_33	Rheumatoid arthritis || id:ebi-a-GCST002318	ENSG00000163106	HGNC:17890	HPGDS	hematopoietic prostaglandin D synthase	27306	O60760	Wald ratio	1	-0.0714046	0.0274616	0.00931802	-0.125229	-0.0175798	0.931085	0.882295	0.982574	ARIC	TRUE
12549_33	Rheumatoid arthritis || id:ebi-a-GCST002318	ENSG00000163106	HGNC:17890	HPGDS	hematopoietic prostaglandin D synthase	27306	O60760	Inverse variance weighted	3	-0.0943971	0.0297846	0.00152795	-0.152775	-0.0360192	0.909921	0.858323	0.964622	DECODE	TRUE
12549_33	Rheumatoid arthritis || id:ebi-a-GCST002318	ENSG00000163106	HGNC:17890	HPGDS	hematopoietic prostaglandin D synthase	27306	O60760	MR Egger	3	-0.0376927	0.0629757	0.656648	-0.161125	0.0857396	0.963009	0.851186	1.08952	DECODE	TRUE
12549_33	Rheumatoid arthritis || id:ebi-a-GCST002318	ENSG00000163106	HGNC:17890	HPGDS	hematopoietic prostaglandin D synthase	27306	O60760	Simple mode	3	-0.0742338	0.0434637	0.229769	-0.159423	0.0109551	0.928455	0.852636	1.01102	DECODE	TRUE
12549_33	Rheumatoid arthritis || id:ebi-a-GCST002318	ENSG00000163106	HGNC:17890	HPGDS	hematopoietic prostaglandin D synthase	27306	O60760	Weighted median	3	-0.0878358	0.0315139	0.00531636	-0.149603	-0.0260687	0.915911	0.86105	0.974268	DECODE	TRUE
12549_33	Rheumatoid arthritis || id:ebi-a-GCST002318	ENSG00000163106	HGNC:17890	HPGDS	hematopoietic prostaglandin D synthase	27306	O60760	Weighted mode	3	-0.0856077	0.0313646	0.112106	-0.147082	-0.0241331	0.917954	0.863223	0.976156	DECODE	TRUE
SeqId_12549_33	Rheumatoid arthritis || id:ebi-a-GCST002318	ENSG00000163106	HGNC:17890	HPGDS	hematopoietic prostaglandin D synthase	27306	O60760	Inverse variance weighted	2	-0.107398	0.0329694	0.00112396	-0.172018	-0.042778	0.898168	0.841964	0.958124	FENLAND	TRUE
HPGDS:O60760:OID21266:v1	Rheumatoid arthritis || id:ebi-a-GCST002318	ENSG00000163106	HGNC:17890	HPGDS	hematopoietic prostaglandin D synthase	27306	O60760	Wald ratio	1	-0.105378	0.0427996	0.0138112	-0.189266	-0.0214912	0.899984	0.827567	0.978738	UKBB	TRUE
SeqId_12549_33	Sinusitis || id:J10_CHRONSINUSITIS	ENSG00000163106	HGNC:17890	HPGDS	hematopoietic prostaglandin D synthase	27306	O60760	Wald ratio	1	-0.0260915	0.0208823	0.211499	-0.0670208	0.0148378	0.974246	0.935176	1.01495	ARIC	TRUE
12549_33	Sinusitis || id:J10_CHRONSINUSITIS	ENSG00000163106	HGNC:17890	HPGDS	hematopoietic prostaglandin D synthase	27306	O60760	Inverse variance weighted	5	-0.0290955	0.0144919	0.0446736	-0.0574995	-0.00069147	0.971324	0.944122	0.999309	DECODE	TRUE
12549_33	Sinusitis || id:J10_CHRONSINUSITIS	ENSG00000163106	HGNC:17890	HPGDS	hematopoietic prostaglandin D synthase	27306	O60760	MR Egger	5	-0.0322168	0.027515	0.32619	-0.0861463	0.0217127	0.968297	0.91746	1.02195	DECODE	TRUE
12549_33	Sinusitis || id:J10_CHRONSINUSITIS	ENSG00000163106	HGNC:17890	HPGDS	hematopoietic prostaglandin D synthase	27306	O60760	Simple mode	5	-0.0257102	0.0204873	0.277822	-0.0658654	0.014445	0.974617	0.936257	1.01455	DECODE	TRUE
12549_33	Sinusitis || id:J10_CHRONSINUSITIS	ENSG00000163106	HGNC:17890	HPGDS	hematopoietic prostaglandin D synthase	27306	O60760	Weighted median	5	-0.0269406	0.0162181	0.0966842	-0.0587281	0.00484685	0.973419	0.942963	1.00486	DECODE	TRUE
12549_33	Sinusitis || id:J10_CHRONSINUSITIS	ENSG00000163106	HGNC:17890	HPGDS	hematopoietic prostaglandin D synthase	27306	O60760	Weighted mode	5	-0.0272003	0.0175645	0.196399	-0.0616267	0.00722603	0.973166	0.940234	1.00725	DECODE	TRUE
SeqId_12549_33	Sinusitis || id:J10_CHRONSINUSITIS	ENSG00000163106	HGNC:17890	HPGDS	hematopoietic prostaglandin D synthase	27306	O60760	Inverse variance weighted	2	-0.0372812	0.0191222	0.0512204	-0.0747606	0.00019833	0.963405	0.927966	1.0002	FENLAND	TRUE
HPGDS:O60760:OID21266:v1	Sinusitis || id:J10_CHRONSINUSITIS	ENSG00000163106	HGNC:17890	HPGDS	hematopoietic prostaglandin D synthase	27306	O60760	Wald ratio	1	-0.0292531	0.0256998	0.25501	-0.0796247	0.0211184	0.971171	0.923463	1.02134	UKBB	TRUE
SeqId_12549_33	Systemic lupus erythematosus || id:ebi-a-GCST003156	ENSG00000163106	HGNC:17890	HPGDS	hematopoietic prostaglandin D synthase	27306	O60760	Wald ratio	1	0.0175797	0.0756932	0.816345	-0.130779	0.165938	1.01774	0.877412	1.1805	ARIC	TRUE
12549_33	Systemic lupus erythematosus || id:ebi-a-GCST003156	ENSG00000163106	HGNC:17890	HPGDS	hematopoietic prostaglandin D synthase	27306	O60760	Inverse variance weighted	3	0.0220181	0.0599495	0.713412	-0.0954829	0.139519	1.02226	0.908934	1.14972	DECODE	TRUE
12549_33	Systemic lupus erythematosus || id:ebi-a-GCST003156	ENSG00000163106	HGNC:17890	HPGDS	hematopoietic prostaglandin D synthase	27306	O60760	MR Egger	3	0.0629963	0.0924308	0.619151	-0.118168	0.244161	1.06502	0.888547	1.27655	DECODE	TRUE
12549_33	Systemic lupus erythematosus || id:ebi-a-GCST003156	ENSG00000163106	HGNC:17890	HPGDS	hematopoietic prostaglandin D synthase	27306	O60760	Simple mode	3	-0.0340198	0.0899832	0.741734	-0.210387	0.142347	0.966552	0.810271	1.15298	DECODE	TRUE
12549_33	Systemic lupus erythematosus || id:ebi-a-GCST003156	ENSG00000163106	HGNC:17890	HPGDS	hematopoietic prostaglandin D synthase	27306	O60760	Weighted median	3	0.02321	0.0613443	0.705166	-0.0970249	0.143445	1.02348	0.907533	1.15424	DECODE	TRUE
12549_33	Systemic lupus erythematosus || id:ebi-a-GCST003156	ENSG00000163106	HGNC:17890	HPGDS	hematopoietic prostaglandin D synthase	27306	O60760	Weighted mode	3	0.0419186	0.0745281	0.63044	-0.104156	0.187994	1.04281	0.901084	1.20683	DECODE	TRUE
SeqId_12549_33	Systemic lupus erythematosus || id:ebi-a-GCST003156	ENSG00000163106	HGNC:17890	HPGDS	hematopoietic prostaglandin D synthase	27306	O60760	Inverse variance weighted	2	0.0849229	0.0834825	0.309033	-0.0787028	0.248549	1.08863	0.924315	1.28216	FENLAND	TRUE
HPGDS:O60760:OID21266:v1	Systemic lupus erythematosus || id:ebi-a-GCST003156	ENSG00000163106	HGNC:17890	HPGDS	hematopoietic prostaglandin D synthase	27306	O60760	Wald ratio	1	0.0217069	0.120428	0.856957	-0.214331	0.257745	1.02194	0.807081	1.29401	UKBB	TRUE
SeqId_12549_33	Type 1 diabetes || id:ebi-a-GCST010681	ENSG00000163106	HGNC:17890	HPGDS	hematopoietic prostaglandin D synthase	27306	O60760	Wald ratio	1	0.0529998	0.0419801	0.206769	-0.0292811	0.135281	1.05443	0.971143	1.14486	ARIC	TRUE
12549_33	Type 1 diabetes || id:ebi-a-GCST010681	ENSG00000163106	HGNC:17890	HPGDS	hematopoietic prostaglandin D synthase	27306	O60760	Inverse variance weighted	4	0.0489281	0.0335548	0.144798	-0.0168394	0.114696	1.05014	0.983302	1.12153	DECODE	TRUE
12549_33	Type 1 diabetes || id:ebi-a-GCST010681	ENSG00000163106	HGNC:17890	HPGDS	hematopoietic prostaglandin D synthase	27306	O60760	MR Egger	4	0.00961915	0.0688695	0.901715	-0.125365	0.144603	1.00967	0.882175	1.15558	DECODE	TRUE
12549_33	Type 1 diabetes || id:ebi-a-GCST010681	ENSG00000163106	HGNC:17890	HPGDS	hematopoietic prostaglandin D synthase	27306	O60760	Simple mode	4	0.0670316	0.0568078	0.323057	-0.0443117	0.178375	1.06933	0.956656	1.19527	DECODE	TRUE
12549_33	Type 1 diabetes || id:ebi-a-GCST010681	ENSG00000163106	HGNC:17890	HPGDS	hematopoietic prostaglandin D synthase	27306	O60760	Weighted median	4	0.0668697	0.0396224	0.0914738	-0.0107902	0.14453	1.06916	0.989268	1.1555	DECODE	TRUE
12549_33	Type 1 diabetes || id:ebi-a-GCST010681	ENSG00000163106	HGNC:17890	HPGDS	hematopoietic prostaglandin D synthase	27306	O60760	Weighted mode	4	0.0770149	0.0472683	0.201735	-0.0156309	0.169661	1.08006	0.984491	1.1849	DECODE	TRUE
SeqId_12549_33	Type 1 diabetes || id:ebi-a-GCST010681	ENSG00000163106	HGNC:17890	HPGDS	hematopoietic prostaglandin D synthase	27306	O60760	Inverse variance weighted	2	0.0455161	0.0446924	0.308473	-0.0420809	0.133113	1.04657	0.958792	1.14238	FENLAND	TRUE
HPGDS:O60760:OID21266:v1	Type 1 diabetes || id:ebi-a-GCST010681	ENSG00000163106	HGNC:17890	HPGDS	hematopoietic prostaglandin D synthase	27306	O60760	Wald ratio	1	0.0788337	0.0518359	0.128302	-0.0227646	0.180432	1.08202	0.977493	1.19773	UKBB	TRUE
SeqId_12549_33	Ulcerative colitis || id:ebi-a-GCST004133	ENSG00000163106	HGNC:17890	HPGDS	hematopoietic prostaglandin D synthase	27306	O60760	Wald ratio	1	-0.0313101	0.0281616	0.266224	-0.0865069	0.0238867	0.969175	0.917129	1.02417	ARIC	TRUE
12549_33	Ulcerative colitis || id:ebi-a-GCST004133	ENSG00000163106	HGNC:17890	HPGDS	hematopoietic prostaglandin D synthase	27306	O60760	Inverse variance weighted	3	-0.0406227	0.0257977	0.115334	-0.0911861	0.00994076	0.960191	0.912848	1.00999	DECODE	TRUE
12549_33	Ulcerative colitis || id:ebi-a-GCST004133	ENSG00000163106	HGNC:17890	HPGDS	hematopoietic prostaglandin D synthase	27306	O60760	MR Egger	3	-0.00613513	0.0480018	0.919072	-0.100219	0.0879484	0.993884	0.90464	1.09193	DECODE	TRUE
12549_33	Ulcerative colitis || id:ebi-a-GCST004133	ENSG00000163106	HGNC:17890	HPGDS	hematopoietic prostaglandin D synthase	27306	O60760	Simple mode	3	-0.0332118	0.031386	0.400902	-0.0947284	0.0283048	0.967334	0.90962	1.02871	DECODE	TRUE
12549_33	Ulcerative colitis || id:ebi-a-GCST004133	ENSG00000163106	HGNC:17890	HPGDS	hematopoietic prostaglandin D synthase	27306	O60760	Weighted median	3	-0.0358362	0.027241	0.188333	-0.0892286	0.0175561	0.964798	0.914636	1.01771	DECODE	TRUE
12549_33	Ulcerative colitis || id:ebi-a-GCST004133	ENSG00000163106	HGNC:17890	HPGDS	hematopoietic prostaglandin D synthase	27306	O60760	Weighted mode	3	-0.0350152	0.0308482	0.374058	-0.0954776	0.0254473	0.965591	0.908939	1.02577	DECODE	TRUE
SeqId_12549_33	Ulcerative colitis || id:ebi-a-GCST004133	ENSG00000163106	HGNC:17890	HPGDS	hematopoietic prostaglandin D synthase	27306	O60760	Inverse variance weighted	2	-0.0445179	0.0304504	0.143747	-0.104201	0.0151649	0.956458	0.901044	1.01528	FENLAND	TRUE
HPGDS:O60760:OID21266:v1	Ulcerative colitis || id:ebi-a-GCST004133	ENSG00000163106	HGNC:17890	HPGDS	hematopoietic prostaglandin D synthase	27306	O60760	Wald ratio	1	-0.0403888	0.0347732	0.245442	-0.108544	0.0277667	0.960416	0.897139	1.02816	UKBB	TRUE
SeqId_3181_50	Ankylosing spondylitis || id:M13_ANKYLOSPON	ENSG00000163131	HGNC:2545	CTSS	cathepsin S	1520	P25774	Wald ratio	1	-0.033822	0.0500267	0.49899	-0.131874	0.0642303	0.966744	0.876451	1.06634	ARIC	TRUE
3181_50	Ankylosing spondylitis || id:M13_ANKYLOSPON	ENSG00000163131	HGNC:2545	CTSS	cathepsin S	1520	P25774	Wald ratio	1	-0.0526589	0.0778887	0.49899	-0.205321	0.100003	0.948704	0.814386	1.10517	DECODE	TRUE
SeqId_3181_50	Ankylosing spondylitis || id:M13_ANKYLOSPON	ENSG00000163131	HGNC:2545	CTSS	cathepsin S	1520	P25774	Inverse variance weighted	2	-0.109198	0.087191	0.210423	-0.280093	0.061696	0.896553	0.755714	1.06364	FENLAND	TRUE
SeqId_3181_50	Asthma || id:ebi-a-GCST90014325	ENSG00000163131	HGNC:2545	CTSS	cathepsin S	1520	P25774	Wald ratio	1	-0.0102749	0.0106339	0.333924	-0.0311174	0.0105675	0.989778	0.969362	1.01062	ARIC	TRUE
3181_50	Asthma || id:ebi-a-GCST90014325	ENSG00000163131	HGNC:2545	CTSS	cathepsin S	1520	P25774	Wald ratio	1	-0.0159974	0.0165564	0.333924	-0.0484479	0.016453	0.98413	0.952707	1.01659	DECODE	TRUE
SeqId_3181_50	Asthma || id:ebi-a-GCST90014325	ENSG00000163131	HGNC:2545	CTSS	cathepsin S	1520	P25774	Inverse variance weighted	2	-0.0145388	0.0150366	0.333597	-0.0440105	0.0149329	0.985566	0.956944	1.01504	FENLAND	TRUE
CTSS:P25774:OID21056:v1	Asthma || id:ebi-a-GCST90014325	ENSG00000163131	HGNC:2545	CTSS	cathepsin S	1520	P25774	Wald ratio	1	-0.0142436	0.0148804	0.338464	-0.0434092	0.014922	0.985857	0.957519	1.01503	UKBB	TRUE
SeqId_3181_50	Asthma || id:GCST006862	ENSG00000163131	HGNC:2545	CTSS	cathepsin S	1520	P25774	Wald ratio	1	-0.00832265	0.0230833	0.718436	-0.0535658	0.0369205	0.991712	0.947844	1.03761	ARIC	TRUE
3181_50	Asthma || id:GCST006862	ENSG00000163131	HGNC:2545	CTSS	cathepsin S	1520	P25774	Wald ratio	1	-0.0129579	0.0359393	0.718436	-0.0833989	0.0574831	0.987126	0.919984	1.05917	DECODE	TRUE
SeqId_3181_50	Asthma || id:GCST006862	ENSG00000163131	HGNC:2545	CTSS	cathepsin S	1520	P25774	Inverse variance weighted	2	-0.0114809	0.0329799	0.727751	-0.0761215	0.0531597	0.988585	0.926704	1.0546	FENLAND	TRUE
SeqId_3181_50	Crohn's disease || id:ebi-a-GCST004132	ENSG00000163131	HGNC:2545	CTSS	cathepsin S	1520	P25774	Wald ratio	1	-0.00391692	0.026963	0.884497	-0.0567644	0.0489306	0.996091	0.944817	1.05015	ARIC	TRUE
3181_50	Crohn's disease || id:ebi-a-GCST004132	ENSG00000163131	HGNC:2545	CTSS	cathepsin S	1520	P25774	Wald ratio	1	-0.00609843	0.0419799	0.884497	-0.088379	0.0761821	0.99392	0.915414	1.07916	DECODE	TRUE
SeqId_3181_50	Crohn's disease || id:ebi-a-GCST004132	ENSG00000163131	HGNC:2545	CTSS	cathepsin S	1520	P25774	Inverse variance weighted	2	-0.0662555	0.108806	0.54257	-0.279515	0.147004	0.935892	0.75615	1.15836	FENLAND	TRUE
SeqId_3181_50	Eczema || id:GCST90244787	ENSG00000163131	HGNC:2545	CTSS	cathepsin S	1520	P25774	Wald ratio	1	-0.0319464	0.0114452	0.00525031	-0.054379	-0.00951392	0.968558	0.947073	0.990531	ARIC	TRUE
3181_50	Eczema || id:GCST90244787	ENSG00000163131	HGNC:2545	CTSS	cathepsin S	1520	P25774	Wald ratio	1	-0.0497388	0.0178195	0.00525031	-0.0846649	-0.0148126	0.951478	0.91882	0.985297	DECODE	TRUE
SeqId_3181_50	Eczema || id:GCST90244787	ENSG00000163131	HGNC:2545	CTSS	cathepsin S	1520	P25774	Inverse variance weighted	2	-0.0590288	0.0201057	0.00332555	-0.098436	-0.0196216	0.94268	0.906254	0.98057	FENLAND	TRUE
SeqId_3181_50	Eczema || id:L12_ATOPIC	ENSG00000163131	HGNC:2545	CTSS	cathepsin S	1520	P25774	Wald ratio	1	-0.0428788	0.0232992	0.0657168	-0.0885453	0.00278774	0.958028	0.915262	1.00279	ARIC	TRUE
3181_50	Eczema || id:L12_ATOPIC	ENSG00000163131	HGNC:2545	CTSS	cathepsin S	1520	P25774	Wald ratio	1	-0.0667598	0.0362756	0.0657168	-0.13786	0.00434035	0.93542	0.871221	1.00435	DECODE	TRUE
SeqId_3181_50	Eczema || id:L12_ATOPIC	ENSG00000163131	HGNC:2545	CTSS	cathepsin S	1520	P25774	Inverse variance weighted	2	-0.0734057	0.0319122	0.0214346	-0.135954	-0.0108578	0.929224	0.872883	0.989201	FENLAND	TRUE
SeqId_3181_50	Eosinophilic esophagitis || id:GCST90027899	ENSG00000163131	HGNC:2545	CTSS	cathepsin S	1520	P25774	Wald ratio	1	-0.0407177	0.0604017	0.500238	-0.159105	0.0776696	0.9601	0.852907	1.08077	ARIC	TRUE
3181_50	Eosinophilic esophagitis || id:GCST90027899	ENSG00000163131	HGNC:2545	CTSS	cathepsin S	1520	P25774	Wald ratio	1	-0.0633951	0.094042	0.500238	-0.247717	0.120927	0.938573	0.780581	1.12854	DECODE	TRUE
SeqId_3181_50	Eosinophilic esophagitis || id:GCST90027899	ENSG00000163131	HGNC:2545	CTSS	cathepsin S	1520	P25774	Inverse variance weighted	2	-0.105577	0.0846918	0.212545	-0.271573	0.0604193	0.899805	0.76218	1.06228	FENLAND	TRUE
SeqId_3181_50	Inflammatory bowel disease || id:ebi-a-GCST004131	ENSG00000163131	HGNC:2545	CTSS	cathepsin S	1520	P25774	Wald ratio	1	-0.00255056	0.0211332	0.903937	-0.0439716	0.0388705	0.997453	0.956981	1.03964	ARIC	TRUE
3181_50	Inflammatory bowel disease || id:ebi-a-GCST004131	ENSG00000163131	HGNC:2545	CTSS	cathepsin S	1520	P25774	Wald ratio	1	-0.00397107	0.0329031	0.903937	-0.0684612	0.0605191	0.996037	0.93383	1.06239	DECODE	TRUE
SeqId_3181_50	Inflammatory bowel disease || id:ebi-a-GCST004131	ENSG00000163131	HGNC:2545	CTSS	cathepsin S	1520	P25774	Inverse variance weighted	2	-0.0703011	0.119425	0.556088	-0.304375	0.163773	0.932113	0.737584	1.17795	FENLAND	TRUE
SeqId_3181_50	Juvenile idiopathic arthritis || id:GCST90010715	ENSG00000163131	HGNC:2545	CTSS	cathepsin S	1520	P25774	Wald ratio	1	0.0576293	0.0490259	0.239799	-0.0384614	0.15372	1.05932	0.962269	1.16616	ARIC	TRUE
3181_50	Juvenile idiopathic arthritis || id:GCST90010715	ENSG00000163131	HGNC:2545	CTSS	cathepsin S	1520	P25774	Wald ratio	1	0.0897256	0.0763304	0.239799	-0.0598821	0.239333	1.09387	0.941876	1.2704	DECODE	TRUE
SeqId_3181_50	Juvenile idiopathic arthritis || id:GCST90010715	ENSG00000163131	HGNC:2545	CTSS	cathepsin S	1520	P25774	Inverse variance weighted	2	0.0534412	0.0693748	0.441106	-0.0825334	0.189416	1.05489	0.920781	1.20854	FENLAND	TRUE
SeqId_3181_50	multiple sclerosis || id:ieu-b-18	ENSG00000163131	HGNC:2545	CTSS	cathepsin S	1520	P25774	Wald ratio	1	0.00978512	0.0286169	0.7324	-0.0463039	0.0658742	1.00983	0.954752	1.06809	ARIC	TRUE
3181_50	multiple sclerosis || id:ieu-b-18	ENSG00000163131	HGNC:2545	CTSS	cathepsin S	1520	P25774	Wald ratio	1	0.0152349	0.0445548	0.7324	-0.0720926	0.102562	1.01535	0.930445	1.10801	DECODE	TRUE
SeqId_3181_50	multiple sclerosis || id:ieu-b-18	ENSG00000163131	HGNC:2545	CTSS	cathepsin S	1520	P25774	Inverse variance weighted	2	-0.032821	0.0826586	0.691318	-0.194832	0.12919	0.967712	0.822973	1.13791	FENLAND	TRUE
SeqId_3181_50	Psoriasis || id:GCST90019016	ENSG00000163131	HGNC:2545	CTSS	cathepsin S	1520	P25774	Wald ratio	1	0.00619421	0.0288759	0.830149	-0.0504026	0.062791	1.00621	0.950847	1.0648	ARIC	TRUE
3181_50	Psoriasis || id:GCST90019016	ENSG00000163131	HGNC:2545	CTSS	cathepsin S	1520	P25774	Wald ratio	1	0.00964402	0.0449582	0.830149	-0.078474	0.097762	1.00969	0.924526	1.1027	DECODE	TRUE
SeqId_3181_50	Psoriasis || id:GCST90019016	ENSG00000163131	HGNC:2545	CTSS	cathepsin S	1520	P25774	Inverse variance weighted	2	0.017393	0.0429012	0.685168	-0.0666932	0.101479	1.01755	0.935482	1.10681	FENLAND	TRUE
SeqId_3181_50	Rheumatoid arthritis || id:ebi-a-GCST002318	ENSG00000163131	HGNC:2545	CTSS	cathepsin S	1520	P25774	Wald ratio	1	0.0180384	0.0330419	0.585117	-0.0467237	0.0828006	1.0182	0.954351	1.08633	ARIC	TRUE
3181_50	Rheumatoid arthritis || id:ebi-a-GCST002318	ENSG00000163131	HGNC:2545	CTSS	cathepsin S	1520	P25774	Wald ratio	1	0.0280848	0.0514443	0.585117	-0.0727461	0.128916	1.02848	0.929837	1.13759	DECODE	TRUE
SeqId_3181_50	Rheumatoid arthritis || id:ebi-a-GCST002318	ENSG00000163131	HGNC:2545	CTSS	cathepsin S	1520	P25774	Inverse variance weighted	2	0.00144422	0.0423591	0.972802	-0.0815796	0.084468	1.00145	0.921659	1.08814	FENLAND	TRUE
SeqId_3181_50	Sinusitis || id:J10_CHRONSINUSITIS	ENSG00000163131	HGNC:2545	CTSS	cathepsin S	1520	P25774	Wald ratio	1	0.0309524	0.0211273	0.142909	-0.0104571	0.0723618	1.03144	0.989597	1.07504	ARIC	TRUE
3181_50	Sinusitis || id:J10_CHRONSINUSITIS	ENSG00000163131	HGNC:2545	CTSS	cathepsin S	1520	P25774	Wald ratio	1	0.048191	0.0328939	0.142909	-0.016281	0.112663	1.04937	0.983851	1.11925	DECODE	TRUE
SeqId_3181_50	Sinusitis || id:J10_CHRONSINUSITIS	ENSG00000163131	HGNC:2545	CTSS	cathepsin S	1520	P25774	Inverse variance weighted	2	0.068687	0.0302541	0.023187	0.00938904	0.127985	1.0711	1.00943	1.13654	FENLAND	TRUE
SeqId_3181_50	Systemic lupus erythematosus || id:ebi-a-GCST003156	ENSG00000163131	HGNC:2545	CTSS	cathepsin S	1520	P25774	Wald ratio	1	0.15882	0.0545255	0.00358236	0.0519504	0.26569	1.17213	1.05332	1.30433	ARIC	TRUE
3181_50	Systemic lupus erythematosus || id:ebi-a-GCST003156	ENSG00000163131	HGNC:2545	CTSS	cathepsin S	1520	P25774	Wald ratio	1	0.247274	0.0848931	0.00358236	0.0808837	0.413665	1.28053	1.08424	1.51235	DECODE	TRUE
SeqId_3181_50	Systemic lupus erythematosus || id:ebi-a-GCST003156	ENSG00000163131	HGNC:2545	CTSS	cathepsin S	1520	P25774	Inverse variance weighted	2	0.220329	0.0737294	0.00280491	0.0758194	0.364839	1.24649	1.07877	1.44028	FENLAND	TRUE
SeqId_3181_50	Type 1 diabetes || id:ebi-a-GCST010681	ENSG00000163131	HGNC:2545	CTSS	cathepsin S	1520	P25774	Wald ratio	1	-0.108216	0.038896	0.00539915	-0.184453	-0.0319803	0.897433	0.831559	0.968526	ARIC	TRUE
3181_50	Type 1 diabetes || id:ebi-a-GCST010681	ENSG00000163131	HGNC:2545	CTSS	cathepsin S	1520	P25774	Wald ratio	1	-0.168487	0.0605588	0.00539915	-0.287182	-0.0497915	0.844942	0.750375	0.951428	DECODE	TRUE
SeqId_3181_50	Type 1 diabetes || id:ebi-a-GCST010681	ENSG00000163131	HGNC:2545	CTSS	cathepsin S	1520	P25774	Inverse variance weighted	2	-0.162439	0.0547563	0.00301136	-0.269761	-0.0551163	0.850068	0.763562	0.946375	FENLAND	TRUE
SeqId_3181_50	Ulcerative colitis || id:ebi-a-GCST004133	ENSG00000163131	HGNC:2545	CTSS	cathepsin S	1520	P25774	Wald ratio	1	0.0083804	0.0268719	0.755144	-0.0442886	0.0610494	1.00842	0.956678	1.06295	ARIC	TRUE
3181_50	Ulcerative colitis || id:ebi-a-GCST004133	ENSG00000163131	HGNC:2545	CTSS	cathepsin S	1520	P25774	Wald ratio	1	0.0130478	0.041838	0.755144	-0.0689548	0.0950503	1.01313	0.933369	1.09971	DECODE	TRUE
SeqId_3181_50	Ulcerative colitis || id:ebi-a-GCST004133	ENSG00000163131	HGNC:2545	CTSS	cathepsin S	1520	P25774	Inverse variance weighted	2	-0.0504323	0.115784	0.663148	-0.27737	0.176505	0.950818	0.757774	1.19304	FENLAND	TRUE
SeqId_5339_49	Ankylosing spondylitis || id:M13_ANKYLOSPON	ENSG00000163220	HGNC:10499	S100A9	S100 calcium binding protein A9	6280	P06702	Wald ratio	1	0.133021	0.195468	0.496171	-0.250096	0.516139	1.14227	0.778726	1.67555	ARIC	TRUE
SeqId_5339_49	Asthma || id:ebi-a-GCST90014325	ENSG00000163220	HGNC:10499	S100A9	S100 calcium binding protein A9	6280	P06702	Wald ratio	1	0.0154205	0.0469772	0.742718	-0.0766548	0.107496	1.01554	0.92621	1.11349	ARIC	TRUE
SeqId_5339_49	Eczema || id:GCST90244787	ENSG00000163220	HGNC:10499	S100A9	S100 calcium binding protein A9	6280	P06702	Wald ratio	1	0.0602535	0.0479722	0.209112	-0.0337719	0.154279	1.06211	0.966792	1.16682	ARIC	TRUE
SeqId_5339_49	Eczema || id:L12_ATOPIC	ENSG00000163220	HGNC:10499	S100A9	S100 calcium binding protein A9	6280	P06702	Wald ratio	1	-0.158049	0.0915732	0.0843607	-0.337532	0.0214349	0.853808	0.713529	1.02167	ARIC	TRUE
SeqId_5339_49	Sinusitis || id:J10_CHRONSINUSITIS	ENSG00000163220	HGNC:10499	S100A9	S100 calcium binding protein A9	6280	P06702	Wald ratio	1	-0.117154	0.0828329	0.157261	-0.279507	0.0451983	0.889448	0.756157	1.04624	ARIC	TRUE
SeqId_5339_49	Type 1 diabetes || id:ebi-a-GCST010681	ENSG00000163220	HGNC:10499	S100A9	S100 calcium binding protein A9	6280	P06702	Wald ratio	1	-0.248705	0.186528	0.182422	-0.614301	0.116891	0.77981	0.541019	1.124	ARIC	TRUE
TGFA:P01135:OID20600:v1	Ankylosing spondylitis || id:M13_ANKYLOSPON	ENSG00000163235	HGNC:11765	TGFA	transforming growth factor alpha	7039	P01135	Wald ratio	1	-0.0752531	0.248819	0.762316	-0.562939	0.412433	0.927509	0.569533	1.51049	UKBB	FALSE
TGFA:P01135:OID20600:v1	Asthma || id:ebi-a-GCST90014325	ENSG00000163235	HGNC:11765	TGFA	transforming growth factor alpha	7039	P01135	Wald ratio	1	-0.0413516	0.0574943	0.471999	-0.15404	0.0713372	0.959492	0.857237	1.07394	UKBB	FALSE
TGFA:P01135:OID20600:v1	Asthma || id:GCST006862	ENSG00000163235	HGNC:11765	TGFA	transforming growth factor alpha	7039	P01135	Wald ratio	1	-0.222429	0.132921	0.094251	-0.482954	0.0380969	0.800572	0.616958	1.03883	UKBB	FALSE
TGFA:P01135:OID20600:v1	Crohn's disease || id:ebi-a-GCST004132	ENSG00000163235	HGNC:11765	TGFA	transforming growth factor alpha	7039	P01135	Wald ratio	1	-0.223429	0.140571	0.111963	-0.498949	0.0520914	0.799772	0.607169	1.05347	UKBB	FALSE
TGFA:P01135:OID20600:v1	Eczema || id:GCST90244787	ENSG00000163235	HGNC:11765	TGFA	transforming growth factor alpha	7039	P01135	Wald ratio	1	-0.0970423	0.0587531	0.0985967	-0.212198	0.0181139	0.907518	0.808804	1.01828	UKBB	FALSE
TGFA:P01135:OID20600:v1	Eczema || id:L12_ATOPIC	ENSG00000163235	HGNC:11765	TGFA	transforming growth factor alpha	7039	P01135	Wald ratio	1	-0.0646834	0.116901	0.580046	-0.29381	0.164443	0.937364	0.745418	1.17874	UKBB	FALSE
TGFA:P01135:OID20600:v1	Eosinophilic esophagitis || id:GCST90027899	ENSG00000163235	HGNC:11765	TGFA	transforming growth factor alpha	7039	P01135	Wald ratio	1	0.240765	0.301535	0.424602	-0.350244	0.831773	1.27222	0.704516	2.29739	UKBB	FALSE
TGFA:P01135:OID20600:v1	Inflammatory bowel disease || id:ebi-a-GCST004131	ENSG00000163235	HGNC:11765	TGFA	transforming growth factor alpha	7039	P01135	Wald ratio	1	-0.149143	0.109143	0.171785	-0.363063	0.0647771	0.861446	0.695543	1.06692	UKBB	FALSE
TGFA:P01135:OID20600:v1	Juvenile idiopathic arthritis || id:GCST90010715	ENSG00000163235	HGNC:11765	TGFA	transforming growth factor alpha	7039	P01135	Wald ratio	1	-0.263124	0.259223	0.310083	-0.771202	0.244954	0.768647	0.462457	1.27756	UKBB	FALSE
TGFA:P01135:OID20600:v1	multiple sclerosis || id:ieu-b-18	ENSG00000163235	HGNC:11765	TGFA	transforming growth factor alpha	7039	P01135	Wald ratio	1	-0.0721143	0.145686	0.620601	-0.357658	0.21343	0.930425	0.699312	1.23792	UKBB	FALSE
TGFA:P01135:OID20600:v1	Psoriasis || id:GCST90019016	ENSG00000163235	HGNC:11765	TGFA	transforming growth factor alpha	7039	P01135	Wald ratio	1	0.0691429	0.171429	0.686703	-0.266857	0.405143	1.07159	0.765782	1.49952	UKBB	FALSE
TGFA:P01135:OID20600:v1	Rheumatoid arthritis || id:ebi-a-GCST002318	ENSG00000163235	HGNC:11765	TGFA	transforming growth factor alpha	7039	P01135	Wald ratio	1	0.174053	0.154293	0.259291	-0.128361	0.476466	1.19012	0.879536	1.61037	UKBB	FALSE
TGFA:P01135:OID20600:v1	Sinusitis || id:J10_CHRONSINUSITIS	ENSG00000163235	HGNC:11765	TGFA	transforming growth factor alpha	7039	P01135	Wald ratio	1	-0.0593497	0.105853	0.575014	-0.266821	0.148121	0.942377	0.76581	1.15965	UKBB	FALSE
TGFA:P01135:OID20600:v1	Systemic lupus erythematosus || id:ebi-a-GCST003156	ENSG00000163235	HGNC:11765	TGFA	transforming growth factor alpha	7039	P01135	Wald ratio	1	-0.353574	0.251567	0.159877	-0.846645	0.139497	0.702174	0.428851	1.1497	UKBB	FALSE
TGFA:P01135:OID20600:v1	Type 1 diabetes || id:ebi-a-GCST010681	ENSG00000163235	HGNC:11765	TGFA	transforming growth factor alpha	7039	P01135	Wald ratio	1	-0.342286	0.213143	0.108296	-0.760046	0.0754743	0.710145	0.467645	1.0784	UKBB	FALSE
TGFA:P01135:OID20600:v1	Ulcerative colitis || id:ebi-a-GCST004133	ENSG00000163235	HGNC:11765	TGFA	transforming growth factor alpha	7039	P01135	Wald ratio	1	-0.04	0.139429	0.7742	-0.31328	0.23328	0.960789	0.731045	1.26273	UKBB	FALSE
SeqId_7813_6	Ankylosing spondylitis || id:M13_ANKYLOSPON	ENSG00000163283	HGNC:439	ALPP	alkaline phosphatase, placental	250	P05187	Wald ratio	1	0.0680793	0.075706	0.368514	-0.0803044	0.216463	1.07045	0.922835	1.24168	ARIC	FALSE
SeqId_7813_6	Ankylosing spondylitis || id:M13_ANKYLOSPON	ENSG00000163283	HGNC:439	ALPP	alkaline phosphatase, placental	250	P05187	Inverse variance weighted	4	-0.00216699	0.0556185	0.968921	-0.111179	0.106845	0.997835	0.894778	1.11276	FENLAND	FALSE
SeqId_7813_6	Ankylosing spondylitis || id:M13_ANKYLOSPON	ENSG00000163283	HGNC:439	ALPP	alkaline phosphatase, placental	250	P05187	MR Egger	4	0.297112	0.286919	0.409216	-0.265249	0.859472	1.34597	0.767015	2.36191	FENLAND	FALSE
SeqId_7813_6	Ankylosing spondylitis || id:M13_ANKYLOSPON	ENSG00000163283	HGNC:439	ALPP	alkaline phosphatase, placental	250	P05187	Simple mode	4	-0.067176	0.109107	0.581659	-0.281026	0.146674	0.935031	0.755009	1.15798	FENLAND	FALSE
SeqId_7813_6	Ankylosing spondylitis || id:M13_ANKYLOSPON	ENSG00000163283	HGNC:439	ALPP	alkaline phosphatase, placental	250	P05187	Weighted median	4	0.000216702	0.0610631	0.997168	-0.119467	0.1199	1.00022	0.887393	1.12738	FENLAND	FALSE
SeqId_7813_6	Ankylosing spondylitis || id:M13_ANKYLOSPON	ENSG00000163283	HGNC:439	ALPP	alkaline phosphatase, placental	250	P05187	Weighted mode	4	0.0453451	0.0722979	0.575018	-0.0963587	0.187049	1.04639	0.908138	1.20569	FENLAND	FALSE
ALPP:P05187:OID21383:v1	Ankylosing spondylitis || id:M13_ANKYLOSPON	ENSG00000163283	HGNC:439	ALPP	alkaline phosphatase, placental	250	P05187	Wald ratio	1	0.0530484	0.0587903	0.36688	-0.0621806	0.168277	1.05448	0.939713	1.18326	UKBB	FALSE
SeqId_7813_6	Asthma || id:ebi-a-GCST90014325	ENSG00000163283	HGNC:439	ALPP	alkaline phosphatase, placental	250	P05187	Wald ratio	1	-0.029825	0.0196002	0.128091	-0.0682414	0.00859132	0.970615	0.934035	1.00863	ARIC	FALSE
SeqId_7813_6	Asthma || id:ebi-a-GCST90014325	ENSG00000163283	HGNC:439	ALPP	alkaline phosphatase, placental	250	P05187	Inverse variance weighted	3	-0.022351	0.0144373	0.121587	-0.050648	0.00594605	0.977897	0.950613	1.00596	FENLAND	FALSE
SeqId_7813_6	Asthma || id:ebi-a-GCST90014325	ENSG00000163283	HGNC:439	ALPP	alkaline phosphatase, placental	250	P05187	MR Egger	3	0.946066	2.49424	0.769203	-3.94265	5.83478	2.57556	0.0193967	341.991	FENLAND	FALSE
SeqId_7813_6	Asthma || id:ebi-a-GCST90014325	ENSG00000163283	HGNC:439	ALPP	alkaline phosphatase, placental	250	P05187	Simple mode	3	-0.0310402	0.0204638	0.268584	-0.0711492	0.00906877	0.969437	0.931323	1.00911	FENLAND	FALSE
SeqId_7813_6	Asthma || id:ebi-a-GCST90014325	ENSG00000163283	HGNC:439	ALPP	alkaline phosphatase, placental	250	P05187	Weighted median	3	-0.0243564	0.0156636	0.119953	-0.055057	0.00634422	0.975938	0.946431	1.00636	FENLAND	FALSE
SeqId_7813_6	Asthma || id:ebi-a-GCST90014325	ENSG00000163283	HGNC:439	ALPP	alkaline phosphatase, placental	250	P05187	Weighted mode	3	-0.0277931	0.0183638	0.26934	-0.0637863	0.00819998	0.97259	0.938205	1.00823	FENLAND	FALSE
ALPP:P05187:OID21383:v1	Asthma || id:ebi-a-GCST90014325	ENSG00000163283	HGNC:439	ALPP	alkaline phosphatase, placental	250	P05187	Wald ratio	1	-0.0208194	0.0152188	0.17131	-0.0506481	0.00900939	0.979396	0.950613	1.00905	UKBB	FALSE
SeqId_7813_6	Asthma || id:GCST006862	ENSG00000163283	HGNC:439	ALPP	alkaline phosphatase, placental	250	P05187	Wald ratio	1	0.020752	0.0475435	0.662485	-0.0724333	0.113937	1.02097	0.930128	1.12068	ARIC	FALSE
SeqId_7813_6	Asthma || id:GCST006862	ENSG00000163283	HGNC:439	ALPP	alkaline phosphatase, placental	250	P05187	Inverse variance weighted	2	0.00831129	0.0387605	0.830214	-0.0676592	0.0842818	1.00835	0.934579	1.08794	FENLAND	FALSE
ALPP:P05187:OID21383:v1	Asthma || id:GCST006862	ENSG00000163283	HGNC:439	ALPP	alkaline phosphatase, placental	250	P05187	Wald ratio	1	0.0161258	0.0369449	0.662485	-0.0562861	0.0885378	1.01626	0.945269	1.09258	UKBB	FALSE
SeqId_7813_6	Crohn's disease || id:ebi-a-GCST004132	ENSG00000163283	HGNC:439	ALPP	alkaline phosphatase, placental	250	P05187	Wald ratio	1	-0.0236521	0.0498474	0.635151	-0.121353	0.0740488	0.976625	0.885721	1.07686	ARIC	FALSE
SeqId_7813_6	Crohn's disease || id:ebi-a-GCST004132	ENSG00000163283	HGNC:439	ALPP	alkaline phosphatase, placental	250	P05187	Inverse variance weighted	2	-0.0286898	0.0426287	0.500937	-0.112242	0.0548625	0.971718	0.893828	1.0564	FENLAND	FALSE
ALPP:P05187:OID21383:v1	Crohn's disease || id:ebi-a-GCST004132	ENSG00000163283	HGNC:439	ALPP	alkaline phosphatase, placental	250	P05187	Wald ratio	1	-0.0183794	0.0387352	0.635151	-0.0943004	0.0575415	0.981788	0.910009	1.05923	UKBB	FALSE
