## Supplemental Tables for "Integrative Mendelian Randomization approaches for therapeutic target prioritisation in immune-mediated diseases" (part 15 of 25)

### Sheet: ST22 (continued)
Probe.ID exposure	outcome	Instrumented gene	HGNC.ID	Approved.symbol	Approved.name	NCBI.Gene.ID	UniProt	method	nsnp	b	se	pval	lo_ci	up_ci	or	or_lci95	or_uci95	cohort	immune response gene?
SeqId_7813_6	Eczema || id:GCST90244787	ENSG00000163283	HGNC:439	ALPP	alkaline phosphatase, placental	250	P05187	Wald ratio	1	0.00373876	0.0269807	0.889789	-0.0491434	0.0566209	1.00375	0.952045	1.05825	ARIC	FALSE
SeqId_7813_6	Eczema || id:GCST90244787	ENSG00000163283	HGNC:439	ALPP	alkaline phosphatase, placental	250	P05187	Inverse variance weighted	4	-0.00964073	0.0160724	0.548619	-0.0411427	0.0218612	0.990406	0.959692	1.0221	FENLAND	FALSE
SeqId_7813_6	Eczema || id:GCST90244787	ENSG00000163283	HGNC:439	ALPP	alkaline phosphatase, placental	250	P05187	MR Egger	4	-0.108728	0.0753994	0.28604	-0.256511	0.0390544	0.896974	0.773746	1.03983	FENLAND	FALSE
SeqId_7813_6	Eczema || id:GCST90244787	ENSG00000163283	HGNC:439	ALPP	alkaline phosphatase, placental	250	P05187	Simple mode	4	-0.0181879	0.0257524	0.530935	-0.0686625	0.0322868	0.981977	0.933642	1.03281	FENLAND	FALSE
SeqId_7813_6	Eczema || id:GCST90244787	ENSG00000163283	HGNC:439	ALPP	alkaline phosphatase, placental	250	P05187	Weighted median	4	-0.0165187	0.0174049	0.342577	-0.0506322	0.0175948	0.983617	0.950628	1.01775	FENLAND	FALSE
SeqId_7813_6	Eczema || id:GCST90244787	ENSG00000163283	HGNC:439	ALPP	alkaline phosphatase, placental	250	P05187	Weighted mode	4	-0.0173988	0.0184974	0.416297	-0.0536537	0.0188562	0.982752	0.94776	1.01904	FENLAND	FALSE
ALPP:P05187:OID21383:v1	Eczema || id:GCST90244787	ENSG00000163283	HGNC:439	ALPP	alkaline phosphatase, placental	250	P05187	Wald ratio	1	-0.0139443	0.0152639	0.360952	-0.0438615	0.0159728	0.986152	0.957087	1.0161	UKBB	FALSE
SeqId_7813_6	Eczema || id:L12_ATOPIC	ENSG00000163283	HGNC:439	ALPP	alkaline phosphatase, placental	250	P05187	Wald ratio	1	-0.00320496	0.0355603	0.928186	-0.0729031	0.0664932	0.9968	0.929691	1.06875	ARIC	FALSE
SeqId_7813_6	Eczema || id:L12_ATOPIC	ENSG00000163283	HGNC:439	ALPP	alkaline phosphatase, placental	250	P05187	Inverse variance weighted	4	-0.0210463	0.0261896	0.421621	-0.072378	0.0302854	0.979174	0.930179	1.03075	FENLAND	FALSE
SeqId_7813_6	Eczema || id:L12_ATOPIC	ENSG00000163283	HGNC:439	ALPP	alkaline phosphatase, placental	250	P05187	MR Egger	4	-0.0307203	0.135105	0.841256	-0.295526	0.234085	0.969747	0.74414	1.26375	FENLAND	FALSE
SeqId_7813_6	Eczema || id:L12_ATOPIC	ENSG00000163283	HGNC:439	ALPP	alkaline phosphatase, placental	250	P05187	Simple mode	4	-0.00807449	0.0459834	0.871795	-0.0982019	0.0820529	0.991958	0.906466	1.08551	FENLAND	FALSE
SeqId_7813_6	Eczema || id:L12_ATOPIC	ENSG00000163283	HGNC:439	ALPP	alkaline phosphatase, placental	250	P05187	Weighted median	4	-0.00596851	0.0303147	0.843917	-0.0653852	0.0534482	0.994049	0.936707	1.0549	FENLAND	FALSE
SeqId_7813_6	Eczema || id:L12_ATOPIC	ENSG00000163283	HGNC:439	ALPP	alkaline phosphatase, placental	250	P05187	Weighted mode	4	-0.00372231	0.0341267	0.920031	-0.0706107	0.0631661	0.996285	0.931825	1.0652	FENLAND	FALSE
ALPP:P05187:OID21383:v1	Eczema || id:L12_ATOPIC	ENSG00000163283	HGNC:439	ALPP	alkaline phosphatase, placental	250	P05187	Wald ratio	1	-0.00191174	0.0276182	0.944814	-0.0560434	0.0522199	0.99809	0.945498	1.05361	UKBB	FALSE
SeqId_7813_6	Eosinophilic esophagitis || id:GCST90027899	ENSG00000163283	HGNC:439	ALPP	alkaline phosphatase, placental	250	P05187	Wald ratio	1	0.0565015	0.108264	0.601751	-0.155697	0.2687	1.05813	0.855819	1.30826	ARIC	FALSE
SeqId_7813_6	Eosinophilic esophagitis || id:GCST90027899	ENSG00000163283	HGNC:439	ALPP	alkaline phosphatase, placental	250	P05187	Inverse variance weighted	3	0.111664	0.108559	0.303668	-0.101112	0.324439	1.11814	0.903832	1.38325	FENLAND	FALSE
SeqId_7813_6	Eosinophilic esophagitis || id:GCST90027899	ENSG00000163283	HGNC:439	ALPP	alkaline phosphatase, placental	250	P05187	MR Egger	3	-23.3005	14.3862	0.352133	-51.4974	4.89643	7.59851e-11	4.31483e-23	133.811	FENLAND	FALSE
SeqId_7813_6	Eosinophilic esophagitis || id:GCST90027899	ENSG00000163283	HGNC:439	ALPP	alkaline phosphatase, placental	250	P05187	Simple mode	3	0.0218266	0.120045	0.872483	-0.213461	0.257114	1.02207	0.807784	1.29319	FENLAND	FALSE
SeqId_7813_6	Eosinophilic esophagitis || id:GCST90027899	ENSG00000163283	HGNC:439	ALPP	alkaline phosphatase, placental	250	P05187	Weighted median	3	0.0692127	0.0914974	0.449382	-0.110122	0.248548	1.07166	0.895725	1.28216	FENLAND	FALSE
SeqId_7813_6	Eosinophilic esophagitis || id:GCST90027899	ENSG00000163283	HGNC:439	ALPP	alkaline phosphatase, placental	250	P05187	Weighted mode	3	0.0482461	0.110254	0.704403	-0.167851	0.264343	1.04943	0.84548	1.30258	FENLAND	FALSE
ALPP:P05187:OID21383:v1	Eosinophilic esophagitis || id:GCST90027899	ENSG00000163283	HGNC:439	ALPP	alkaline phosphatase, placental	250	P05187	Wald ratio	1	0.0622178	0.084798	0.463121	-0.103986	0.228422	1.06419	0.901238	1.25662	UKBB	FALSE
SeqId_7813_6	Inflammatory bowel disease || id:ebi-a-GCST004131	ENSG00000163283	HGNC:439	ALPP	alkaline phosphatase, placental	250	P05187	Wald ratio	1	-0.0076297	0.0386572	0.843539	-0.0833978	0.0681384	0.992399	0.919985	1.07051	ARIC	FALSE
SeqId_7813_6	Inflammatory bowel disease || id:ebi-a-GCST004131	ENSG00000163283	HGNC:439	ALPP	alkaline phosphatase, placental	250	P05187	Inverse variance weighted	2	-0.0138979	0.0330499	0.67411	-0.0786757	0.0508798	0.986198	0.92434	1.0522	FENLAND	FALSE
ALPP:P05187:OID21383:v1	Inflammatory bowel disease || id:ebi-a-GCST004131	ENSG00000163283	HGNC:439	ALPP	alkaline phosphatase, placental	250	P05187	Wald ratio	1	-0.00592885	0.0300395	0.843539	-0.0648063	0.0529486	0.994089	0.937249	1.05438	UKBB	FALSE
SeqId_7813_6	Juvenile idiopathic arthritis || id:GCST90010715	ENSG00000163283	HGNC:439	ALPP	alkaline phosphatase, placental	250	P05187	Wald ratio	1	0.0175204	0.0888337	0.84365	-0.156594	0.191634	1.01767	0.855051	1.21123	ARIC	FALSE
SeqId_7813_6	Juvenile idiopathic arthritis || id:GCST90010715	ENSG00000163283	HGNC:439	ALPP	alkaline phosphatase, placental	250	P05187	Inverse variance weighted	3	0.00685638	0.066353	0.9177	-0.123195	0.136908	1.00688	0.884091	1.14672	FENLAND	FALSE
SeqId_7813_6	Juvenile idiopathic arthritis || id:GCST90010715	ENSG00000163283	HGNC:439	ALPP	alkaline phosphatase, placental	250	P05187	MR Egger	3	5.32745	11.2559	0.718574	-16.7341	27.3891	205.913	5.40073e-08	7.85083e+11	FENLAND	FALSE
SeqId_7813_6	Juvenile idiopathic arthritis || id:GCST90010715	ENSG00000163283	HGNC:439	ALPP	alkaline phosphatase, placental	250	P05187	Simple mode	3	0.00903632	0.0951765	0.933016	-0.17751	0.195582	1.00908	0.837353	1.21602	FENLAND	FALSE
SeqId_7813_6	Juvenile idiopathic arthritis || id:GCST90010715	ENSG00000163283	HGNC:439	ALPP	alkaline phosphatase, placental	250	P05187	Weighted median	3	0.00841209	0.0741889	0.909723	-0.136998	0.153822	1.00845	0.871972	1.16628	FENLAND	FALSE
SeqId_7813_6	Juvenile idiopathic arthritis || id:GCST90010715	ENSG00000163283	HGNC:439	ALPP	alkaline phosphatase, placental	250	P05187	Weighted mode	3	0.00816494	0.0875634	0.934208	-0.163459	0.179789	1.0082	0.849201	1.19697	FENLAND	FALSE
ALPP:P05187:OID21383:v1	Juvenile idiopathic arthritis || id:GCST90010715	ENSG00000163283	HGNC:439	ALPP	alkaline phosphatase, placental	250	P05187	Wald ratio	1	0.00353437	0.0691287	0.959224	-0.131958	0.139027	1.00354	0.876378	1.14915	UKBB	FALSE
SeqId_7813_6	multiple sclerosis || id:ieu-b-18	ENSG00000163283	HGNC:439	ALPP	alkaline phosphatase, placental	250	P05187	Wald ratio	1	-0.0471193	0.0520585	0.365401	-0.149154	0.0549154	0.953974	0.861437	1.05645	ARIC	FALSE
SeqId_7813_6	multiple sclerosis || id:ieu-b-18	ENSG00000163283	HGNC:439	ALPP	alkaline phosphatase, placental	250	P05187	Inverse variance weighted	3	-0.0677868	0.0383808	0.0773684	-0.143013	0.00743961	0.93446	0.866743	1.00747	FENLAND	FALSE
SeqId_7813_6	multiple sclerosis || id:ieu-b-18	ENSG00000163283	HGNC:439	ALPP	alkaline phosphatase, placental	250	P05187	MR Egger	3	4.20441	6.7341	0.644684	-8.99442	17.4032	66.981	0.000124101	3.61518e+07	FENLAND	FALSE
SeqId_7813_6	multiple sclerosis || id:ieu-b-18	ENSG00000163283	HGNC:439	ALPP	alkaline phosphatase, placental	250	P05187	Simple mode	3	-0.0676587	0.0510612	0.316272	-0.167739	0.0324213	0.934579	0.845575	1.03295	FENLAND	FALSE
SeqId_7813_6	multiple sclerosis || id:ieu-b-18	ENSG00000163283	HGNC:439	ALPP	alkaline phosphatase, placental	250	P05187	Weighted median	3	-0.0628962	0.042329	0.137309	-0.145861	0.0200687	0.939041	0.864278	1.02027	FENLAND	FALSE
SeqId_7813_6	multiple sclerosis || id:ieu-b-18	ENSG00000163283	HGNC:439	ALPP	alkaline phosphatase, placental	250	P05187	Weighted mode	3	-0.0567508	0.0449606	0.334118	-0.144873	0.0313719	0.944829	0.865132	1.03187	FENLAND	FALSE
ALPP:P05187:OID21383:v1	multiple sclerosis || id:ieu-b-18	ENSG00000163283	HGNC:439	ALPP	alkaline phosphatase, placental	250	P05187	Wald ratio	1	-0.0381666	0.0399504	0.339401	-0.116469	0.0401362	0.962553	0.890057	1.04095	UKBB	FALSE
SeqId_7813_6	Psoriasis || id:GCST90019016	ENSG00000163283	HGNC:439	ALPP	alkaline phosphatase, placental	250	P05187	Wald ratio	1	0.0539166	0.0618006	0.382975	-0.0672126	0.175046	1.0554	0.934996	1.1913	ARIC	FALSE
SeqId_7813_6	Psoriasis || id:GCST90019016	ENSG00000163283	HGNC:439	ALPP	alkaline phosphatase, placental	250	P05187	Inverse variance weighted	3	0.0323324	0.0454645	0.476987	-0.0567781	0.121443	1.03286	0.944804	1.12912	FENLAND	FALSE
SeqId_7813_6	Psoriasis || id:GCST90019016	ENSG00000163283	HGNC:439	ALPP	alkaline phosphatase, placental	250	P05187	MR Egger	3	-1.88836	8.45285	0.860077	-18.4559	14.6792	0.15132	9.65349e-09	2.37196e+06	FENLAND	FALSE
SeqId_7813_6	Psoriasis || id:GCST90019016	ENSG00000163283	HGNC:439	ALPP	alkaline phosphatase, placental	250	P05187	Simple mode	3	0.042242	0.0586099	0.545933	-0.0726333	0.157117	1.04315	0.929942	1.17013	FENLAND	FALSE
SeqId_7813_6	Psoriasis || id:GCST90019016	ENSG00000163283	HGNC:439	ALPP	alkaline phosphatase, placental	250	P05187	Weighted median	3	0.0325929	0.0483907	0.500605	-0.0622528	0.127439	1.03313	0.939645	1.13592	FENLAND	FALSE
SeqId_7813_6	Psoriasis || id:GCST90019016	ENSG00000163283	HGNC:439	ALPP	alkaline phosphatase, placental	250	P05187	Weighted mode	3	0.0348332	0.0540334	0.585219	-0.0710723	0.140739	1.03545	0.931395	1.15112	FENLAND	FALSE
ALPP:P05187:OID21383:v1	Psoriasis || id:GCST90019016	ENSG00000163283	HGNC:439	ALPP	alkaline phosphatase, placental	250	P05187	Wald ratio	1	0.0288538	0.0466403	0.536151	-0.0625613	0.120269	1.02927	0.939356	1.1278	UKBB	FALSE
SeqId_7813_6	Rheumatoid arthritis || id:ebi-a-GCST002318	ENSG00000163283	HGNC:439	ALPP	alkaline phosphatase, placental	250	P05187	Wald ratio	1	0.0997475	0.0489708	0.0416623	0.00376478	0.19573	1.10489	1.00377	1.2162	ARIC	FALSE
SeqId_7813_6	Rheumatoid arthritis || id:ebi-a-GCST002318	ENSG00000163283	HGNC:439	ALPP	alkaline phosphatase, placental	250	P05187	Inverse variance weighted	3	0.0557302	0.0357899	0.119435	-0.014418	0.125878	1.05731	0.985685	1.13414	FENLAND	FALSE
SeqId_7813_6	Rheumatoid arthritis || id:ebi-a-GCST002318	ENSG00000163283	HGNC:439	ALPP	alkaline phosphatase, placental	250	P05187	MR Egger	3	1.21028	6.67559	0.885822	-11.8739	14.2944	3.35441	6.97013e-06	1.61433e+06	FENLAND	FALSE
SeqId_7813_6	Rheumatoid arthritis || id:ebi-a-GCST002318	ENSG00000163283	HGNC:439	ALPP	alkaline phosphatase, placental	250	P05187	Simple mode	3	0.0552179	0.0499212	0.383925	-0.0426277	0.153064	1.05677	0.958268	1.1654	FENLAND	FALSE
SeqId_7813_6	Rheumatoid arthritis || id:ebi-a-GCST002318	ENSG00000163283	HGNC:439	ALPP	alkaline phosphatase, placental	250	P05187	Weighted median	3	0.0590552	0.0378859	0.119052	-0.0152012	0.133312	1.06083	0.984914	1.14261	FENLAND	FALSE
SeqId_7813_6	Rheumatoid arthritis || id:ebi-a-GCST002318	ENSG00000163283	HGNC:439	ALPP	alkaline phosphatase, placental	250	P05187	Weighted mode	3	0.0702075	0.049985	0.295316	-0.0277631	0.168178	1.07273	0.972619	1.18315	FENLAND	FALSE
ALPP:P05187:OID21383:v1	Rheumatoid arthritis || id:ebi-a-GCST002318	ENSG00000163283	HGNC:439	ALPP	alkaline phosphatase, placental	250	P05187	Wald ratio	1	0.0584166	0.0384164	0.128356	-0.0168795	0.133713	1.06016	0.983262	1.14306	UKBB	FALSE
SeqId_7813_6	Sinusitis || id:J10_CHRONSINUSITIS	ENSG00000163283	HGNC:439	ALPP	alkaline phosphatase, placental	250	P05187	Wald ratio	1	0.00963894	0.0322469	0.765009	-0.0535651	0.072843	1.00969	0.947844	1.07556	ARIC	FALSE
SeqId_7813_6	Sinusitis || id:J10_CHRONSINUSITIS	ENSG00000163283	HGNC:439	ALPP	alkaline phosphatase, placental	250	P05187	Inverse variance weighted	4	0.0308256	0.0236952	0.193285	-0.015617	0.0772682	1.03131	0.984504	1.08033	FENLAND	FALSE
SeqId_7813_6	Sinusitis || id:J10_CHRONSINUSITIS	ENSG00000163283	HGNC:439	ALPP	alkaline phosphatase, placental	250	P05187	MR Egger	4	0.00720299	0.122197	0.958355	-0.232303	0.246709	1.00723	0.792706	1.27981	FENLAND	FALSE
SeqId_7813_6	Sinusitis || id:J10_CHRONSINUSITIS	ENSG00000163283	HGNC:439	ALPP	alkaline phosphatase, placental	250	P05187	Simple mode	4	0.0578354	0.0397854	0.242	-0.0201439	0.135815	1.05954	0.980058	1.14547	FENLAND	FALSE
SeqId_7813_6	Sinusitis || id:J10_CHRONSINUSITIS	ENSG00000163283	HGNC:439	ALPP	alkaline phosphatase, placental	250	P05187	Weighted median	4	0.0338621	0.0263481	0.198728	-0.0177801	0.0855044	1.03444	0.982377	1.08927	FENLAND	FALSE
SeqId_7813_6	Sinusitis || id:J10_CHRONSINUSITIS	ENSG00000163283	HGNC:439	ALPP	alkaline phosphatase, placental	250	P05187	Weighted mode	4	0.00979394	0.0291452	0.758972	-0.0473307	0.0669186	1.00984	0.953772	1.06921	FENLAND	FALSE
ALPP:P05187:OID21383:v1	Sinusitis || id:J10_CHRONSINUSITIS	ENSG00000163283	HGNC:439	ALPP	alkaline phosphatase, placental	250	P05187	Wald ratio	1	0.0076999	0.0250437	0.758494	-0.0413857	0.0567855	1.00773	0.959459	1.05843	UKBB	FALSE
SeqId_7813_6	Systemic lupus erythematosus || id:ebi-a-GCST003156	ENSG00000163283	HGNC:439	ALPP	alkaline phosphatase, placental	250	P05187	Wald ratio	1	-0.0255603	0.116546	0.826405	-0.25399	0.20287	0.974764	0.775699	1.22491	ARIC	FALSE
SeqId_7813_6	Systemic lupus erythematosus || id:ebi-a-GCST003156	ENSG00000163283	HGNC:439	ALPP	alkaline phosphatase, placental	250	P05187	Inverse variance weighted	3	-0.0784172	0.130536	0.548018	-0.334267	0.177433	0.924579	0.715862	1.19415	FENLAND	FALSE
SeqId_7813_6	Systemic lupus erythematosus || id:ebi-a-GCST003156	ENSG00000163283	HGNC:439	ALPP	alkaline phosphatase, placental	250	P05187	MR Egger	3	-22.4257	20.4922	0.47134	-62.5905	17.7391	1.82244e-10	6.56597e-28	5.05834e+07	FENLAND	FALSE
SeqId_7813_6	Systemic lupus erythematosus || id:ebi-a-GCST003156	ENSG00000163283	HGNC:439	ALPP	alkaline phosphatase, placental	250	P05187	Simple mode	3	-0.12444	0.151112	0.496796	-0.420619	0.171739	0.882992	0.65664	1.18737	FENLAND	FALSE
SeqId_7813_6	Systemic lupus erythematosus || id:ebi-a-GCST003156	ENSG00000163283	HGNC:439	ALPP	alkaline phosphatase, placental	250	P05187	Weighted median	3	-0.0946183	0.0951852	0.320201	-0.281181	0.0919446	0.90972	0.754891	1.0963	FENLAND	FALSE
SeqId_7813_6	Systemic lupus erythematosus || id:ebi-a-GCST003156	ENSG00000163283	HGNC:439	ALPP	alkaline phosphatase, placental	250	P05187	Weighted mode	3	-0.10816	0.114774	0.445476	-0.333116	0.116796	0.897484	0.716687	1.12389	FENLAND	FALSE
ALPP:P05187:OID21383:v1	Systemic lupus erythematosus || id:ebi-a-GCST003156	ENSG00000163283	HGNC:439	ALPP	alkaline phosphatase, placental	250	P05187	Wald ratio	1	-0.060196	0.0830138	0.468371	-0.222903	0.102511	0.94158	0.800192	1.10795	UKBB	FALSE
SeqId_7813_6	Type 1 diabetes || id:ebi-a-GCST010681	ENSG00000163283	HGNC:439	ALPP	alkaline phosphatase, placental	250	P05187	Wald ratio	1	0.055443	0.0746835	0.457861	-0.0909367	0.201823	1.05701	0.913075	1.22363	FENLAND	FALSE
ALPP:P05187:OID21383:v1	Type 1 diabetes || id:ebi-a-GCST010681	ENSG00000163283	HGNC:439	ALPP	alkaline phosphatase, placental	250	P05187	Wald ratio	1	0.0432806	0.0583004	0.457861	-0.0709881	0.157549	1.04423	0.931473	1.17064	UKBB	FALSE
SeqId_7813_6	Ulcerative colitis || id:ebi-a-GCST004133	ENSG00000163283	HGNC:439	ALPP	alkaline phosphatase, placental	250	P05187	Wald ratio	1	0.00406918	0.0493388	0.93427	-0.0926348	0.100773	1.00408	0.911526	1.10603	ARIC	FALSE
SeqId_7813_6	Ulcerative colitis || id:ebi-a-GCST004133	ENSG00000163283	HGNC:439	ALPP	alkaline phosphatase, placental	250	P05187	Inverse variance weighted	2	0.00124273	0.0422043	0.976509	-0.0814777	0.0839632	1.00124	0.921753	1.08759	FENLAND	FALSE
ALPP:P05187:OID21383:v1	Ulcerative colitis || id:ebi-a-GCST004133	ENSG00000163283	HGNC:439	ALPP	alkaline phosphatase, placental	250	P05187	Wald ratio	1	0.00316206	0.0383399	0.93427	-0.0719842	0.0783083	1.00317	0.930546	1.08146	UKBB	FALSE
TGFBR2:P37173:OID21493:v1	Asthma || id:ebi-a-GCST90014325	ENSG00000163513	HGNC:11773	TGFBR2	transforming growth factor beta receptor 2	7048	P37173	Wald ratio	1	0.0988931	0.136513	0.468807	-0.168673	0.366459	1.10395	0.844785	1.44262	UKBB	TRUE
TGFBR2:P37173:OID21493:v1	Psoriasis || id:GCST90019016	ENSG00000163513	HGNC:11773	TGFBR2	transforming growth factor beta receptor 2	7048	P37173	Wald ratio	1	0.4	0.433333	0.355967	-0.449333	1.24933	1.49182	0.638053	3.48802	UKBB	TRUE
SeqId_5103_30	Ankylosing spondylitis || id:M13_ANKYLOSPON	ENSG00000163606	HGNC:24235	CD200R1	CD200 receptor 1	131450	Q8TD46	Wald ratio	1	-0.376044	0.117951	0.00143194	-0.607228	-0.14486	0.686572	0.544859	0.865144	ARIC	TRUE
5103_30	Ankylosing spondylitis || id:M13_ANKYLOSPON	ENSG00000163606	HGNC:24235	CD200R1	CD200 receptor 1	131450	Q8TD46	Wald ratio	1	-0.800072	0.250953	0.00143194	-1.29194	-0.308204	0.449297	0.274737	0.734765	DECODE	TRUE
SeqId_5103_30	Ankylosing spondylitis || id:M13_ANKYLOSPON	ENSG00000163606	HGNC:24235	CD200R1	CD200 receptor 1	131450	Q8TD46	Wald ratio	1	-0.354045	0.116546	0.00238302	-0.582475	-0.125615	0.701844	0.558515	0.881955	FENLAND	TRUE
CD200R1:Q8TD46:OID20595:v1	Ankylosing spondylitis || id:M13_ANKYLOSPON	ENSG00000163606	HGNC:24235	CD200R1	CD200 receptor 1	131450	Q8TD46	Wald ratio	1	0.0780575	0.0500899	0.11915	-0.0201186	0.176234	1.08118	0.980082	1.19272	UKBB	TRUE
SeqId_5103_30	Asthma || id:ebi-a-GCST90014325	ENSG00000163606	HGNC:24235	CD200R1	CD200 receptor 1	131450	Q8TD46	Wald ratio	1	0.0937156	0.0285669	0.00103597	0.0377246	0.149707	1.09825	1.03845	1.16149	ARIC	TRUE
5103_30	Asthma || id:ebi-a-GCST90014325	ENSG00000163606	HGNC:24235	CD200R1	CD200 receptor 1	131450	Q8TD46	Wald ratio	1	0.19939	0.060779	0.00103597	0.0802629	0.318517	1.22066	1.08357	1.37509	DECODE	TRUE
SeqId_5103_30	Asthma || id:ebi-a-GCST90014325	ENSG00000163606	HGNC:24235	CD200R1	CD200 receptor 1	131450	Q8TD46	Wald ratio	1	0.122271	0.0291746	2.77713e-05	0.065089	0.179454	1.13006	1.06725	1.19656	FENLAND	TRUE
CD200R1:Q8TD46:OID20595:v1	Asthma || id:ebi-a-GCST90014325	ENSG00000163606	HGNC:24235	CD200R1	CD200 receptor 1	131450	Q8TD46	Wald ratio	1	-0.00707529	0.00927995	0.445805	-0.025264	0.0111134	0.99295	0.975052	1.01118	UKBB	TRUE
SeqId_5103_30	Asthma || id:GCST006862	ENSG00000163606	HGNC:24235	CD200R1	CD200 receptor 1	131450	Q8TD46	Wald ratio	1	0.0407871	0.0684929	0.551514	-0.0934589	0.175033	1.04163	0.910775	1.19129	ARIC	TRUE
5103_30	Asthma || id:GCST006862	ENSG00000163606	HGNC:24235	CD200R1	CD200 receptor 1	131450	Q8TD46	Wald ratio	1	0.0867787	0.145726	0.551514	-0.198844	0.372401	1.09066	0.819678	1.45121	DECODE	TRUE
SeqId_5103_30	Asthma || id:GCST006862	ENSG00000163606	HGNC:24235	CD200R1	CD200 receptor 1	131450	Q8TD46	Wald ratio	1	0.0642021	0.0594854	0.280457	-0.0523893	0.180794	1.06631	0.948959	1.19817	FENLAND	TRUE
CD200R1:Q8TD46:OID20595:v1	Asthma || id:GCST006862	ENSG00000163606	HGNC:24235	CD200R1	CD200 receptor 1	131450	Q8TD46	Wald ratio	1	-0.0356857	0.0217808	0.101337	-0.078376	0.0070046	0.964944	0.924617	1.00703	UKBB	TRUE
SeqId_5103_30	Crohn's disease || id:ebi-a-GCST004132	ENSG00000163606	HGNC:24235	CD200R1	CD200 receptor 1	131450	Q8TD46	Wald ratio	1	-0.131783	0.0709914	0.0634077	-0.270926	0.00736026	0.876531	0.762673	1.00739	ARIC	TRUE
5103_30	Crohn's disease || id:ebi-a-GCST004132	ENSG00000163606	HGNC:24235	CD200R1	CD200 receptor 1	131450	Q8TD46	Wald ratio	1	-0.280382	0.151042	0.0634077	-0.576424	0.0156597	0.755495	0.561904	1.01578	DECODE	TRUE
SeqId_5103_30	Crohn's disease || id:ebi-a-GCST004132	ENSG00000163606	HGNC:24235	CD200R1	CD200 receptor 1	131450	Q8TD46	Wald ratio	1	-0.0459227	0.0712446	0.5192	-0.185562	0.0937167	0.955116	0.830637	1.09825	FENLAND	TRUE
CD200R1:Q8TD46:OID20595:v1	Crohn's disease || id:ebi-a-GCST004132	ENSG00000163606	HGNC:24235	CD200R1	CD200 receptor 1	131450	Q8TD46	Wald ratio	1	0.0398356	0.0222466	0.073351	-0.00376767	0.0834389	1.04064	0.996239	1.08702	UKBB	TRUE
SeqId_5103_30	Eczema || id:GCST90244787	ENSG00000163606	HGNC:24235	CD200R1	CD200 receptor 1	131450	Q8TD46	Wald ratio	1	0.0991603	0.0290719	0.000647567	0.0421794	0.156141	1.10424	1.04308	1.16899	ARIC	TRUE
5103_30	Eczema || id:GCST90244787	ENSG00000163606	HGNC:24235	CD200R1	CD200 receptor 1	131450	Q8TD46	Wald ratio	1	0.210974	0.0618535	0.000647567	0.0897412	0.332207	1.23488	1.09389	1.39404	DECODE	TRUE
SeqId_5103_30	Eczema || id:GCST90244787	ENSG00000163606	HGNC:24235	CD200R1	CD200 receptor 1	131450	Q8TD46	Wald ratio	1	0.131523	0.0293399	7.36938e-06	0.0740166	0.189029	1.14056	1.07682	1.20808	FENLAND	TRUE
CD200R1:Q8TD46:OID20595:v1	Eczema || id:GCST90244787	ENSG00000163606	HGNC:24235	CD200R1	CD200 receptor 1	131450	Q8TD46	Wald ratio	1	-0.0188374	0.00951195	0.0476596	-0.0374808	-0.000193957	0.981339	0.963213	0.999806	UKBB	TRUE
SeqId_5103_30	Eczema || id:L12_ATOPIC	ENSG00000163606	HGNC:24235	CD200R1	CD200 receptor 1	131450	Q8TD46	Wald ratio	1	0.0526577	0.0550873	0.339125	-0.0553134	0.160629	1.05407	0.946189	1.17425	ARIC	TRUE
5103_30	Eczema || id:L12_ATOPIC	ENSG00000163606	HGNC:24235	CD200R1	CD200 receptor 1	131450	Q8TD46	Wald ratio	1	0.112035	0.117204	0.339125	-0.117685	0.341755	1.11855	0.888976	1.40741	DECODE	TRUE
SeqId_5103_30	Eczema || id:L12_ATOPIC	ENSG00000163606	HGNC:24235	CD200R1	CD200 receptor 1	131450	Q8TD46	Wald ratio	1	0.120165	0.0548047	0.0283362	0.0127476	0.227582	1.12768	1.01283	1.25556	FENLAND	TRUE
CD200R1:Q8TD46:OID20595:v1	Eczema || id:L12_ATOPIC	ENSG00000163606	HGNC:24235	CD200R1	CD200 receptor 1	131450	Q8TD46	Wald ratio	1	0.0113832	0.0235193	0.628389	-0.0347146	0.057481	1.01145	0.965881	1.05917	UKBB	TRUE
SeqId_5103_30	Eosinophilic esophagitis || id:GCST90027899	ENSG00000163606	HGNC:24235	CD200R1	CD200 receptor 1	131450	Q8TD46	Wald ratio	1	0.449494	0.155712	0.00389302	0.144299	0.75469	1.56752	1.15523	2.12695	ARIC	TRUE
5103_30	Eosinophilic esophagitis || id:GCST90027899	ENSG00000163606	HGNC:24235	CD200R1	CD200 receptor 1	131450	Q8TD46	Wald ratio	1	0.956345	0.331293	0.00389302	0.30701	1.60568	2.60217	1.35936	4.98125	DECODE	TRUE
SeqId_5103_30	Eosinophilic esophagitis || id:GCST90027899	ENSG00000163606	HGNC:24235	CD200R1	CD200 receptor 1	131450	Q8TD46	Wald ratio	1	-0.372499	0.158563	0.0188131	-0.683282	-0.0617151	0.689011	0.504957	0.940151	FENLAND	TRUE
CD200R1:Q8TD46:OID20595:v1	Eosinophilic esophagitis || id:GCST90027899	ENSG00000163606	HGNC:24235	CD200R1	CD200 receptor 1	131450	Q8TD46	Wald ratio	1	-0.112535	0.0549753	0.0406566	-0.220287	-0.00478367	0.893566	0.802288	0.995228	UKBB	TRUE
SeqId_5103_30	Inflammatory bowel disease || id:ebi-a-GCST004131	ENSG00000163606	HGNC:24235	CD200R1	CD200 receptor 1	131450	Q8TD46	Wald ratio	1	-0.133007	0.0546716	0.0149811	-0.240163	-0.0258507	0.875459	0.786499	0.974481	ARIC	TRUE
5103_30	Inflammatory bowel disease || id:ebi-a-GCST004131	ENSG00000163606	HGNC:24235	CD200R1	CD200 receptor 1	131450	Q8TD46	Wald ratio	1	-0.282986	0.116319	0.0149811	-0.510972	-0.055	0.75353	0.599912	0.946485	DECODE	TRUE
SeqId_5103_30	Inflammatory bowel disease || id:ebi-a-GCST004131	ENSG00000163606	HGNC:24235	CD200R1	CD200 receptor 1	131450	Q8TD46	Wald ratio	1	-0.0901288	0.0553648	0.103545	-0.198644	0.0183863	0.913814	0.819842	1.01856	FENLAND	TRUE
CD200R1:Q8TD46:OID20595:v1	Inflammatory bowel disease || id:ebi-a-GCST004131	ENSG00000163606	HGNC:24235	CD200R1	CD200 receptor 1	131450	Q8TD46	Wald ratio	1	0.0283288	0.0173699	0.102908	-0.00571616	0.0623737	1.02873	0.9943	1.06436	UKBB	TRUE
SeqId_5103_30	Juvenile idiopathic arthritis || id:GCST90010715	ENSG00000163606	HGNC:24235	CD200R1	CD200 receptor 1	131450	Q8TD46	Wald ratio	1	-0.120574	0.127634	0.344816	-0.370736	0.129587	0.886411	0.690226	1.13836	ARIC	TRUE
5103_30	Juvenile idiopathic arthritis || id:GCST90010715	ENSG00000163606	HGNC:24235	CD200R1	CD200 receptor 1	131450	Q8TD46	Wald ratio	1	-0.256535	0.271554	0.344816	-0.78878	0.275711	0.773728	0.454399	1.31747	DECODE	TRUE
SeqId_5103_30	Juvenile idiopathic arthritis || id:GCST90010715	ENSG00000163606	HGNC:24235	CD200R1	CD200 receptor 1	131450	Q8TD46	Wald ratio	1	-0.111521	0.129469	0.389031	-0.365281	0.142238	0.894472	0.694002	1.15285	FENLAND	TRUE
CD200R1:Q8TD46:OID20595:v1	Juvenile idiopathic arthritis || id:GCST90010715	ENSG00000163606	HGNC:24235	CD200R1	CD200 receptor 1	131450	Q8TD46	Wald ratio	1	-0.0265779	0.0404087	0.510713	-0.105779	0.0526232	0.973772	0.899623	1.05403	UKBB	TRUE
SeqId_5103_30	multiple sclerosis || id:ieu-b-18	ENSG00000163606	HGNC:24235	CD200R1	CD200 receptor 1	131450	Q8TD46	Wald ratio	1	0.116709	0.0743945	0.116699	-0.0291046	0.262522	1.12379	0.971315	1.30021	ARIC	TRUE
5103_30	multiple sclerosis || id:ieu-b-18	ENSG00000163606	HGNC:24235	CD200R1	CD200 receptor 1	131450	Q8TD46	Wald ratio	1	0.24831	0.158282	0.116699	-0.0619231	0.558543	1.28186	0.939955	1.74812	DECODE	TRUE
SeqId_5103_30	multiple sclerosis || id:ieu-b-18	ENSG00000163606	HGNC:24235	CD200R1	CD200 receptor 1	131450	Q8TD46	Wald ratio	1	0.0963524	0.073685	0.191	-0.0480702	0.240775	1.10115	0.953067	1.27223	FENLAND	TRUE
CD200R1:Q8TD46:OID20595:v1	multiple sclerosis || id:ieu-b-18	ENSG00000163606	HGNC:24235	CD200R1	CD200 receptor 1	131450	Q8TD46	Wald ratio	1	0.0011519	0.0300279	0.9694	-0.0577028	0.0600066	1.00115	0.94393	1.06184	UKBB	TRUE
SeqId_5103_30	Psoriasis || id:GCST90019016	ENSG00000163606	HGNC:24235	CD200R1	CD200 receptor 1	131450	Q8TD46	Wald ratio	1	-0.168503	0.0885353	0.0570111	-0.342032	0.00502652	0.844929	0.710326	1.00504	ARIC	TRUE
5103_30	Psoriasis || id:GCST90019016	ENSG00000163606	HGNC:24235	CD200R1	CD200 receptor 1	131450	Q8TD46	Wald ratio	1	-0.358507	0.188368	0.0570111	-0.727708	0.0106944	0.698719	0.483015	1.01075	DECODE	TRUE
SeqId_5103_30	Psoriasis || id:GCST90019016	ENSG00000163606	HGNC:24235	CD200R1	CD200 receptor 1	131450	Q8TD46	Wald ratio	1	-0.149356	0.0901288	0.0974906	-0.326009	0.0272961	0.861262	0.721799	1.02767	FENLAND	TRUE
CD200R1:Q8TD46:OID20595:v1	Psoriasis || id:GCST90019016	ENSG00000163606	HGNC:24235	CD200R1	CD200 receptor 1	131450	Q8TD46	Wald ratio	1	0.0166575	0.0275068	0.544795	-0.0372559	0.070571	1.0168	0.96343	1.07312	UKBB	TRUE
SeqId_5103_30	Rheumatoid arthritis || id:ebi-a-GCST002318	ENSG00000163606	HGNC:24235	CD200R1	CD200 receptor 1	131450	Q8TD46	Wald ratio	1	0.080794	0.0800722	0.312968	-0.0761476	0.237736	1.08415	0.926679	1.26837	ARIC	TRUE
5103_30	Rheumatoid arthritis || id:ebi-a-GCST002318	ENSG00000163606	HGNC:24235	CD200R1	CD200 receptor 1	131450	Q8TD46	Wald ratio	1	0.171898	0.170362	0.312968	-0.162012	0.505807	1.18756	0.850431	1.65832	DECODE	TRUE
SeqId_5103_30	Rheumatoid arthritis || id:ebi-a-GCST002318	ENSG00000163606	HGNC:24235	CD200R1	CD200 receptor 1	131450	Q8TD46	Wald ratio	1	-0.130726	0.0687927	0.0573949	-0.26556	0.00410752	0.877458	0.766777	1.00412	FENLAND	TRUE
CD200R1:Q8TD46:OID20595:v1	Rheumatoid arthritis || id:ebi-a-GCST002318	ENSG00000163606	HGNC:24235	CD200R1	CD200 receptor 1	131450	Q8TD46	Wald ratio	1	0.0267344	0.0155353	0.0852738	-0.00371492	0.0571836	1.02709	0.996292	1.05885	UKBB	TRUE
SeqId_5103_30	Sinusitis || id:J10_CHRONSINUSITIS	ENSG00000163606	HGNC:24235	CD200R1	CD200 receptor 1	131450	Q8TD46	Wald ratio	1	-0.0175534	0.0498519	0.724756	-0.115263	0.0801564	0.9826	0.891132	1.08346	ARIC	TRUE
5103_30	Sinusitis || id:J10_CHRONSINUSITIS	ENSG00000163606	HGNC:24235	CD200R1	CD200 receptor 1	131450	Q8TD46	Wald ratio	1	-0.0373466	0.106065	0.724756	-0.245234	0.170541	0.963342	0.782521	1.18595	DECODE	TRUE
SeqId_5103_30	Sinusitis || id:J10_CHRONSINUSITIS	ENSG00000163606	HGNC:24235	CD200R1	CD200 receptor 1	131450	Q8TD46	Wald ratio	1	-0.0317759	0.0496017	0.521769	-0.128995	0.0654434	0.968724	0.878978	1.06763	FENLAND	TRUE
CD200R1:Q8TD46:OID20595:v1	Sinusitis || id:J10_CHRONSINUSITIS	ENSG00000163606	HGNC:24235	CD200R1	CD200 receptor 1	131450	Q8TD46	Wald ratio	1	0.0305013	0.0215035	0.156064	-0.0116456	0.0726482	1.03097	0.988422	1.07535	UKBB	TRUE
SeqId_5103_30	Systemic lupus erythematosus || id:ebi-a-GCST003156	ENSG00000163606	HGNC:24235	CD200R1	CD200 receptor 1	131450	Q8TD46	Wald ratio	1	0.040597	0.119568	0.73421	-0.193756	0.27495	1.04143	0.823859	1.31647	ARIC	TRUE
5103_30	Systemic lupus erythematosus || id:ebi-a-GCST003156	ENSG00000163606	HGNC:24235	CD200R1	CD200 receptor 1	131450	Q8TD46	Wald ratio	1	0.0863744	0.254393	0.73421	-0.412236	0.584985	1.09021	0.662168	1.79496	DECODE	TRUE
SeqId_5103_30	Systemic lupus erythematosus || id:ebi-a-GCST003156	ENSG00000163606	HGNC:24235	CD200R1	CD200 receptor 1	131450	Q8TD46	Wald ratio	1	0.0427053	0.191292	0.823344	-0.332228	0.417638	1.04363	0.717324	1.51837	FENLAND	TRUE
CD200R1:Q8TD46:OID20595:v1	Systemic lupus erythematosus || id:ebi-a-GCST003156	ENSG00000163606	HGNC:24235	CD200R1	CD200 receptor 1	131450	Q8TD46	Wald ratio	1	0.0161966	0.0327021	0.620404	-0.0478995	0.0802927	1.01633	0.95323	1.0836	UKBB	TRUE
SeqId_5103_30	Type 1 diabetes || id:ebi-a-GCST010681	ENSG00000163606	HGNC:24235	CD200R1	CD200 receptor 1	131450	Q8TD46	Wald ratio	1	0.0583435	0.102815	0.570401	-0.143174	0.259861	1.06008	0.866603	1.29675	ARIC	TRUE
5103_30	Type 1 diabetes || id:ebi-a-GCST010681	ENSG00000163606	HGNC:24235	CD200R1	CD200 receptor 1	131450	Q8TD46	Wald ratio	1	0.124132	0.21875	0.570401	-0.304618	0.552882	1.13217	0.737405	1.73826	DECODE	TRUE
SeqId_5103_30	Type 1 diabetes || id:ebi-a-GCST010681	ENSG00000163606	HGNC:24235	CD200R1	CD200 receptor 1	131450	Q8TD46	Wald ratio	1	0.0154506	0.104721	0.882705	-0.189803	0.220704	1.01557	0.827122	1.24695	FENLAND	TRUE
CD200R1:Q8TD46:OID20595:v1	Type 1 diabetes || id:ebi-a-GCST010681	ENSG00000163606	HGNC:24235	CD200R1	CD200 receptor 1	131450	Q8TD46	Wald ratio	1	-0.0217534	0.0327123	0.506056	-0.0858696	0.0423627	0.978481	0.917714	1.04327	UKBB	TRUE
SeqId_5103_30	Ulcerative colitis || id:ebi-a-GCST004133	ENSG00000163606	HGNC:24235	CD200R1	CD200 receptor 1	131450	Q8TD46	Wald ratio	1	-0.120767	0.0697674	0.0834528	-0.257511	0.0159772	0.88624	0.772973	1.01611	ARIC	TRUE
5103_30	Ulcerative colitis || id:ebi-a-GCST004133	ENSG00000163606	HGNC:24235	CD200R1	CD200 receptor 1	131450	Q8TD46	Wald ratio	1	-0.256944	0.148438	0.0834528	-0.547882	0.0339931	0.773411	0.578173	1.03458	DECODE	TRUE
SeqId_5103_30	Ulcerative colitis || id:ebi-a-GCST004133	ENSG00000163606	HGNC:24235	CD200R1	CD200 receptor 1	131450	Q8TD46	Wald ratio	1	-0.116309	0.0703863	0.0984451	-0.254266	0.0216481	0.8902	0.775485	1.02188	FENLAND	TRUE
CD200R1:Q8TD46:OID20595:v1	Ulcerative colitis || id:ebi-a-GCST004133	ENSG00000163606	HGNC:24235	CD200R1	CD200 receptor 1	131450	Q8TD46	Wald ratio	1	0.0134247	0.022411	0.549158	-0.0305008	0.0573501	1.01352	0.96996	1.05903	UKBB	TRUE
18380_78	Asthma || id:ebi-a-GCST90014325	ENSG00000163631	HGNC:399	ALB	albumin	213	P02768	Wald ratio	1	0.0295875	0.14854	0.842115	-0.261551	0.320726	1.03003	0.769856	1.37813	DECODE	TRUE
18380_78	Type 1 diabetes || id:ebi-a-GCST010681	ENSG00000163631	HGNC:399	ALB	albumin	213	P02768	Wald ratio	1	0.255046	0.691733	0.712348	-1.10075	1.61084	1.29052	0.332621	5.00703	DECODE	TRUE
SeqId_2697_7	Ankylosing spondylitis || id:M13_ANKYLOSPON	ENSG00000163737	HGNC:8861	PF4	platelet factor 4	5196	P02776	Wald ratio	1	0.171623	0.158631	0.279298	-0.139294	0.482539	1.18723	0.869972	1.62018	ARIC	TRUE
2697_7	Ankylosing spondylitis || id:M13_ANKYLOSPON	ENSG00000163737	HGNC:8861	PF4	platelet factor 4	5196	P02776	Wald ratio	1	-0.232639	0.322831	0.471142	-0.865387	0.400109	0.79244	0.420889	1.49199	DECODE	TRUE
SeqId_2697_7	Ankylosing spondylitis || id:M13_ANKYLOSPON	ENSG00000163737	HGNC:8861	PF4	platelet factor 4	5196	P02776	Wald ratio	1	0.281813	0.286749	0.325713	-0.280215	0.84384	1.32553	0.755621	2.32528	FENLAND	TRUE
PF4:P02776:OID30764:v1	Ankylosing spondylitis || id:M13_ANKYLOSPON	ENSG00000163737	HGNC:8861	PF4	platelet factor 4	5196	P02776	Wald ratio	1	0.357523	0.363786	0.325713	-0.355496	1.07054	1.42978	0.700826	2.91696	UKBB	TRUE
SeqId_2697_7	Asthma || id:ebi-a-GCST90014325	ENSG00000163737	HGNC:8861	PF4	platelet factor 4	5196	P02776	Wald ratio	1	-0.0194833	0.0334521	0.560281	-0.0850495	0.0460828	0.980705	0.918467	1.04716	ARIC	TRUE
2697_7	Asthma || id:ebi-a-GCST90014325	ENSG00000163737	HGNC:8861	PF4	platelet factor 4	5196	P02776	Wald ratio	1	0.101197	0.10683	0.343501	-0.10819	0.310584	1.10649	0.897457	1.36422	DECODE	TRUE
SeqId_2697_7	Asthma || id:ebi-a-GCST90014325	ENSG00000163737	HGNC:8861	PF4	platelet factor 4	5196	P02776	Wald ratio	1	0.0120365	0.0625565	0.847421	-0.110574	0.134647	1.01211	0.89532	1.14413	FENLAND	TRUE
PF4:P02776:OID30764:v1	Asthma || id:ebi-a-GCST90014325	ENSG00000163737	HGNC:8861	PF4	platelet factor 4	5196	P02776	Wald ratio	1	0.0152701	0.0793627	0.847421	-0.140281	0.170821	1.01539	0.869114	1.18628	UKBB	TRUE
SeqId_2697_7	Asthma || id:GCST006862	ENSG00000163737	HGNC:8861	PF4	platelet factor 4	5196	P02776	Wald ratio	1	0.275663	0.123155	0.0251981	0.0342803	0.517046	1.3174	1.03487	1.67707	FENLAND	TRUE
PF4:P02776:OID30764:v1	Asthma || id:GCST006862	ENSG00000163737	HGNC:8861	PF4	platelet factor 4	5196	P02776	Wald ratio	1	0.349722	0.156241	0.0251981	0.0434899	0.655954	1.41867	1.04445	1.92698	UKBB	TRUE
2697_7	Crohn's disease || id:ebi-a-GCST004132	ENSG00000163737	HGNC:8861	PF4	platelet factor 4	5196	P02776	Wald ratio	1	0.423584	0.324769	0.192145	-0.212964	1.06013	1.52743	0.808185	2.88675	DECODE	TRUE
SeqId_2697_7	Crohn's disease || id:ebi-a-GCST004132	ENSG00000163737	HGNC:8861	PF4	platelet factor 4	5196	P02776	Wald ratio	1	0.0207843	0.155294	0.89353	-0.283592	0.325161	1.021	0.753074	1.38425	FENLAND	TRUE
PF4:P02776:OID30764:v1	Crohn's disease || id:ebi-a-GCST004132	ENSG00000163737	HGNC:8861	PF4	platelet factor 4	5196	P02776	Wald ratio	1	0.0263682	0.197015	0.89353	-0.359781	0.412517	1.02672	0.697829	1.51062	UKBB	TRUE
SeqId_2697_7	Eczema || id:GCST90244787	ENSG00000163737	HGNC:8861	PF4	platelet factor 4	5196	P02776	Wald ratio	1	0.0475422	0.0375195	0.205109	-0.0259961	0.12108	1.04869	0.974339	1.12872	ARIC	TRUE
2697_7	Eczema || id:GCST90244787	ENSG00000163737	HGNC:8861	PF4	platelet factor 4	5196	P02776	Wald ratio	1	-0.272601	0.0995435	0.00617171	-0.467707	-0.0774962	0.761396	0.626437	0.925431	DECODE	TRUE
SeqId_2697_7	Eczema || id:GCST90244787	ENSG00000163737	HGNC:8861	PF4	platelet factor 4	5196	P02776	Wald ratio	1	0.077282	0.0688027	0.261336	-0.0575714	0.212135	1.08035	0.944054	1.23632	FENLAND	TRUE
PF4:P02776:OID30764:v1	Eczema || id:GCST90244787	ENSG00000163737	HGNC:8861	PF4	platelet factor 4	5196	P02776	Wald ratio	1	0.0980443	0.0872871	0.261336	-0.0730384	0.269127	1.10301	0.929565	1.30882	UKBB	TRUE
SeqId_2697_7	Eczema || id:L12_ATOPIC	ENSG00000163737	HGNC:8861	PF4	platelet factor 4	5196	P02776	Wald ratio	1	0.0759253	0.0748845	0.310631	-0.0708483	0.222699	1.07888	0.931603	1.24944	ARIC	TRUE
2697_7	Eczema || id:L12_ATOPIC	ENSG00000163737	HGNC:8861	PF4	platelet factor 4	5196	P02776	Wald ratio	1	0.188819	0.152028	0.214236	-0.109156	0.486795	1.20782	0.896591	1.62709	DECODE	TRUE
SeqId_2697_7	Eczema || id:L12_ATOPIC	ENSG00000163737	HGNC:8861	PF4	platelet factor 4	5196	P02776	Wald ratio	1	0.129981	0.135296	0.336698	-0.1352	0.395162	1.13881	0.873541	1.48462	FENLAND	TRUE
PF4:P02776:OID30764:v1	Eczema || id:L12_ATOPIC	ENSG00000163737	HGNC:8861	PF4	platelet factor 4	5196	P02776	Wald ratio	1	0.164901	0.171645	0.336698	-0.171523	0.501325	1.17928	0.842381	1.65091	UKBB	TRUE
2697_7	Eosinophilic esophagitis || id:GCST90027899	ENSG00000163737	HGNC:8861	PF4	platelet factor 4	5196	P02776	Wald ratio	1	-0.320727	0.599764	0.592819	-1.49626	0.85481	0.725622	0.223966	2.35093	DECODE	TRUE
SeqId_2697_7	Eosinophilic esophagitis || id:GCST90027899	ENSG00000163737	HGNC:8861	PF4	platelet factor 4	5196	P02776	Wald ratio	1	-0.176689	0.330082	0.592451	-0.823649	0.470271	0.838041	0.438828	1.60043	FENLAND	TRUE
PF4:P02776:OID30764:v1	Eosinophilic esophagitis || id:GCST90027899	ENSG00000163737	HGNC:8861	PF4	platelet factor 4	5196	P02776	Wald ratio	1	-0.224157	0.41876	0.592451	-1.04493	0.596613	0.799189	0.351717	1.81596	UKBB	TRUE
2697_7	Inflammatory bowel disease || id:ebi-a-GCST004131	ENSG00000163737	HGNC:8861	PF4	platelet factor 4	5196	P02776	Wald ratio	1	0.363636	0.254941	0.153765	-0.136047	0.86332	1.43855	0.872801	2.37102	DECODE	TRUE
SeqId_2697_7	Inflammatory bowel disease || id:ebi-a-GCST004131	ENSG00000163737	HGNC:8861	PF4	platelet factor 4	5196	P02776	Wald ratio	1	0.0894118	0.120392	0.457681	-0.146557	0.32538	1.09353	0.863677	1.38456	FENLAND	TRUE
PF4:P02776:OID30764:v1	Inflammatory bowel disease || id:ebi-a-GCST004131	ENSG00000163737	HGNC:8861	PF4	platelet factor 4	5196	P02776	Wald ratio	1	0.113433	0.152736	0.457681	-0.18593	0.412796	1.12012	0.830331	1.51104	UKBB	TRUE
2697_7	Juvenile idiopathic arthritis || id:GCST90010715	ENSG00000163737	HGNC:8861	PF4	platelet factor 4	5196	P02776	Wald ratio	1	1.34725	0.607904	0.0266769	0.155754	2.53874	3.84682	1.16854	12.6637	DECODE	TRUE
SeqId_2697_7	Juvenile idiopathic arthritis || id:GCST90010715	ENSG00000163737	HGNC:8861	PF4	platelet factor 4	5196	P02776	Wald ratio	1	0.138286	0.278507	0.619523	-0.407588	0.684161	1.1483	0.665253	1.98211	FENLAND	TRUE
PF4:P02776:OID30764:v1	Juvenile idiopathic arthritis || id:GCST90010715	ENSG00000163737	HGNC:8861	PF4	platelet factor 4	5196	P02776	Wald ratio	1	0.175438	0.35333	0.619523	-0.51709	0.867965	1.19177	0.596253	2.38206	UKBB	TRUE
SeqId_2697_7	multiple sclerosis || id:ieu-b-18	ENSG00000163737	HGNC:8861	PF4	platelet factor 4	5196	P02776	Wald ratio	1	-0.0477404	0.162558	0.769	-0.366353	0.270873	0.953381	0.693258	1.31111	FENLAND	TRUE
PF4:P02776:OID30764:v1	multiple sclerosis || id:ieu-b-18	ENSG00000163737	HGNC:8861	PF4	platelet factor 4	5196	P02776	Wald ratio	1	-0.0605662	0.20623	0.769	-0.464777	0.343644	0.941231	0.628275	1.41008	UKBB	TRUE
SeqId_2697_7	Psoriasis || id:GCST90019016	ENSG00000163737	HGNC:8861	PF4	platelet factor 4	5196	P02776	Wald ratio	1	0.166275	0.159608	0.297519	-0.146557	0.479106	1.1809	0.863677	1.61463	FENLAND	TRUE
PF4:P02776:OID30764:v1	Psoriasis || id:GCST90019016	ENSG00000163737	HGNC:8861	PF4	platelet factor 4	5196	P02776	Wald ratio	1	0.210945	0.202488	0.297519	-0.18593	0.607821	1.23484	0.830331	1.83643	UKBB	TRUE
SeqId_2697_7	Rheumatoid arthritis || id:ebi-a-GCST002318	ENSG00000163737	HGNC:8861	PF4	platelet factor 4	5196	P02776	Wald ratio	1	-0.153807	0.112224	0.17052	-0.373766	0.0661522	0.857438	0.688138	1.06839	FENLAND	TRUE
PF4:P02776:OID30764:v1	Rheumatoid arthritis || id:ebi-a-GCST002318	ENSG00000163737	HGNC:8861	PF4	platelet factor 4	5196	P02776	Wald ratio	1	-0.195128	0.142374	0.17052	-0.47418	0.0839245	0.822729	0.622395	1.08755	UKBB	TRUE
SeqId_2697_7	Sinusitis || id:J10_CHRONSINUSITIS	ENSG00000163737	HGNC:8861	PF4	platelet factor 4	5196	P02776	Wald ratio	1	-0.0877347	0.0670753	0.190872	-0.219202	0.0437329	0.916004	0.803159	1.0447	ARIC	TRUE
2697_7	Sinusitis || id:J10_CHRONSINUSITIS	ENSG00000163737	HGNC:8861	PF4	platelet factor 4	5196	P02776	Wald ratio	1	0.139322	0.138	0.312696	-0.131158	0.409802	1.14949	0.877079	1.50652	DECODE	TRUE
SeqId_2697_7	Sinusitis || id:J10_CHRONSINUSITIS	ENSG00000163737	HGNC:8861	PF4	platelet factor 4	5196	P02776	Wald ratio	1	-0.163076	0.121174	0.178367	-0.400576	0.0744248	0.849527	0.669934	1.07726	FENLAND	TRUE
PF4:P02776:OID30764:v1	Sinusitis || id:J10_CHRONSINUSITIS	ENSG00000163737	HGNC:8861	PF4	platelet factor 4	5196	P02776	Wald ratio	1	-0.206887	0.153728	0.178367	-0.508194	0.0944195	0.813111	0.601581	1.09902	UKBB	TRUE
SeqId_2697_7	Systemic lupus erythematosus || id:ebi-a-GCST003156	ENSG00000163737	HGNC:8861	PF4	platelet factor 4	5196	P02776	Wald ratio	1	0.160086	0.242359	0.508912	-0.314938	0.63511	1.17361	0.729834	1.88723	FENLAND	TRUE
PF4:P02776:OID30764:v1	Systemic lupus erythematosus || id:ebi-a-GCST003156	ENSG00000163737	HGNC:8861	PF4	platelet factor 4	5196	P02776	Wald ratio	1	0.203095	0.307471	0.508912	-0.399548	0.805737	1.22519	0.670623	2.23835	UKBB	TRUE
SeqId_2697_7	Type 1 diabetes || id:ebi-a-GCST010681	ENSG00000163737	HGNC:8861	PF4	platelet factor 4	5196	P02776	Wald ratio	1	-0.112648	0.120114	0.348325	-0.348072	0.122776	0.893465	0.706048	1.13063	ARIC	TRUE
2697_7	Type 1 diabetes || id:ebi-a-GCST010681	ENSG00000163737	HGNC:8861	PF4	platelet factor 4	5196	P02776	Wald ratio	1	-1.03623	0.390646	0.00798712	-1.8019	-0.270567	0.354789	0.164986	0.762947	DECODE	TRUE
SeqId_2697_7	Type 1 diabetes || id:ebi-a-GCST010681	ENSG00000163737	HGNC:8861	PF4	platelet factor 4	5196	P02776	Wald ratio	1	-0.196078	0.222745	0.378707	-0.632659	0.240502	0.821948	0.531178	1.27189	FENLAND	TRUE
PF4:P02776:OID30764:v1	Type 1 diabetes || id:ebi-a-GCST010681	ENSG00000163737	HGNC:8861	PF4	platelet factor 4	5196	P02776	Wald ratio	1	-0.248756	0.282587	0.378707	-0.802627	0.305114	0.77977	0.44815	1.35678	UKBB	TRUE
2697_7	Ulcerative colitis || id:ebi-a-GCST004133	ENSG00000163737	HGNC:8861	PF4	platelet factor 4	5196	P02776	Wald ratio	1	0.322134	0.329381	0.328074	-0.323452	0.967721	1.38007	0.723647	2.63194	DECODE	TRUE
SeqId_2697_7	Ulcerative colitis || id:ebi-a-GCST004133	ENSG00000163737	HGNC:8861	PF4	platelet factor 4	5196	P02776	Wald ratio	1	0.0572549	0.152157	0.706702	-0.240973	0.355482	1.05893	0.785863	1.42687	FENLAND	TRUE
PF4:P02776:OID30764:v1	Ulcerative colitis || id:ebi-a-GCST004133	ENSG00000163737	HGNC:8861	PF4	platelet factor 4	5196	P02776	Wald ratio	1	0.0726368	0.193035	0.706702	-0.305711	0.450985	1.07534	0.736599	1.56986	UKBB	TRUE
SeqId_2985_35	Ankylosing spondylitis || id:M13_ANKYLOSPON	ENSG00000163739	HGNC:4602	CXCL1	C-X-C motif chemokine ligand 1	2919	P09341	Wald ratio	1	0.000739636	0.0511308	0.988459	-0.0994767	0.100956	1.00074	0.905311	1.10623	ARIC	TRUE
2985_35	Ankylosing spondylitis || id:M13_ANKYLOSPON	ENSG00000163739	HGNC:4602	CXCL1	C-X-C motif chemokine ligand 1	2919	P09341	Inverse variance weighted	5	0.00568507	0.0261143	0.827663	-0.0454989	0.056869	1.0057	0.955521	1.05852	DECODE	TRUE
2985_35	Ankylosing spondylitis || id:M13_ANKYLOSPON	ENSG00000163739	HGNC:4602	CXCL1	C-X-C motif chemokine ligand 1	2919	P09341	MR Egger	5	-0.222359	0.109023	0.134103	-0.436044	-0.00867448	0.800628	0.646589	0.991363	DECODE	TRUE
2985_35	Ankylosing spondylitis || id:M13_ANKYLOSPON	ENSG00000163739	HGNC:4602	CXCL1	C-X-C motif chemokine ligand 1	2919	P09341	Simple mode	5	0.0189596	0.0311466	0.575583	-0.0420877	0.0800069	1.01914	0.958786	1.08329	DECODE	TRUE
2985_35	Ankylosing spondylitis || id:M13_ANKYLOSPON	ENSG00000163739	HGNC:4602	CXCL1	C-X-C motif chemokine ligand 1	2919	P09341	Weighted median	5	0.0138687	0.027596	0.615272	-0.0402195	0.0679569	1.01397	0.960579	1.07032	DECODE	TRUE
2985_35	Ankylosing spondylitis || id:M13_ANKYLOSPON	ENSG00000163739	HGNC:4602	CXCL1	C-X-C motif chemokine ligand 1	2919	P09341	Weighted mode	5	0.0166428	0.0277325	0.580769	-0.0377129	0.0709986	1.01678	0.962989	1.07358	DECODE	TRUE
SeqId_2985_35	Ankylosing spondylitis || id:M13_ANKYLOSPON	ENSG00000163739	HGNC:4602	CXCL1	C-X-C motif chemokine ligand 1	2919	P09341	Inverse variance weighted	4	-0.00834651	0.0414326	0.840348	-0.0895544	0.0728614	0.991688	0.914339	1.07558	FENLAND	TRUE
SeqId_2985_35	Ankylosing spondylitis || id:M13_ANKYLOSPON	ENSG00000163739	HGNC:4602	CXCL1	C-X-C motif chemokine ligand 1	2919	P09341	MR Egger	4	0.062367	0.132274	0.683715	-0.19689	0.321624	1.06435	0.821281	1.37937	FENLAND	TRUE
SeqId_2985_35	Ankylosing spondylitis || id:M13_ANKYLOSPON	ENSG00000163739	HGNC:4602	CXCL1	C-X-C motif chemokine ligand 1	2919	P09341	Simple mode	4	0.0120256	0.0466821	0.81337	-0.0794713	0.103523	1.0121	0.923605	1.10907	FENLAND	TRUE
SeqId_2985_35	Ankylosing spondylitis || id:M13_ANKYLOSPON	ENSG00000163739	HGNC:4602	CXCL1	C-X-C motif chemokine ligand 1	2919	P09341	Weighted median	4	-0.00331401	0.0273261	0.903472	-0.0568731	0.0502451	0.996691	0.944714	1.05153	FENLAND	TRUE
SeqId_2985_35	Ankylosing spondylitis || id:M13_ANKYLOSPON	ENSG00000163739	HGNC:4602	CXCL1	C-X-C motif chemokine ligand 1	2919	P09341	Weighted mode	4	9.05721e-05	0.0290726	0.99771	-0.0568917	0.0570729	1.00009	0.944696	1.05873	FENLAND	TRUE
CXCL1:P09341:OID20762:v1	Ankylosing spondylitis || id:M13_ANKYLOSPON	ENSG00000163739	HGNC:4602	CXCL1	C-X-C motif chemokine ligand 1	2919	P09341	Wald ratio	1	0.0172675	0.0455619	0.704695	-0.0720338	0.106569	1.01742	0.930499	1.11245	UKBB	TRUE
SeqId_2985_35	Asthma || id:ebi-a-GCST90014325	ENSG00000163739	HGNC:4602	CXCL1	C-X-C motif chemokine ligand 1	2919	P09341	Wald ratio	1	-0.00113596	0.0127488	0.929	-0.0261235	0.0238516	0.998865	0.974215	1.02414	ARIC	TRUE
2985_35	Asthma || id:ebi-a-GCST90014325	ENSG00000163739	HGNC:4602	CXCL1	C-X-C motif chemokine ligand 1	2919	P09341	Inverse variance weighted	5	-0.001168	0.00556724	0.833825	-0.0120798	0.00974379	0.998833	0.987993	1.00979	DECODE	TRUE
2985_35	Asthma || id:ebi-a-GCST90014325	ENSG00000163739	HGNC:4602	CXCL1	C-X-C motif chemokine ligand 1	2919	P09341	MR Egger	5	-0.00609007	0.0210619	0.791296	-0.0473714	0.0351912	0.993928	0.953733	1.03582	DECODE	TRUE
2985_35	Asthma || id:ebi-a-GCST90014325	ENSG00000163739	HGNC:4602	CXCL1	C-X-C motif chemokine ligand 1	2919	P09341	Simple mode	5	-0.000347385	0.00672531	0.961282	-0.013529	0.0128342	0.999653	0.986562	1.01292	DECODE	TRUE
2985_35	Asthma || id:ebi-a-GCST90014325	ENSG00000163739	HGNC:4602	CXCL1	C-X-C motif chemokine ligand 1	2919	P09341	Weighted median	5	-0.000634761	0.00589919	0.914312	-0.0121972	0.0109276	0.999365	0.987877	1.01099	DECODE	TRUE
2985_35	Asthma || id:ebi-a-GCST90014325	ENSG00000163739	HGNC:4602	CXCL1	C-X-C motif chemokine ligand 1	2919	P09341	Weighted mode	5	-0.000347385	0.00697713	0.962678	-0.0140226	0.0133278	0.999653	0.986075	1.01342	DECODE	TRUE
SeqId_2985_35	Asthma || id:ebi-a-GCST90014325	ENSG00000163739	HGNC:4602	CXCL1	C-X-C motif chemokine ligand 1	2919	P09341	Inverse variance weighted	4	-0.00070649	0.00633428	0.911193	-0.0131217	0.0117087	0.999294	0.986964	1.01178	FENLAND	TRUE
SeqId_2985_35	Asthma || id:ebi-a-GCST90014325	ENSG00000163739	HGNC:4602	CXCL1	C-X-C motif chemokine ligand 1	2919	P09341	MR Egger	4	-0.00193817	0.0182548	0.925135	-0.0377175	0.0338412	0.998064	0.962985	1.03442	FENLAND	TRUE
SeqId_2985_35	Asthma || id:ebi-a-GCST90014325	ENSG00000163739	HGNC:4602	CXCL1	C-X-C motif chemokine ligand 1	2919	P09341	Simple mode	4	0.00151866	0.00925705	0.880118	-0.0166251	0.0196625	1.00152	0.983512	1.01986	FENLAND	TRUE
SeqId_2985_35	Asthma || id:ebi-a-GCST90014325	ENSG00000163739	HGNC:4602	CXCL1	C-X-C motif chemokine ligand 1	2919	P09341	Weighted median	4	-0.000487059	0.00645747	0.939876	-0.0131437	0.0121696	0.999513	0.986942	1.01224	FENLAND	TRUE
SeqId_2985_35	Asthma || id:ebi-a-GCST90014325	ENSG00000163739	HGNC:4602	CXCL1	C-X-C motif chemokine ligand 1	2919	P09341	Weighted mode	4	-0.00038414	0.00643536	0.956155	-0.0129974	0.0122292	0.999616	0.987087	1.0123	FENLAND	TRUE
CXCL1:P09341:OID20762:v1	Asthma || id:ebi-a-GCST90014325	ENSG00000163739	HGNC:4602	CXCL1	C-X-C motif chemokine ligand 1	2919	P09341	Wald ratio	1	-0.000731874	0.0114753	0.949147	-0.0232235	0.0217598	0.999268	0.977044	1.022	UKBB	TRUE
SeqId_2985_35	Asthma || id:GCST006862	ENSG00000163739	HGNC:4602	CXCL1	C-X-C motif chemokine ligand 1	2919	P09341	Wald ratio	1	-0.0386073	0.0293665	0.18862	-0.0961656	0.018951	0.962128	0.908314	1.01913	ARIC	TRUE
2985_35	Asthma || id:GCST006862	ENSG00000163739	HGNC:4602	CXCL1	C-X-C motif chemokine ligand 1	2919	P09341	Inverse variance weighted	3	-0.0282375	0.0164086	0.0852699	-0.0603983	0.00392338	0.972157	0.941389	1.00393	DECODE	TRUE
2985_35	Asthma || id:GCST006862	ENSG00000163739	HGNC:4602	CXCL1	C-X-C motif chemokine ligand 1	2919	P09341	MR Egger	3	-0.0773786	0.0561088	0.399407	-0.187352	0.0325947	0.925539	0.829152	1.03313	DECODE	TRUE
2985_35	Asthma || id:GCST006862	ENSG00000163739	HGNC:4602	CXCL1	C-X-C motif chemokine ligand 1	2919	P09341	Simple mode	3	-0.0318508	0.0249813	0.330399	-0.0808142	0.0171125	0.968651	0.922365	1.01726	DECODE	TRUE
2985_35	Asthma || id:GCST006862	ENSG00000163739	HGNC:4602	CXCL1	C-X-C motif chemokine ligand 1	2919	P09341	Weighted median	3	-0.0303347	0.0194281	0.118433	-0.0684138	0.00774434	0.970121	0.933874	1.00777	DECODE	TRUE
2985_35	Asthma || id:GCST006862	ENSG00000163739	HGNC:4602	CXCL1	C-X-C motif chemokine ligand 1	2919	P09341	Weighted mode	3	-0.0363509	0.0247145	0.279154	-0.0847913	0.0120894	0.964302	0.918704	1.01216	DECODE	TRUE
SeqId_2985_35	Asthma || id:GCST006862	ENSG00000163739	HGNC:4602	CXCL1	C-X-C motif chemokine ligand 1	2919	P09341	Inverse variance weighted	2	-0.0558853	0.0235671	0.0177242	-0.102077	-0.00969384	0.945648	0.90296	0.990353	FENLAND	TRUE
SeqId_2985_35	Crohn's disease || id:ebi-a-GCST004132	ENSG00000163739	HGNC:4602	CXCL1	C-X-C motif chemokine ligand 1	2919	P09341	Wald ratio	1	0.0097413	0.0303417	0.748171	-0.0497285	0.0692111	1.00979	0.951488	1.07166	ARIC	TRUE
2985_35	Crohn's disease || id:ebi-a-GCST004132	ENSG00000163739	HGNC:4602	CXCL1	C-X-C motif chemokine ligand 1	2919	P09341	Inverse variance weighted	4	0.0124027	0.0162877	0.446372	-0.0195212	0.0443266	1.01248	0.980668	1.04532	DECODE	TRUE
2985_35	Crohn's disease || id:ebi-a-GCST004132	ENSG00000163739	HGNC:4602	CXCL1	C-X-C motif chemokine ligand 1	2919	P09341	MR Egger	4	-0.0518608	0.0541617	0.439352	-0.158018	0.0542962	0.949461	0.853835	1.0558	DECODE	TRUE
2985_35	Crohn's disease || id:ebi-a-GCST004132	ENSG00000163739	HGNC:4602	CXCL1	C-X-C motif chemokine ligand 1	2919	P09341	Simple mode	4	0.0194941	0.0193893	0.388774	-0.018509	0.0574972	1.01969	0.981661	1.05918	DECODE	TRUE
2985_35	Crohn's disease || id:ebi-a-GCST004132	ENSG00000163739	HGNC:4602	CXCL1	C-X-C motif chemokine ligand 1	2919	P09341	Weighted median	4	0.0203805	0.0199649	0.30734	-0.0187506	0.0595116	1.02059	0.981424	1.06132	DECODE	TRUE
2985_35	Crohn's disease || id:ebi-a-GCST004132	ENSG00000163739	HGNC:4602	CXCL1	C-X-C motif chemokine ligand 1	2919	P09341	Weighted mode	4	0.0194941	0.0208138	0.418059	-0.0213009	0.0602891	1.01969	0.978924	1.06214	DECODE	TRUE
SeqId_2985_35	Crohn's disease || id:ebi-a-GCST004132	ENSG00000163739	HGNC:4602	CXCL1	C-X-C motif chemokine ligand 1	2919	P09341	Inverse variance weighted	3	0.00227475	0.0282765	0.935882	-0.0531471	0.0576966	1.00228	0.948241	1.05939	FENLAND	TRUE
SeqId_2985_35	Crohn's disease || id:ebi-a-GCST004132	ENSG00000163739	HGNC:4602	CXCL1	C-X-C motif chemokine ligand 1	2919	P09341	MR Egger	3	-0.0108364	0.0535183	0.872817	-0.115732	0.0940595	0.989222	0.890714	1.09863	FENLAND	TRUE
SeqId_2985_35	Crohn's disease || id:ebi-a-GCST004132	ENSG00000163739	HGNC:4602	CXCL1	C-X-C motif chemokine ligand 1	2919	P09341	Simple mode	3	0.00157692	0.0439894	0.97466	-0.0846422	0.0877961	1.00158	0.918841	1.09177	FENLAND	TRUE
SeqId_2985_35	Crohn's disease || id:ebi-a-GCST004132	ENSG00000163739	HGNC:4602	CXCL1	C-X-C motif chemokine ligand 1	2919	P09341	Weighted median	3	-2.09522e-05	0.0289158	0.999422	-0.0566959	0.056654	0.999979	0.944881	1.05829	FENLAND	TRUE
SeqId_2985_35	Crohn's disease || id:ebi-a-GCST004132	ENSG00000163739	HGNC:4602	CXCL1	C-X-C motif chemokine ligand 1	2919	P09341	Weighted mode	3	-0.00050414	0.0289912	0.987705	-0.0573269	0.0563187	0.999496	0.944285	1.05793	FENLAND	TRUE
SeqId_2985_35	Eczema || id:GCST90244787	ENSG00000163739	HGNC:4602	CXCL1	C-X-C motif chemokine ligand 1	2919	P09341	Wald ratio	1	0.00150839	0.0139298	0.913769	-0.025794	0.0288107	1.00151	0.974536	1.02923	ARIC	TRUE
2985_35	Eczema || id:GCST90244787	ENSG00000163739	HGNC:4602	CXCL1	C-X-C motif chemokine ligand 1	2919	P09341	Inverse variance weighted	5	5.52037e-05	0.00615855	0.992848	-0.0120156	0.012126	1.00006	0.988056	1.0122	DECODE	TRUE
2985_35	Eczema || id:GCST90244787	ENSG00000163739	HGNC:4602	CXCL1	C-X-C motif chemokine ligand 1	2919	P09341	MR Egger	5	-0.010654	0.0259333	0.708784	-0.0614834	0.0401753	0.989403	0.940369	1.04099	DECODE	TRUE
2985_35	Eczema || id:GCST90244787	ENSG00000163739	HGNC:4602	CXCL1	C-X-C motif chemokine ligand 1	2919	P09341	Simple mode	5	-0.00083824	0.0074521	0.915859	-0.0154444	0.0137679	0.999162	0.984674	1.01386	DECODE	TRUE
2985_35	Eczema || id:GCST90244787	ENSG00000163739	HGNC:4602	CXCL1	C-X-C motif chemokine ligand 1	2919	P09341	Weighted median	5	-0.000456086	0.00652855	0.944305	-0.013252	0.0123399	0.999544	0.986835	1.01242	DECODE	TRUE
2985_35	Eczema || id:GCST90244787	ENSG00000163739	HGNC:4602	CXCL1	C-X-C motif chemokine ligand 1	2919	P09341	Weighted mode	5	-0.000526036	0.00720824	0.945328	-0.0146542	0.0136021	0.999474	0.985453	1.0137	DECODE	TRUE
SeqId_2985_35	Eczema || id:GCST90244787	ENSG00000163739	HGNC:4602	CXCL1	C-X-C motif chemokine ligand 1	2919	P09341	Inverse variance weighted	4	-0.00721306	0.00690877	0.296465	-0.0207542	0.00632813	0.992813	0.97946	1.00635	FENLAND	TRUE
SeqId_2985_35	Eczema || id:GCST90244787	ENSG00000163739	HGNC:4602	CXCL1	C-X-C motif chemokine ligand 1	2919	P09341	MR Egger	4	-0.0063531	0.01899	0.769791	-0.0435735	0.0308673	0.993667	0.957362	1.03135	FENLAND	TRUE
SeqId_2985_35	Eczema || id:GCST90244787	ENSG00000163739	HGNC:4602	CXCL1	C-X-C motif chemokine ligand 1	2919	P09341	Simple mode	4	-0.0158351	0.0121656	0.283978	-0.0396798	0.00800949	0.98429	0.961097	1.00804	FENLAND	TRUE
SeqId_2985_35	Eczema || id:GCST90244787	ENSG00000163739	HGNC:4602	CXCL1	C-X-C motif chemokine ligand 1	2919	P09341	Weighted median	4	-0.00719307	0.0075185	0.33871	-0.0219293	0.00754319	0.992833	0.978309	1.00757	FENLAND	TRUE
SeqId_2985_35	Eczema || id:GCST90244787	ENSG00000163739	HGNC:4602	CXCL1	C-X-C motif chemokine ligand 1	2919	P09341	Weighted mode	4	-0.00570998	0.00815748	0.534344	-0.0216986	0.0102787	0.994306	0.978535	1.01033	FENLAND	TRUE
CXCL1:P09341:OID20762:v1	Eczema || id:GCST90244787	ENSG00000163739	HGNC:4602	CXCL1	C-X-C motif chemokine ligand 1	2919	P09341	Wald ratio	1	-0.0049623	0.0125198	0.691842	-0.0295011	0.0195765	0.99505	0.97093	1.01977	UKBB	TRUE
SeqId_2985_35	Eczema || id:L12_ATOPIC	ENSG00000163739	HGNC:4602	CXCL1	C-X-C motif chemokine ligand 1	2919	P09341	Wald ratio	1	0.0175069	0.0240827	0.467258	-0.0296953	0.064709	1.01766	0.970741	1.06685	ARIC	TRUE
2985_35	Eczema || id:L12_ATOPIC	ENSG00000163739	HGNC:4602	CXCL1	C-X-C motif chemokine ligand 1	2919	P09341	Inverse variance weighted	5	0.00920968	0.0113738	0.418097	-0.013083	0.0315023	1.00925	0.987002	1.032	DECODE	TRUE
2985_35	Eczema || id:L12_ATOPIC	ENSG00000163739	HGNC:4602	CXCL1	C-X-C motif chemokine ligand 1	2919	P09341	MR Egger	5	0.0204937	0.0517596	0.718629	-0.0809553	0.121943	1.02071	0.922235	1.12969	DECODE	TRUE
2985_35	Eczema || id:L12_ATOPIC	ENSG00000163739	HGNC:4602	CXCL1	C-X-C motif chemokine ligand 1	2919	P09341	Simple mode	5	0.0123476	0.0143317	0.437516	-0.0157426	0.0404378	1.01242	0.984381	1.04127	DECODE	TRUE
2985_35	Eczema || id:L12_ATOPIC	ENSG00000163739	HGNC:4602	CXCL1	C-X-C motif chemokine ligand 1	2919	P09341	Weighted median	5	0.0126452	0.0129222	0.327796	-0.0126823	0.0379727	1.01273	0.987398	1.0387	DECODE	TRUE
2985_35	Eczema || id:L12_ATOPIC	ENSG00000163739	HGNC:4602	CXCL1	C-X-C motif chemokine ligand 1	2919	P09341	Weighted mode	5	0.0123476	0.0143197	0.43716	-0.0157189	0.0404142	1.01242	0.984404	1.04124	DECODE	TRUE
SeqId_2985_35	Eczema || id:L12_ATOPIC	ENSG00000163739	HGNC:4602	CXCL1	C-X-C motif chemokine ligand 1	2919	P09341	Inverse variance weighted	4	-0.000433439	0.0123435	0.971988	-0.0246266	0.0237597	0.999567	0.975674	1.02404	FENLAND	TRUE
SeqId_2985_35	Eczema || id:L12_ATOPIC	ENSG00000163739	HGNC:4602	CXCL1	C-X-C motif chemokine ligand 1	2919	P09341	MR Egger	4	0.0185031	0.0399462	0.688738	-0.0597914	0.0967976	1.01868	0.941961	1.10164	FENLAND	TRUE
SeqId_2985_35	Eczema || id:L12_ATOPIC	ENSG00000163739	HGNC:4602	CXCL1	C-X-C motif chemokine ligand 1	2919	P09341	Simple mode	4	0.00833284	0.026198	0.771286	-0.0430152	0.0596809	1.00837	0.957897	1.0615	FENLAND	TRUE
SeqId_2985_35	Eczema || id:L12_ATOPIC	ENSG00000163739	HGNC:4602	CXCL1	C-X-C motif chemokine ligand 1	2919	P09341	Weighted median	4	0.00139119	0.0133009	0.916698	-0.0246786	0.027461	1.00139	0.975623	1.02784	FENLAND	TRUE
SeqId_2985_35	Eczema || id:L12_ATOPIC	ENSG00000163739	HGNC:4602	CXCL1	C-X-C motif chemokine ligand 1	2919	P09341	Weighted mode	4	0.00494503	0.0135458	0.739285	-0.0216047	0.0314947	1.00496	0.978627	1.032	FENLAND	TRUE
CXCL1:P09341:OID20762:v1	Eczema || id:L12_ATOPIC	ENSG00000163739	HGNC:4602	CXCL1	C-X-C motif chemokine ligand 1	2919	P09341	Wald ratio	1	0.0135296	0.0214245	0.527712	-0.0284624	0.0555216	1.01362	0.971939	1.05709	UKBB	TRUE
SeqId_2985_35	Eosinophilic esophagitis || id:GCST90027899	ENSG00000163739	HGNC:4602	CXCL1	C-X-C motif chemokine ligand 1	2919	P09341	Wald ratio	1	0.0889364	0.0669056	0.183755	-0.0421986	0.220071	1.09301	0.958679	1.24617	ARIC	TRUE
2985_35	Eosinophilic esophagitis || id:GCST90027899	ENSG00000163739	HGNC:4602	CXCL1	C-X-C motif chemokine ligand 1	2919	P09341	Inverse variance weighted	4	0.0762853	0.0393395	0.0524825	-0.000820046	0.153391	1.07927	0.99918	1.16578	DECODE	TRUE
2985_35	Eosinophilic esophagitis || id:GCST90027899	ENSG00000163739	HGNC:4602	CXCL1	C-X-C motif chemokine ligand 1	2919	P09341	MR Egger	4	0.06822	0.155518	0.703742	-0.236595	0.373035	1.0706	0.789311	1.45213	DECODE	TRUE
2985_35	Eosinophilic esophagitis || id:GCST90027899	ENSG00000163739	HGNC:4602	CXCL1	C-X-C motif chemokine ligand 1	2919	P09341	Simple mode	4	0.0765796	0.0424363	0.168904	-0.0065956	0.159755	1.07959	0.993426	1.17322	DECODE	TRUE
2985_35	Eosinophilic esophagitis || id:GCST90027899	ENSG00000163739	HGNC:4602	CXCL1	C-X-C motif chemokine ligand 1	2919	P09341	Weighted median	4	0.0757846	0.0417956	0.0697979	-0.00613477	0.157704	1.07873	0.993884	1.17082	DECODE	TRUE
2985_35	Eosinophilic esophagitis || id:GCST90027899	ENSG00000163739	HGNC:4602	CXCL1	C-X-C motif chemokine ligand 1	2919	P09341	Weighted mode	4	0.0765796	0.0415084	0.162242	-0.00477677	0.157936	1.07959	0.995235	1.17109	DECODE	TRUE
SeqId_2985_35	Eosinophilic esophagitis || id:GCST90027899	ENSG00000163739	HGNC:4602	CXCL1	C-X-C motif chemokine ligand 1	2919	P09341	Inverse variance weighted	3	0.00584689	0.0614143	0.924153	-0.114525	0.126219	1.00586	0.89179	1.13453	FENLAND	TRUE
SeqId_2985_35	Eosinophilic esophagitis || id:GCST90027899	ENSG00000163739	HGNC:4602	CXCL1	C-X-C motif chemokine ligand 1	2919	P09341	MR Egger	3	0.126924	0.116595	0.473014	-0.101602	0.35545	1.13533	0.903389	1.42682	FENLAND	TRUE
SeqId_2985_35	Eosinophilic esophagitis || id:GCST90027899	ENSG00000163739	HGNC:4602	CXCL1	C-X-C motif chemokine ligand 1	2919	P09341	Simple mode	3	-0.210243	0.155989	0.310092	-0.515981	0.0954944	0.810387	0.596915	1.1002	FENLAND	TRUE
SeqId_2985_35	Eosinophilic esophagitis || id:GCST90027899	ENSG00000163739	HGNC:4602	CXCL1	C-X-C motif chemokine ligand 1	2919	P09341	Weighted median	3	0.00729718	0.0634097	0.908382	-0.116986	0.13158	1.00732	0.889598	1.14063	FENLAND	TRUE
SeqId_2985_35	Eosinophilic esophagitis || id:GCST90027899	ENSG00000163739	HGNC:4602	CXCL1	C-X-C motif chemokine ligand 1	2919	P09341	Weighted mode	3	0.0358045	0.0615607	0.619647	-0.0848543	0.156463	1.03645	0.918646	1.16937	FENLAND	TRUE
SeqId_2985_35	Inflammatory bowel disease || id:ebi-a-GCST004131	ENSG00000163739	HGNC:4602	CXCL1	C-X-C motif chemokine ligand 1	2919	P09341	Wald ratio	1	0.0154903	0.0236346	0.512207	-0.0308336	0.0618141	1.01561	0.969637	1.06376	ARIC	TRUE
2985_35	Inflammatory bowel disease || id:ebi-a-GCST004131	ENSG00000163739	HGNC:4602	CXCL1	C-X-C motif chemokine ligand 1	2919	P09341	Inverse variance weighted	4	0.0112375	0.0127091	0.376583	-0.0136723	0.0361474	1.0113	0.986421	1.03681	DECODE	TRUE
2985_35	Inflammatory bowel disease || id:ebi-a-GCST004131	ENSG00000163739	HGNC:4602	CXCL1	C-X-C motif chemokine ligand 1	2919	P09341	MR Egger	4	-0.0382029	0.0424767	0.463366	-0.121457	0.0450514	0.962518	0.885629	1.04608	DECODE	TRUE
2985_35	Inflammatory bowel disease || id:ebi-a-GCST004131	ENSG00000163739	HGNC:4602	CXCL1	C-X-C motif chemokine ligand 1	2919	P09341	Simple mode	4	0.0190265	0.0163583	0.328894	-0.0130359	0.0510888	1.01921	0.987049	1.05242	DECODE	TRUE
2985_35	Inflammatory bowel disease || id:ebi-a-GCST004131	ENSG00000163739	HGNC:4602	CXCL1	C-X-C motif chemokine ligand 1	2919	P09341	Weighted median	4	0.0198903	0.0160755	0.215975	-0.0116178	0.0513984	1.02009	0.988449	1.05274	DECODE	TRUE
2985_35	Inflammatory bowel disease || id:ebi-a-GCST004131	ENSG00000163739	HGNC:4602	CXCL1	C-X-C motif chemokine ligand 1	2919	P09341	Weighted mode	4	0.0185693	0.0165829	0.344374	-0.0139333	0.0510719	1.01874	0.986163	1.0524	DECODE	TRUE
SeqId_2985_35	Inflammatory bowel disease || id:ebi-a-GCST004131	ENSG00000163739	HGNC:4602	CXCL1	C-X-C motif chemokine ligand 1	2919	P09341	Inverse variance weighted	3	-0.00474475	0.0219633	0.828964	-0.0477928	0.0383033	0.995266	0.953331	1.03905	FENLAND	TRUE
SeqId_2985_35	Inflammatory bowel disease || id:ebi-a-GCST004131	ENSG00000163739	HGNC:4602	CXCL1	C-X-C motif chemokine ligand 1	2919	P09341	MR Egger	3	-0.0358967	0.0415092	0.546079	-0.117255	0.0454613	0.96474	0.889359	1.04651	FENLAND	TRUE
SeqId_2985_35	Inflammatory bowel disease || id:ebi-a-GCST004131	ENSG00000163739	HGNC:4602	CXCL1	C-X-C motif chemokine ligand 1	2919	P09341	Simple mode	3	-0.0250296	0.0385261	0.58255	-0.100541	0.0504815	0.975281	0.904348	1.05178	FENLAND	TRUE
SeqId_2985_35	Inflammatory bowel disease || id:ebi-a-GCST004131	ENSG00000163739	HGNC:4602	CXCL1	C-X-C motif chemokine ligand 1	2919	P09341	Weighted median	3	-0.00596761	0.0218097	0.784375	-0.0487146	0.0367793	0.99405	0.952453	1.03746	FENLAND	TRUE
SeqId_2985_35	Inflammatory bowel disease || id:ebi-a-GCST004131	ENSG00000163739	HGNC:4602	CXCL1	C-X-C motif chemokine ligand 1	2919	P09341	Weighted mode	3	-0.010004	0.0230348	0.706435	-0.0551522	0.0351442	0.990046	0.946341	1.03577	FENLAND	TRUE
SeqId_2985_35	Juvenile idiopathic arthritis || id:GCST90010715	ENSG00000163739	HGNC:4602	CXCL1	C-X-C motif chemokine ligand 1	2919	P09341	Wald ratio	1	0.0299205	0.0560295	0.593333	-0.0798974	0.139738	1.03037	0.923211	1.14997	ARIC	TRUE
2985_35	Juvenile idiopathic arthritis || id:GCST90010715	ENSG00000163739	HGNC:4602	CXCL1	C-X-C motif chemokine ligand 1	2919	P09341	Inverse variance weighted	4	0.0386436	0.0297106	0.193372	-0.0195891	0.0968762	1.0394	0.980601	1.10172	DECODE	TRUE
2985_35	Juvenile idiopathic arthritis || id:GCST90010715	ENSG00000163739	HGNC:4602	CXCL1	C-X-C motif chemokine ligand 1	2919	P09341	MR Egger	4	-0.0367896	0.0981655	0.743839	-0.229194	0.155615	0.963879	0.795174	1.16838	DECODE	TRUE
2985_35	Juvenile idiopathic arthritis || id:GCST90010715	ENSG00000163739	HGNC:4602	CXCL1	C-X-C motif chemokine ligand 1	2919	P09341	Simple mode	4	0.0450579	0.0353827	0.292573	-0.0242921	0.114408	1.04609	0.976001	1.12121	DECODE	TRUE
2985_35	Juvenile idiopathic arthritis || id:GCST90010715	ENSG00000163739	HGNC:4602	CXCL1	C-X-C motif chemokine ligand 1	2919	P09341	Weighted median	4	0.0462775	0.0356393	0.194117	-0.0235756	0.116131	1.04737	0.9767	1.12314	DECODE	TRUE
2985_35	Juvenile idiopathic arthritis || id:GCST90010715	ENSG00000163739	HGNC:4602	CXCL1	C-X-C motif chemokine ligand 1	2919	P09341	Weighted mode	4	0.0461606	0.0340705	0.268461	-0.0206175	0.112939	1.04724	0.979594	1.11956	DECODE	TRUE
SeqId_2985_35	Juvenile idiopathic arthritis || id:GCST90010715	ENSG00000163739	HGNC:4602	CXCL1	C-X-C motif chemokine ligand 1	2919	P09341	Inverse variance weighted	3	-0.00984066	0.050883	0.846648	-0.109571	0.0898901	0.990208	0.896218	1.09405	FENLAND	TRUE
SeqId_2985_35	Juvenile idiopathic arthritis || id:GCST90010715	ENSG00000163739	HGNC:4602	CXCL1	C-X-C motif chemokine ligand 1	2919	P09341	MR Egger	3	0.0157424	0.095402	0.895889	-0.171245	0.20273	1.01587	0.842615	1.22474	FENLAND	TRUE
SeqId_2985_35	Juvenile idiopathic arthritis || id:GCST90010715	ENSG00000163739	HGNC:4602	CXCL1	C-X-C motif chemokine ligand 1	2919	P09341	Simple mode	3	-0.0089406	0.079368	0.920598	-0.164502	0.146621	0.991099	0.848316	1.15791	FENLAND	TRUE
SeqId_2985_35	Juvenile idiopathic arthritis || id:GCST90010715	ENSG00000163739	HGNC:4602	CXCL1	C-X-C motif chemokine ligand 1	2919	P09341	Weighted median	3	-0.00534046	0.0507877	0.916255	-0.104884	0.0942035	0.994674	0.900429	1.09878	FENLAND	TRUE
SeqId_2985_35	Juvenile idiopathic arthritis || id:GCST90010715	ENSG00000163739	HGNC:4602	CXCL1	C-X-C motif chemokine ligand 1	2919	P09341	Weighted mode	3	-0.00396781	0.050055	0.944036	-0.102076	0.0941399	0.99604	0.902961	1.09871	FENLAND	TRUE
SeqId_2985_35	multiple sclerosis || id:ieu-b-18	ENSG00000163739	HGNC:4602	CXCL1	C-X-C motif chemokine ligand 1	2919	P09341	Wald ratio	1	0.0396121	0.0313366	0.2062	-0.0218077	0.101032	1.04041	0.978428	1.10631	ARIC	TRUE
2985_35	multiple sclerosis || id:ieu-b-18	ENSG00000163739	HGNC:4602	CXCL1	C-X-C motif chemokine ligand 1	2919	P09341	Inverse variance weighted	3	0.0286651	0.0171106	0.0938778	-0.00487158	0.0622018	1.02908	0.99514	1.06418	DECODE	TRUE
2985_35	multiple sclerosis || id:ieu-b-18	ENSG00000163739	HGNC:4602	CXCL1	C-X-C motif chemokine ligand 1	2919	P09341	MR Egger	3	0.0149371	0.061613	0.848583	-0.105824	0.135699	1.01505	0.899583	1.14534	DECODE	TRUE
2985_35	multiple sclerosis || id:ieu-b-18	ENSG00000163739	HGNC:4602	CXCL1	C-X-C motif chemokine ligand 1	2919	P09341	Simple mode	3	0.0313847	0.0229541	0.304923	-0.0136053	0.0763746	1.03188	0.986487	1.07937	DECODE	TRUE
2985_35	multiple sclerosis || id:ieu-b-18	ENSG00000163739	HGNC:4602	CXCL1	C-X-C motif chemokine ligand 1	2919	P09341	Weighted median	3	0.0307222	0.0204341	0.132716	-0.00932858	0.070773	1.0312	0.990715	1.07334	DECODE	TRUE
2985_35	multiple sclerosis || id:ieu-b-18	ENSG00000163739	HGNC:4602	CXCL1	C-X-C motif chemokine ligand 1	2919	P09341	Weighted mode	3	0.0314559	0.0218289	0.286286	-0.0113287	0.0742405	1.03196	0.988735	1.07707	DECODE	TRUE
SeqId_2985_35	multiple sclerosis || id:ieu-b-18	ENSG00000163739	HGNC:4602	CXCL1	C-X-C motif chemokine ligand 1	2919	P09341	Inverse variance weighted	2	0.00912793	0.0307895	0.766877	-0.0512194	0.0694753	1.00917	0.95007	1.07195	FENLAND	TRUE
SeqId_2985_35	Psoriasis || id:GCST90019016	ENSG00000163739	HGNC:4602	CXCL1	C-X-C motif chemokine ligand 1	2919	P09341	Wald ratio	1	-0.000798467	0.0376876	0.983097	-0.0746662	0.0730693	0.999202	0.928053	1.07581	ARIC	TRUE
2985_35	Psoriasis || id:GCST90019016	ENSG00000163739	HGNC:4602	CXCL1	C-X-C motif chemokine ligand 1	2919	P09341	Inverse variance weighted	4	-0.0227569	0.0189812	0.23056	-0.0599599	0.0144462	0.9775	0.941802	1.01455	DECODE	TRUE
2985_35	Psoriasis || id:GCST90019016	ENSG00000163739	HGNC:4602	CXCL1	C-X-C motif chemokine ligand 1	2919	P09341	MR Egger	4	-0.0396639	0.0685501	0.621328	-0.174022	0.0946942	0.961112	0.840278	1.09932	DECODE	TRUE
2985_35	Psoriasis || id:GCST90019016	ENSG00000163739	HGNC:4602	CXCL1	C-X-C motif chemokine ligand 1	2919	P09341	Simple mode	4	-0.0186092	0.0242084	0.498037	-0.0660576	0.0288391	0.981563	0.936077	1.02926	DECODE	TRUE
2985_35	Psoriasis || id:GCST90019016	ENSG00000163739	HGNC:4602	CXCL1	C-X-C motif chemokine ligand 1	2919	P09341	Weighted median	4	-0.0233224	0.0234833	0.320637	-0.0693495	0.0227048	0.976947	0.933	1.02296	DECODE	TRUE
2985_35	Psoriasis || id:GCST90019016	ENSG00000163739	HGNC:4602	CXCL1	C-X-C motif chemokine ligand 1	2919	P09341	Weighted mode	4	-0.0237302	0.0232631	0.382782	-0.069326	0.0218655	0.976549	0.933023	1.02211	DECODE	TRUE
SeqId_2985_35	Psoriasis || id:GCST90019016	ENSG00000163739	HGNC:4602	CXCL1	C-X-C motif chemokine ligand 1	2919	P09341	Inverse variance weighted	3	-0.0288308	0.0300674	0.337623	-0.0877628	0.0301013	0.971581	0.915978	1.03056	FENLAND	TRUE
SeqId_2985_35	Psoriasis || id:GCST90019016	ENSG00000163739	HGNC:4602	CXCL1	C-X-C motif chemokine ligand 1	2919	P09341	MR Egger	3	-0.0641348	0.0593438	0.475311	-0.180449	0.0521791	0.937879	0.834895	1.05356	FENLAND	TRUE
SeqId_2985_35	Psoriasis || id:GCST90019016	ENSG00000163739	HGNC:4602	CXCL1	C-X-C motif chemokine ligand 1	2919	P09341	Simple mode	3	-0.0196359	0.0579376	0.766949	-0.133194	0.0939217	0.980556	0.875296	1.09847	FENLAND	TRUE
SeqId_2985_35	Psoriasis || id:GCST90019016	ENSG00000163739	HGNC:4602	CXCL1	C-X-C motif chemokine ligand 1	2919	P09341	Weighted median	3	-0.0326151	0.0290576	0.26168	-0.0895681	0.0243378	0.967911	0.914326	1.02464	FENLAND	TRUE
SeqId_2985_35	Psoriasis || id:GCST90019016	ENSG00000163739	HGNC:4602	CXCL1	C-X-C motif chemokine ligand 1	2919	P09341	Weighted mode	3	-0.0351528	0.0298276	0.359809	-0.093615	0.0233094	0.965458	0.910633	1.02358	FENLAND	TRUE
SeqId_2985_35	Rheumatoid arthritis || id:ebi-a-GCST002318	ENSG00000163739	HGNC:4602	CXCL1	C-X-C motif chemokine ligand 1	2919	P09341	Wald ratio	1	0	0.0332601	1	-0.0651899	0.0651899	1	0.93689	1.06736	ARIC	TRUE
2985_35	Rheumatoid arthritis || id:ebi-a-GCST002318	ENSG00000163739	HGNC:4602	CXCL1	C-X-C motif chemokine ligand 1	2919	P09341	Inverse variance weighted	3	0.00314893	0.0144452	0.827436	-0.0251637	0.0314616	1.00315	0.97515	1.03196	DECODE	TRUE
2985_35	Rheumatoid arthritis || id:ebi-a-GCST002318	ENSG00000163739	HGNC:4602	CXCL1	C-X-C motif chemokine ligand 1	2919	P09341	MR Egger	3	-0.0216425	0.0504268	0.741907	-0.120479	0.077194	0.97859	0.886496	1.08025	DECODE	TRUE
2985_35	Rheumatoid arthritis || id:ebi-a-GCST002318	ENSG00000163739	HGNC:4602	CXCL1	C-X-C motif chemokine ligand 1	2919	P09341	Simple mode	3	-0.00235139	0.0191857	0.913661	-0.0399553	0.0352525	0.997651	0.960832	1.03588	DECODE	TRUE
2985_35	Rheumatoid arthritis || id:ebi-a-GCST002318	ENSG00000163739	HGNC:4602	CXCL1	C-X-C motif chemokine ligand 1	2919	P09341	Weighted median	3	0.000847832	0.0159731	0.957669	-0.0304595	0.0321551	1.00085	0.97	1.03268	DECODE	TRUE
2985_35	Rheumatoid arthritis || id:ebi-a-GCST002318	ENSG00000163739	HGNC:4602	CXCL1	C-X-C motif chemokine ligand 1	2919	P09341	Weighted mode	3	-0.00384391	0.0193785	0.861098	-0.0418259	0.034138	0.996163	0.959037	1.03473	DECODE	TRUE
SeqId_2985_35	Rheumatoid arthritis || id:ebi-a-GCST002318	ENSG00000163739	HGNC:4602	CXCL1	C-X-C motif chemokine ligand 1	2919	P09341	Inverse variance weighted	3	0.0336312	0.0205765	0.102166	-0.0066988	0.0739612	1.0342	0.993324	1.07677	FENLAND	TRUE
SeqId_2985_35	Rheumatoid arthritis || id:ebi-a-GCST002318	ENSG00000163739	HGNC:4602	CXCL1	C-X-C motif chemokine ligand 1	2919	P09341	MR Egger	3	0.024483	0.0404497	0.653497	-0.0547984	0.103764	1.02479	0.946676	1.10934	FENLAND	TRUE
SeqId_2985_35	Rheumatoid arthritis || id:ebi-a-GCST002318	ENSG00000163739	HGNC:4602	CXCL1	C-X-C motif chemokine ligand 1	2919	P09341	Simple mode	3	0.0451678	0.0363949	0.340409	-0.0261662	0.116502	1.0462	0.974173	1.12356	FENLAND	TRUE
SeqId_2985_35	Rheumatoid arthritis || id:ebi-a-GCST002318	ENSG00000163739	HGNC:4602	CXCL1	C-X-C motif chemokine ligand 1	2919	P09341	Weighted median	3	0.0341142	0.0201656	0.0907032	-0.00541044	0.0736388	1.0347	0.994604	1.07642	FENLAND	TRUE
SeqId_2985_35	Rheumatoid arthritis || id:ebi-a-GCST002318	ENSG00000163739	HGNC:4602	CXCL1	C-X-C motif chemokine ligand 1	2919	P09341	Weighted mode	3	0.0333712	0.0221691	0.271186	-0.0100802	0.0768227	1.03393	0.98997	1.07985	FENLAND	TRUE
SeqId_2985_35	Sinusitis || id:J10_CHRONSINUSITIS	ENSG00000163739	HGNC:4602	CXCL1	C-X-C motif chemokine ligand 1	2919	P09341	Wald ratio	1	0.0204559	0.0217868	0.347775	-0.0222462	0.0631581	1.02067	0.977999	1.0652	ARIC	TRUE
2985_35	Sinusitis || id:J10_CHRONSINUSITIS	ENSG00000163739	HGNC:4602	CXCL1	C-X-C motif chemokine ligand 1	2919	P09341	Inverse variance weighted	5	0.00686995	0.0102761	0.50379	-0.0132712	0.0270111	1.00689	0.986817	1.02738	DECODE	TRUE
2985_35	Sinusitis || id:J10_CHRONSINUSITIS	ENSG00000163739	HGNC:4602	CXCL1	C-X-C motif chemokine ligand 1	2919	P09341	MR Egger	5	-0.0246794	0.0466554	0.633465	-0.116124	0.0667653	0.975623	0.890365	1.06904	DECODE	TRUE
2985_35	Sinusitis || id:J10_CHRONSINUSITIS	ENSG00000163739	HGNC:4602	CXCL1	C-X-C motif chemokine ligand 1	2919	P09341	Simple mode	5	0.00330873	0.0140996	0.825989	-0.0243264	0.0309439	1.00331	0.975967	1.03143	DECODE	TRUE
2985_35	Sinusitis || id:J10_CHRONSINUSITIS	ENSG00000163739	HGNC:4602	CXCL1	C-X-C motif chemokine ligand 1	2919	P09341	Weighted median	5	0.013606	0.0121163	0.261459	-0.0101419	0.0373538	1.0137	0.989909	1.03806	DECODE	TRUE
2985_35	Sinusitis || id:J10_CHRONSINUSITIS	ENSG00000163739	HGNC:4602	CXCL1	C-X-C motif chemokine ligand 1	2919	P09341	Weighted mode	5	0.00794289	0.0124792	0.559057	-0.0165164	0.0324021	1.00797	0.983619	1.03293	DECODE	TRUE
SeqId_2985_35	Sinusitis || id:J10_CHRONSINUSITIS	ENSG00000163739	HGNC:4602	CXCL1	C-X-C motif chemokine ligand 1	2919	P09341	Inverse variance weighted	4	0.0130476	0.011036	0.237097	-0.00858298	0.0346782	1.01313	0.991454	1.03529	FENLAND	TRUE
SeqId_2985_35	Sinusitis || id:J10_CHRONSINUSITIS	ENSG00000163739	HGNC:4602	CXCL1	C-X-C motif chemokine ligand 1	2919	P09341	MR Egger	4	0.0238973	0.0310187	0.521615	-0.0368994	0.084694	1.02419	0.963773	1.08838	FENLAND	TRUE
SeqId_2985_35	Sinusitis || id:J10_CHRONSINUSITIS	ENSG00000163739	HGNC:4602	CXCL1	C-X-C motif chemokine ligand 1	2919	P09341	Simple mode	4	0.00708795	0.0200552	0.747149	-0.0322203	0.0463962	1.00711	0.968293	1.04749	FENLAND	TRUE
SeqId_2985_35	Sinusitis || id:J10_CHRONSINUSITIS	ENSG00000163739	HGNC:4602	CXCL1	C-X-C motif chemokine ligand 1	2919	P09341	Weighted median	4	0.011981	0.0114515	0.295448	-0.0104638	0.0344259	1.01205	0.989591	1.03503	FENLAND	TRUE
SeqId_2985_35	Sinusitis || id:J10_CHRONSINUSITIS	ENSG00000163739	HGNC:4602	CXCL1	C-X-C motif chemokine ligand 1	2919	P09341	Weighted mode	4	0.00813911	0.0121644	0.551323	-0.0157031	0.0319813	1.00817	0.98442	1.0325	FENLAND	TRUE
CXCL1:P09341:OID20762:v1	Sinusitis || id:J10_CHRONSINUSITIS	ENSG00000163739	HGNC:4602	CXCL1	C-X-C motif chemokine ligand 1	2919	P09341	Wald ratio	1	0.012347	0.0193767	0.52399	-0.0256314	0.0503253	1.01242	0.974694	1.05161	UKBB	TRUE
SeqId_2985_35	Systemic lupus erythematosus || id:ebi-a-GCST003156	ENSG00000163739	HGNC:4602	CXCL1	C-X-C motif chemokine ligand 1	2919	P09341	Wald ratio	1	0.01589	0.054301	0.769806	-0.09054	0.12232	1.01602	0.913438	1.13012	ARIC	TRUE
2985_35	Systemic lupus erythematosus || id:ebi-a-GCST003156	ENSG00000163739	HGNC:4602	CXCL1	C-X-C motif chemokine ligand 1	2919	P09341	Inverse variance weighted	3	0.0256252	0.0297728	0.389408	-0.0327294	0.0839798	1.02596	0.9678	1.08761	DECODE	TRUE
2985_35	Systemic lupus erythematosus || id:ebi-a-GCST003156	ENSG00000163739	HGNC:4602	CXCL1	C-X-C motif chemokine ligand 1	2919	P09341	MR Egger	3	-0.128022	0.0961489	0.410087	-0.316474	0.06043	0.879834	0.728714	1.06229	DECODE	TRUE
2985_35	Systemic lupus erythematosus || id:ebi-a-GCST003156	ENSG00000163739	HGNC:4602	CXCL1	C-X-C motif chemokine ligand 1	2919	P09341	Simple mode	3	0.0520283	0.0410401	0.332505	-0.0284102	0.132467	1.05341	0.97199	1.14164	DECODE	TRUE
2985_35	Systemic lupus erythematosus || id:ebi-a-GCST003156	ENSG00000163739	HGNC:4602	CXCL1	C-X-C motif chemokine ligand 1	2919	P09341	Weighted median	3	0.044017	0.0325785	0.176661	-0.0198368	0.107871	1.045	0.980359	1.1139	DECODE	TRUE
2985_35	Systemic lupus erythematosus || id:ebi-a-GCST003156	ENSG00000163739	HGNC:4602	CXCL1	C-X-C motif chemokine ligand 1	2919	P09341	Weighted mode	3	0.0524734	0.0407708	0.326931	-0.0274373	0.132384	1.05387	0.972936	1.14155	DECODE	TRUE
SeqId_2985_35	Systemic lupus erythematosus || id:ebi-a-GCST003156	ENSG00000163739	HGNC:4602	CXCL1	C-X-C motif chemokine ligand 1	2919	P09341	Inverse variance weighted	3	-0.0417153	0.0470212	0.374993	-0.133877	0.0504463	0.959143	0.874698	1.05174	FENLAND	TRUE
SeqId_2985_35	Systemic lupus erythematosus || id:ebi-a-GCST003156	ENSG00000163739	HGNC:4602	CXCL1	C-X-C motif chemokine ligand 1	2919	P09341	MR Egger	3	-0.0278217	0.088587	0.806273	-0.201452	0.145809	0.972562	0.817543	1.15697	FENLAND	TRUE
SeqId_2985_35	Systemic lupus erythematosus || id:ebi-a-GCST003156	ENSG00000163739	HGNC:4602	CXCL1	C-X-C motif chemokine ligand 1	2919	P09341	Simple mode	3	-0.0313214	0.0690185	0.694453	-0.166598	0.103955	0.969164	0.84654	1.10955	FENLAND	TRUE
SeqId_2985_35	Systemic lupus erythematosus || id:ebi-a-GCST003156	ENSG00000163739	HGNC:4602	CXCL1	C-X-C motif chemokine ligand 1	2919	P09341	Weighted median	3	-0.0408145	0.0493246	0.407973	-0.137491	0.0558618	0.960007	0.871542	1.05745	FENLAND	TRUE
SeqId_2985_35	Systemic lupus erythematosus || id:ebi-a-GCST003156	ENSG00000163739	HGNC:4602	CXCL1	C-X-C motif chemokine ligand 1	2919	P09341	Weighted mode	3	-0.0396014	0.0526487	0.530416	-0.142793	0.0635901	0.961173	0.866934	1.06566	FENLAND	TRUE
SeqId_2985_35	Type 1 diabetes || id:ebi-a-GCST010681	ENSG00000163739	HGNC:4602	CXCL1	C-X-C motif chemokine ligand 1	2919	P09341	Wald ratio	1	0.019802	0.0451932	0.661268	-0.0687767	0.108381	1.02	0.933535	1.11447	ARIC	TRUE
2985_35	Type 1 diabetes || id:ebi-a-GCST010681	ENSG00000163739	HGNC:4602	CXCL1	C-X-C motif chemokine ligand 1	2919	P09341	Inverse variance weighted	4	0.0105634	0.0198467	0.594552	-0.028336	0.0494628	1.01062	0.972062	1.05071	DECODE	TRUE
2985_35	Type 1 diabetes || id:ebi-a-GCST010681	ENSG00000163739	HGNC:4602	CXCL1	C-X-C motif chemokine ligand 1	2919	P09341	MR Egger	4	0.0396355	0.0850311	0.686963	-0.127026	0.206296	1.04043	0.880711	1.22912	DECODE	TRUE
2985_35	Type 1 diabetes || id:ebi-a-GCST010681	ENSG00000163739	HGNC:4602	CXCL1	C-X-C motif chemokine ligand 1	2919	P09341	Simple mode	4	0.0234165	0.0316009	0.51242	-0.0385213	0.0853543	1.02369	0.962211	1.0891	DECODE	TRUE
2985_35	Type 1 diabetes || id:ebi-a-GCST010681	ENSG00000163739	HGNC:4602	CXCL1	C-X-C motif chemokine ligand 1	2919	P09341	Weighted median	4	0.0172167	0.0228279	0.450732	-0.027526	0.0619595	1.01737	0.972849	1.06392	DECODE	TRUE
2985_35	Type 1 diabetes || id:ebi-a-GCST010681	ENSG00000163739	HGNC:4602	CXCL1	C-X-C motif chemokine ligand 1	2919	P09341	Weighted mode	4	0.0222955	0.029422	0.503671	-0.0353716	0.0799626	1.02255	0.965247	1.08325	DECODE	TRUE
SeqId_2985_35	Type 1 diabetes || id:ebi-a-GCST010681	ENSG00000163739	HGNC:4602	CXCL1	C-X-C motif chemokine ligand 1	2919	P09341	Inverse variance weighted	4	0.0109508	0.0343446	0.74984	-0.0563646	0.0782662	1.01101	0.945194	1.08141	FENLAND	TRUE
SeqId_2985_35	Type 1 diabetes || id:ebi-a-GCST010681	ENSG00000163739	HGNC:4602	CXCL1	C-X-C motif chemokine ligand 1	2919	P09341	MR Egger	4	0.128996	0.0858155	0.27167	-0.0392028	0.297194	1.13769	0.961556	1.34608	FENLAND	TRUE
SeqId_2985_35	Type 1 diabetes || id:ebi-a-GCST010681	ENSG00000163739	HGNC:4602	CXCL1	C-X-C motif chemokine ligand 1	2919	P09341	Simple mode	4	0.04932	0.0396077	0.301455	-0.028311	0.126951	1.05056	0.972086	1.13536	FENLAND	TRUE
SeqId_2985_35	Type 1 diabetes || id:ebi-a-GCST010681	ENSG00000163739	HGNC:4602	CXCL1	C-X-C motif chemokine ligand 1	2919	P09341	Weighted median	4	0.0173461	0.0226808	0.444396	-0.0271083	0.0618004	1.0175	0.973256	1.06375	FENLAND	TRUE
SeqId_2985_35	Type 1 diabetes || id:ebi-a-GCST010681	ENSG00000163739	HGNC:4602	CXCL1	C-X-C motif chemokine ligand 1	2919	P09341	Weighted mode	4	0.0182073	0.0237572	0.49923	-0.0283569	0.0647715	1.01837	0.972041	1.06692	FENLAND	TRUE
CXCL1:P09341:OID20762:v1	Type 1 diabetes || id:ebi-a-GCST010681	ENSG00000163739	HGNC:4602	CXCL1	C-X-C motif chemokine ligand 1	2919	P09341	Wald ratio	1	0.0124629	0.0405045	0.758316	-0.0669258	0.0918516	1.01254	0.935265	1.0962	UKBB	TRUE
SeqId_2985_35	Ulcerative colitis || id:ebi-a-GCST004133	ENSG00000163739	HGNC:4602	CXCL1	C-X-C motif chemokine ligand 1	2919	P09341	Wald ratio	1	0.0324178	0.0300224	0.280237	-0.0264261	0.0912616	1.03295	0.97392	1.09556	ARIC	TRUE
2985_35	Ulcerative colitis || id:ebi-a-GCST004133	ENSG00000163739	HGNC:4602	CXCL1	C-X-C motif chemokine ligand 1	2919	P09341	Inverse variance weighted	4	0.0203818	0.0161362	0.20655	-0.0112452	0.0520088	1.02059	0.988818	1.05339	DECODE	TRUE
2985_35	Ulcerative colitis || id:ebi-a-GCST004133	ENSG00000163739	HGNC:4602	CXCL1	C-X-C motif chemokine ligand 1	2919	P09341	MR Egger	4	-0.0279023	0.0539761	0.656687	-0.133695	0.0778909	0.972483	0.874856	1.081	DECODE	TRUE
2985_35	Ulcerative colitis || id:ebi-a-GCST004133	ENSG00000163739	HGNC:4602	CXCL1	C-X-C motif chemokine ligand 1	2919	P09341	Simple mode	4	0.0259429	0.0200499	0.286304	-0.013355	0.0652408	1.02628	0.986734	1.06742	DECODE	TRUE
2985_35	Ulcerative colitis || id:ebi-a-GCST004133	ENSG00000163739	HGNC:4602	CXCL1	C-X-C motif chemokine ligand 1	2919	P09341	Weighted median	4	0.0266089	0.0208398	0.201664	-0.0142372	0.0674549	1.02697	0.985864	1.06978	DECODE	TRUE
2985_35	Ulcerative colitis || id:ebi-a-GCST004133	ENSG00000163739	HGNC:4602	CXCL1	C-X-C motif chemokine ligand 1	2919	P09341	Weighted mode	4	0.0259429	0.020736	0.299578	-0.0146996	0.0665854	1.02628	0.985408	1.06885	DECODE	TRUE
SeqId_2985_35	Ulcerative colitis || id:ebi-a-GCST004133	ENSG00000163739	HGNC:4602	CXCL1	C-X-C motif chemokine ligand 1	2919	P09341	Inverse variance weighted	3	0.00724049	0.0339533	0.831133	-0.059308	0.0737889	1.00727	0.942416	1.07658	FENLAND	TRUE
SeqId_2985_35	Ulcerative colitis || id:ebi-a-GCST004133	ENSG00000163739	HGNC:4602	CXCL1	C-X-C motif chemokine ligand 1	2919	P09341	MR Egger	3	-0.0457523	0.0659585	0.61392	-0.175031	0.0835264	0.955279	0.839431	1.08711	FENLAND	TRUE
SeqId_2985_35	Ulcerative colitis || id:ebi-a-GCST004133	ENSG00000163739	HGNC:4602	CXCL1	C-X-C motif chemokine ligand 1	2919	P09341	Simple mode	3	-0.02972	0.053652	0.635286	-0.134878	0.075438	0.970717	0.873823	1.07836	FENLAND	TRUE
SeqId_2985_35	Ulcerative colitis || id:ebi-a-GCST004133	ENSG00000163739	HGNC:4602	CXCL1	C-X-C motif chemokine ligand 1	2919	P09341	Weighted median	3	0.00585568	0.0287086	0.838377	-0.0504132	0.0621245	1.00587	0.950836	1.06409	FENLAND	TRUE
SeqId_2985_35	Ulcerative colitis || id:ebi-a-GCST004133	ENSG00000163739	HGNC:4602	CXCL1	C-X-C motif chemokine ligand 1	2919	P09341	Weighted mode	3	-0.000528984	0.0294714	0.987309	-0.0582929	0.0572349	0.999471	0.943374	1.0589	FENLAND	TRUE
15603_20	Ankylosing spondylitis || id:M13_ANKYLOSPON	ENSG00000164171	HGNC:6137	ITGA2	integrin subunit alpha 2	3673	P17301	Wald ratio	1	-0.155232	0.309098	0.615521	-0.761064	0.450601	0.856217	0.467169	1.56925	DECODE	TRUE
SeqId_15603_20	Ankylosing spondylitis || id:M13_ANKYLOSPON	ENSG00000164171	HGNC:6137	ITGA2	integrin subunit alpha 2	3673	P17301	Wald ratio	1	-0.107839	0.212677	0.612116	-0.524686	0.309008	0.897772	0.591741	1.36207	FENLAND	TRUE
15603_20	Asthma || id:ebi-a-GCST90014325	ENSG00000164171	HGNC:6137	ITGA2	integrin subunit alpha 2	3673	P17301	Wald ratio	1	0.0381123	0.0753284	0.612893	-0.109531	0.185756	1.03885	0.896254	1.20413	DECODE	TRUE
SeqId_15603_20	Asthma || id:ebi-a-GCST90014325	ENSG00000164171	HGNC:6137	ITGA2	integrin subunit alpha 2	3673	P17301	Wald ratio	1	0.0202862	0.0514193	0.693193	-0.0804957	0.121068	1.02049	0.922659	1.1287	FENLAND	TRUE
15603_20	Asthma || id:GCST006862	ENSG00000164171	HGNC:6137	ITGA2	integrin subunit alpha 2	3673	P17301	Wald ratio	1	0.024214	0.144763	0.86716	-0.259521	0.307949	1.02451	0.771421	1.36063	DECODE	TRUE
SeqId_15603_20	Asthma || id:GCST006862	ENSG00000164171	HGNC:6137	ITGA2	integrin subunit alpha 2	3673	P17301	Wald ratio	1	0.0285375	0.0973868	0.769497	-0.162341	0.219416	1.02895	0.850152	1.24535	FENLAND	TRUE
15603_20	Crohn's disease || id:ebi-a-GCST004132	ENSG00000164171	HGNC:6137	ITGA2	integrin subunit alpha 2	3673	P17301	Wald ratio	1	-0.0732759	0.185345	0.692585	-0.436552	0.29	0.929344	0.646261	1.33643	DECODE	TRUE
SeqId_15603_20	Crohn's disease || id:ebi-a-GCST004132	ENSG00000164171	HGNC:6137	ITGA2	integrin subunit alpha 2	3673	P17301	Wald ratio	1	-0.0397059	0.126471	0.753556	-0.287588	0.208176	0.961072	0.75007	1.23143	FENLAND	TRUE
15603_20	Eczema || id:GCST90244787	ENSG00000164171	HGNC:6137	ITGA2	integrin subunit alpha 2	3673	P17301	Wald ratio	1	0.00135767	0.0739544	0.985353	-0.143593	0.146308	1.00136	0.86624	1.15755	DECODE	TRUE
SeqId_15603_20	Eczema || id:GCST90244787	ENSG00000164171	HGNC:6137	ITGA2	integrin subunit alpha 2	3673	P17301	Wald ratio	1	-0.00324193	0.0505286	0.948843	-0.102278	0.0957941	0.996763	0.902779	1.10053	FENLAND	TRUE
15603_20	Eczema || id:L12_ATOPIC	ENSG00000164171	HGNC:6137	ITGA2	integrin subunit alpha 2	3673	P17301	Wald ratio	1	-0.103622	0.145803	0.47727	-0.389396	0.182151	0.901566	0.677466	1.1998	DECODE	TRUE
SeqId_15603_20	Eczema || id:L12_ATOPIC	ENSG00000164171	HGNC:6137	ITGA2	integrin subunit alpha 2	3673	P17301	Wald ratio	1	-0.0896912	0.100349	0.371431	-0.286374	0.106992	0.914213	0.750981	1.11293	FENLAND	TRUE
15603_20	Eosinophilic esophagitis || id:GCST90027899	ENSG00000164171	HGNC:6137	ITGA2	integrin subunit alpha 2	3673	P17301	Wald ratio	1	0.250356	0.41547	0.546785	-0.563965	1.06468	1.28448	0.568949	2.8999	DECODE	TRUE
SeqId_15603_20	Eosinophilic esophagitis || id:GCST90027899	ENSG00000164171	HGNC:6137	ITGA2	integrin subunit alpha 2	3673	P17301	Wald ratio	1	-0.170687	0.283186	0.546682	-0.725732	0.384357	0.843085	0.48397	1.46867	FENLAND	TRUE
15603_20	Inflammatory bowel disease || id:ebi-a-GCST004131	ENSG00000164171	HGNC:6137	ITGA2	integrin subunit alpha 2	3673	P17301	Wald ratio	1	-0.186422	0.143319	0.193343	-0.467328	0.0944828	0.829923	0.626675	1.09909	DECODE	TRUE
SeqId_15603_20	Inflammatory bowel disease || id:ebi-a-GCST004131	ENSG00000164171	HGNC:6137	ITGA2	integrin subunit alpha 2	3673	P17301	Wald ratio	1	-0.120588	0.0977941	0.217545	-0.312265	0.0710882	0.886399	0.731788	1.07368	FENLAND	TRUE
15603_20	Juvenile idiopathic arthritis || id:GCST90010715	ENSG00000164171	HGNC:6137	ITGA2	integrin subunit alpha 2	3673	P17301	Wald ratio	1	0.406318	0.339889	0.231914	-0.259865	1.0725	1.50128	0.771156	2.92268	DECODE	TRUE
SeqId_15603_20	Juvenile idiopathic arthritis || id:GCST90010715	ENSG00000164171	HGNC:6137	ITGA2	integrin subunit alpha 2	3673	P17301	Wald ratio	1	0.271961	0.231852	0.240799	-0.182469	0.726391	1.31254	0.83321	2.06761	FENLAND	TRUE
15603_20	multiple sclerosis || id:ieu-b-18	ENSG00000164171	HGNC:6137	ITGA2	integrin subunit alpha 2	3673	P17301	Wald ratio	1	0.0475184	0.188236	0.8007	-0.321424	0.416461	1.04867	0.725116	1.51658	DECODE	TRUE
SeqId_15603_20	multiple sclerosis || id:ieu-b-18	ENSG00000164171	HGNC:6137	ITGA2	integrin subunit alpha 2	3673	P17301	Wald ratio	1	0.0339015	0.126621	0.7889	-0.214276	0.282079	1.03448	0.807125	1.32588	FENLAND	TRUE
15603_20	Psoriasis || id:GCST90019016	ENSG00000164171	HGNC:6137	ITGA2	integrin subunit alpha 2	3673	P17301	Wald ratio	1	-0.382543	0.1875	0.0413274	-0.750043	-0.0150431	0.682124	0.472346	0.985069	DECODE	TRUE
SeqId_15603_20	Psoriasis || id:GCST90019016	ENSG00000164171	HGNC:6137	ITGA2	integrin subunit alpha 2	3673	P17301	Wald ratio	1	-0.2625	0.126471	0.0379327	-0.510382	-0.0146176	0.769126	0.600266	0.985489	FENLAND	TRUE
15603_20	Rheumatoid arthritis || id:ebi-a-GCST002318	ENSG00000164171	HGNC:6137	ITGA2	integrin subunit alpha 2	3673	P17301	Wald ratio	1	-0.107223	0.165778	0.517769	-0.432148	0.217702	0.898325	0.649113	1.24322	DECODE	TRUE
SeqId_15603_20	Rheumatoid arthritis || id:ebi-a-GCST002318	ENSG00000164171	HGNC:6137	ITGA2	integrin subunit alpha 2	3673	P17301	Wald ratio	1	-0.0738993	0.076564	0.334446	-0.223965	0.0761661	0.928765	0.799343	1.07914	FENLAND	TRUE
15603_20	Sinusitis || id:J10_CHRONSINUSITIS	ENSG00000164171	HGNC:6137	ITGA2	integrin subunit alpha 2	3673	P17301	Wald ratio	1	0.0158526	0.131878	0.90432	-0.242629	0.274334	1.01598	0.784563	1.31565	DECODE	TRUE
SeqId_15603_20	Sinusitis || id:J10_CHRONSINUSITIS	ENSG00000164171	HGNC:6137	ITGA2	integrin subunit alpha 2	3673	P17301	Wald ratio	1	0.0333826	0.0907485	0.712979	-0.144484	0.21125	1.03395	0.865468	1.23522	FENLAND	TRUE
15603_20	Systemic lupus erythematosus || id:ebi-a-GCST003156	ENSG00000164171	HGNC:6137	ITGA2	integrin subunit alpha 2	3673	P17301	Wald ratio	1	0.422637	0.369928	0.253253	-0.302422	1.1477	1.52598	0.739026	3.15092	DECODE	TRUE
SeqId_15603_20	Systemic lupus erythematosus || id:ebi-a-GCST003156	ENSG00000164171	HGNC:6137	ITGA2	integrin subunit alpha 2	3673	P17301	Wald ratio	1	0.288388	0.229037	0.207983	-0.160525	0.7373	1.33427	0.851697	2.09028	FENLAND	TRUE
15603_20	Type 1 diabetes || id:ebi-a-GCST010681	ENSG00000164171	HGNC:6137	ITGA2	integrin subunit alpha 2	3673	P17301	Wald ratio	1	-0.429957	0.269397	0.110489	-0.957974	0.0980603	0.650537	0.383669	1.10303	DECODE	TRUE
SeqId_15603_20	Type 1 diabetes || id:ebi-a-GCST010681	ENSG00000164171	HGNC:6137	ITGA2	integrin subunit alpha 2	3673	P17301	Wald ratio	1	-0.299265	0.183824	0.103525	-0.659559	0.0610294	0.741363	0.517079	1.06293	FENLAND	TRUE
15603_20	Ulcerative colitis || id:ebi-a-GCST004133	ENSG00000164171	HGNC:6137	ITGA2	integrin subunit alpha 2	3673	P17301	Wald ratio	1	-0.28125	0.18319	0.124712	-0.640302	0.0778017	0.75484	0.527133	1.08091	DECODE	TRUE
SeqId_15603_20	Ulcerative colitis || id:ebi-a-GCST004133	ENSG00000164171	HGNC:6137	ITGA2	integrin subunit alpha 2	3673	P17301	Wald ratio	1	-0.191912	0.125	0.124712	-0.436912	0.0530882	0.82538	0.646028	1.05452	FENLAND	TRUE
SeqId_3593_72	Ankylosing spondylitis || id:M13_ANKYLOSPON	ENSG00000164305	HGNC:1504	CASP3	caspase 3	836	P42574	Wald ratio	1	0.0222749	0.0543976	0.682186	-0.0843445	0.128894	1.02252	0.919115	1.13757	ARIC	TRUE
3593_72	Ankylosing spondylitis || id:M13_ANKYLOSPON	ENSG00000164305	HGNC:1504	CASP3	caspase 3	836	P42574	Inverse variance weighted	3	-0.0380142	0.195784	0.846047	-0.421751	0.345723	0.962699	0.655897	1.41301	DECODE	TRUE
3593_72	Ankylosing spondylitis || id:M13_ANKYLOSPON	ENSG00000164305	HGNC:1504	CASP3	caspase 3	836	P42574	MR Egger	3	0.880571	0.459145	0.305981	-0.0193528	1.78049	2.41228	0.980833	5.93279	DECODE	TRUE
3593_72	Ankylosing spondylitis || id:M13_ANKYLOSPON	ENSG00000164305	HGNC:1504	CASP3	caspase 3	836	P42574	Simple mode	3	0.0533554	0.244273	0.84736	-0.42542	0.532131	1.0548	0.653495	1.70256	DECODE	TRUE
3593_72	Ankylosing spondylitis || id:M13_ANKYLOSPON	ENSG00000164305	HGNC:1504	CASP3	caspase 3	836	P42574	Weighted median	3	-0.0517009	0.154474	0.737859	-0.354471	0.251069	0.949613	0.701545	1.2854	DECODE	TRUE
3593_72	Ankylosing spondylitis || id:M13_ANKYLOSPON	ENSG00000164305	HGNC:1504	CASP3	caspase 3	836	P42574	Weighted mode	3	-0.0403314	0.188369	0.850308	-0.409534	0.328871	0.960471	0.663959	1.3894	DECODE	TRUE
SeqId_3593_72	Ankylosing spondylitis || id:M13_ANKYLOSPON	ENSG00000164305	HGNC:1504	CASP3	caspase 3	836	P42574	Wald ratio	1	-0.0856836	0.152484	0.574172	-0.384553	0.213185	0.917885	0.680755	1.23761	FENLAND	TRUE
CASP3:P42574:OID20305:v1	Ankylosing spondylitis || id:M13_ANKYLOSPON	ENSG00000164305	HGNC:1504	CASP3	caspase 3	836	P42574	Wald ratio	1	-0.339074	0.23318	0.145911	-0.796108	0.117959	0.71243	0.451081	1.1252	UKBB	TRUE
SeqId_3593_72	Asthma || id:ebi-a-GCST90014325	ENSG00000164305	HGNC:1504	CASP3	caspase 3	836	P42574	Wald ratio	1	0.013497	0.0139477	0.333199	-0.0138404	0.0408345	1.01359	0.986255	1.04168	ARIC	TRUE
3593_72	Asthma || id:ebi-a-GCST90014325	ENSG00000164305	HGNC:1504	CASP3	caspase 3	836	P42574	Inverse variance weighted	3	0.00665127	0.0344183	0.846764	-0.0608085	0.0741111	1.00667	0.941003	1.07693	DECODE	TRUE
3593_72	Asthma || id:ebi-a-GCST90014325	ENSG00000164305	HGNC:1504	CASP3	caspase 3	836	P42574	MR Egger	3	0.140746	0.117645	0.443235	-0.0898384	0.371331	1.15113	0.914079	1.44966	DECODE	TRUE
3593_72	Asthma || id:ebi-a-GCST90014325	ENSG00000164305	HGNC:1504	CASP3	caspase 3	836	P42574	Simple mode	3	-0.0225333	0.06704	0.76877	-0.153932	0.108865	0.977719	0.857331	1.11501	DECODE	TRUE
3593_72	Asthma || id:ebi-a-GCST90014325	ENSG00000164305	HGNC:1504	CASP3	caspase 3	836	P42574	Weighted median	3	0.00432088	0.0378062	0.909008	-0.0697793	0.078421	1.00433	0.9326	1.08158	DECODE	TRUE
3593_72	Asthma || id:ebi-a-GCST90014325	ENSG00000164305	HGNC:1504	CASP3	caspase 3	836	P42574	Weighted mode	3	0.0452231	0.0478189	0.444117	-0.0485018	0.138948	1.04626	0.952656	1.14906	DECODE	TRUE
SeqId_3593_72	Asthma || id:ebi-a-GCST90014325	ENSG00000164305	HGNC:1504	CASP3	caspase 3	836	P42574	Wald ratio	1	0.0166233	0.0377223	0.659447	-0.0573124	0.0905591	1.01676	0.944299	1.09479	FENLAND	TRUE
CASP3:P42574:OID20305:v1	Asthma || id:ebi-a-GCST90014325	ENSG00000164305	HGNC:1504	CASP3	caspase 3	836	P42574	Wald ratio	1	-0.0418819	0.0579209	0.469626	-0.155407	0.0716432	0.958983	0.856067	1.07427	UKBB	TRUE
SeqId_3593_72	Asthma || id:GCST006862	ENSG00000164305	HGNC:1504	CASP3	caspase 3	836	P42574	Wald ratio	1	0.0202152	0.0268144	0.450914	-0.032341	0.0727713	1.02042	0.968176	1.07548	ARIC	TRUE
3593_72	Asthma || id:GCST006862	ENSG00000164305	HGNC:1504	CASP3	caspase 3	836	P42574	Inverse variance weighted	2	0.0342657	0.0680274	0.614469	-0.099068	0.167599	1.03486	0.905681	1.18246	DECODE	TRUE
CASP3:P42574:OID20305:v1	Asthma || id:GCST006862	ENSG00000164305	HGNC:1504	CASP3	caspase 3	836	P42574	Wald ratio	1	-0.01112	0.115645	0.923396	-0.237783	0.215543	0.988942	0.788374	1.24054	UKBB	TRUE
SeqId_3593_72	Crohn's disease || id:ebi-a-GCST004132	ENSG00000164305	HGNC:1504	CASP3	caspase 3	836	P42574	Wald ratio	1	-0.0333654	0.0335027	0.319298	-0.0990306	0.0322999	0.967185	0.905715	1.03283	ARIC	TRUE
3593_72	Crohn's disease || id:ebi-a-GCST004132	ENSG00000164305	HGNC:1504	CASP3	caspase 3	836	P42574	Inverse variance weighted	2	-0.136975	0.0870159	0.115457	-0.307526	0.0335767	0.871992	0.735264	1.03415	DECODE	TRUE
CASP3:P42574:OID20305:v1	Crohn's disease || id:ebi-a-GCST004132	ENSG00000164305	HGNC:1504	CASP3	caspase 3	836	P42574	Wald ratio	1	-0.232031	0.145313	0.110316	-0.516844	0.0527813	0.792921	0.5964	1.0542	UKBB	TRUE
SeqId_3593_72	Eczema || id:GCST90244787	ENSG00000164305	HGNC:1504	CASP3	caspase 3	836	P42574	Wald ratio	1	0.0149264	0.0138005	0.279437	-0.0121226	0.0419754	1.01504	0.987951	1.04287	ARIC	TRUE
3593_72	Eczema || id:GCST90244787	ENSG00000164305	HGNC:1504	CASP3	caspase 3	836	P42574	Inverse variance weighted	3	-0.0512833	0.054292	0.344872	-0.157696	0.055129	0.950009	0.85411	1.05668	DECODE	TRUE
3593_72	Eczema || id:GCST90244787	ENSG00000164305	HGNC:1504	CASP3	caspase 3	836	P42574	MR Egger	3	-0.105484	0.297677	0.783198	-0.688932	0.477964	0.899889	0.502112	1.61279	DECODE	TRUE
3593_72	Eczema || id:GCST90244787	ENSG00000164305	HGNC:1504	CASP3	caspase 3	836	P42574	Simple mode	3	-0.0263974	0.0759296	0.761277	-0.175219	0.122425	0.973948	0.839273	1.13023	DECODE	TRUE
3593_72	Eczema || id:GCST90244787	ENSG00000164305	HGNC:1504	CASP3	caspase 3	836	P42574	Weighted median	3	-0.0456201	0.0490783	0.352612	-0.141814	0.0505735	0.955405	0.867783	1.05187	DECODE	TRUE
3593_72	Eczema || id:GCST90244787	ENSG00000164305	HGNC:1504	CASP3	caspase 3	836	P42574	Weighted mode	3	-0.045573	0.0555776	0.498399	-0.154505	0.0633591	0.95545	0.856839	1.06541	DECODE	TRUE
SeqId_3593_72	Eczema || id:GCST90244787	ENSG00000164305	HGNC:1504	CASP3	caspase 3	836	P42574	Wald ratio	1	-0.0397383	0.0453012	0.380377	-0.128529	0.049052	0.961041	0.879388	1.05027	FENLAND	TRUE
CASP3:P42574:OID20305:v1	Eczema || id:GCST90244787	ENSG00000164305	HGNC:1504	CASP3	caspase 3	836	P42574	Wald ratio	1	-0.0740155	0.0575605	0.198487	-0.186834	0.038803	0.928657	0.829581	1.03957	UKBB	TRUE
SeqId_3593_72	Eczema || id:L12_ATOPIC	ENSG00000164305	HGNC:1504	CASP3	caspase 3	836	P42574	Wald ratio	1	-0.0475649	0.0254086	0.061207	-0.0973658	0.00223602	0.953549	0.907224	1.00224	ARIC	TRUE
3593_72	Eczema || id:L12_ATOPIC	ENSG00000164305	HGNC:1504	CASP3	caspase 3	836	P42574	Inverse variance weighted	3	-0.135172	0.0604092	0.025247	-0.253574	-0.0167697	0.873566	0.776023	0.98337	DECODE	TRUE
3593_72	Eczema || id:L12_ATOPIC	ENSG00000164305	HGNC:1504	CASP3	caspase 3	836	P42574	MR Egger	3	-0.212206	0.216951	0.507039	-0.637431	0.213019	0.808798	0.528649	1.23741	DECODE	TRUE
3593_72	Eczema || id:L12_ATOPIC	ENSG00000164305	HGNC:1504	CASP3	caspase 3	836	P42574	Simple mode	3	-0.131154	0.0790125	0.238806	-0.286018	0.023711	0.877083	0.751249	1.02399	DECODE	TRUE
3593_72	Eczema || id:L12_ATOPIC	ENSG00000164305	HGNC:1504	CASP3	caspase 3	836	P42574	Weighted median	3	-0.131835	0.0655726	0.0443765	-0.260357	-0.00331253	0.876486	0.770776	0.996693	DECODE	TRUE
3593_72	Eczema || id:L12_ATOPIC	ENSG00000164305	HGNC:1504	CASP3	caspase 3	836	P42574	Weighted mode	3	-0.130604	0.0754536	0.225606	-0.278493	0.0172851	0.877565	0.756924	1.01744	DECODE	TRUE
SeqId_3593_72	Eczema || id:L12_ATOPIC	ENSG00000164305	HGNC:1504	CASP3	caspase 3	836	P42574	Wald ratio	1	0.0124681	0.0718209	0.86218	-0.128301	0.153237	1.01255	0.879589	1.1656	FENLAND	TRUE
CASP3:P42574:OID20305:v1	Eczema || id:L12_ATOPIC	ENSG00000164305	HGNC:1504	CASP3	caspase 3	836	P42574	Wald ratio	1	-0.204084	0.109535	0.0624361	-0.418773	0.0106045	0.815394	0.657853	1.01066	UKBB	TRUE
SeqId_3593_72	Eosinophilic esophagitis || id:GCST90027899	ENSG00000164305	HGNC:1504	CASP3	caspase 3	836	P42574	Wald ratio	1	0.0193559	0.0730939	0.791157	-0.123908	0.16262	1.01954	0.883461	1.17659	ARIC	TRUE
3593_72	Eosinophilic esophagitis || id:GCST90027899	ENSG00000164305	HGNC:1504	CASP3	caspase 3	836	P42574	Inverse variance weighted	2	-0.0212425	0.18403	0.908104	-0.381941	0.339456	0.978982	0.682536	1.40418	DECODE	TRUE
SeqId_3593_72	Eosinophilic esophagitis || id:GCST90027899	ENSG00000164305	HGNC:1504	CASP3	caspase 3	836	P42574	Wald ratio	1	0.133285	0.216828	0.538749	-0.291697	0.558268	1.14258	0.746995	1.74764	FENLAND	TRUE
CASP3:P42574:OID20305:v1	Eosinophilic esophagitis || id:GCST90027899	ENSG00000164305	HGNC:1504	CASP3	caspase 3	836	P42574	Wald ratio	1	-0.0484277	0.31752	0.878778	-0.670768	0.573912	0.952726	0.511316	1.7752	UKBB	TRUE
SeqId_3593_72	Inflammatory bowel disease || id:ebi-a-GCST004131	ENSG00000164305	HGNC:1504	CASP3	caspase 3	836	P42574	Wald ratio	1	-0.0288343	0.0259508	0.266521	-0.0796979	0.0220294	0.971577	0.923395	1.02227	ARIC	TRUE
3593_72	Inflammatory bowel disease || id:ebi-a-GCST004131	ENSG00000164305	HGNC:1504	CASP3	caspase 3	836	P42574	Inverse variance weighted	2	-0.117309	0.0676745	0.0830194	-0.249951	0.0153331	0.88931	0.778839	1.01545	DECODE	TRUE
CASP3:P42574:OID20305:v1	Inflammatory bowel disease || id:ebi-a-GCST004131	ENSG00000164305	HGNC:1504	CASP3	caspase 3	836	P42574	Wald ratio	1	-0.2375	0.1125	0.0347628	-0.458	-0.017	0.788597	0.632547	0.983144	UKBB	TRUE
SeqId_3593_72	Juvenile idiopathic arthritis || id:GCST90010715	ENSG00000164305	HGNC:1504	CASP3	caspase 3	836	P42574	Wald ratio	1	-0.1331	0.062837	0.03416	-0.256261	-0.0099394	0.875378	0.77394	0.99011	ARIC	TRUE
3593_72	Juvenile idiopathic arthritis || id:GCST90010715	ENSG00000164305	HGNC:1504	CASP3	caspase 3	836	P42574	Inverse variance weighted	2	-0.502993	0.156131	0.00127473	-0.809009	-0.196976	0.604718	0.445299	0.82121	DECODE	TRUE
SeqId_3593_72	Juvenile idiopathic arthritis || id:GCST90010715	ENSG00000164305	HGNC:1504	CASP3	caspase 3	836	P42574	Wald ratio	1	-0.423241	0.18152	0.0197193	-0.779021	-0.0674614	0.654921	0.458855	0.934764	FENLAND	TRUE
CASP3:P42574:OID20305:v1	Juvenile idiopathic arthritis || id:GCST90010715	ENSG00000164305	HGNC:1504	CASP3	caspase 3	836	P42574	Wald ratio	1	-0.682941	0.262116	0.00917411	-1.19669	-0.169195	0.505129	0.302193	0.844344	UKBB	TRUE
SeqId_3593_72	multiple sclerosis || id:ieu-b-18	ENSG00000164305	HGNC:1504	CASP3	caspase 3	836	P42574	Wald ratio	1	0.100322	0.0337408	0.00294596	0.0341902	0.166454	1.10553	1.03478	1.18111	ARIC	TRUE
3593_72	multiple sclerosis || id:ieu-b-18	ENSG00000164305	HGNC:1504	CASP3	caspase 3	836	P42574	Inverse variance weighted	2	0.311463	0.0870501	0.000346272	0.140845	0.482081	1.36542	1.15125	1.61944	DECODE	TRUE
SeqId_3593_72	multiple sclerosis || id:ieu-b-18	ENSG00000164305	HGNC:1504	CASP3	caspase 3	836	P42574	Wald ratio	1	0.160449	0.11556	0.165	-0.0660482	0.386947	1.17404	0.936086	1.47248	FENLAND	TRUE
CASP3:P42574:OID20305:v1	multiple sclerosis || id:ieu-b-18	ENSG00000164305	HGNC:1504	CASP3	caspase 3	836	P42574	Wald ratio	1	0.314041	0.155612	0.0435804	0.00904166	0.61904	1.36895	1.00908	1.85714	UKBB	TRUE
SeqId_3593_72	Psoriasis || id:GCST90019016	ENSG00000164305	HGNC:1504	CASP3	caspase 3	836	P42574	Wald ratio	1	-0.00302073	0.0344638	0.930155	-0.0705698	0.0645284	0.996984	0.931863	1.06666	ARIC	TRUE
3593_72	Psoriasis || id:GCST90019016	ENSG00000164305	HGNC:1504	CASP3	caspase 3	836	P42574	Inverse variance weighted	2	-0.0237108	0.102918	0.817793	-0.225431	0.178009	0.976568	0.798172	1.19484	DECODE	TRUE
SeqId_3593_72	Psoriasis || id:GCST90019016	ENSG00000164305	HGNC:1504	CASP3	caspase 3	836	P42574	Wald ratio	1	0.127684	0.117514	0.277241	-0.102644	0.358011	1.13619	0.902448	1.43048	FENLAND	TRUE
CASP3:P42574:OID20305:v1	Psoriasis || id:GCST90019016	ENSG00000164305	HGNC:1504	CASP3	caspase 3	836	P42574	Wald ratio	1	0.0148437	0.174219	0.932101	-0.326625	0.356312	1.01495	0.721354	1.42805	UKBB	TRUE
SeqId_3593_72	Rheumatoid arthritis || id:ebi-a-GCST002318	ENSG00000164305	HGNC:1504	CASP3	caspase 3	836	P42574	Wald ratio	1	-0.0560511	0.037471	0.134692	-0.129494	0.017392	0.945491	0.87854	1.01754	ARIC	TRUE
3593_72	Rheumatoid arthritis || id:ebi-a-GCST002318	ENSG00000164305	HGNC:1504	CASP3	caspase 3	836	P42574	Inverse variance weighted	2	-0.278382	0.0984838	0.00470344	-0.47141	-0.0853532	0.757008	0.624122	0.918188	DECODE	TRUE
SeqId_3593_72	Rheumatoid arthritis || id:ebi-a-GCST002318	ENSG00000164305	HGNC:1504	CASP3	caspase 3	836	P42574	Wald ratio	1	-0.172086	0.116481	0.139575	-0.400388	0.0562165	0.841907	0.67006	1.05783	FENLAND	TRUE
CASP3:P42574:OID20305:v1	Rheumatoid arthritis || id:ebi-a-GCST002318	ENSG00000164305	HGNC:1504	CASP3	caspase 3	836	P42574	Wald ratio	1	-0.400729	0.127903	0.00172991	-0.651419	-0.150039	0.669832	0.521306	0.860675	UKBB	TRUE
SeqId_3593_72	Sinusitis || id:J10_CHRONSINUSITIS	ENSG00000164305	HGNC:1504	CASP3	caspase 3	836	P42574	Wald ratio	1	-0.0130057	0.0230412	0.572446	-0.0581664	0.0321551	0.987079	0.943493	1.03268	ARIC	TRUE
3593_72	Sinusitis || id:J10_CHRONSINUSITIS	ENSG00000164305	HGNC:1504	CASP3	caspase 3	836	P42574	Inverse variance weighted	3	-0.0603248	0.0546813	0.269937	-0.1675	0.0468506	0.941459	0.845777	1.04797	DECODE	TRUE
3593_72	Sinusitis || id:J10_CHRONSINUSITIS	ENSG00000164305	HGNC:1504	CASP3	caspase 3	836	P42574	MR Egger	3	-0.0258007	0.195984	0.91667	-0.409929	0.358328	0.974529	0.663697	1.43093	DECODE	TRUE
3593_72	Sinusitis || id:J10_CHRONSINUSITIS	ENSG00000164305	HGNC:1504	CASP3	caspase 3	836	P42574	Simple mode	3	-0.0822218	0.0734094	0.379141	-0.226104	0.0616606	0.921068	0.797635	1.0636	DECODE	TRUE
3593_72	Sinusitis || id:J10_CHRONSINUSITIS	ENSG00000164305	HGNC:1504	CASP3	caspase 3	836	P42574	Weighted median	3	-0.0612474	0.0566854	0.279929	-0.172351	0.049856	0.940591	0.841684	1.05112	DECODE	TRUE
3593_72	Sinusitis || id:J10_CHRONSINUSITIS	ENSG00000164305	HGNC:1504	CASP3	caspase 3	836	P42574	Weighted mode	3	-0.0441197	0.0690243	0.588138	-0.179407	0.0911678	0.956839	0.835765	1.09545	DECODE	TRUE
SeqId_3593_72	Sinusitis || id:J10_CHRONSINUSITIS	ENSG00000164305	HGNC:1504	CASP3	caspase 3	836	P42574	Wald ratio	1	-0.0790627	0.0649836	0.223735	-0.206431	0.0483052	0.923982	0.813483	1.04949	FENLAND	TRUE
CASP3:P42574:OID20305:v1	Sinusitis || id:J10_CHRONSINUSITIS	ENSG00000164305	HGNC:1504	CASP3	caspase 3	836	P42574	Wald ratio	1	-0.108455	0.0991898	0.274216	-0.302867	0.0859574	0.89722	0.738697	1.08976	UKBB	TRUE
SeqId_3593_72	Systemic lupus erythematosus || id:ebi-a-GCST003156	ENSG00000164305	HGNC:1504	CASP3	caspase 3	836	P42574	Wald ratio	1	0.0137997	0.0584273	0.813289	-0.100718	0.128317	1.0139	0.904188	1.13691	ARIC	TRUE
3593_72	Systemic lupus erythematosus || id:ebi-a-GCST003156	ENSG00000164305	HGNC:1504	CASP3	caspase 3	836	P42574	Inverse variance weighted	2	-0.142784	0.131839	0.2788	-0.401189	0.115621	0.866941	0.669524	1.12257	DECODE	TRUE
CASP3:P42574:OID20305:v1	Systemic lupus erythematosus || id:ebi-a-GCST003156	ENSG00000164305	HGNC:1504	CASP3	caspase 3	836	P42574	Wald ratio	1	-0.306412	0.218198	0.160235	-0.734081	0.121257	0.736083	0.479946	1.12892	UKBB	TRUE
SeqId_3593_72	Type 1 diabetes || id:ebi-a-GCST010681	ENSG00000164305	HGNC:1504	CASP3	caspase 3	836	P42574	Wald ratio	1	0.078951	0.0498421	0.113189	-0.0187395	0.176641	1.08215	0.981435	1.1932	ARIC	TRUE
3593_72	Type 1 diabetes || id:ebi-a-GCST010681	ENSG00000164305	HGNC:1504	CASP3	caspase 3	836	P42574	Inverse variance weighted	2	-0.169309	0.173636	0.329522	-0.509636	0.171018	0.844248	0.600714	1.18651	DECODE	TRUE
SeqId_3593_72	Type 1 diabetes || id:ebi-a-GCST010681	ENSG00000164305	HGNC:1504	CASP3	caspase 3	836	P42574	Wald ratio	1	0.0276836	0.145763	0.84937	-0.258011	0.313379	1.02807	0.772587	1.36804	FENLAND	TRUE
CASP3:P42574:OID20305:v1	Type 1 diabetes || id:ebi-a-GCST010681	ENSG00000164305	HGNC:1504	CASP3	caspase 3	836	P42574	Wald ratio	1	0.03125	0.210156	0.881791	-0.380656	0.443156	1.03174	0.683413	1.55762	UKBB	TRUE
SeqId_3593_72	Ulcerative colitis || id:ebi-a-GCST004133	ENSG00000164305	HGNC:1504	CASP3	caspase 3	836	P42574	Wald ratio	1	-0.0190855	0.0330908	0.564099	-0.0839434	0.0457723	0.981095	0.919483	1.04684	ARIC	TRUE
3593_72	Ulcerative colitis || id:ebi-a-GCST004133	ENSG00000164305	HGNC:1504	CASP3	caspase 3	836	P42574	Inverse variance weighted	2	-0.0945681	0.0887509	0.286629	-0.26852	0.0793836	0.909766	0.76451	1.08262	DECODE	TRUE
CASP3:P42574:OID20305:v1	Ulcerative colitis || id:ebi-a-GCST004133	ENSG00000164305	HGNC:1504	CASP3	caspase 3	836	P42574	Wald ratio	1	-0.247656	0.142969	0.0832308	-0.527875	0.0325625	0.780628	0.589857	1.0331	UKBB	TRUE
SeqId_16918_198	Ankylosing spondylitis || id:M13_ANKYLOSPON	ENSG00000164342	HGNC:11849	TLR3	toll like receptor 3	7098	O15455	Wald ratio	1	0.0276018	0.0366026	0.450792	-0.0441392	0.0993429	1.02799	0.956821	1.10444	ARIC	TRUE
16918_198	Ankylosing spondylitis || id:M13_ANKYLOSPON	ENSG00000164342	HGNC:11849	TLR3	toll like receptor 3	7098	O15455	Wald ratio	1	0.221732	0.154645	0.151625	-0.0813715	0.524836	1.24824	0.921851	1.69018	DECODE	TRUE
SeqId_16918_198	Ankylosing spondylitis || id:M13_ANKYLOSPON	ENSG00000164342	HGNC:11849	TLR3	toll like receptor 3	7098	O15455	Inverse variance weighted	2	0.0347129	0.0392509	0.376488	-0.0422188	0.111645	1.03532	0.95866	1.11812	FENLAND	TRUE
TLR3:O15455:OID20612:v1	Ankylosing spondylitis || id:M13_ANKYLOSPON	ENSG00000164342	HGNC:11849	TLR3	toll like receptor 3	7098	O15455	Wald ratio	1	0.0189112	0.025078	0.450792	-0.0302417	0.0680641	1.01909	0.970211	1.07043	UKBB	TRUE
16918_198	Asthma || id:ebi-a-GCST90014325	ENSG00000164342	HGNC:11849	TLR3	toll like receptor 3	7098	O15455	Wald ratio	1	0.0161025	0.0369051	0.662603	-0.0562315	0.0884365	1.01623	0.94532	1.09246	DECODE	TRUE
SeqId_16918_198	Asthma || id:ebi-a-GCST90014325	ENSG00000164342	HGNC:11849	TLR3	toll like receptor 3	7098	O15455	Wald ratio	1	-0.00844699	0.0432119	0.845018	-0.0931424	0.0762484	0.991589	0.911064	1.07923	FENLAND	TRUE
SeqId_16918_198	Asthma || id:GCST006862	ENSG00000164342	HGNC:11849	TLR3	toll like receptor 3	7098	O15455	Wald ratio	1	0.0106271	0.0199276	0.593835	-0.0284309	0.0496852	1.01068	0.971969	1.05094	ARIC	TRUE
16918_198	Asthma || id:GCST006862	ENSG00000164342	HGNC:11849	TLR3	toll like receptor 3	7098	O15455	Wald ratio	1	0.0572167	0.0755155	0.448642	-0.0907938	0.205227	1.05889	0.913206	1.2278	DECODE	TRUE
SeqId_16918_198	Asthma || id:GCST006862	ENSG00000164342	HGNC:11849	TLR3	toll like receptor 3	7098	O15455	Inverse variance weighted	2	0.0129917	0.018992	0.493936	-0.0242326	0.050216	1.01308	0.976059	1.0515	FENLAND	TRUE
TLR3:O15455:OID20612:v1	Asthma || id:GCST006862	ENSG00000164342	HGNC:11849	TLR3	toll like receptor 3	7098	O15455	Wald ratio	1	0.00728111	0.0136533	0.593835	-0.0194793	0.0340415	1.00731	0.980709	1.03463	UKBB	TRUE
SeqId_16918_198	Crohn's disease || id:ebi-a-GCST004132	ENSG00000164342	HGNC:11849	TLR3	toll like receptor 3	7098	O15455	Wald ratio	1	-0.0442556	0.0215572	0.0400783	-0.0865077	-0.00200355	0.956709	0.917128	0.997998	ARIC	TRUE
16918_198	Crohn's disease || id:ebi-a-GCST004132	ENSG00000164342	HGNC:11849	TLR3	toll like receptor 3	7098	O15455	Wald ratio	1	0.19405	0.0905861	0.0321809	0.0165009	0.371599	1.21416	1.01664	1.45005	DECODE	TRUE
SeqId_16918_198	Crohn's disease || id:ebi-a-GCST004132	ENSG00000164342	HGNC:11849	TLR3	toll like receptor 3	7098	O15455	Inverse variance weighted	2	-0.0335157	0.0490943	0.494809	-0.129741	0.0627092	0.96704	0.878323	1.06472	FENLAND	TRUE
TLR3:O15455:OID20612:v1	Crohn's disease || id:ebi-a-GCST004132	ENSG00000164342	HGNC:11849	TLR3	toll like receptor 3	7098	O15455	Wald ratio	1	-0.0303215	0.0147698	0.0400783	-0.0592702	-0.00137272	0.970134	0.942452	0.998628	UKBB	TRUE
SeqId_16918_198	Eczema || id:GCST90244787	ENSG00000164342	HGNC:11849	TLR3	toll like receptor 3	7098	O15455	Wald ratio	1	-0.00841742	0.017249	0.625554	-0.0422256	0.0253907	0.991618	0.958654	1.02572	ARIC	TRUE
16918_198	Eczema || id:GCST90244787	ENSG00000164342	HGNC:11849	TLR3	toll like receptor 3	7098	O15455	Wald ratio	1	-0.0398385	0.0367725	0.278641	-0.111913	0.0322356	0.960945	0.894122	1.03276	DECODE	TRUE
SeqId_16918_198	Eczema || id:GCST90244787	ENSG00000164342	HGNC:11849	TLR3	toll like receptor 3	7098	O15455	Inverse variance weighted	2	-0.0132981	0.0156842	0.396511	-0.0440391	0.0174429	0.98679	0.956917	1.0176	FENLAND	TRUE
TLR3:O15455:OID20612:v1	Eczema || id:GCST90244787	ENSG00000164342	HGNC:11849	TLR3	toll like receptor 3	7098	O15455	Wald ratio	1	-0.00576714	0.0118181	0.625554	-0.0289306	0.0173963	0.994249	0.971484	1.01755	UKBB	TRUE
SeqId_16918_198	Eczema || id:L12_ATOPIC	ENSG00000164342	HGNC:11849	TLR3	toll like receptor 3	7098	O15455	Wald ratio	1	-0.00306103	0.0172513	0.859165	-0.0368736	0.0307516	0.996944	0.963798	1.03123	ARIC	TRUE
16918_198	Eczema || id:L12_ATOPIC	ENSG00000164342	HGNC:11849	TLR3	toll like receptor 3	7098	O15455	Wald ratio	1	-0.0469853	0.0725044	0.516963	-0.189094	0.0951234	0.954101	0.827709	1.09979	DECODE	TRUE
SeqId_16918_198	Eczema || id:L12_ATOPIC	ENSG00000164342	HGNC:11849	TLR3	toll like receptor 3	7098	O15455	Inverse variance weighted	2	-0.00486172	0.0165129	0.768437	-0.037227	0.0275035	0.99515	0.963457	1.02789	FENLAND	TRUE
TLR3:O15455:OID20612:v1	Eczema || id:L12_ATOPIC	ENSG00000164342	HGNC:11849	TLR3	toll like receptor 3	7098	O15455	Wald ratio	1	-0.00209725	0.0118196	0.859165	-0.0252637	0.0210692	0.997905	0.975053	1.02129	UKBB	TRUE
SeqId_16918_198	Eosinophilic esophagitis || id:GCST90027899	ENSG00000164342	HGNC:11849	TLR3	toll like receptor 3	7098	O15455	Wald ratio	1	0.0418667	0.0504161	0.406299	-0.0569487	0.140682	1.04276	0.944642	1.15106	ARIC	TRUE
16918_198	Eosinophilic esophagitis || id:GCST90027899	ENSG00000164342	HGNC:11849	TLR3	toll like receptor 3	7098	O15455	Wald ratio	1	0.142039	0.203302	0.484763	-0.256432	0.54051	1.15262	0.773808	1.71688	DECODE	TRUE
SeqId_16918_198	Eosinophilic esophagitis || id:GCST90027899	ENSG00000164342	HGNC:11849	TLR3	toll like receptor 3	7098	O15455	Inverse variance weighted	2	0.0420523	0.0482171	0.383129	-0.0524533	0.136558	1.04295	0.948899	1.14632	FENLAND	TRUE
TLR3:O15455:OID20612:v1	Eosinophilic esophagitis || id:GCST90027899	ENSG00000164342	HGNC:11849	TLR3	toll like receptor 3	7098	O15455	Wald ratio	1	0.0286847	0.0345422	0.406299	-0.0390181	0.0963875	1.0291	0.961733	1.10119	UKBB	TRUE
SeqId_16918_198	Inflammatory bowel disease || id:ebi-a-GCST004131	ENSG00000164342	HGNC:11849	TLR3	toll like receptor 3	7098	O15455	Wald ratio	1	-0.0352523	0.0166117	0.0338262	-0.0678113	-0.00269338	0.965362	0.934437	0.99731	ARIC	TRUE
16918_198	Inflammatory bowel disease || id:ebi-a-GCST004131	ENSG00000164342	HGNC:11849	TLR3	toll like receptor 3	7098	O15455	Wald ratio	1	0.172735	0.0701599	0.0138155	0.035222	0.310249	1.18855	1.03585	1.36376	DECODE	TRUE
SeqId_16918_198	Inflammatory bowel disease || id:ebi-a-GCST004131	ENSG00000164342	HGNC:11849	TLR3	toll like receptor 3	7098	O15455	Inverse variance weighted	2	-0.0256946	0.0445439	0.564049	-0.113001	0.0616115	0.974633	0.89315	1.06355	FENLAND	TRUE
TLR3:O15455:OID20612:v1	Inflammatory bowel disease || id:ebi-a-GCST004131	ENSG00000164342	HGNC:11849	TLR3	toll like receptor 3	7098	O15455	Wald ratio	1	-0.0241529	0.0113814	0.0338262	-0.0464605	-0.00184535	0.976136	0.954602	0.998156	UKBB	TRUE
SeqId_16918_198	Juvenile idiopathic arthritis || id:GCST90010715	ENSG00000164342	HGNC:11849	TLR3	toll like receptor 3	7098	O15455	Wald ratio	1	0.0314782	0.0391039	0.420826	-0.0451654	0.108122	1.03198	0.955839	1.11418	ARIC	TRUE
16918_198	Juvenile idiopathic arthritis || id:GCST90010715	ENSG00000164342	HGNC:11849	TLR3	toll like receptor 3	7098	O15455	Wald ratio	1	-0.0103556	0.16317	0.949396	-0.330169	0.309458	0.989698	0.718802	1.36269	DECODE	TRUE
SeqId_16918_198	Juvenile idiopathic arthritis || id:GCST90010715	ENSG00000164342	HGNC:11849	TLR3	toll like receptor 3	7098	O15455	Inverse variance weighted	2	0.0341976	0.037438	0.361008	-0.0391808	0.107576	1.03479	0.961577	1.11358	FENLAND	TRUE
TLR3:O15455:OID20612:v1	Juvenile idiopathic arthritis || id:GCST90010715	ENSG00000164342	HGNC:11849	TLR3	toll like receptor 3	7098	O15455	Wald ratio	1	0.0215671	0.0267917	0.420826	-0.0309448	0.0740789	1.0218	0.969529	1.07689	UKBB	TRUE
SeqId_16918_198	multiple sclerosis || id:ieu-b-18	ENSG00000164342	HGNC:11849	TLR3	toll like receptor 3	7098	O15455	Wald ratio	1	-0.0597154	0.0225817	0.00818306	-0.103976	-0.0154554	0.942033	0.901247	0.984663	ARIC	TRUE
16918_198	multiple sclerosis || id:ieu-b-18	ENSG00000164342	HGNC:11849	TLR3	toll like receptor 3	7098	O15455	Wald ratio	1	-0.0419381	0.094325	0.6566	-0.226815	0.142939	0.958929	0.797068	1.15366	DECODE	TRUE
SeqId_16918_198	multiple sclerosis || id:ieu-b-18	ENSG00000164342	HGNC:11849	TLR3	toll like receptor 3	7098	O15455	Inverse variance weighted	2	-0.0573824	0.0216127	0.00793024	-0.0997434	-0.0150214	0.944233	0.90507	0.985091	FENLAND	TRUE
TLR3:O15455:OID20612:v1	multiple sclerosis || id:ieu-b-18	ENSG00000164342	HGNC:11849	TLR3	toll like receptor 3	7098	O15455	Wald ratio	1	-0.0409136	0.0154717	0.00818306	-0.0712381	-0.0105892	0.959912	0.93124	0.989467	UKBB	TRUE
SeqId_16918_198	Psoriasis || id:GCST90019016	ENSG00000164342	HGNC:11849	TLR3	toll like receptor 3	7098	O15455	Wald ratio	1	-0.0219376	0.0272635	0.421021	-0.0753741	0.0314989	0.978301	0.927397	1.032	ARIC	TRUE
16918_198	Psoriasis || id:GCST90019016	ENSG00000164342	HGNC:11849	TLR3	toll like receptor 3	7098	O15455	Wald ratio	1	-0.119893	0.0941385	0.202811	-0.304405	0.0646181	0.887015	0.737562	1.06675	DECODE	TRUE
SeqId_16918_198	Psoriasis || id:GCST90019016	ENSG00000164342	HGNC:11849	TLR3	toll like receptor 3	7098	O15455	Inverse variance weighted	2	-0.0272959	0.028763	0.342624	-0.0836713	0.0290795	0.973073	0.919734	1.02951	FENLAND	TRUE
TLR3:O15455:OID20612:v1	Psoriasis || id:GCST90019016	ENSG00000164342	HGNC:11849	TLR3	toll like receptor 3	7098	O15455	Wald ratio	1	-0.0150304	0.0186794	0.421021	-0.0516421	0.0215812	0.985082	0.949669	1.02182	UKBB	TRUE
SeqId_16918_198	Rheumatoid arthritis || id:ebi-a-GCST002318	ENSG00000164342	HGNC:11849	TLR3	toll like receptor 3	7098	O15455	Wald ratio	1	0.0127445	0.0193141	0.509348	-0.0251112	0.0506001	1.01283	0.975202	1.0519	ARIC	TRUE
16918_198	Rheumatoid arthritis || id:ebi-a-GCST002318	ENSG00000164342	HGNC:11849	TLR3	toll like receptor 3	7098	O15455	Wald ratio	1	-0.0441844	0.0879938	0.615575	-0.216652	0.128283	0.956777	0.80521	1.13688	DECODE	TRUE
SeqId_16918_198	Rheumatoid arthritis || id:ebi-a-GCST002318	ENSG00000164342	HGNC:11849	TLR3	toll like receptor 3	7098	O15455	Inverse variance weighted	2	0.0103518	0.0185405	0.576616	-0.0259876	0.0466912	1.01041	0.974347	1.0478	FENLAND	TRUE
TLR3:O15455:OID20612:v1	Rheumatoid arthritis || id:ebi-a-GCST002318	ENSG00000164342	HGNC:11849	TLR3	toll like receptor 3	7098	O15455	Wald ratio	1	0.0087318	0.0132329	0.509348	-0.0172047	0.0346683	1.00877	0.982942	1.03528	UKBB	TRUE
SeqId_16918_198	Sinusitis || id:J10_CHRONSINUSITIS	ENSG00000164342	HGNC:11849	TLR3	toll like receptor 3	7098	O15455	Wald ratio	1	-0.0144885	0.0156268	0.353846	-0.045117	0.0161401	0.985616	0.955886	1.01627	ARIC	TRUE
16918_198	Sinusitis || id:J10_CHRONSINUSITIS	ENSG00000164342	HGNC:11849	TLR3	toll like receptor 3	7098	O15455	Wald ratio	1	0.00344209	0.0655369	0.958113	-0.12501	0.131894	1.00345	0.882488	1.14099	DECODE	TRUE
SeqId_16918_198	Sinusitis || id:J10_CHRONSINUSITIS	ENSG00000164342	HGNC:11849	TLR3	toll like receptor 3	7098	O15455	Inverse variance weighted	2	-0.0141105	0.0149569	0.345469	-0.043426	0.015205	0.985989	0.957503	1.01532	FENLAND	TRUE
TLR3:O15455:OID20612:v1	Sinusitis || id:J10_CHRONSINUSITIS	ENSG00000164342	HGNC:11849	TLR3	toll like receptor 3	7098	O15455	Wald ratio	1	-0.00992667	0.0107066	0.353846	-0.0309116	0.0110583	0.990122	0.969561	1.01112	UKBB	TRUE
SeqId_16918_198	Systemic lupus erythematosus || id:ebi-a-GCST003156	ENSG00000164342	HGNC:11849	TLR3	toll like receptor 3	7098	O15455	Wald ratio	1	0.0256184	0.0292818	0.381632	-0.0317738	0.0830107	1.02595	0.968726	1.08655	ARIC	TRUE
16918_198	Systemic lupus erythematosus || id:ebi-a-GCST003156	ENSG00000164342	HGNC:11849	TLR3	toll like receptor 3	7098	O15455	Wald ratio	1	0.08971	0.151207	0.552986	-0.206656	0.386076	1.09386	0.813299	1.4712	DECODE	TRUE
SeqId_16918_198	Systemic lupus erythematosus || id:ebi-a-GCST003156	ENSG00000164342	HGNC:11849	TLR3	toll like receptor 3	7098	O15455	Inverse variance weighted	2	0.025886	0.0281089	0.357094	-0.0292075	0.0809795	1.02622	0.971215	1.08435	FENLAND	TRUE
TLR3:O15455:OID20612:v1	Systemic lupus erythematosus || id:ebi-a-GCST003156	ENSG00000164342	HGNC:11849	TLR3	toll like receptor 3	7098	O15455	Wald ratio	1	0.0175523	0.0200622	0.381632	-0.0217696	0.0568742	1.01771	0.978466	1.05852	UKBB	TRUE
SeqId_16918_198	Type 1 diabetes || id:ebi-a-GCST010681	ENSG00000164342	HGNC:11849	TLR3	toll like receptor 3	7098	O15455	Wald ratio	1	-0.0471722	0.0327162	0.149342	-0.111296	0.0169516	0.953923	0.894674	1.0171	ARIC	TRUE
16918_198	Type 1 diabetes || id:ebi-a-GCST010681	ENSG00000164342	HGNC:11849	TLR3	toll like receptor 3	7098	O15455	Wald ratio	1	0.0541741	0.134547	0.687213	-0.209538	0.317886	1.05567	0.810959	1.37422	DECODE	TRUE
SeqId_16918_198	Type 1 diabetes || id:ebi-a-GCST010681	ENSG00000164342	HGNC:11849	TLR3	toll like receptor 3	7098	O15455	Inverse variance weighted	2	-0.0412657	0.031314	0.18757	-0.102641	0.0201098	0.959574	0.902451	1.02031	FENLAND	TRUE
TLR3:O15455:OID20612:v1	Type 1 diabetes || id:ebi-a-GCST010681	ENSG00000164342	HGNC:11849	TLR3	toll like receptor 3	7098	O15455	Wald ratio	1	-0.0323197	0.0224153	0.149342	-0.0762537	0.0116142	0.968197	0.926581	1.01168	UKBB	TRUE
SeqId_16918_198	Ulcerative colitis || id:ebi-a-GCST004133	ENSG00000164342	HGNC:11849	TLR3	toll like receptor 3	7098	O15455	Wald ratio	1	-0.0265027	0.0211768	0.210753	-0.0680091	0.0150038	0.973845	0.934252	1.01512	ARIC	TRUE
16918_198	Ulcerative colitis || id:ebi-a-GCST004133	ENSG00000164342	HGNC:11849	TLR3	toll like receptor 3	7098	O15455	Wald ratio	1	0.177176	0.089698	0.0482401	0.00136767	0.352984	1.19384	1.00137	1.42331	DECODE	TRUE
SeqId_16918_198	Ulcerative colitis || id:ebi-a-GCST004133	ENSG00000164342	HGNC:11849	TLR3	toll like receptor 3	7098	O15455	Inverse variance weighted	2	-0.0167757	0.0462621	0.716886	-0.10745	0.073898	0.983364	0.898122	1.0767	FENLAND	TRUE
TLR3:O15455:OID20612:v1	Ulcerative colitis || id:ebi-a-GCST004133	ENSG00000164342	HGNC:11849	TLR3	toll like receptor 3	7098	O15455	Wald ratio	1	-0.0181581	0.0145091	0.210753	-0.046596	0.0102798	0.982006	0.954473	1.01033	UKBB	TRUE
CSF2:P04141:OID30072:v1	Ankylosing spondylitis || id:M13_ANKYLOSPON	ENSG00000164400	HGNC:2434	CSF2	colony stimulating factor 2	1437	P04141	Wald ratio	1	-0.16662	0.117734	0.157002	-0.397378	0.0641382	0.846522	0.67208	1.06624	UKBB	TRUE
CSF2:P04141:OID30072:v1	Asthma || id:ebi-a-GCST90014325	ENSG00000164400	HGNC:2434	CSF2	colony stimulating factor 2	1437	P04141	Wald ratio	1	0.0928508	0.0329988	0.00489654	0.0281731	0.157528	1.0973	1.02857	1.17061	UKBB	TRUE
CSF2:P04141:OID30072:v1	Asthma || id:GCST006862	ENSG00000164400	HGNC:2434	CSF2	colony stimulating factor 2	1437	P04141	Wald ratio	1	0.120928	0.0759832	0.111494	-0.0279988	0.269855	1.12854	0.97239	1.30977	UKBB	TRUE
CSF2:P04141:OID30072:v1	Crohn's disease || id:ebi-a-GCST004132	ENSG00000164400	HGNC:2434	CSF2	colony stimulating factor 2	1437	P04141	Wald ratio	1	-0.252459	0.0819672	0.00207001	-0.413115	-0.0918033	0.776888	0.661586	0.912285	UKBB	TRUE
CSF2:P04141:OID30072:v1	Eczema || id:GCST90244787	ENSG00000164400	HGNC:2434	CSF2	colony stimulating factor 2	1437	P04141	Wald ratio	1	0.0870283	0.0318481	0.00628352	0.0246061	0.149451	1.09093	1.02491	1.1612	UKBB	TRUE
CSF2:P04141:OID30072:v1	Eczema || id:L12_ATOPIC	ENSG00000164400	HGNC:2434	CSF2	colony stimulating factor 2	1437	P04141	Wald ratio	1	0.352772	0.054891	1.30337e-10	0.245186	0.460358	1.42301	1.27786	1.58464	UKBB	TRUE
CSF2:P04141:OID30072:v1	Eosinophilic esophagitis || id:GCST90027899	ENSG00000164400	HGNC:2434	CSF2	colony stimulating factor 2	1437	P04141	Wald ratio	1	0.0247285	0.180199	0.89085	-0.328462	0.377919	1.02504	0.72003	1.45924	UKBB	TRUE
CSF2:P04141:OID30072:v1	Inflammatory bowel disease || id:ebi-a-GCST004131	ENSG00000164400	HGNC:2434	CSF2	colony stimulating factor 2	1437	P04141	Wald ratio	1	-0.12623	0.0631148	0.0455003	-0.249934	-0.00252459	0.881413	0.778852	0.997479	UKBB	TRUE
CSF2:P04141:OID30072:v1	Juvenile idiopathic arthritis || id:GCST90010715	ENSG00000164400	HGNC:2434	CSF2	colony stimulating factor 2	1437	P04141	Wald ratio	1	-0.163322	0.146631	0.265351	-0.450718	0.124074	0.849318	0.63717	1.1321	UKBB	TRUE
CSF2:P04141:OID30072:v1	multiple sclerosis || id:ieu-b-18	ENSG00000164400	HGNC:2434	CSF2	colony stimulating factor 2	1437	P04141	Wald ratio	1	0.135409	0.0825898	0.1011	-0.0264665	0.297285	1.14501	0.973881	1.3462	UKBB	TRUE
CSF2:P04141:OID30072:v1	Psoriasis || id:GCST90019016	ENSG00000164400	HGNC:2434	CSF2	colony stimulating factor 2	1437	P04141	Wald ratio	1	-0.0577869	0.0811475	0.47639	-0.216836	0.101262	0.943851	0.805062	1.10657	UKBB	TRUE
CSF2:P04141:OID30072:v1	Rheumatoid arthritis || id:ebi-a-GCST002318	ENSG00000164400	HGNC:2434	CSF2	colony stimulating factor 2	1437	P04141	Wald ratio	1	0.210218	0.0670967	0.00172991	0.0787089	0.341728	1.23395	1.08189	1.40738	UKBB	TRUE
CSF2:P04141:OID30072:v1	Sinusitis || id:J10_CHRONSINUSITIS	ENSG00000164400	HGNC:2434	CSF2	colony stimulating factor 2	1437	P04141	Wald ratio	1	0.0400239	0.0500168	0.42359	-0.0580091	0.138057	1.04084	0.943641	1.14804	UKBB	TRUE
CSF2:P04141:OID30072:v1	Systemic lupus erythematosus || id:ebi-a-GCST003156	ENSG00000164400	HGNC:2434	CSF2	colony stimulating factor 2	1437	P04141	Wald ratio	1	0.0811582	0.127007	0.522819	-0.167775	0.330092	1.08454	0.845544	1.3911	UKBB	TRUE
CSF2:P04141:OID30072:v1	Type 1 diabetes || id:ebi-a-GCST010681	ENSG00000164400	HGNC:2434	CSF2	colony stimulating factor 2	1437	P04141	Wald ratio	1	-0.0946721	0.118852	0.425711	-0.327623	0.138279	0.909671	0.720635	1.1483	UKBB	TRUE
CSF2:P04141:OID30072:v1	Ulcerative colitis || id:ebi-a-GCST004133	ENSG00000164400	HGNC:2434	CSF2	colony stimulating factor 2	1437	P04141	Wald ratio	1	-0.00778689	0.079918	0.92238	-0.164426	0.148852	0.992243	0.84838	1.1605	UKBB	TRUE
IL31RA:Q8NI17:OID30475:v1	Ankylosing spondylitis || id:M13_ANKYLOSPON	ENSG00000164509	HGNC:18969	IL31RA	interleukin 31 receptor A	133396	Q8NI17	Wald ratio	1	0.060696	0.0464643	0.191453	-0.0303741	0.151766	1.06258	0.970083	1.16389	UKBB	TRUE
IL31RA:Q8NI17:OID30475:v1	Asthma || id:ebi-a-GCST90014325	ENSG00000164509	HGNC:18969	IL31RA	interleukin 31 receptor A	133396	Q8NI17	Wald ratio	1	0.0178815	0.0112516	0.112008	-0.00417177	0.0399347	1.01804	0.995837	1.04074	UKBB	TRUE
IL31RA:Q8NI17:OID30475:v1	Asthma || id:GCST006862	ENSG00000164509	HGNC:18969	IL31RA	interleukin 31 receptor A	133396	Q8NI17	Wald ratio	1	0.0283569	0.0246317	0.249635	-0.0199212	0.076635	1.02876	0.980276	1.07965	UKBB	TRUE
IL31RA:Q8NI17:OID30475:v1	Crohn's disease || id:ebi-a-GCST004132	ENSG00000164509	HGNC:18969	IL31RA	interleukin 31 receptor A	133396	Q8NI17	Wald ratio	1	-0.00618067	0.0277338	0.823647	-0.0605388	0.0481775	0.993838	0.941257	1.04936	UKBB	TRUE
IL31RA:Q8NI17:OID30475:v1	Eczema || id:GCST90244787	ENSG00000164509	HGNC:18969	IL31RA	interleukin 31 receptor A	133396	Q8NI17	Wald ratio	1	-0.00414829	0.0111343	0.709469	-0.0259714	0.0176749	0.99586	0.974363	1.01783	UKBB	TRUE
IL31RA:Q8NI17:OID30475:v1	Eczema || id:L12_ATOPIC	ENSG00000164509	HGNC:18969	IL31RA	interleukin 31 receptor A	133396	Q8NI17	Wald ratio	1	0.0167317	0.0219371	0.445635	-0.026265	0.0597284	1.01687	0.974077	1.06155	UKBB	TRUE
IL31RA:Q8NI17:OID30475:v1	Eosinophilic esophagitis || id:GCST90027899	ENSG00000164509	HGNC:18969	IL31RA	interleukin 31 receptor A	133396	Q8NI17	Wald ratio	1	-0.0834501	0.0620504	0.178665	-0.205069	0.0381687	0.919937	0.814591	1.03891	UKBB	TRUE
IL31RA:Q8NI17:OID30475:v1	Inflammatory bowel disease || id:ebi-a-GCST004131	ENSG00000164509	HGNC:18969	IL31RA	interleukin 31 receptor A	133396	Q8NI17	Wald ratio	1	0.0117274	0.0213946	0.58359	-0.030206	0.0536609	1.0118	0.970246	1.05513	UKBB	TRUE
IL31RA:Q8NI17:OID30475:v1	Juvenile idiopathic arthritis || id:GCST90010715	ENSG00000164509	HGNC:18969	IL31RA	interleukin 31 receptor A	133396	Q8NI17	Wald ratio	1	0.032665	0.0495689	0.509908	-0.0644901	0.12982	1.0332	0.937545	1.13862	UKBB	TRUE
IL31RA:Q8NI17:OID30475:v1	multiple sclerosis || id:ieu-b-18	ENSG00000164509	HGNC:18969	IL31RA	interleukin 31 receptor A	133396	Q8NI17	Wald ratio	1	-0.000792591	0.0265674	0.9762	-0.0528646	0.0512794	0.999208	0.948508	1.05262	UKBB	TRUE
IL31RA:Q8NI17:OID30475:v1	Psoriasis || id:GCST90019016	ENSG00000164509	HGNC:18969	IL31RA	interleukin 31 receptor A	133396	Q8NI17	Wald ratio	1	-0.0275753	0.0337559	0.413985	-0.0937369	0.0385864	0.972801	0.910522	1.03934	UKBB	TRUE
IL31RA:Q8NI17:OID30475:v1	Rheumatoid arthritis || id:ebi-a-GCST002318	ENSG00000164509	HGNC:18969	IL31RA	interleukin 31 receptor A	133396	Q8NI17	Wald ratio	1	-0.0313829	0.0234384	0.180586	-0.0773221	0.0145563	0.969104	0.925592	1.01466	UKBB	TRUE
IL31RA:Q8NI17:OID30475:v1	Sinusitis || id:J10_CHRONSINUSITIS	ENSG00000164509	HGNC:18969	IL31RA	interleukin 31 receptor A	133396	Q8NI17	Wald ratio	1	-0.00696604	0.0198669	0.725862	-0.0459051	0.031973	0.993058	0.955133	1.03249	UKBB	TRUE
IL31RA:Q8NI17:OID30475:v1	Systemic lupus erythematosus || id:ebi-a-GCST003156	ENSG00000164509	HGNC:18969	IL31RA	interleukin 31 receptor A	133396	Q8NI17	Wald ratio	1	-0.0157691	0.0504494	0.754605	-0.11465	0.0831118	0.984355	0.891678	1.08666	UKBB	TRUE
IL31RA:Q8NI17:OID30475:v1	Type 1 diabetes || id:ebi-a-GCST010681	ENSG00000164509	HGNC:18969	IL31RA	interleukin 31 receptor A	133396	Q8NI17	Wald ratio	1	0.0302694	0.0413629	0.46429	-0.0508019	0.111341	1.03073	0.950467	1.11778	UKBB	TRUE
IL31RA:Q8NI17:OID30475:v1	Ulcerative colitis || id:ebi-a-GCST004133	ENSG00000164509	HGNC:18969	IL31RA	interleukin 31 receptor A	133396	Q8NI17	Wald ratio	1	0.0383518	0.0270998	0.157008	-0.0147639	0.0914675	1.0391	0.985345	1.09578	UKBB	TRUE
SeqId_8007_19	Ankylosing spondylitis || id:M13_ANKYLOSPON	ENSG00000164733	HGNC:2527	CTSB	cathepsin B	1508	P07858	Wald ratio	1	0.0675033	0.0458137	0.140635	-0.0222916	0.157298	1.06983	0.977955	1.17034	ARIC	TRUE
8007_19	Ankylosing spondylitis || id:M13_ANKYLOSPON	ENSG00000164733	HGNC:2527	CTSB	cathepsin B	1508	P07858	Inverse variance weighted	6	0.0372867	0.0444533	0.401591	-0.0498418	0.124415	1.03799	0.95138	1.13249	DECODE	TRUE
8007_19	Ankylosing spondylitis || id:M13_ANKYLOSPON	ENSG00000164733	HGNC:2527	CTSB	cathepsin B	1508	P07858	MR Egger	6	0.0165426	0.0830558	0.851841	-0.146247	0.179332	1.01668	0.863944	1.19642	DECODE	TRUE
8007_19	Ankylosing spondylitis || id:M13_ANKYLOSPON	ENSG00000164733	HGNC:2527	CTSB	cathepsin B	1508	P07858	Simple mode	6	0.0520726	0.0909308	0.591662	-0.126152	0.230297	1.05345	0.881481	1.25897	DECODE	TRUE
8007_19	Ankylosing spondylitis || id:M13_ANKYLOSPON	ENSG00000164733	HGNC:2527	CTSB	cathepsin B	1508	P07858	Weighted median	6	0.0574791	0.0496594	0.247082	-0.0398534	0.154812	1.05916	0.96093	1.16744	DECODE	TRUE
8007_19	Ankylosing spondylitis || id:M13_ANKYLOSPON	ENSG00000164733	HGNC:2527	CTSB	cathepsin B	1508	P07858	Weighted mode	6	0.0639105	0.0538999	0.289004	-0.0417333	0.169554	1.066	0.959126	1.18478	DECODE	TRUE
SeqId_8007_19	Ankylosing spondylitis || id:M13_ANKYLOSPON	ENSG00000164733	HGNC:2527	CTSB	cathepsin B	1508	P07858	Inverse variance weighted	4	0.0500572	0.0445395	0.261063	-0.0372402	0.137355	1.05133	0.963445	1.14723	FENLAND	TRUE
SeqId_8007_19	Ankylosing spondylitis || id:M13_ANKYLOSPON	ENSG00000164733	HGNC:2527	CTSB	cathepsin B	1508	P07858	MR Egger	4	0.082345	0.0777673	0.400651	-0.0700788	0.234769	1.08583	0.93232	1.26462	FENLAND	TRUE
SeqId_8007_19	Ankylosing spondylitis || id:M13_ANKYLOSPON	ENSG00000164733	HGNC:2527	CTSB	cathepsin B	1508	P07858	Simple mode	4	-0.00367086	0.0787147	0.965735	-0.157952	0.15061	0.996336	0.853891	1.16254	FENLAND	TRUE
SeqId_8007_19	Ankylosing spondylitis || id:M13_ANKYLOSPON	ENSG00000164733	HGNC:2527	CTSB	cathepsin B	1508	P07858	Weighted median	4	0.0503794	0.0474381	0.288234	-0.0425993	0.143358	1.05167	0.958295	1.15414	FENLAND	TRUE
SeqId_8007_19	Ankylosing spondylitis || id:M13_ANKYLOSPON	ENSG00000164733	HGNC:2527	CTSB	cathepsin B	1508	P07858	Weighted mode	4	0.069482	0.0472897	0.238087	-0.0232057	0.16217	1.07195	0.977061	1.17606	FENLAND	TRUE
CTSB:P07858:OID20276:v1	Ankylosing spondylitis || id:M13_ANKYLOSPON	ENSG00000164733	HGNC:2527	CTSB	cathepsin B	1508	P07858	Wald ratio	1	0.0842592	0.0571858	0.140635	-0.0278249	0.196343	1.08791	0.972559	1.21694	UKBB	TRUE
SeqId_8007_19	Asthma || id:ebi-a-GCST90014325	ENSG00000164733	HGNC:2527	CTSB	cathepsin B	1508	P07858	Wald ratio	1	0.00646448	0.0115329	0.57512	-0.0161399	0.0290689	1.00649	0.98399	1.0295	ARIC	TRUE
8007_19	Asthma || id:ebi-a-GCST90014325	ENSG00000164733	HGNC:2527	CTSB	cathepsin B	1508	P07858	Inverse variance weighted	5	0.00704329	0.0117415	0.548598	-0.0159701	0.0300566	1.00707	0.984157	1.03051	DECODE	TRUE
8007_19	Asthma || id:ebi-a-GCST90014325	ENSG00000164733	HGNC:2527	CTSB	cathepsin B	1508	P07858	MR Egger	5	0.0254238	0.0186366	0.265835	-0.0111039	0.0619515	1.02575	0.988958	1.06391	DECODE	TRUE
8007_19	Asthma || id:ebi-a-GCST90014325	ENSG00000164733	HGNC:2527	CTSB	cathepsin B	1508	P07858	Simple mode	5	0.0164319	0.0167762	0.382802	-0.0164494	0.0493132	1.01657	0.983685	1.05055	DECODE	TRUE
8007_19	Asthma || id:ebi-a-GCST90014325	ENSG00000164733	HGNC:2527	CTSB	cathepsin B	1508	P07858	Weighted median	5	0.0101514	0.0123785	0.412169	-0.0141105	0.0344132	1.0102	0.985989	1.03501	DECODE	TRUE
8007_19	Asthma || id:ebi-a-GCST90014325	ENSG00000164733	HGNC:2527	CTSB	cathepsin B	1508	P07858	Weighted mode	5	0.0100246	0.0124418	0.465576	-0.0143614	0.0344105	1.01007	0.985741	1.03501	DECODE	TRUE
SeqId_8007_19	Asthma || id:ebi-a-GCST90014325	ENSG00000164733	HGNC:2527	CTSB	cathepsin B	1508	P07858	Inverse variance weighted	4	0.00923729	0.0153431	0.547141	-0.0208351	0.0393097	1.00928	0.97938	1.04009	FENLAND	TRUE
SeqId_8007_19	Asthma || id:ebi-a-GCST90014325	ENSG00000164733	HGNC:2527	CTSB	cathepsin B	1508	P07858	MR Egger	4	0.0187802	0.0301926	0.597392	-0.0403973	0.0779577	1.01896	0.960408	1.08108	FENLAND	TRUE
SeqId_8007_19	Asthma || id:ebi-a-GCST90014325	ENSG00000164733	HGNC:2527	CTSB	cathepsin B	1508	P07858	Simple mode	4	0.0031774	0.0160887	0.856066	-0.0283565	0.0347113	1.00318	0.972042	1.03532	FENLAND	TRUE
SeqId_8007_19	Asthma || id:ebi-a-GCST90014325	ENSG00000164733	HGNC:2527	CTSB	cathepsin B	1508	P07858	Weighted median	4	0.0107665	0.0120117	0.370074	-0.0127764	0.0343094	1.01082	0.987305	1.0349	FENLAND	TRUE
SeqId_8007_19	Asthma || id:ebi-a-GCST90014325	ENSG00000164733	HGNC:2527	CTSB	cathepsin B	1508	P07858	Weighted mode	4	0.0101353	0.0128045	0.486439	-0.0149616	0.0352322	1.01019	0.98515	1.03586	FENLAND	TRUE
CTSB:P07858:OID20276:v1	Asthma || id:ebi-a-GCST90014325	ENSG00000164733	HGNC:2527	CTSB	cathepsin B	1508	P07858	Wald ratio	1	0.00806912	0.0143956	0.57512	-0.0201463	0.0362845	1.0081	0.980055	1.03695	UKBB	TRUE
8007_19	Asthma || id:GCST006862	ENSG00000164733	HGNC:2527	CTSB	cathepsin B	1508	P07858	Inverse variance weighted	2	-0.0753176	0.0292073	0.00991652	-0.132564	-0.0180713	0.927449	0.875847	0.982091	DECODE	TRUE
SeqId_8007_19	Asthma || id:GCST006862	ENSG00000164733	HGNC:2527	CTSB	cathepsin B	1508	P07858	Inverse variance weighted	2	-0.0717856	0.0287063	0.0123953	-0.12805	-0.0155211	0.93073	0.879809	0.984599	FENLAND	TRUE
8007_19	Crohn's disease || id:ebi-a-GCST004132	ENSG00000164733	HGNC:2527	CTSB	cathepsin B	1508	P07858	Inverse variance weighted	3	-0.0548555	0.0310211	0.0770062	-0.115657	0.0059459	0.946622	0.890781	1.00596	DECODE	TRUE
8007_19	Crohn's disease || id:ebi-a-GCST004132	ENSG00000164733	HGNC:2527	CTSB	cathepsin B	1508	P07858	MR Egger	3	-0.113215	0.0510512	0.269685	-0.213276	-0.0131549	0.892958	0.807933	0.986931	DECODE	TRUE
8007_19	Crohn's disease || id:ebi-a-GCST004132	ENSG00000164733	HGNC:2527	CTSB	cathepsin B	1508	P07858	Simple mode	3	0.174739	0.110524	0.254672	-0.0418879	0.391366	1.19094	0.958977	1.479	DECODE	TRUE
8007_19	Crohn's disease || id:ebi-a-GCST004132	ENSG00000164733	HGNC:2527	CTSB	cathepsin B	1508	P07858	Weighted median	3	-0.0553571	0.0312182	0.0761905	-0.116545	0.0058306	0.946147	0.88999	1.00585	DECODE	TRUE
8007_19	Crohn's disease || id:ebi-a-GCST004132	ENSG00000164733	HGNC:2527	CTSB	cathepsin B	1508	P07858	Weighted mode	3	-0.0631057	0.029158	0.162874	-0.120255	-0.00595595	0.938844	0.886694	0.994062	DECODE	TRUE
SeqId_8007_19	Crohn's disease || id:ebi-a-GCST004132	ENSG00000164733	HGNC:2527	CTSB	cathepsin B	1508	P07858	Inverse variance weighted	3	-0.0595627	0.0338619	0.0785795	-0.125932	0.00680664	0.942176	0.881675	1.00683	FENLAND	TRUE
SeqId_8007_19	Crohn's disease || id:ebi-a-GCST004132	ENSG00000164733	HGNC:2527	CTSB	cathepsin B	1508	P07858	MR Egger	3	-0.0989785	0.0615473	0.35416	-0.219611	0.0216543	0.905762	0.802831	1.02189	FENLAND	TRUE
SeqId_8007_19	Crohn's disease || id:ebi-a-GCST004132	ENSG00000164733	HGNC:2527	CTSB	cathepsin B	1508	P07858	Simple mode	3	0.0673514	0.0975399	0.561248	-0.123827	0.25853	1.06967	0.883533	1.29502	FENLAND	TRUE
SeqId_8007_19	Crohn's disease || id:ebi-a-GCST004132	ENSG00000164733	HGNC:2527	CTSB	cathepsin B	1508	P07858	Weighted median	3	-0.0591116	0.0281946	0.0360326	-0.114373	-0.00385024	0.942602	0.891925	0.996157	FENLAND	TRUE
SeqId_8007_19	Crohn's disease || id:ebi-a-GCST004132	ENSG00000164733	HGNC:2527	CTSB	cathepsin B	1508	P07858	Weighted mode	3	-0.0618737	0.029939	0.174726	-0.120554	-0.00319339	0.940002	0.886429	0.996812	FENLAND	TRUE
SeqId_8007_19	Eczema || id:GCST90244787	ENSG00000164733	HGNC:2527	CTSB	cathepsin B	1508	P07858	Wald ratio	1	-0.00172267	0.0101273	0.864931	-0.0215722	0.0181269	0.998279	0.978659	1.01829	ARIC	TRUE
8007_19	Eczema || id:GCST90244787	ENSG00000164733	HGNC:2527	CTSB	cathepsin B	1508	P07858	Inverse variance weighted	5	-0.00375304	0.0120927	0.75629	-0.0274547	0.0199486	0.996254	0.972919	1.02015	DECODE	TRUE
8007_19	Eczema || id:GCST90244787	ENSG00000164733	HGNC:2527	CTSB	cathepsin B	1508	P07858	MR Egger	5	-0.0241979	0.0219905	0.351542	-0.0672991	0.0189034	0.976093	0.934915	1.01908	DECODE	TRUE
8007_19	Eczema || id:GCST90244787	ENSG00000164733	HGNC:2527	CTSB	cathepsin B	1508	P07858	Simple mode	5	-0.000711737	0.0289418	0.981558	-0.0574376	0.0560141	0.999289	0.944181	1.05761	DECODE	TRUE
8007_19	Eczema || id:GCST90244787	ENSG00000164733	HGNC:2527	CTSB	cathepsin B	1508	P07858	Weighted median	5	-0.00503577	0.0112804	0.655296	-0.0271454	0.0170738	0.994977	0.97322	1.01722	DECODE	TRUE
8007_19	Eczema || id:GCST90244787	ENSG00000164733	HGNC:2527	CTSB	cathepsin B	1508	P07858	Weighted mode	5	-0.00411481	0.0110975	0.729598	-0.0258659	0.0176363	0.995894	0.974466	1.01779	DECODE	TRUE
SeqId_8007_19	Eczema || id:GCST90244787	ENSG00000164733	HGNC:2527	CTSB	cathepsin B	1508	P07858	Inverse variance weighted	4	-0.00637933	0.0139954	0.648522	-0.0338103	0.0210516	0.993641	0.966755	1.02127	FENLAND	TRUE
SeqId_8007_19	Eczema || id:GCST90244787	ENSG00000164733	HGNC:2527	CTSB	cathepsin B	1508	P07858	MR Egger	4	-0.0365609	0.0183563	0.184633	-0.0725392	-0.000582559	0.964099	0.930029	0.999418	FENLAND	TRUE
SeqId_8007_19	Eczema || id:GCST90244787	ENSG00000164733	HGNC:2527	CTSB	cathepsin B	1508	P07858	Simple mode	4	-0.000105296	0.0149902	0.994836	-0.029486	0.0292754	0.999895	0.970944	1.02971	FENLAND	TRUE
SeqId_8007_19	Eczema || id:GCST90244787	ENSG00000164733	HGNC:2527	CTSB	cathepsin B	1508	P07858	Weighted median	4	-0.0090773	0.0104244	0.383877	-0.0295091	0.0113545	0.990964	0.970922	1.01142	FENLAND	TRUE
SeqId_8007_19	Eczema || id:GCST90244787	ENSG00000164733	HGNC:2527	CTSB	cathepsin B	1508	P07858	Weighted mode	4	-0.00935452	0.0110078	0.457872	-0.0309298	0.0122208	0.990689	0.969544	1.0123	FENLAND	TRUE
CTSB:P07858:OID20276:v1	Eczema || id:GCST90244787	ENSG00000164733	HGNC:2527	CTSB	cathepsin B	1508	P07858	Wald ratio	1	-0.00215027	0.0126412	0.864931	-0.0269269	0.0226264	0.997852	0.973432	1.02288	UKBB	TRUE
SeqId_8007_19	Eczema || id:L12_ATOPIC	ENSG00000164733	HGNC:2527	CTSB	cathepsin B	1508	P07858	Wald ratio	1	0.00102531	0.0217324	0.962371	-0.0415702	0.0436208	1.00103	0.959282	1.04459	ARIC	TRUE
8007_19	Eczema || id:L12_ATOPIC	ENSG00000164733	HGNC:2527	CTSB	cathepsin B	1508	P07858	Inverse variance weighted	6	0.0348073	0.0247693	0.159945	-0.0137406	0.0833552	1.03542	0.986353	1.08693	DECODE	TRUE
8007_19	Eczema || id:L12_ATOPIC	ENSG00000164733	HGNC:2527	CTSB	cathepsin B	1508	P07858	MR Egger	6	-0.0294289	0.0383432	0.485574	-0.104581	0.0457237	0.971	0.900701	1.04679	DECODE	TRUE
8007_19	Eczema || id:L12_ATOPIC	ENSG00000164733	HGNC:2527	CTSB	cathepsin B	1508	P07858	Simple mode	6	0.0329409	0.05382	0.56726	-0.0725463	0.138428	1.03349	0.930023	1.14847	DECODE	TRUE
8007_19	Eczema || id:L12_ATOPIC	ENSG00000164733	HGNC:2527	CTSB	cathepsin B	1508	P07858	Weighted median	6	0.0112811	0.025053	0.652501	-0.0378228	0.0603851	1.01134	0.962884	1.06225	DECODE	TRUE
8007_19	Eczema || id:L12_ATOPIC	ENSG00000164733	HGNC:2527	CTSB	cathepsin B	1508	P07858	Weighted mode	6	0.004224	0.0248634	0.871758	-0.0445083	0.0529563	1.00423	0.956468	1.05438	DECODE	TRUE
SeqId_8007_19	Eczema || id:L12_ATOPIC	ENSG00000164733	HGNC:2527	CTSB	cathepsin B	1508	P07858	Inverse variance weighted	4	0.0327058	0.0342946	0.34025	-0.0345116	0.0999231	1.03325	0.966077	1.10509	FENLAND	TRUE
SeqId_8007_19	Eczema || id:L12_ATOPIC	ENSG00000164733	HGNC:2527	CTSB	cathepsin B	1508	P07858	MR Egger	4	-0.00680844	0.0645401	0.925613	-0.133307	0.11969	0.993215	0.875196	1.12715	FENLAND	TRUE
SeqId_8007_19	Eczema || id:L12_ATOPIC	ENSG00000164733	HGNC:2527	CTSB	cathepsin B	1508	P07858	Simple mode	4	0.0888209	0.0369343	0.0954586	0.0164297	0.161212	1.09288	1.01657	1.17493	FENLAND	TRUE
SeqId_8007_19	Eczema || id:L12_ATOPIC	ENSG00000164733	HGNC:2527	CTSB	cathepsin B	1508	P07858	Weighted median	4	0.0297721	0.0225109	0.185981	-0.0143493	0.0738934	1.03022	0.985753	1.07669	FENLAND	TRUE
SeqId_8007_19	Eczema || id:L12_ATOPIC	ENSG00000164733	HGNC:2527	CTSB	cathepsin B	1508	P07858	Weighted mode	4	0.0249193	0.0231962	0.361411	-0.0205452	0.0703839	1.02523	0.979664	1.07292	FENLAND	TRUE
CTSB:P07858:OID20276:v1	Eczema || id:L12_ATOPIC	ENSG00000164733	HGNC:2527	CTSB	cathepsin B	1508	P07858	Wald ratio	1	0.00127982	0.0271269	0.962371	-0.0518889	0.0544485	1.00128	0.949434	1.05596	UKBB	TRUE
8007_19	Eosinophilic esophagitis || id:GCST90027899	ENSG00000164733	HGNC:2527	CTSB	cathepsin B	1508	P07858	Inverse variance weighted	4	-0.0179013	0.0608105	0.768469	-0.13709	0.101287	0.982258	0.871892	1.10659	DECODE	TRUE
8007_19	Eosinophilic esophagitis || id:GCST90027899	ENSG00000164733	HGNC:2527	CTSB	cathepsin B	1508	P07858	MR Egger	4	-0.0771255	0.099434	0.519116	-0.272016	0.117765	0.925774	0.761842	1.12498	DECODE	TRUE
8007_19	Eosinophilic esophagitis || id:GCST90027899	ENSG00000164733	HGNC:2527	CTSB	cathepsin B	1508	P07858	Simple mode	4	-0.00496857	0.110843	0.967063	-0.222221	0.212284	0.995044	0.800738	1.2365	DECODE	TRUE
8007_19	Eosinophilic esophagitis || id:GCST90027899	ENSG00000164733	HGNC:2527	CTSB	cathepsin B	1508	P07858	Weighted median	4	-0.0252327	0.0639161	0.693007	-0.150508	0.100043	0.975083	0.860271	1.10522	DECODE	TRUE
8007_19	Eosinophilic esophagitis || id:GCST90027899	ENSG00000164733	HGNC:2527	CTSB	cathepsin B	1508	P07858	Weighted mode	4	-0.0259675	0.0626847	0.706524	-0.148829	0.0968944	0.974367	0.861716	1.10174	DECODE	TRUE
SeqId_8007_19	Eosinophilic esophagitis || id:GCST90027899	ENSG00000164733	HGNC:2527	CTSB	cathepsin B	1508	P07858	Inverse variance weighted	3	-0.0496994	0.0649516	0.444167	-0.177005	0.0776058	0.951515	0.837776	1.0807	FENLAND	TRUE
SeqId_8007_19	Eosinophilic esophagitis || id:GCST90027899	ENSG00000164733	HGNC:2527	CTSB	cathepsin B	1508	P07858	MR Egger	3	-0.0456052	0.106166	0.741703	-0.25369	0.162479	0.955419	0.775933	1.17642	FENLAND	TRUE
SeqId_8007_19	Eosinophilic esophagitis || id:GCST90027899	ENSG00000164733	HGNC:2527	CTSB	cathepsin B	1508	P07858	Simple mode	3	-0.00476911	0.197892	0.982962	-0.392638	0.3831	0.995242	0.675273	1.46682	FENLAND	TRUE
SeqId_8007_19	Eosinophilic esophagitis || id:GCST90027899	ENSG00000164733	HGNC:2527	CTSB	cathepsin B	1508	P07858	Weighted median	3	-0.0482322	0.0672947	0.473541	-0.18013	0.0836655	0.952913	0.835162	1.08727	FENLAND	TRUE
SeqId_8007_19	Eosinophilic esophagitis || id:GCST90027899	ENSG00000164733	HGNC:2527	CTSB	cathepsin B	1508	P07858	Weighted mode	3	-0.047922	0.0667812	0.547502	-0.178813	0.0829691	0.953208	0.836262	1.08651	FENLAND	TRUE
8007_19	Inflammatory bowel disease || id:ebi-a-GCST004131	ENSG00000164733	HGNC:2527	CTSB	cathepsin B	1508	P07858	Inverse variance weighted	3	-0.0635554	0.022277	0.00433147	-0.107218	-0.0198924	0.938422	0.89833	0.980304	DECODE	TRUE
8007_19	Inflammatory bowel disease || id:ebi-a-GCST004131	ENSG00000164733	HGNC:2527	CTSB	cathepsin B	1508	P07858	MR Egger	3	-0.0629666	0.0396901	0.358052	-0.140759	0.0148259	0.938975	0.868698	1.01494	DECODE	TRUE
8007_19	Inflammatory bowel disease || id:ebi-a-GCST004131	ENSG00000164733	HGNC:2527	CTSB	cathepsin B	1508	P07858	Simple mode	3	-0.0661471	0.0493244	0.311909	-0.162823	0.0305288	0.935993	0.849742	1.031	DECODE	TRUE
8007_19	Inflammatory bowel disease || id:ebi-a-GCST004131	ENSG00000164733	HGNC:2527	CTSB	cathepsin B	1508	P07858	Weighted median	3	-0.06402	0.0221644	0.00387192	-0.107462	-0.0205777	0.937986	0.89811	0.979633	DECODE	TRUE
8007_19	Inflammatory bowel disease || id:ebi-a-GCST004131	ENSG00000164733	HGNC:2527	CTSB	cathepsin B	1508	P07858	Weighted mode	3	-0.0639855	0.0210092	0.0930126	-0.105164	-0.0228074	0.938019	0.900177	0.977451	DECODE	TRUE
SeqId_8007_19	Inflammatory bowel disease || id:ebi-a-GCST004131	ENSG00000164733	HGNC:2527	CTSB	cathepsin B	1508	P07858	Inverse variance weighted	3	-0.0649935	0.0235906	0.00586816	-0.111231	-0.0187559	0.937074	0.894732	0.981419	FENLAND	TRUE
SeqId_8007_19	Inflammatory bowel disease || id:ebi-a-GCST004131	ENSG00000164733	HGNC:2527	CTSB	cathepsin B	1508	P07858	MR Egger	3	-0.0376679	0.0430287	0.54223	-0.122004	0.0466685	0.963033	0.885145	1.04777	FENLAND	TRUE
SeqId_8007_19	Inflammatory bowel disease || id:ebi-a-GCST004131	ENSG00000164733	HGNC:2527	CTSB	cathepsin B	1508	P07858	Simple mode	3	-0.0980078	0.0718531	0.305786	-0.23884	0.0428242	0.906642	0.787541	1.04375	FENLAND	TRUE
SeqId_8007_19	Inflammatory bowel disease || id:ebi-a-GCST004131	ENSG00000164733	HGNC:2527	CTSB	cathepsin B	1508	P07858	Weighted median	3	-0.0641174	0.0220849	0.00369353	-0.107404	-0.0208309	0.937895	0.898163	0.979385	FENLAND	TRUE
SeqId_8007_19	Inflammatory bowel disease || id:ebi-a-GCST004131	ENSG00000164733	HGNC:2527	CTSB	cathepsin B	1508	P07858	Weighted mode	3	-0.0632609	0.0218658	0.101589	-0.106118	-0.020404	0.938699	0.899319	0.979803	FENLAND	TRUE
8007_19	Juvenile idiopathic arthritis || id:GCST90010715	ENSG00000164733	HGNC:2527	CTSB	cathepsin B	1508	P07858	Inverse variance weighted	2	-0.115155	0.072252	0.110981	-0.256769	0.0264586	0.891228	0.773547	1.02681	DECODE	TRUE
SeqId_8007_19	Juvenile idiopathic arthritis || id:GCST90010715	ENSG00000164733	HGNC:2527	CTSB	cathepsin B	1508	P07858	Inverse variance weighted	3	-0.119238	0.0997078	0.231744	-0.314666	0.0761889	0.887596	0.730033	1.07917	FENLAND	TRUE
SeqId_8007_19	Juvenile idiopathic arthritis || id:GCST90010715	ENSG00000164733	HGNC:2527	CTSB	cathepsin B	1508	P07858	MR Egger	3	-0.148709	0.229335	0.633769	-0.598206	0.300788	0.86182	0.549797	1.35092	FENLAND	TRUE
SeqId_8007_19	Juvenile idiopathic arthritis || id:GCST90010715	ENSG00000164733	HGNC:2527	CTSB	cathepsin B	1508	P07858	Simple mode	3	0.0794461	0.172416	0.690207	-0.258489	0.417382	1.08269	0.772217	1.51798	FENLAND	TRUE
SeqId_8007_19	Juvenile idiopathic arthritis || id:GCST90010715	ENSG00000164733	HGNC:2527	CTSB	cathepsin B	1508	P07858	Weighted median	3	-0.115985	0.0512489	0.0236252	-0.216433	-0.0155372	0.890488	0.805386	0.984583	FENLAND	TRUE
SeqId_8007_19	Juvenile idiopathic arthritis || id:GCST90010715	ENSG00000164733	HGNC:2527	CTSB	cathepsin B	1508	P07858	Weighted mode	3	-0.114905	0.0538072	0.166251	-0.220367	-0.00944282	0.891451	0.802224	0.990602	FENLAND	TRUE
8007_19	multiple sclerosis || id:ieu-b-18	ENSG00000164733	HGNC:2527	CTSB	cathepsin B	1508	P07858	Inverse variance weighted	2	-0.0313232	0.0338618	0.354949	-0.0976923	0.0350459	0.969162	0.906928	1.03567	DECODE	TRUE
SeqId_8007_19	multiple sclerosis || id:ieu-b-18	ENSG00000164733	HGNC:2527	CTSB	cathepsin B	1508	P07858	Inverse variance weighted	2	-0.0345395	0.0300426	0.250274	-0.0934231	0.0243441	0.96605	0.910808	1.02464	FENLAND	TRUE
8007_19	Psoriasis || id:GCST90019016	ENSG00000164733	HGNC:2527	CTSB	cathepsin B	1508	P07858	Inverse variance weighted	2	0.0254366	0.0311288	0.413847	-0.0355758	0.0864491	1.02576	0.96505	1.0903	DECODE	TRUE
SeqId_8007_19	Psoriasis || id:GCST90019016	ENSG00000164733	HGNC:2527	CTSB	cathepsin B	1508	P07858	Inverse variance weighted	3	0.0252707	0.0309668	0.414466	-0.0354241	0.0859656	1.02559	0.965196	1.08977	FENLAND	TRUE
SeqId_8007_19	Psoriasis || id:GCST90019016	ENSG00000164733	HGNC:2527	CTSB	cathepsin B	1508	P07858	MR Egger	3	0.0362486	0.0504057	0.603097	-0.0625467	0.135044	1.03691	0.939369	1.14459	FENLAND	TRUE
SeqId_8007_19	Psoriasis || id:GCST90019016	ENSG00000164733	HGNC:2527	CTSB	cathepsin B	1508	P07858	Simple mode	3	0.0248875	0.0948198	0.817521	-0.160959	0.210734	1.0252	0.851327	1.23458	FENLAND	TRUE
SeqId_8007_19	Psoriasis || id:GCST90019016	ENSG00000164733	HGNC:2527	CTSB	cathepsin B	1508	P07858	Weighted median	3	0.0259878	0.0315911	0.410718	-0.0359308	0.0879064	1.02633	0.964707	1.09189	FENLAND	TRUE
SeqId_8007_19	Psoriasis || id:GCST90019016	ENSG00000164733	HGNC:2527	CTSB	cathepsin B	1508	P07858	Weighted mode	3	0.0248875	0.0310728	0.507195	-0.0360152	0.0857902	1.0252	0.964626	1.08958	FENLAND	TRUE
8007_19	Rheumatoid arthritis || id:ebi-a-GCST002318	ENSG00000164733	HGNC:2527	CTSB	cathepsin B	1508	P07858	Inverse variance weighted	3	-0.00229853	0.0314586	0.941754	-0.0639573	0.0593603	0.997704	0.938045	1.06116	DECODE	TRUE
8007_19	Rheumatoid arthritis || id:ebi-a-GCST002318	ENSG00000164733	HGNC:2527	CTSB	cathepsin B	1508	P07858	MR Egger	3	-0.0556828	0.0495215	0.462759	-0.152745	0.0413793	0.945839	0.858349	1.04225	DECODE	TRUE
8007_19	Rheumatoid arthritis || id:ebi-a-GCST002318	ENSG00000164733	HGNC:2527	CTSB	cathepsin B	1508	P07858	Simple mode	3	-0.0012814	0.0623105	0.98546	-0.12341	0.120847	0.998719	0.883901	1.12845	DECODE	TRUE
8007_19	Rheumatoid arthritis || id:ebi-a-GCST002318	ENSG00000164733	HGNC:2527	CTSB	cathepsin B	1508	P07858	Weighted median	3	-0.0116388	0.0328738	0.723306	-0.0760714	0.0527938	0.988429	0.92675	1.05421	DECODE	TRUE
8007_19	Rheumatoid arthritis || id:ebi-a-GCST002318	ENSG00000164733	HGNC:2527	CTSB	cathepsin B	1508	P07858	Weighted mode	3	-0.0144544	0.0334248	0.707582	-0.079967	0.0510583	0.98565	0.923147	1.05238	DECODE	TRUE
SeqId_8007_19	Rheumatoid arthritis || id:ebi-a-GCST002318	ENSG00000164733	HGNC:2527	CTSB	cathepsin B	1508	P07858	Inverse variance weighted	3	-0.00973282	0.0540304	0.857046	-0.115632	0.0961667	0.990314	0.890803	1.10094	FENLAND	TRUE
SeqId_8007_19	Rheumatoid arthritis || id:ebi-a-GCST002318	ENSG00000164733	HGNC:2527	CTSB	cathepsin B	1508	P07858	MR Egger	3	-0.0494324	0.101576	0.711667	-0.248522	0.149657	0.951769	0.779952	1.16144	FENLAND	TRUE
SeqId_8007_19	Rheumatoid arthritis || id:ebi-a-GCST002318	ENSG00000164733	HGNC:2527	CTSB	cathepsin B	1508	P07858	Simple mode	3	0.0431153	0.0760351	0.627841	-0.105914	0.192144	1.04406	0.899502	1.21185	FENLAND	TRUE
SeqId_8007_19	Rheumatoid arthritis || id:ebi-a-GCST002318	ENSG00000164733	HGNC:2527	CTSB	cathepsin B	1508	P07858	Weighted median	3	-0.0110922	0.0328604	0.735698	-0.0754986	0.0533142	0.988969	0.927281	1.05476	FENLAND	TRUE
SeqId_8007_19	Rheumatoid arthritis || id:ebi-a-GCST002318	ENSG00000164733	HGNC:2527	CTSB	cathepsin B	1508	P07858	Weighted mode	3	-0.0127452	0.0337867	0.742273	-0.078967	0.0534767	0.987336	0.92407	1.05493	FENLAND	TRUE
SeqId_8007_19	Sinusitis || id:J10_CHRONSINUSITIS	ENSG00000164733	HGNC:2527	CTSB	cathepsin B	1508	P07858	Wald ratio	1	-0.00655082	0.0196457	0.738796	-0.0450563	0.0319547	0.993471	0.955944	1.03247	ARIC	TRUE
8007_19	Sinusitis || id:J10_CHRONSINUSITIS	ENSG00000164733	HGNC:2527	CTSB	cathepsin B	1508	P07858	Inverse variance weighted	6	-0.0125743	0.0234033	0.591068	-0.0584447	0.0332961	0.987504	0.94323	1.03386	DECODE	TRUE
8007_19	Sinusitis || id:J10_CHRONSINUSITIS	ENSG00000164733	HGNC:2527	CTSB	cathepsin B	1508	P07858	MR Egger	6	-0.0306754	0.0464018	0.544695	-0.121623	0.0602721	0.96979	0.885482	1.06213	DECODE	TRUE
8007_19	Sinusitis || id:J10_CHRONSINUSITIS	ENSG00000164733	HGNC:2527	CTSB	cathepsin B	1508	P07858	Simple mode	6	-0.0113895	0.0314887	0.732357	-0.0731073	0.0503283	0.988675	0.929501	1.05162	DECODE	TRUE
8007_19	Sinusitis || id:J10_CHRONSINUSITIS	ENSG00000164733	HGNC:2527	CTSB	cathepsin B	1508	P07858	Weighted median	6	-0.0177601	0.021093	0.399792	-0.0591024	0.0235821	0.982397	0.94261	1.02386	DECODE	TRUE
8007_19	Sinusitis || id:J10_CHRONSINUSITIS	ENSG00000164733	HGNC:2527	CTSB	cathepsin B	1508	P07858	Weighted mode	6	-0.0168483	0.0220144	0.478623	-0.0599964	0.0262999	0.983293	0.941768	1.02665	DECODE	TRUE
SeqId_8007_19	Sinusitis || id:J10_CHRONSINUSITIS	ENSG00000164733	HGNC:2527	CTSB	cathepsin B	1508	P07858	Inverse variance weighted	4	-0.0169488	0.0190573	0.37381	-0.0543011	0.0204035	0.983194	0.947147	1.02061	FENLAND	TRUE
SeqId_8007_19	Sinusitis || id:J10_CHRONSINUSITIS	ENSG00000164733	HGNC:2527	CTSB	cathepsin B	1508	P07858	MR Egger	4	-0.0161533	0.0331652	0.674371	-0.0811571	0.0488505	0.983976	0.922049	1.05006	FENLAND	TRUE
SeqId_8007_19	Sinusitis || id:J10_CHRONSINUSITIS	ENSG00000164733	HGNC:2527	CTSB	cathepsin B	1508	P07858	Simple mode	4	-0.00862891	0.0297278	0.790522	-0.0668954	0.0496376	0.991408	0.935293	1.05089	FENLAND	TRUE
SeqId_8007_19	Sinusitis || id:J10_CHRONSINUSITIS	ENSG00000164733	HGNC:2527	CTSB	cathepsin B	1508	P07858	Weighted median	4	-0.0164395	0.0194517	0.39803	-0.054565	0.0216859	0.983695	0.946897	1.02192	FENLAND	TRUE
SeqId_8007_19	Sinusitis || id:J10_CHRONSINUSITIS	ENSG00000164733	HGNC:2527	CTSB	cathepsin B	1508	P07858	Weighted mode	4	-0.0135134	0.0202114	0.551595	-0.0531278	0.026101	0.986577	0.948259	1.02644	FENLAND	TRUE
CTSB:P07858:OID20276:v1	Sinusitis || id:J10_CHRONSINUSITIS	ENSG00000164733	HGNC:2527	CTSB	cathepsin B	1508	P07858	Wald ratio	1	-0.00817689	0.0245222	0.738796	-0.0562403	0.0398866	0.991856	0.945312	1.04069	UKBB	TRUE
8007_19	Systemic lupus erythematosus || id:ebi-a-GCST003156	ENSG00000164733	HGNC:2527	CTSB	cathepsin B	1508	P07858	Inverse variance weighted	2	-0.0782176	0.106351	0.462057	-0.286666	0.130231	0.924763	0.750762	1.13909	DECODE	TRUE
SeqId_8007_19	Systemic lupus erythematosus || id:ebi-a-GCST003156	ENSG00000164733	HGNC:2527	CTSB	cathepsin B	1508	P07858	Inverse variance weighted	3	-0.0691858	0.12534	0.580958	-0.314852	0.17648	0.933153	0.729897	1.19301	FENLAND	TRUE
SeqId_8007_19	Systemic lupus erythematosus || id:ebi-a-GCST003156	ENSG00000164733	HGNC:2527	CTSB	cathepsin B	1508	P07858	MR Egger	3	-0.137394	0.268533	0.698929	-0.663719	0.38893	0.871627	0.514933	1.4754	FENLAND	TRUE
SeqId_8007_19	Systemic lupus erythematosus || id:ebi-a-GCST003156	ENSG00000164733	HGNC:2527	CTSB	cathepsin B	1508	P07858	Simple mode	3	0.20987	0.182938	0.370011	-0.148687	0.568428	1.23352	0.861838	1.76549	FENLAND	TRUE
SeqId_8007_19	Systemic lupus erythematosus || id:ebi-a-GCST003156	ENSG00000164733	HGNC:2527	CTSB	cathepsin B	1508	P07858	Weighted median	3	-0.0665273	0.0512784	0.194502	-0.167033	0.0339784	0.935637	0.846172	1.03456	FENLAND	TRUE
SeqId_8007_19	Systemic lupus erythematosus || id:ebi-a-GCST003156	ENSG00000164733	HGNC:2527	CTSB	cathepsin B	1508	P07858	Weighted mode	3	-0.0666905	0.0481761	0.30049	-0.161116	0.0277347	0.935485	0.851194	1.02812	FENLAND	TRUE
SeqId_8007_19	Type 1 diabetes || id:ebi-a-GCST010681	ENSG00000164733	HGNC:2527	CTSB	cathepsin B	1508	P07858	Wald ratio	1	0.013149	0.036058	0.715364	-0.0575247	0.0838227	1.01324	0.944099	1.08744	ARIC	TRUE
8007_19	Type 1 diabetes || id:ebi-a-GCST010681	ENSG00000164733	HGNC:2527	CTSB	cathepsin B	1508	P07858	Inverse variance weighted	5	-0.059012	0.0872108	0.498622	-0.229945	0.111921	0.942695	0.794577	1.11842	DECODE	TRUE
8007_19	Type 1 diabetes || id:ebi-a-GCST010681	ENSG00000164733	HGNC:2527	CTSB	cathepsin B	1508	P07858	MR Egger	5	0.13473	0.110804	0.310962	-0.0824464	0.351907	1.14423	0.920861	1.42178	DECODE	TRUE
8007_19	Type 1 diabetes || id:ebi-a-GCST010681	ENSG00000164733	HGNC:2527	CTSB	cathepsin B	1508	P07858	Simple mode	5	-0.0696577	0.102356	0.533515	-0.270276	0.130961	0.932713	0.763169	1.13992	DECODE	TRUE
8007_19	Type 1 diabetes || id:ebi-a-GCST010681	ENSG00000164733	HGNC:2527	CTSB	cathepsin B	1508	P07858	Weighted median	5	0.0102529	0.0421122	0.807644	-0.0722871	0.0927929	1.01031	0.930264	1.09723	DECODE	TRUE
8007_19	Type 1 diabetes || id:ebi-a-GCST010681	ENSG00000164733	HGNC:2527	CTSB	cathepsin B	1508	P07858	Weighted mode	5	-0.000476012	0.0426415	0.991628	-0.0840533	0.0831013	0.999524	0.919382	1.08665	DECODE	TRUE
SeqId_8007_19	Type 1 diabetes || id:ebi-a-GCST010681	ENSG00000164733	HGNC:2527	CTSB	cathepsin B	1508	P07858	Inverse variance weighted	4	-0.045215	0.119986	0.706295	-0.280388	0.189957	0.955792	0.755491	1.2092	FENLAND	TRUE
SeqId_8007_19	Type 1 diabetes || id:ebi-a-GCST010681	ENSG00000164733	HGNC:2527	CTSB	cathepsin B	1508	P07858	MR Egger	4	0.0726175	0.232861	0.784663	-0.383791	0.529026	1.07532	0.681274	1.69728	FENLAND	TRUE
SeqId_8007_19	Type 1 diabetes || id:ebi-a-GCST010681	ENSG00000164733	HGNC:2527	CTSB	cathepsin B	1508	P07858	Simple mode	4	-0.258248	0.0907891	0.065405	-0.436195	-0.0803013	0.772404	0.646492	0.922838	FENLAND	TRUE
SeqId_8007_19	Type 1 diabetes || id:ebi-a-GCST010681	ENSG00000164733	HGNC:2527	CTSB	cathepsin B	1508	P07858	Weighted median	4	-0.0332999	0.0397601	0.402299	-0.11123	0.0446298	0.967248	0.894733	1.04564	FENLAND	TRUE
SeqId_8007_19	Type 1 diabetes || id:ebi-a-GCST010681	ENSG00000164733	HGNC:2527	CTSB	cathepsin B	1508	P07858	Weighted mode	4	-0.0314228	0.0405743	0.4951	-0.110948	0.0481028	0.969066	0.894985	1.04928	FENLAND	TRUE
CTSB:P07858:OID20276:v1	Type 1 diabetes || id:ebi-a-GCST010681	ENSG00000164733	HGNC:2527	CTSB	cathepsin B	1508	P07858	Wald ratio	1	0.0164129	0.0450085	0.715364	-0.0718037	0.104629	1.01655	0.930714	1.1103	UKBB	TRUE
8007_19	Ulcerative colitis || id:ebi-a-GCST004133	ENSG00000164733	HGNC:2527	CTSB	cathepsin B	1508	P07858	Inverse variance weighted	3	-0.0769437	0.0283668	0.00667864	-0.132543	-0.0213448	0.925942	0.875866	0.978881	DECODE	TRUE
8007_19	Ulcerative colitis || id:ebi-a-GCST004133	ENSG00000164733	HGNC:2527	CTSB	cathepsin B	1508	P07858	MR Egger	3	-0.0405534	0.0506184	0.569997	-0.139765	0.0586587	0.960258	0.869562	1.06041	DECODE	TRUE
8007_19	Ulcerative colitis || id:ebi-a-GCST004133	ENSG00000164733	HGNC:2527	CTSB	cathepsin B	1508	P07858	Simple mode	3	-0.0571915	0.0773133	0.536505	-0.208726	0.0943425	0.944413	0.811618	1.09894	DECODE	TRUE
8007_19	Ulcerative colitis || id:ebi-a-GCST004133	ENSG00000164733	HGNC:2527	CTSB	cathepsin B	1508	P07858	Weighted median	3	-0.0763489	0.0285961	0.00758719	-0.132397	-0.0203006	0.926493	0.875993	0.979904	DECODE	TRUE
8007_19	Ulcerative colitis || id:ebi-a-GCST004133	ENSG00000164733	HGNC:2527	CTSB	cathepsin B	1508	P07858	Weighted mode	3	-0.0723709	0.0268033	0.114154	-0.124905	-0.0198364	0.930186	0.88258	0.980359	DECODE	TRUE
SeqId_8007_19	Ulcerative colitis || id:ebi-a-GCST004133	ENSG00000164733	HGNC:2527	CTSB	cathepsin B	1508	P07858	Inverse variance weighted	3	-0.0759043	0.0412894	0.0660108	-0.156831	0.00502282	0.926905	0.854848	1.00504	FENLAND	TRUE
SeqId_8007_19	Ulcerative colitis || id:ebi-a-GCST004133	ENSG00000164733	HGNC:2527	CTSB	cathepsin B	1508	P07858	MR Egger	3	-0.00103725	0.0466688	0.985853	-0.092508	0.0904335	0.998963	0.911642	1.09465	FENLAND	TRUE
SeqId_8007_19	Ulcerative colitis || id:ebi-a-GCST004133	ENSG00000164733	HGNC:2527	CTSB	cathepsin B	1508	P07858	Simple mode	3	-0.25462	0.125378	0.179375	-0.500361	-0.00887802	0.775211	0.606312	0.991161	FENLAND	TRUE
SeqId_8007_19	Ulcerative colitis || id:ebi-a-GCST004133	ENSG00000164733	HGNC:2527	CTSB	cathepsin B	1508	P07858	Weighted median	3	-0.0744465	0.0274059	0.00659877	-0.128162	-0.020731	0.928257	0.879711	0.979482	FENLAND	TRUE
SeqId_8007_19	Ulcerative colitis || id:ebi-a-GCST004133	ENSG00000164733	HGNC:2527	CTSB	cathepsin B	1508	P07858	Weighted mode	3	-0.0747767	0.0285263	0.119912	-0.130688	-0.0188651	0.927951	0.877491	0.981312	FENLAND	TRUE
SeqId_11378_37	Ankylosing spondylitis || id:M13_ANKYLOSPON	ENSG00000165025	HGNC:11491	SYK	spleen associated tyrosine kinase	6850	P43405	Wald ratio	1	0.026732	0.132969	0.840668	-0.233887	0.287351	1.02709	0.791451	1.33289	ARIC	TRUE
SeqId_10722_13	Ankylosing spondylitis || id:M13_ANKYLOSPON	ENSG00000165025	HGNC:11491	SYK	spleen associated tyrosine kinase	6850	P43405	Wald ratio	1	-0.309463	0.16774	0.0650531	-0.638234	0.0193081	0.733841	0.528224	1.0195	ARIC	TRUE
11378_37	Ankylosing spondylitis || id:M13_ANKYLOSPON	ENSG00000165025	HGNC:11491	SYK	spleen associated tyrosine kinase	6850	P43405	Inverse variance weighted	2	0.31346	0.262064	0.231648	-0.200184	0.827105	1.36815	0.81858	2.28669	DECODE	TRUE
10722_13	Ankylosing spondylitis || id:M13_ANKYLOSPON	ENSG00000165025	HGNC:11491	SYK	spleen associated tyrosine kinase	6850	P43405	Wald ratio	1	-0.0990449	0.3586	0.782395	-0.8019	0.60381	0.905702	0.448476	1.82908	DECODE	TRUE
SeqId_10722_13	Ankylosing spondylitis || id:M13_ANKYLOSPON	ENSG00000165025	HGNC:11491	SYK	spleen associated tyrosine kinase	6850	P43405	Inverse variance weighted	2	-0.0935284	0.182273	0.607865	-0.450783	0.263726	0.910712	0.637129	1.30177	FENLAND	TRUE
SeqId_11378_37	Ankylosing spondylitis || id:M13_ANKYLOSPON	ENSG00000165025	HGNC:11491	SYK	spleen associated tyrosine kinase	6850	P43405	Wald ratio	1	-0.231817	0.202405	0.25208	-0.628531	0.164897	0.793091	0.533375	1.17927	FENLAND	TRUE
SeqId_10722_13	Asthma || id:ebi-a-GCST90014325	ENSG00000165025	HGNC:11491	SYK	spleen associated tyrosine kinase	6850	P43405	Wald ratio	1	-0.0456767	0.0382285	0.232152	-0.120605	0.0292512	0.955351	0.886384	1.02968	ARIC	TRUE
SeqId_11378_37	Asthma || id:ebi-a-GCST90014325	ENSG00000165025	HGNC:11491	SYK	spleen associated tyrosine kinase	6850	P43405	Wald ratio	1	0.012786	0.0334363	0.702166	-0.0527491	0.0783211	1.01287	0.948618	1.08147	ARIC	TRUE
11378_37	Asthma || id:ebi-a-GCST90014325	ENSG00000165025	HGNC:11491	SYK	spleen associated tyrosine kinase	6850	P43405	Inverse variance weighted	2	-0.0153708	0.104059	0.882569	-0.219325	0.188584	0.984747	0.80306	1.20754	DECODE	TRUE
10722_13	Asthma || id:ebi-a-GCST90014325	ENSG00000165025	HGNC:11491	SYK	spleen associated tyrosine kinase	6850	P43405	Wald ratio	1	-0.104401	0.0789543	0.186069	-0.259152	0.0503493	0.900864	0.771706	1.05164	DECODE	TRUE
SeqId_10722_13	Asthma || id:ebi-a-GCST90014325	ENSG00000165025	HGNC:11491	SYK	spleen associated tyrosine kinase	6850	P43405	Inverse variance weighted	2	0.0193456	0.0870229	0.824077	-0.151219	0.189911	1.01953	0.859659	1.20914	FENLAND	TRUE
SeqId_11378_37	Asthma || id:ebi-a-GCST90014325	ENSG00000165025	HGNC:11491	SYK	spleen associated tyrosine kinase	6850	P43405	Wald ratio	1	-0.0409319	0.0458804	0.372315	-0.130857	0.0489936	0.959894	0.877343	1.05021	FENLAND	TRUE
SeqId_10722_13	Asthma || id:GCST006862	ENSG00000165025	HGNC:11491	SYK	spleen associated tyrosine kinase	6850	P43405	Wald ratio	1	0.0528209	0.0841802	0.530349	-0.112172	0.217814	1.05424	0.89389	1.24336	ARIC	TRUE
SeqId_11378_37	Asthma || id:GCST006862	ENSG00000165025	HGNC:11491	SYK	spleen associated tyrosine kinase	6850	P43405	Wald ratio	1	0.0520402	0.0658189	0.429144	-0.0769649	0.181045	1.05342	0.925922	1.19847	ARIC	TRUE
11378_37	Asthma || id:GCST006862	ENSG00000165025	HGNC:11491	SYK	spleen associated tyrosine kinase	6850	P43405	Inverse variance weighted	2	0.0548187	0.132111	0.678182	-0.204118	0.313755	1.05635	0.815366	1.36855	DECODE	TRUE
10722_13	Asthma || id:GCST006862	ENSG00000165025	HGNC:11491	SYK	spleen associated tyrosine kinase	6850	P43405	Wald ratio	1	0.0335991	0.154631	0.827986	-0.269478	0.336676	1.03417	0.763778	1.40029	DECODE	TRUE
SeqId_10722_13	Asthma || id:GCST006862	ENSG00000165025	HGNC:11491	SYK	spleen associated tyrosine kinase	6850	P43405	Inverse variance weighted	2	0.0284059	0.07802	0.715795	-0.124513	0.181325	1.02881	0.882926	1.1988	FENLAND	TRUE
SeqId_11378_37	Asthma || id:GCST006862	ENSG00000165025	HGNC:11491	SYK	spleen associated tyrosine kinase	6850	P43405	Wald ratio	1	0.0307082	0.0959176	0.748854	-0.15729	0.218707	1.03118	0.854456	1.24447	FENLAND	TRUE
SeqId_10722_13	Crohn's disease || id:ebi-a-GCST004132	ENSG00000165025	HGNC:11491	SYK	spleen associated tyrosine kinase	6850	P43405	Wald ratio	1	-0.0587045	0.0941296	0.532854	-0.243198	0.125789	0.942985	0.784116	1.13404	ARIC	TRUE
SeqId_11378_37	Crohn's disease || id:ebi-a-GCST004132	ENSG00000165025	HGNC:11491	SYK	spleen associated tyrosine kinase	6850	P43405	Wald ratio	1	-0.0794934	0.0838049	0.342848	-0.243751	0.0847642	0.923584	0.783683	1.08846	ARIC	TRUE
11378_37	Crohn's disease || id:ebi-a-GCST004132	ENSG00000165025	HGNC:11491	SYK	spleen associated tyrosine kinase	6850	P43405	Inverse variance weighted	2	-0.099564	0.160691	0.535523	-0.414519	0.215391	0.905232	0.660658	1.24035	DECODE	TRUE
10722_13	Crohn's disease || id:ebi-a-GCST004132	ENSG00000165025	HGNC:11491	SYK	spleen associated tyrosine kinase	6850	P43405	Wald ratio	1	-0.137904	0.201734	0.494232	-0.533302	0.257494	0.871182	0.586665	1.29368	DECODE	TRUE
SeqId_10722_13	Crohn's disease || id:ebi-a-GCST004132	ENSG00000165025	HGNC:11491	SYK	spleen associated tyrosine kinase	6850	P43405	Inverse variance weighted	2	-0.05508	0.0917372	0.548233	-0.234885	0.124725	0.946409	0.790662	1.13284	FENLAND	TRUE
SeqId_11378_37	Crohn's disease || id:ebi-a-GCST004132	ENSG00000165025	HGNC:11491	SYK	spleen associated tyrosine kinase	6850	P43405	Wald ratio	1	-0.114118	0.112941	0.312296	-0.335482	0.107247	0.892153	0.714993	1.11321	FENLAND	TRUE
SeqId_10722_13	Eczema || id:GCST90244787	ENSG00000165025	HGNC:11491	SYK	spleen associated tyrosine kinase	6850	P43405	Wald ratio	1	0.000794595	0.0385528	0.983556	-0.0747689	0.0763581	1.00079	0.927958	1.07935	ARIC	TRUE
SeqId_11378_37	Eczema || id:GCST90244787	ENSG00000165025	HGNC:11491	SYK	spleen associated tyrosine kinase	6850	P43405	Wald ratio	1	-0.0367944	0.0320542	0.251017	-0.0996206	0.0260318	0.963874	0.905181	1.02637	ARIC	TRUE
11378_37	Eczema || id:GCST90244787	ENSG00000165025	HGNC:11491	SYK	spleen associated tyrosine kinase	6850	P43405	Inverse variance weighted	2	0.0278221	0.0642415	0.664952	-0.0980913	0.153735	1.02821	0.906566	1.16618	DECODE	TRUE
10722_13	Eczema || id:GCST90244787	ENSG00000165025	HGNC:11491	SYK	spleen associated tyrosine kinase	6850	P43405	Wald ratio	1	0.0053446	0.080305	0.946937	-0.152053	0.162742	1.00536	0.858943	1.17673	DECODE	TRUE
SeqId_10722_13	Eczema || id:GCST90244787	ENSG00000165025	HGNC:11491	SYK	spleen associated tyrosine kinase	6850	P43405	Inverse variance weighted	2	-0.0132344	0.037166	0.721774	-0.0860799	0.059611	0.986853	0.917521	1.06142	FENLAND	TRUE
SeqId_11378_37	Eczema || id:GCST90244787	ENSG00000165025	HGNC:11491	SYK	spleen associated tyrosine kinase	6850	P43405	Wald ratio	1	0.00781106	0.0460895	0.865422	-0.0825243	0.0981464	1.00784	0.920789	1.10312	FENLAND	TRUE
SeqId_11378_37	Eczema || id:L12_ATOPIC	ENSG00000165025	HGNC:11491	SYK	spleen associated tyrosine kinase	6850	P43405	Wald ratio	1	-0.090599	0.0626804	0.148342	-0.213453	0.0322546	0.913384	0.80779	1.03278	ARIC	TRUE
SeqId_10722_13	Eczema || id:L12_ATOPIC	ENSG00000165025	HGNC:11491	SYK	spleen associated tyrosine kinase	6850	P43405	Wald ratio	1	-0.219908	0.0784545	0.00506295	-0.373679	-0.0661372	0.802593	0.688198	0.936002	ARIC	TRUE
11378_37	Eczema || id:L12_ATOPIC	ENSG00000165025	HGNC:11491	SYK	spleen associated tyrosine kinase	6850	P43405	Inverse variance weighted	2	-0.184837	0.317395	0.560327	-0.806932	0.437257	0.83124	0.446225	1.54845	DECODE	TRUE
10722_13	Eczema || id:L12_ATOPIC	ENSG00000165025	HGNC:11491	SYK	spleen associated tyrosine kinase	6850	P43405	Wald ratio	1	-0.271559	0.169746	0.109645	-0.604261	0.061144	0.762191	0.546478	1.06305	DECODE	TRUE
SeqId_10722_13	Eczema || id:L12_ATOPIC	ENSG00000165025	HGNC:11491	SYK	spleen associated tyrosine kinase	6850	P43405	Inverse variance weighted	2	-0.13939	0.2171	0.520838	-0.564906	0.286126	0.869889	0.568414	1.33126	FENLAND	TRUE
SeqId_11378_37	Eczema || id:L12_ATOPIC	ENSG00000165025	HGNC:11491	SYK	spleen associated tyrosine kinase	6850	P43405	Wald ratio	1	-0.303211	0.0945447	0.00134096	-0.488519	-0.117904	0.738443	0.613534	0.888782	FENLAND	TRUE
SeqId_11378_37	Eosinophilic esophagitis || id:GCST90027899	ENSG00000165025	HGNC:11491	SYK	spleen associated tyrosine kinase	6850	P43405	Wald ratio	1	-0.389483	0.179918	0.0304045	-0.742122	-0.0368437	0.677407	0.476103	0.963827	ARIC	TRUE
SeqId_10722_13	Eosinophilic esophagitis || id:GCST90027899	ENSG00000165025	HGNC:11491	SYK	spleen associated tyrosine kinase	6850	P43405	Wald ratio	1	0.0754484	0.212699	0.7228	-0.341441	0.492338	1.07837	0.710745	1.63614	ARIC	TRUE
11378_37	Eosinophilic esophagitis || id:GCST90027899	ENSG00000165025	HGNC:11491	SYK	spleen associated tyrosine kinase	6850	P43405	Inverse variance weighted	2	0.311032	0.938803	0.740412	-1.52902	2.15109	1.36483	0.216748	8.5942	DECODE	TRUE
10722_13	Eosinophilic esophagitis || id:GCST90027899	ENSG00000165025	HGNC:11491	SYK	spleen associated tyrosine kinase	6850	P43405	Wald ratio	1	-0.264906	0.430372	0.538206	-1.10844	0.578623	0.767278	0.330075	1.78358	DECODE	TRUE
SeqId_10722_13	Eosinophilic esophagitis || id:GCST90027899	ENSG00000165025	HGNC:11491	SYK	spleen associated tyrosine kinase	6850	P43405	Inverse variance weighted	2	-0.176411	0.326753	0.589271	-0.816847	0.464024	0.838273	0.441823	1.59046	FENLAND	TRUE
SeqId_11378_37	Eosinophilic esophagitis || id:GCST90027899	ENSG00000165025	HGNC:11491	SYK	spleen associated tyrosine kinase	6850	P43405	Wald ratio	1	0.0549619	0.254081	0.828741	-0.443036	0.55296	1.0565	0.642084	1.73839	FENLAND	TRUE
SeqId_11378_37	Inflammatory bowel disease || id:ebi-a-GCST004131	ENSG00000165025	HGNC:11491	SYK	spleen associated tyrosine kinase	6850	P43405	Wald ratio	1	-0.0326058	0.065481	0.618525	-0.160949	0.095737	0.96792	0.851336	1.10047	ARIC	TRUE
SeqId_10722_13	Inflammatory bowel disease || id:ebi-a-GCST004131	ENSG00000165025	HGNC:11491	SYK	spleen associated tyrosine kinase	6850	P43405	Wald ratio	1	-0.0450405	0.0733806	0.539352	-0.188866	0.0987854	0.955959	0.827897	1.10383	ARIC	TRUE
11378_37	Inflammatory bowel disease || id:ebi-a-GCST004131	ENSG00000165025	HGNC:11491	SYK	spleen associated tyrosine kinase	6850	P43405	Inverse variance weighted	2	0.0299769	0.124437	0.809633	-0.21392	0.273874	1.03043	0.807413	1.31505	DECODE	TRUE
10722_13	Inflammatory bowel disease || id:ebi-a-GCST004131	ENSG00000165025	HGNC:11491	SYK	spleen associated tyrosine kinase	6850	P43405	Wald ratio	1	-0.00236407	0.156816	0.987972	-0.309724	0.304996	0.997639	0.733649	1.35662	DECODE	TRUE
SeqId_10722_13	Inflammatory bowel disease || id:ebi-a-GCST004131	ENSG00000165025	HGNC:11491	SYK	spleen associated tyrosine kinase	6850	P43405	Inverse variance weighted	2	-0.0538315	0.0711033	0.448996	-0.193194	0.0855309	0.947592	0.824322	1.0893	FENLAND	TRUE
SeqId_11378_37	Inflammatory bowel disease || id:ebi-a-GCST004131	ENSG00000165025	HGNC:11491	SYK	spleen associated tyrosine kinase	6850	P43405	Wald ratio	1	-0.0894118	0.0876471	0.307665	-0.2612	0.0823765	0.914469	0.770127	1.08586	FENLAND	TRUE
SeqId_11378_37	Juvenile idiopathic arthritis || id:GCST90010715	ENSG00000165025	HGNC:11491	SYK	spleen associated tyrosine kinase	6850	P43405	Wald ratio	1	-0.148395	0.153436	0.333472	-0.449129	0.15234	0.862091	0.638184	1.16456	ARIC	TRUE
SeqId_10722_13	Juvenile idiopathic arthritis || id:GCST90010715	ENSG00000165025	HGNC:11491	SYK	spleen associated tyrosine kinase	6850	P43405	Wald ratio	1	-0.316297	0.170962	0.064299	-0.651383	0.0187885	0.728843	0.521324	1.01897	ARIC	TRUE
11378_37	Juvenile idiopathic arthritis || id:GCST90010715	ENSG00000165025	HGNC:11491	SYK	spleen associated tyrosine kinase	6850	P43405	Inverse variance weighted	2	-0.295594	0.597815	0.620984	-1.46731	0.876124	0.74409	0.230545	2.40157	DECODE	TRUE
10722_13	Juvenile idiopathic arthritis || id:GCST90010715	ENSG00000165025	HGNC:11491	SYK	spleen associated tyrosine kinase	6850	P43405	Wald ratio	1	-0.789102	0.357497	0.0272935	-1.4898	-0.0884071	0.454253	0.225419	0.915388	DECODE	TRUE
SeqId_10722_13	Juvenile idiopathic arthritis || id:GCST90010715	ENSG00000165025	HGNC:11491	SYK	spleen associated tyrosine kinase	6850	P43405	Inverse variance weighted	2	-0.0125059	0.54408	0.981662	-1.0789	1.05389	0.987572	0.339968	2.86879	FENLAND	TRUE
SeqId_11378_37	Juvenile idiopathic arthritis || id:GCST90010715	ENSG00000165025	HGNC:11491	SYK	spleen associated tyrosine kinase	6850	P43405	Wald ratio	1	-0.388783	0.205245	0.0581937	-0.791064	0.0134978	0.677881	0.453362	1.01359	FENLAND	TRUE
SeqId_10722_13	multiple sclerosis || id:ieu-b-18	ENSG00000165025	HGNC:11491	SYK	spleen associated tyrosine kinase	6850	P43405	Wald ratio	1	-0.268076	0.0977348	0.00609	-0.459637	-0.0765162	0.764849	0.631513	0.926338	ARIC	TRUE
SeqId_11378_37	multiple sclerosis || id:ieu-b-18	ENSG00000165025	HGNC:11491	SYK	spleen associated tyrosine kinase	6850	P43405	Wald ratio	1	-0.115622	0.0838658	0.167999	-0.279999	0.0487545	0.890811	0.755784	1.04996	ARIC	TRUE
11378_37	multiple sclerosis || id:ieu-b-18	ENSG00000165025	HGNC:11491	SYK	spleen associated tyrosine kinase	6850	P43405	Inverse variance weighted	2	0.0565109	0.163888	0.730234	-0.26471	0.377732	1.05814	0.767429	1.45897	DECODE	TRUE
10722_13	multiple sclerosis || id:ieu-b-18	ENSG00000165025	HGNC:11491	SYK	spleen associated tyrosine kinase	6850	P43405	Wald ratio	1	-0.0776071	0.19959	0.6974	-0.468804	0.31359	0.925328	0.62575	1.36833	DECODE	TRUE
SeqId_10722_13	multiple sclerosis || id:ieu-b-18	ENSG00000165025	HGNC:11491	SYK	spleen associated tyrosine kinase	6850	P43405	Inverse variance weighted	2	-0.329403	0.0929761	0.000395788	-0.511636	-0.14717	0.719353	0.599514	0.863148	FENLAND	TRUE
SeqId_11378_37	multiple sclerosis || id:ieu-b-18	ENSG00000165025	HGNC:11491	SYK	spleen associated tyrosine kinase	6850	P43405	Wald ratio	1	-0.362722	0.114834	0.00158497	-0.587797	-0.137647	0.69578	0.55555	0.871406	FENLAND	TRUE
SeqId_11378_37	Psoriasis || id:GCST90019016	ENSG00000165025	HGNC:11491	SYK	spleen associated tyrosine kinase	6850	P43405	Wald ratio	1	-0.199946	0.102937	0.0520877	-0.401703	0.00181083	0.818775	0.669179	1.00181	ARIC	TRUE
SeqId_10722_13	Psoriasis || id:GCST90019016	ENSG00000165025	HGNC:11491	SYK	spleen associated tyrosine kinase	6850	P43405	Wald ratio	1	-0.123482	0.0961538	0.199068	-0.311943	0.0649798	0.883838	0.732023	1.06714	ARIC	TRUE
11378_37	Psoriasis || id:GCST90019016	ENSG00000165025	HGNC:11491	SYK	spleen associated tyrosine kinase	6850	P43405	Inverse variance weighted	2	-0.325614	0.198594	0.101089	-0.714857	0.0636298	0.722084	0.489262	1.0657	DECODE	TRUE
10722_13	Psoriasis || id:GCST90019016	ENSG00000165025	HGNC:11491	SYK	spleen associated tyrosine kinase	6850	P43405	Wald ratio	1	-0.303388	0.238771	0.203861	-0.771379	0.164602	0.738312	0.462375	1.17892	DECODE	TRUE
SeqId_10722_13	Psoriasis || id:GCST90019016	ENSG00000165025	HGNC:11491	SYK	spleen associated tyrosine kinase	6850	P43405	Inverse variance weighted	2	-0.148328	0.0973122	0.127446	-0.33906	0.0424035	0.862148	0.712439	1.04332	FENLAND	TRUE
SeqId_11378_37	Psoriasis || id:GCST90019016	ENSG00000165025	HGNC:11491	SYK	spleen associated tyrosine kinase	6850	P43405	Wald ratio	1	-0.145294	0.113529	0.200618	-0.367812	0.0772235	0.864768	0.692247	1.08028	FENLAND	TRUE
SeqId_10722_13	Rheumatoid arthritis || id:ebi-a-GCST002318	ENSG00000165025	HGNC:11491	SYK	spleen associated tyrosine kinase	6850	P43405	Wald ratio	1	-0.0503559	0.0755764	0.505225	-0.198486	0.0977739	0.950891	0.819971	1.10271	ARIC	TRUE
SeqId_11378_37	Rheumatoid arthritis || id:ebi-a-GCST002318	ENSG00000165025	HGNC:11491	SYK	spleen associated tyrosine kinase	6850	P43405	Wald ratio	1	-0.0270825	0.100819	0.788218	-0.224688	0.170523	0.973281	0.798766	1.18592	ARIC	TRUE
11378_37	Rheumatoid arthritis || id:ebi-a-GCST002318	ENSG00000165025	HGNC:11491	SYK	spleen associated tyrosine kinase	6850	P43405	Inverse variance weighted	2	-0.107074	0.136257	0.431972	-0.374137	0.15999	0.898459	0.687882	1.1735	DECODE	TRUE
10722_13	Rheumatoid arthritis || id:ebi-a-GCST002318	ENSG00000165025	HGNC:11491	SYK	spleen associated tyrosine kinase	6850	P43405	Wald ratio	1	-0.156049	0.266862	0.558713	-0.679099	0.367001	0.855517	0.507074	1.4434	DECODE	TRUE
SeqId_10722_13	Rheumatoid arthritis || id:ebi-a-GCST002318	ENSG00000165025	HGNC:11491	SYK	spleen associated tyrosine kinase	6850	P43405	Inverse variance weighted	2	-0.0905347	0.0758228	0.232466	-0.239147	0.0580779	0.913443	0.787299	1.0598	FENLAND	TRUE
SeqId_11378_37	Rheumatoid arthritis || id:ebi-a-GCST002318	ENSG00000165025	HGNC:11491	SYK	spleen associated tyrosine kinase	6850	P43405	Wald ratio	1	-0.0585314	0.0878465	0.505225	-0.23071	0.113648	0.943149	0.793969	1.12036	FENLAND	TRUE
SeqId_10722_13	Sinusitis || id:J10_CHRONSINUSITIS	ENSG00000165025	HGNC:11491	SYK	spleen associated tyrosine kinase	6850	P43405	Wald ratio	1	0.00175802	0.0715491	0.980397	-0.138478	0.141994	1.00176	0.870682	1.15257	ARIC	TRUE
SeqId_11378_37	Sinusitis || id:J10_CHRONSINUSITIS	ENSG00000165025	HGNC:11491	SYK	spleen associated tyrosine kinase	6850	P43405	Wald ratio	1	0.0693325	0.0569184	0.223184	-0.0422274	0.180892	1.07179	0.958652	1.19829	ARIC	TRUE
11378_37	Sinusitis || id:J10_CHRONSINUSITIS	ENSG00000165025	HGNC:11491	SYK	spleen associated tyrosine kinase	6850	P43405	Inverse variance weighted	2	0.212802	0.136472	0.118925	-0.0546841	0.480287	1.23714	0.946784	1.61654	DECODE	TRUE
10722_13	Sinusitis || id:J10_CHRONSINUSITIS	ENSG00000165025	HGNC:11491	SYK	spleen associated tyrosine kinase	6850	P43405	Wald ratio	1	0.120532	0.153652	0.432779	-0.180627	0.421691	1.1281	0.834747	1.52454	DECODE	TRUE
SeqId_10722_13	Sinusitis || id:J10_CHRONSINUSITIS	ENSG00000165025	HGNC:11491	SYK	spleen associated tyrosine kinase	6850	P43405	Inverse variance weighted	2	0.0440036	0.0683957	0.519985	-0.0900518	0.178059	1.04499	0.913884	1.1949	FENLAND	TRUE
SeqId_11378_37	Sinusitis || id:J10_CHRONSINUSITIS	ENSG00000165025	HGNC:11491	SYK	spleen associated tyrosine kinase	6850	P43405	Wald ratio	1	0.0264145	0.0864535	0.759959	-0.143034	0.195863	1.02677	0.866724	1.21636	FENLAND	TRUE
SeqId_10722_13	Systemic lupus erythematosus || id:ebi-a-GCST003156	ENSG00000165025	HGNC:11491	SYK	spleen associated tyrosine kinase	6850	P43405	Wald ratio	1	-0.100216	0.158174	0.526355	-0.410236	0.209805	0.904642	0.663494	1.23344	ARIC	TRUE
SeqId_11378_37	Systemic lupus erythematosus || id:ebi-a-GCST003156	ENSG00000165025	HGNC:11491	SYK	spleen associated tyrosine kinase	6850	P43405	Wald ratio	1	0.05444	0.176783	0.758122	-0.292055	0.400935	1.05595	0.746727	1.49322	ARIC	TRUE
10722_13	Systemic lupus erythematosus || id:ebi-a-GCST003156	ENSG00000165025	HGNC:11491	SYK	spleen associated tyrosine kinase	6850	P43405	Wald ratio	1	-0.0784108	0.303318	0.796013	-0.672913	0.516092	0.924585	0.51022	1.67547	DECODE	TRUE
11378_37	Systemic lupus erythematosus || id:ebi-a-GCST003156	ENSG00000165025	HGNC:11491	SYK	spleen associated tyrosine kinase	6850	P43405	Wald ratio	1	-0.778153	0.493429	0.114788	-1.74527	0.188968	0.459253	0.174597	1.208	DECODE	TRUE
SeqId_10722_13	Systemic lupus erythematosus || id:ebi-a-GCST003156	ENSG00000165025	HGNC:11491	SYK	spleen associated tyrosine kinase	6850	P43405	Wald ratio	1	0.202027	0.348995	0.562669	-0.482003	0.886057	1.22388	0.617545	2.42555	FENLAND	TRUE
SeqId_10722_13	Type 1 diabetes || id:ebi-a-GCST010681	ENSG00000165025	HGNC:11491	SYK	spleen associated tyrosine kinase	6850	P43405	Wald ratio	1	-0.301113	0.137146	0.0281226	-0.569919	-0.0323077	0.739994	0.565571	0.968209	ARIC	TRUE
SeqId_11378_37	Type 1 diabetes || id:ebi-a-GCST010681	ENSG00000165025	HGNC:11491	SYK	spleen associated tyrosine kinase	6850	P43405	Wald ratio	1	-0.0541633	0.120183	0.652226	-0.289722	0.181396	0.947277	0.748471	1.19889	ARIC	TRUE
11378_37	Type 1 diabetes || id:ebi-a-GCST010681	ENSG00000165025	HGNC:11491	SYK	spleen associated tyrosine kinase	6850	P43405	Inverse variance weighted	2	-0.0430422	0.426878	0.919685	-0.879724	0.793639	0.957871	0.414898	2.21143	DECODE	TRUE
10722_13	Type 1 diabetes || id:ebi-a-GCST010681	ENSG00000165025	HGNC:11491	SYK	spleen associated tyrosine kinase	6850	P43405	Wald ratio	1	0.0646178	0.279748	0.817326	-0.483688	0.612924	1.06675	0.616506	1.84582	DECODE	TRUE
SeqId_10722_13	Type 1 diabetes || id:ebi-a-GCST010681	ENSG00000165025	HGNC:11491	SYK	spleen associated tyrosine kinase	6850	P43405	Inverse variance weighted	2	-0.1972	0.133982	0.141064	-0.459804	0.0654045	0.821027	0.631408	1.06759	FENLAND	TRUE
SeqId_11378_37	Type 1 diabetes || id:ebi-a-GCST010681	ENSG00000165025	HGNC:11491	SYK	spleen associated tyrosine kinase	6850	P43405	Wald ratio	1	-0.173529	0.165294	0.2938	-0.497506	0.150447	0.840692	0.608045	1.16235	FENLAND	TRUE
SeqId_10722_13	Ulcerative colitis || id:ebi-a-GCST004133	ENSG00000165025	HGNC:11491	SYK	spleen associated tyrosine kinase	6850	P43405	Wald ratio	1	-0.00101215	0.0936235	0.991374	-0.184514	0.18249	0.998988	0.831508	1.2002	ARIC	TRUE
SeqId_11378_37	Ulcerative colitis || id:ebi-a-GCST004133	ENSG00000165025	HGNC:11491	SYK	spleen associated tyrosine kinase	6850	P43405	Wald ratio	1	-0.000269469	0.083266	0.997418	-0.163471	0.162932	0.999731	0.849191	1.17696	ARIC	TRUE
11378_37	Ulcerative colitis || id:ebi-a-GCST004133	ENSG00000165025	HGNC:11491	SYK	spleen associated tyrosine kinase	6850	P43405	Inverse variance weighted	2	0.181695	0.158965	0.253045	-0.129877	0.493267	1.19925	0.878203	1.63766	DECODE	TRUE
10722_13	Ulcerative colitis || id:ebi-a-GCST004133	ENSG00000165025	HGNC:11491	SYK	spleen associated tyrosine kinase	6850	P43405	Wald ratio	1	0.14736	0.200158	0.461597	-0.244949	0.539669	1.15877	0.782745	1.71544	DECODE	TRUE
SeqId_10722_13	Ulcerative colitis || id:ebi-a-GCST004133	ENSG00000165025	HGNC:11491	SYK	spleen associated tyrosine kinase	6850	P43405	Inverse variance weighted	2	-0.0207792	0.0908706	0.819127	-0.198886	0.157327	0.979435	0.819644	1.17038	FENLAND	TRUE
SeqId_11378_37	Ulcerative colitis || id:ebi-a-GCST004133	ENSG00000165025	HGNC:11491	SYK	spleen associated tyrosine kinase	6850	P43405	Wald ratio	1	-0.0176471	0.112353	0.875191	-0.237859	0.202565	0.982508	0.788314	1.22454	FENLAND	TRUE
SeqId_3220_40	Ankylosing spondylitis || id:M13_ANKYLOSPON	ENSG00000165731	HGNC:9967	RET	ret proto-oncogene	5979	P07949	Wald ratio	1	0.0380275	0.0553395	0.491978	-0.070438	0.146493	1.03876	0.931985	1.15777	ARIC	TRUE
3220_40	Ankylosing spondylitis || id:M13_ANKYLOSPON	ENSG00000165731	HGNC:9967	RET	ret proto-oncogene	5979	P07949	Inverse variance weighted	6	0.0624553	0.0771723	0.418345	-0.0888024	0.213713	1.06445	0.915026	1.23827	DECODE	TRUE
3220_40	Ankylosing spondylitis || id:M13_ANKYLOSPON	ENSG00000165731	HGNC:9967	RET	ret proto-oncogene	5979	P07949	MR Egger	6	-0.148278	0.185236	0.468277	-0.51134	0.214784	0.862191	0.599691	1.23959	DECODE	TRUE
3220_40	Ankylosing spondylitis || id:M13_ANKYLOSPON	ENSG00000165731	HGNC:9967	RET	ret proto-oncogene	5979	P07949	Simple mode	6	-0.0109622	0.0838065	0.90103	-0.175223	0.153298	0.989098	0.83927	1.16567	DECODE	TRUE
3220_40	Ankylosing spondylitis || id:M13_ANKYLOSPON	ENSG00000165731	HGNC:9967	RET	ret proto-oncogene	5979	P07949	Weighted median	6	0.0189002	0.0649654	0.771107	-0.108432	0.146232	1.01908	0.89724	1.15747	DECODE	TRUE
3220_40	Ankylosing spondylitis || id:M13_ANKYLOSPON	ENSG00000165731	HGNC:9967	RET	ret proto-oncogene	5979	P07949	Weighted mode	6	0.0172021	0.0724198	0.82167	-0.124741	0.159145	1.01735	0.882726	1.17251	DECODE	TRUE
SeqId_3220_40	Ankylosing spondylitis || id:M13_ANKYLOSPON	ENSG00000165731	HGNC:9967	RET	ret proto-oncogene	5979	P07949	Inverse variance weighted	3	-0.0335721	0.0875689	0.701438	-0.205207	0.138063	0.966985	0.814479	1.14805	FENLAND	TRUE
SeqId_3220_40	Ankylosing spondylitis || id:M13_ANKYLOSPON	ENSG00000165731	HGNC:9967	RET	ret proto-oncogene	5979	P07949	MR Egger	3	-0.524208	0.619011	0.552672	-1.73747	0.689052	0.592024	0.175965	1.99183	FENLAND	TRUE
SeqId_3220_40	Ankylosing spondylitis || id:M13_ANKYLOSPON	ENSG00000165731	HGNC:9967	RET	ret proto-oncogene	5979	P07949	Simple mode	3	0.0781302	0.0988811	0.512251	-0.115677	0.271937	1.08126	0.890763	1.3125	FENLAND	TRUE
SeqId_3220_40	Ankylosing spondylitis || id:M13_ANKYLOSPON	ENSG00000165731	HGNC:9967	RET	ret proto-oncogene	5979	P07949	Weighted median	3	-0.0107409	0.0659204	0.870568	-0.139945	0.118463	0.989317	0.869406	1.12577	FENLAND	TRUE
SeqId_3220_40	Ankylosing spondylitis || id:M13_ANKYLOSPON	ENSG00000165731	HGNC:9967	RET	ret proto-oncogene	5979	P07949	Weighted mode	3	0.071452	0.104379	0.56431	-0.13313	0.276034	1.07407	0.875351	1.31789	FENLAND	TRUE
RET:P07949:OID21346:v1	Ankylosing spondylitis || id:M13_ANKYLOSPON	ENSG00000165731	HGNC:9967	RET	ret proto-oncogene	5979	P07949	Wald ratio	1	-0.0403947	0.0811397	0.618596	-0.199429	0.118639	0.96041	0.819199	1.12596	UKBB	TRUE
SeqId_3220_40	Asthma || id:ebi-a-GCST90014325	ENSG00000165731	HGNC:9967	RET	ret proto-oncogene	5979	P07949	Wald ratio	1	0.0108641	0.0148782	0.465267	-0.0182972	0.0400255	1.01092	0.981869	1.04084	ARIC	TRUE
3220_40	Asthma || id:ebi-a-GCST90014325	ENSG00000165731	HGNC:9967	RET	ret proto-oncogene	5979	P07949	Inverse variance weighted	6	-0.00100434	0.0126269	0.936603	-0.025753	0.0237444	0.998996	0.974576	1.02403	DECODE	TRUE
3220_40	Asthma || id:ebi-a-GCST90014325	ENSG00000165731	HGNC:9967	RET	ret proto-oncogene	5979	P07949	MR Egger	6	0.0299359	0.0308384	0.386651	-0.0305075	0.0903792	1.03039	0.969953	1.09459	DECODE	TRUE
3220_40	Asthma || id:ebi-a-GCST90014325	ENSG00000165731	HGNC:9967	RET	ret proto-oncogene	5979	P07949	Simple mode	6	0.00321101	0.0181889	0.8668	-0.0324393	0.0388613	1.00322	0.968081	1.03963	DECODE	TRUE
3220_40	Asthma || id:ebi-a-GCST90014325	ENSG00000165731	HGNC:9967	RET	ret proto-oncogene	5979	P07949	Weighted median	6	0.00100398	0.0145453	0.94497	-0.0275048	0.0295127	1.001	0.97287	1.02995	DECODE	TRUE
3220_40	Asthma || id:ebi-a-GCST90014325	ENSG00000165731	HGNC:9967	RET	ret proto-oncogene	5979	P07949	Weighted mode	6	0.00212378	0.0155765	0.896868	-0.0284062	0.0326537	1.00213	0.971993	1.03319	DECODE	TRUE
SeqId_3220_40	Asthma || id:ebi-a-GCST90014325	ENSG00000165731	HGNC:9967	RET	ret proto-oncogene	5979	P07949	Inverse variance weighted	3	0.00706705	0.0120781	0.558471	-0.016606	0.0307401	1.00709	0.983531	1.03122	FENLAND	TRUE
SeqId_3220_40	Asthma || id:ebi-a-GCST90014325	ENSG00000165731	HGNC:9967	RET	ret proto-oncogene	5979	P07949	MR Egger	3	0.02415	0.0738108	0.798695	-0.120519	0.168819	1.02444	0.88646	1.18391	FENLAND	TRUE
SeqId_3220_40	Asthma || id:ebi-a-GCST90014325	ENSG00000165731	HGNC:9967	RET	ret proto-oncogene	5979	P07949	Simple mode	3	0.00335126	0.0165545	0.858299	-0.0290955	0.035798	1.00336	0.971324	1.03645	FENLAND	TRUE
SeqId_3220_40	Asthma || id:ebi-a-GCST90014325	ENSG00000165731	HGNC:9967	RET	ret proto-oncogene	5979	P07949	Weighted median	3	0.00687672	0.0129147	0.5944	-0.0184361	0.0321896	1.0069	0.981733	1.03271	FENLAND	TRUE
SeqId_3220_40	Asthma || id:ebi-a-GCST90014325	ENSG00000165731	HGNC:9967	RET	ret proto-oncogene	5979	P07949	Weighted mode	3	0.00588894	0.0164601	0.754745	-0.0263729	0.0381507	1.00591	0.973972	1.03889	FENLAND	TRUE
RET:P07949:OID21346:v1	Asthma || id:ebi-a-GCST90014325	ENSG00000165731	HGNC:9967	RET	ret proto-oncogene	5979	P07949	Wald ratio	1	-0.00612106	0.0182219	0.736933	-0.041836	0.0295938	0.993898	0.959027	1.03004	UKBB	TRUE
SeqId_3220_40	Asthma || id:GCST006862	ENSG00000165731	HGNC:9967	RET	ret proto-oncogene	5979	P07949	Wald ratio	1	0.0607534	0.0288113	0.0349733	0.00428329	0.117224	1.06264	1.00429	1.12437	ARIC	TRUE
3220_40	Asthma || id:GCST006862	ENSG00000165731	HGNC:9967	RET	ret proto-oncogene	5979	P07949	Inverse variance weighted	3	0.0730174	0.0293641	0.0128964	0.0154637	0.130571	1.07575	1.01558	1.13948	DECODE	TRUE
3220_40	Asthma || id:GCST006862	ENSG00000165731	HGNC:9967	RET	ret proto-oncogene	5979	P07949	MR Egger	3	0.631659	1.1326	0.676126	-1.58824	2.85156	1.88073	0.204285	17.3147	DECODE	TRUE
3220_40	Asthma || id:GCST006862	ENSG00000165731	HGNC:9967	RET	ret proto-oncogene	5979	P07949	Simple mode	3	0.0572353	0.0397065	0.286179	-0.0205894	0.13506	1.0589	0.979621	1.14461	DECODE	TRUE
3220_40	Asthma || id:GCST006862	ENSG00000165731	HGNC:9967	RET	ret proto-oncogene	5979	P07949	Weighted median	3	0.0677229	0.0338642	0.0455178	0.00134906	0.134097	1.07007	1.00135	1.1435	DECODE	TRUE
3220_40	Asthma || id:GCST006862	ENSG00000165731	HGNC:9967	RET	ret proto-oncogene	5979	P07949	Weighted mode	3	0.0574318	0.0386656	0.275764	-0.0183528	0.133216	1.05911	0.981815	1.1425	DECODE	TRUE
SeqId_3220_40	Asthma || id:GCST006862	ENSG00000165731	HGNC:9967	RET	ret proto-oncogene	5979	P07949	Inverse variance weighted	2	0.0427545	0.0597788	0.474478	-0.0744119	0.159921	1.04368	0.928289	1.17342	FENLAND	TRUE
RET:P07949:OID21346:v1	Asthma || id:GCST006862	ENSG00000165731	HGNC:9967	RET	ret proto-oncogene	5979	P07949	Wald ratio	1	0.0301327	0.036207	0.405277	-0.040833	0.101098	1.03059	0.959989	1.10639	UKBB	TRUE
SeqId_3220_40	Crohn's disease || id:ebi-a-GCST004132	ENSG00000165731	HGNC:9967	RET	ret proto-oncogene	5979	P07949	Wald ratio	1	0.0812083	0.0362887	0.0252316	0.0100824	0.152334	1.0846	1.01013	1.16455	ARIC	TRUE
3220_40	Crohn's disease || id:ebi-a-GCST004132	ENSG00000165731	HGNC:9967	RET	ret proto-oncogene	5979	P07949	Inverse variance weighted	4	0.0108326	0.0566279	0.848294	-0.100158	0.121823	1.01089	0.904694	1.12955	DECODE	TRUE
3220_40	Crohn's disease || id:ebi-a-GCST004132	ENSG00000165731	HGNC:9967	RET	ret proto-oncogene	5979	P07949	MR Egger	4	0.0638511	0.171189	0.744979	-0.271679	0.399381	1.06593	0.762099	1.4909	DECODE	TRUE
3220_40	Crohn's disease || id:ebi-a-GCST004132	ENSG00000165731	HGNC:9967	RET	ret proto-oncogene	5979	P07949	Simple mode	4	-0.0863444	0.0866441	0.392435	-0.256167	0.0834781	0.917278	0.774013	1.08706	DECODE	TRUE
3220_40	Crohn's disease || id:ebi-a-GCST004132	ENSG00000165731	HGNC:9967	RET	ret proto-oncogene	5979	P07949	Weighted median	4	-0.00522059	0.0491376	0.915389	-0.10153	0.0910892	0.994793	0.903454	1.09537	DECODE	TRUE
3220_40	Crohn's disease || id:ebi-a-GCST004132	ENSG00000165731	HGNC:9967	RET	ret proto-oncogene	5979	P07949	Weighted mode	4	0.123529	0.0959728	0.288368	-0.0645777	0.311636	1.13148	0.937463	1.36566	DECODE	TRUE
SeqId_3220_40	Crohn's disease || id:ebi-a-GCST004132	ENSG00000165731	HGNC:9967	RET	ret proto-oncogene	5979	P07949	Inverse variance weighted	2	0.104114	0.0407671	0.0106534	0.0242103	0.184017	1.10973	1.02451	1.20204	FENLAND	TRUE
RET:P07949:OID21346:v1	Crohn's disease || id:ebi-a-GCST004132	ENSG00000165731	HGNC:9967	RET	ret proto-oncogene	5979	P07949	Wald ratio	1	-0.0165605	0.0452229	0.714218	-0.105197	0.0720764	0.983576	0.900147	1.07474	UKBB	TRUE
SeqId_3220_40	Eczema || id:GCST90244787	ENSG00000165731	HGNC:9967	RET	ret proto-oncogene	5979	P07949	Wald ratio	1	0.0365483	0.0141945	0.0100294	0.00872698	0.0643695	1.03722	1.00877	1.06649	ARIC	TRUE
3220_40	Eczema || id:GCST90244787	ENSG00000165731	HGNC:9967	RET	ret proto-oncogene	5979	P07949	Inverse variance weighted	6	0.0175226	0.017546	0.317957	-0.0168676	0.0519128	1.01768	0.983274	1.05328	DECODE	TRUE
3220_40	Eczema || id:GCST90244787	ENSG00000165731	HGNC:9967	RET	ret proto-oncogene	5979	P07949	MR Egger	6	0.0441993	0.0436981	0.369005	-0.041449	0.129847	1.04519	0.959398	1.13865	DECODE	TRUE
3220_40	Eczema || id:GCST90244787	ENSG00000165731	HGNC:9967	RET	ret proto-oncogene	5979	P07949	Simple mode	6	-0.00371823	0.0334938	0.915925	-0.069366	0.0619295	0.996289	0.932985	1.06389	DECODE	TRUE
3220_40	Eczema || id:GCST90244787	ENSG00000165731	HGNC:9967	RET	ret proto-oncogene	5979	P07949	Weighted median	6	0.00318595	0.021828	0.883955	-0.0395969	0.0459688	1.00319	0.961177	1.04704	DECODE	TRUE
3220_40	Eczema || id:GCST90244787	ENSG00000165731	HGNC:9967	RET	ret proto-oncogene	5979	P07949	Weighted mode	6	0.023281	0.0195414	0.286972	-0.0150201	0.0615821	1.02355	0.985092	1.06352	DECODE	TRUE
SeqId_3220_40	Eczema || id:GCST90244787	ENSG00000165731	HGNC:9967	RET	ret proto-oncogene	5979	P07949	Inverse variance weighted	3	0.0187539	0.01562	0.229893	-0.0118613	0.0493691	1.01893	0.988209	1.05061	FENLAND	TRUE
SeqId_3220_40	Eczema || id:GCST90244787	ENSG00000165731	HGNC:9967	RET	ret proto-oncogene	5979	P07949	MR Egger	3	0.0978495	0.11084	0.539577	-0.119397	0.315096	1.1028	0.887455	1.37039	FENLAND	TRUE
SeqId_3220_40	Eczema || id:GCST90244787	ENSG00000165731	HGNC:9967	RET	ret proto-oncogene	5979	P07949	Simple mode	3	0.0079405	0.0202498	0.732805	-0.031749	0.04763	1.00797	0.96875	1.04878	FENLAND	TRUE
SeqId_3220_40	Eczema || id:GCST90244787	ENSG00000165731	HGNC:9967	RET	ret proto-oncogene	5979	P07949	Weighted median	3	0.0194057	0.0141384	0.169891	-0.00830556	0.0471171	1.0196	0.991729	1.04824	FENLAND	TRUE
SeqId_3220_40	Eczema || id:GCST90244787	ENSG00000165731	HGNC:9967	RET	ret proto-oncogene	5979	P07949	Weighted mode	3	0.0190518	0.0190509	0.422632	-0.018288	0.0563917	1.01923	0.981878	1.05801	FENLAND	TRUE
RET:P07949:OID21346:v1	Eczema || id:GCST90244787	ENSG00000165731	HGNC:9967	RET	ret proto-oncogene	5979	P07949	Wald ratio	1	0.000390622	0.0185785	0.983225	-0.0360232	0.0368044	1.00039	0.964618	1.03749	UKBB	TRUE
SeqId_3220_40	Eczema || id:L12_ATOPIC	ENSG00000165731	HGNC:9967	RET	ret proto-oncogene	5979	P07949	Wald ratio	1	0.0297936	0.0260239	0.252269	-0.0212133	0.0808005	1.03024	0.97901	1.08415	ARIC	TRUE
3220_40	Eczema || id:L12_ATOPIC	ENSG00000165731	HGNC:9967	RET	ret proto-oncogene	5979	P07949	Inverse variance weighted	6	0.025127	0.0244541	0.304177	-0.022803	0.073057	1.02545	0.977455	1.07579	DECODE	TRUE
3220_40	Eczema || id:L12_ATOPIC	ENSG00000165731	HGNC:9967	RET	ret proto-oncogene	5979	P07949	MR Egger	6	-0.0517502	0.0613063	0.446126	-0.171911	0.0684102	0.949566	0.842054	1.0708	DECODE	TRUE
3220_40	Eczema || id:L12_ATOPIC	ENSG00000165731	HGNC:9967	RET	ret proto-oncogene	5979	P07949	Simple mode	6	-0.018956	0.0395324	0.651817	-0.0964394	0.0585274	0.981223	0.908065	1.06027	DECODE	TRUE
3220_40	Eczema || id:L12_ATOPIC	ENSG00000165731	HGNC:9967	RET	ret proto-oncogene	5979	P07949	Weighted median	6	0.0232517	0.0298949	0.436699	-0.0353423	0.0818457	1.02352	0.965275	1.08529	DECODE	TRUE
3220_40	Eczema || id:L12_ATOPIC	ENSG00000165731	HGNC:9967	RET	ret proto-oncogene	5979	P07949	Weighted mode	6	0.0467901	0.0325734	0.210366	-0.0170537	0.110634	1.0479	0.983091	1.11699	DECODE	TRUE
SeqId_3220_40	Eczema || id:L12_ATOPIC	ENSG00000165731	HGNC:9967	RET	ret proto-oncogene	5979	P07949	Inverse variance weighted	3	0.00501679	0.0280875	0.858242	-0.0500348	0.0600684	1.00503	0.951196	1.06191	FENLAND	TRUE
SeqId_3220_40	Eczema || id:L12_ATOPIC	ENSG00000165731	HGNC:9967	RET	ret proto-oncogene	5979	P07949	MR Egger	3	-0.0774994	0.240375	0.801446	-0.548634	0.393635	0.925428	0.577739	1.48236	FENLAND	TRUE
SeqId_3220_40	Eczema || id:L12_ATOPIC	ENSG00000165731	HGNC:9967	RET	ret proto-oncogene	5979	P07949	Simple mode	3	0.02481	0.0478648	0.655868	-0.069005	0.118625	1.02512	0.933322	1.12595	FENLAND	TRUE
SeqId_3220_40	Eczema || id:L12_ATOPIC	ENSG00000165731	HGNC:9967	RET	ret proto-oncogene	5979	P07949	Weighted median	3	0.0141441	0.0305324	0.643186	-0.0456994	0.0739876	1.01424	0.955329	1.07679	FENLAND	TRUE
SeqId_3220_40	Eczema || id:L12_ATOPIC	ENSG00000165731	HGNC:9967	RET	ret proto-oncogene	5979	P07949	Weighted mode	3	0.0350338	0.0484666	0.544877	-0.0599607	0.130028	1.03565	0.941802	1.13886	FENLAND	TRUE
RET:P07949:OID21346:v1	Eczema || id:L12_ATOPIC	ENSG00000165731	HGNC:9967	RET	ret proto-oncogene	5979	P07949	Wald ratio	1	-0.0167458	0.0381805	0.660955	-0.0915795	0.058088	0.983394	0.912489	1.05981	UKBB	TRUE
SeqId_3220_40	Eosinophilic esophagitis || id:GCST90027899	ENSG00000165731	HGNC:9967	RET	ret proto-oncogene	5979	P07949	Wald ratio	1	0.00386634	0.0803548	0.961624	-0.153629	0.161362	1.00387	0.85759	1.17511	ARIC	TRUE
3220_40	Eosinophilic esophagitis || id:GCST90027899	ENSG00000165731	HGNC:9967	RET	ret proto-oncogene	5979	P07949	Inverse variance weighted	5	0.0567143	0.107263	0.596984	-0.153521	0.266949	1.05835	0.857683	1.30597	DECODE	TRUE
3220_40	Eosinophilic esophagitis || id:GCST90027899	ENSG00000165731	HGNC:9967	RET	ret proto-oncogene	5979	P07949	MR Egger	5	0.000249106	0.280605	0.999347	-0.549736	0.550235	1.00025	0.577102	1.73366	DECODE	TRUE
3220_40	Eosinophilic esophagitis || id:GCST90027899	ENSG00000165731	HGNC:9967	RET	ret proto-oncogene	5979	P07949	Simple mode	5	0.196772	0.172232	0.316995	-0.140803	0.534346	1.21747	0.86866	1.70633	DECODE	TRUE
3220_40	Eosinophilic esophagitis || id:GCST90027899	ENSG00000165731	HGNC:9967	RET	ret proto-oncogene	5979	P07949	Weighted median	5	0.0696955	0.102591	0.496915	-0.131383	0.270774	1.07218	0.876882	1.31098	DECODE	TRUE
3220_40	Eosinophilic esophagitis || id:GCST90027899	ENSG00000165731	HGNC:9967	RET	ret proto-oncogene	5979	P07949	Weighted mode	5	0.080613	0.117485	0.53032	-0.149657	0.310883	1.08395	0.861003	1.36463	DECODE	TRUE
SeqId_3220_40	Eosinophilic esophagitis || id:GCST90027899	ENSG00000165731	HGNC:9967	RET	ret proto-oncogene	5979	P07949	Inverse variance weighted	2	0.0562302	0.0902453	0.533231	-0.120651	0.233111	1.05784	0.886344	1.26252	FENLAND	TRUE
RET:P07949:OID21346:v1	Eosinophilic esophagitis || id:GCST90027899	ENSG00000165731	HGNC:9967	RET	ret proto-oncogene	5979	P07949	Wald ratio	1	0.179119	0.100175	0.073765	-0.0172232	0.375461	1.19616	0.982924	1.45566	UKBB	TRUE
SeqId_3220_40	Inflammatory bowel disease || id:ebi-a-GCST004131	ENSG00000165731	HGNC:9967	RET	ret proto-oncogene	5979	P07949	Wald ratio	1	0.0602197	0.0280502	0.031805	0.00524127	0.115198	1.06207	1.00526	1.1221	ARIC	TRUE
3220_40	Inflammatory bowel disease || id:ebi-a-GCST004131	ENSG00000165731	HGNC:9967	RET	ret proto-oncogene	5979	P07949	Inverse variance weighted	4	0.0365216	0.0323361	0.258714	-0.0268572	0.0999005	1.0372	0.9735	1.10506	DECODE	TRUE
3220_40	Inflammatory bowel disease || id:ebi-a-GCST004131	ENSG00000165731	HGNC:9967	RET	ret proto-oncogene	5979	P07949	MR Egger	4	0.0125934	0.0986648	0.910112	-0.18079	0.205976	1.01267	0.834611	1.22872	DECODE	TRUE
3220_40	Inflammatory bowel disease || id:ebi-a-GCST004131	ENSG00000165731	HGNC:9967	RET	ret proto-oncogene	5979	P07949	Simple mode	4	0.0861947	0.0527417	0.200711	-0.0171789	0.189568	1.09002	0.982968	1.20873	DECODE	TRUE
3220_40	Inflammatory bowel disease || id:ebi-a-GCST004131	ENSG00000165731	HGNC:9967	RET	ret proto-oncogene	5979	P07949	Weighted median	4	0.0452543	0.0329418	0.169515	-0.0193117	0.10982	1.04629	0.980874	1.11608	DECODE	TRUE
3220_40	Inflammatory bowel disease || id:ebi-a-GCST004131	ENSG00000165731	HGNC:9967	RET	ret proto-oncogene	5979	P07949	Weighted mode	4	0.0680334	0.048505	0.255307	-0.0270363	0.163103	1.0704	0.973326	1.17716	DECODE	TRUE
SeqId_3220_40	Inflammatory bowel disease || id:ebi-a-GCST004131	ENSG00000165731	HGNC:9967	RET	ret proto-oncogene	5979	P07949	Inverse variance weighted	2	0.0779727	0.0315944	0.0135896	0.0160478	0.139898	1.08109	1.01618	1.15016	FENLAND	TRUE
RET:P07949:OID21346:v1	Inflammatory bowel disease || id:ebi-a-GCST004131	ENSG00000165731	HGNC:9967	RET	ret proto-oncogene	5979	P07949	Wald ratio	1	0.00700637	0.0348195	0.840527	-0.0612399	0.0752527	1.00703	0.940598	1.07816	UKBB	TRUE
SeqId_3220_40	Juvenile idiopathic arthritis || id:GCST90010715	ENSG00000165731	HGNC:9967	RET	ret proto-oncogene	5979	P07949	Wald ratio	1	-0.0502925	0.0659045	0.445397	-0.179465	0.0788803	0.950951	0.835717	1.08207	ARIC	TRUE
3220_40	Juvenile idiopathic arthritis || id:GCST90010715	ENSG00000165731	HGNC:9967	RET	ret proto-oncogene	5979	P07949	Inverse variance weighted	5	-0.0297804	0.0641442	0.642453	-0.155503	0.0959423	0.970659	0.855985	1.1007	DECODE	TRUE
3220_40	Juvenile idiopathic arthritis || id:GCST90010715	ENSG00000165731	HGNC:9967	RET	ret proto-oncogene	5979	P07949	MR Egger	5	-0.00370682	0.147778	0.981563	-0.293351	0.285937	0.9963	0.74576	1.33101	DECODE	TRUE
3220_40	Juvenile idiopathic arthritis || id:GCST90010715	ENSG00000165731	HGNC:9967	RET	ret proto-oncogene	5979	P07949	Simple mode	5	-0.0141762	0.0814124	0.870222	-0.173745	0.145392	0.985924	0.840512	1.15649	DECODE	TRUE
3220_40	Juvenile idiopathic arthritis || id:GCST90010715	ENSG00000165731	HGNC:9967	RET	ret proto-oncogene	5979	P07949	Weighted median	5	-0.0314086	0.0742027	0.672091	-0.176846	0.114029	0.96908	0.837909	1.12078	DECODE	TRUE
3220_40	Juvenile idiopathic arthritis || id:GCST90010715	ENSG00000165731	HGNC:9967	RET	ret proto-oncogene	5979	P07949	Weighted mode	5	-0.0339615	0.0698295	0.652163	-0.170827	0.102904	0.966609	0.842967	1.10839	DECODE	TRUE
SeqId_3220_40	Juvenile idiopathic arthritis || id:GCST90010715	ENSG00000165731	HGNC:9967	RET	ret proto-oncogene	5979	P07949	Inverse variance weighted	2	-0.0338001	0.0901292	0.707647	-0.210453	0.142853	0.966765	0.810217	1.15356	FENLAND	TRUE
RET:P07949:OID21346:v1	Juvenile idiopathic arthritis || id:GCST90010715	ENSG00000165731	HGNC:9967	RET	ret proto-oncogene	5979	P07949	Wald ratio	1	-0.0529473	0.0816701	0.516786	-0.213021	0.107126	0.94843	0.808139	1.11307	UKBB	TRUE
SeqId_3220_40	multiple sclerosis || id:ieu-b-18	ENSG00000165731	HGNC:9967	RET	ret proto-oncogene	5979	P07949	Wald ratio	1	0.0220934	0.0368862	0.5492	-0.0502036	0.0943904	1.02234	0.951036	1.09899	ARIC	TRUE
3220_40	multiple sclerosis || id:ieu-b-18	ENSG00000165731	HGNC:9967	RET	ret proto-oncogene	5979	P07949	Inverse variance weighted	5	-0.00358102	0.0366862	0.92224	-0.0754859	0.0683239	0.996425	0.927293	1.07071	DECODE	TRUE
3220_40	multiple sclerosis || id:ieu-b-18	ENSG00000165731	HGNC:9967	RET	ret proto-oncogene	5979	P07949	MR Egger	5	-0.0681317	0.0791995	0.452907	-0.223363	0.0870993	0.934137	0.799825	1.09101	DECODE	TRUE
3220_40	multiple sclerosis || id:ieu-b-18	ENSG00000165731	HGNC:9967	RET	ret proto-oncogene	5979	P07949	Simple mode	5	-0.00132136	0.0516308	0.980808	-0.102518	0.0998749	0.99868	0.902562	1.10503	DECODE	TRUE
3220_40	multiple sclerosis || id:ieu-b-18	ENSG00000165731	HGNC:9967	RET	ret proto-oncogene	5979	P07949	Weighted median	5	-0.0179276	0.0422912	0.671633	-0.100818	0.0649631	0.982232	0.904097	1.06712	DECODE	TRUE
3220_40	multiple sclerosis || id:ieu-b-18	ENSG00000165731	HGNC:9967	RET	ret proto-oncogene	5979	P07949	Weighted mode	5	-0.00917968	0.0433238	0.842555	-0.0940943	0.0757349	0.990862	0.910197	1.07868	DECODE	TRUE
SeqId_3220_40	multiple sclerosis || id:ieu-b-18	ENSG00000165731	HGNC:9967	RET	ret proto-oncogene	5979	P07949	Inverse variance weighted	2	0.0257903	0.0424995	0.543958	-0.0575086	0.109089	1.02613	0.944114	1.11526	FENLAND	TRUE
RET:P07949:OID21346:v1	multiple sclerosis || id:ieu-b-18	ENSG00000165731	HGNC:9967	RET	ret proto-oncogene	5979	P07949	Wald ratio	1	-0.0364163	0.0461537	0.430098	-0.126878	0.0540449	0.964239	0.880841	1.05553	UKBB	TRUE
SeqId_3220_40	Psoriasis || id:GCST90019016	ENSG00000165731	HGNC:9967	RET	ret proto-oncogene	5979	P07949	Wald ratio	1	0.0190271	0.0447234	0.670517	-0.0686308	0.106685	1.01921	0.933671	1.11258	ARIC	TRUE
3220_40	Psoriasis || id:GCST90019016	ENSG00000165731	HGNC:9967	RET	ret proto-oncogene	5979	P07949	Inverse variance weighted	5	-0.0758572	0.060967	0.213414	-0.195353	0.0436382	0.926949	0.822545	1.0446	DECODE	TRUE
3220_40	Psoriasis || id:GCST90019016	ENSG00000165731	HGNC:9967	RET	ret proto-oncogene	5979	P07949	MR Egger	5	0.0996132	0.103442	0.406592	-0.103133	0.30236	1.10474	0.902007	1.35305	DECODE	TRUE
3220_40	Psoriasis || id:GCST90019016	ENSG00000165731	HGNC:9967	RET	ret proto-oncogene	5979	P07949	Simple mode	5	-0.119618	0.0753419	0.187554	-0.267288	0.0280519	0.887259	0.765452	1.02845	DECODE	TRUE
3220_40	Psoriasis || id:GCST90019016	ENSG00000165731	HGNC:9967	RET	ret proto-oncogene	5979	P07949	Weighted median	5	-0.10979	0.0553068	0.0471332	-0.218191	-0.00138826	0.896023	0.803972	0.998613	DECODE	TRUE
3220_40	Psoriasis || id:GCST90019016	ENSG00000165731	HGNC:9967	RET	ret proto-oncogene	5979	P07949	Weighted mode	5	-0.0599844	0.056385	0.347361	-0.170499	0.0505301	0.941779	0.843244	1.05183	DECODE	TRUE
SeqId_3220_40	Psoriasis || id:GCST90019016	ENSG00000165731	HGNC:9967	RET	ret proto-oncogene	5979	P07949	Inverse variance weighted	2	-0.0185304	0.0910376	0.838708	-0.196964	0.159903	0.98164	0.82122	1.1734	FENLAND	TRUE
RET:P07949:OID21346:v1	Psoriasis || id:GCST90019016	ENSG00000165731	HGNC:9967	RET	ret proto-oncogene	5979	P07949	Wald ratio	1	-0.0641189	0.0558386	0.250849	-0.173563	0.0453248	0.937893	0.840664	1.04637	UKBB	TRUE
SeqId_3220_40	Rheumatoid arthritis || id:ebi-a-GCST002318	ENSG00000165731	HGNC:9967	RET	ret proto-oncogene	5979	P07949	Wald ratio	1	0	0.0295822	1	-0.0579811	0.0579811	1	0.943668	1.05969	ARIC	TRUE
3220_40	Rheumatoid arthritis || id:ebi-a-GCST002318	ENSG00000165731	HGNC:9967	RET	ret proto-oncogene	5979	P07949	Inverse variance weighted	4	-0.0393628	0.0328665	0.23105	-0.103781	0.0250554	0.961402	0.901423	1.02537	DECODE	TRUE
3220_40	Rheumatoid arthritis || id:ebi-a-GCST002318	ENSG00000165731	HGNC:9967	RET	ret proto-oncogene	5979	P07949	MR Egger	4	-0.00554418	0.098523	0.960241	-0.198649	0.187561	0.994471	0.819837	1.2063	DECODE	TRUE
3220_40	Rheumatoid arthritis || id:ebi-a-GCST002318	ENSG00000165731	HGNC:9967	RET	ret proto-oncogene	5979	P07949	Simple mode	4	-0.0892707	0.0526047	0.188262	-0.192376	0.0138345	0.914598	0.824997	1.01393	DECODE	TRUE
3220_40	Rheumatoid arthritis || id:ebi-a-GCST002318	ENSG00000165731	HGNC:9967	RET	ret proto-oncogene	5979	P07949	Weighted median	4	-0.044103	0.038155	0.247726	-0.118887	0.0306808	0.956855	0.887908	1.03116	DECODE	TRUE
3220_40	Rheumatoid arthritis || id:ebi-a-GCST002318	ENSG00000165731	HGNC:9967	RET	ret proto-oncogene	5979	P07949	Weighted mode	4	-0.000807581	0.0434504	0.986338	-0.0859704	0.0843552	0.999193	0.917621	1.08802	DECODE	TRUE
SeqId_3220_40	Rheumatoid arthritis || id:ebi-a-GCST002318	ENSG00000165731	HGNC:9967	RET	ret proto-oncogene	5979	P07949	Inverse variance weighted	2	-0.0054371	0.0593791	0.927043	-0.12182	0.110946	0.994578	0.885308	1.11733	FENLAND	TRUE
RET:P07949:OID21346:v1	Rheumatoid arthritis || id:ebi-a-GCST002318	ENSG00000165731	HGNC:9967	RET	ret proto-oncogene	5979	P07949	Wald ratio	1	-0.0646692	0.043773	0.139575	-0.150464	0.0211259	0.937377	0.860308	1.02135	UKBB	TRUE
SeqId_3220_40	Sinusitis || id:J10_CHRONSINUSITIS	ENSG00000165731	HGNC:9967	RET	ret proto-oncogene	5979	P07949	Wald ratio	1	0.0253603	0.0235422	0.281377	-0.0207823	0.071503	1.02568	0.979432	1.07412	ARIC	TRUE
3220_40	Sinusitis || id:J10_CHRONSINUSITIS	ENSG00000165731	HGNC:9967	RET	ret proto-oncogene	5979	P07949	Inverse variance weighted	6	0.0212482	0.0338001	0.529582	-0.045	0.0874964	1.02148	0.955997	1.09144	DECODE	TRUE
3220_40	Sinusitis || id:J10_CHRONSINUSITIS	ENSG00000165731	HGNC:9967	RET	ret proto-oncogene	5979	P07949	MR Egger	6	-0.0695612	0.0815063	0.441506	-0.229313	0.0901911	0.932803	0.795079	1.09438	DECODE	TRUE
3220_40	Sinusitis || id:J10_CHRONSINUSITIS	ENSG00000165731	HGNC:9967	RET	ret proto-oncogene	5979	P07949	Simple mode	6	0.0408336	0.0493412	0.445598	-0.0558752	0.137542	1.04168	0.945657	1.14745	DECODE	TRUE
3220_40	Sinusitis || id:J10_CHRONSINUSITIS	ENSG00000165731	HGNC:9967	RET	ret proto-oncogene	5979	P07949	Weighted median	6	0.0131	0.0310673	0.673269	-0.047792	0.073992	1.01319	0.953332	1.0768	DECODE	TRUE
3220_40	Sinusitis || id:J10_CHRONSINUSITIS	ENSG00000165731	HGNC:9967	RET	ret proto-oncogene	5979	P07949	Weighted mode	6	0.0182041	0.0349422	0.624624	-0.0502826	0.0866908	1.01837	0.950961	1.09056	DECODE	TRUE
SeqId_3220_40	Sinusitis || id:J10_CHRONSINUSITIS	ENSG00000165731	HGNC:9967	RET	ret proto-oncogene	5979	P07949	Inverse variance weighted	3	-0.0165764	0.0340681	0.626564	-0.0833499	0.050197	0.98356	0.920029	1.05148	FENLAND	TRUE
SeqId_3220_40	Sinusitis || id:J10_CHRONSINUSITIS	ENSG00000165731	HGNC:9967	RET	ret proto-oncogene	5979	P07949	MR Egger	3	-0.112843	0.292478	0.765584	-0.686101	0.460415	0.893291	0.503536	1.58473	FENLAND	TRUE
SeqId_3220_40	Sinusitis || id:J10_CHRONSINUSITIS	ENSG00000165731	HGNC:9967	RET	ret proto-oncogene	5979	P07949	Simple mode	3	0.00569676	0.0526132	0.92366	-0.097425	0.108819	1.00571	0.90717	1.11496	FENLAND	TRUE
SeqId_3220_40	Sinusitis || id:J10_CHRONSINUSITIS	ENSG00000165731	HGNC:9967	RET	ret proto-oncogene	5979	P07949	Weighted median	3	-0.00660649	0.0293692	0.822021	-0.06417	0.0509571	0.993415	0.937846	1.05228	FENLAND	TRUE
SeqId_3220_40	Sinusitis || id:J10_CHRONSINUSITIS	ENSG00000165731	HGNC:9967	RET	ret proto-oncogene	5979	P07949	Weighted mode	3	0.0200543	0.0577716	0.761618	-0.0931781	0.133287	1.02026	0.911031	1.14258	FENLAND	TRUE
RET:P07949:OID21346:v1	Sinusitis || id:J10_CHRONSINUSITIS	ENSG00000165731	HGNC:9967	RET	ret proto-oncogene	5979	P07949	Wald ratio	1	-0.0305771	0.034558	0.376262	-0.0983107	0.0371565	0.969886	0.906367	1.03786	UKBB	TRUE
SeqId_3220_40	Systemic lupus erythematosus || id:ebi-a-GCST003156	ENSG00000165731	HGNC:9967	RET	ret proto-oncogene	5979	P07949	Wald ratio	1	-0.0388439	0.072102	0.59007	-0.180164	0.102476	0.961901	0.835133	1.10791	ARIC	TRUE
3220_40	Systemic lupus erythematosus || id:ebi-a-GCST003156	ENSG00000165731	HGNC:9967	RET	ret proto-oncogene	5979	P07949	Inverse variance weighted	4	0.0450018	0.0712444	0.527614	-0.0946373	0.184641	1.04603	0.909703	1.20279	DECODE	TRUE
3220_40	Systemic lupus erythematosus || id:ebi-a-GCST003156	ENSG00000165731	HGNC:9967	RET	ret proto-oncogene	5979	P07949	MR Egger	4	-0.000368504	0.246838	0.998944	-0.484172	0.483435	0.999632	0.616207	1.62163	DECODE	TRUE
3220_40	Systemic lupus erythematosus || id:ebi-a-GCST003156	ENSG00000165731	HGNC:9967	RET	ret proto-oncogene	5979	P07949	Simple mode	4	0.109535	0.110294	0.393857	-0.106641	0.325712	1.11576	0.898848	1.38502	DECODE	TRUE
3220_40	Systemic lupus erythematosus || id:ebi-a-GCST003156	ENSG00000165731	HGNC:9967	RET	ret proto-oncogene	5979	P07949	Weighted median	4	0.0751207	0.0855555	0.379925	-0.092568	0.242809	1.07801	0.911587	1.27483	DECODE	TRUE
3220_40	Systemic lupus erythematosus || id:ebi-a-GCST003156	ENSG00000165731	HGNC:9967	RET	ret proto-oncogene	5979	P07949	Weighted mode	4	0.0989042	0.0916262	0.359444	-0.0806833	0.278492	1.10396	0.922486	1.32114	DECODE	TRUE
SeqId_3220_40	Systemic lupus erythematosus || id:ebi-a-GCST003156	ENSG00000165731	HGNC:9967	RET	ret proto-oncogene	5979	P07949	Inverse variance weighted	2	0.0233464	0.0796906	0.769551	-0.132847	0.17954	1.02362	0.875599	1.19667	FENLAND	TRUE
RET:P07949:OID21346:v1	Systemic lupus erythematosus || id:ebi-a-GCST003156	ENSG00000165731	HGNC:9967	RET	ret proto-oncogene	5979	P07949	Wald ratio	1	0.0627575	0.079148	0.427828	-0.0923725	0.217888	1.06477	0.911765	1.24345	UKBB	TRUE
SeqId_3220_40	Type 1 diabetes || id:ebi-a-GCST010681	ENSG00000165731	HGNC:9967	RET	ret proto-oncogene	5979	P07949	Wald ratio	1	0.0741467	0.0537466	0.167722	-0.0311965	0.17949	1.07696	0.969285	1.19661	ARIC	TRUE
3220_40	Type 1 diabetes || id:ebi-a-GCST010681	ENSG00000165731	HGNC:9967	RET	ret proto-oncogene	5979	P07949	Inverse variance weighted	4	0.0378129	0.0519931	0.467062	-0.0640936	0.139719	1.03854	0.937917	1.14995	DECODE	TRUE
3220_40	Type 1 diabetes || id:ebi-a-GCST010681	ENSG00000165731	HGNC:9967	RET	ret proto-oncogene	5979	P07949	MR Egger	4	-0.0759485	0.130067	0.61836	-0.33088	0.178984	0.926864	0.718291	1.196	DECODE	TRUE
3220_40	Type 1 diabetes || id:ebi-a-GCST010681	ENSG00000165731	HGNC:9967	RET	ret proto-oncogene	5979	P07949	Simple mode	4	-0.00458378	0.0807215	0.958287	-0.162798	0.15363	0.995427	0.849763	1.16606	DECODE	TRUE
3220_40	Type 1 diabetes || id:ebi-a-GCST010681	ENSG00000165731	HGNC:9967	RET	ret proto-oncogene	5979	P07949	Weighted median	4	0.0249941	0.0620993	0.687327	-0.0967207	0.146709	1.02531	0.90781	1.15802	DECODE	TRUE
3220_40	Type 1 diabetes || id:ebi-a-GCST010681	ENSG00000165731	HGNC:9967	RET	ret proto-oncogene	5979	P07949	Weighted mode	4	0.0221327	0.0741788	0.784893	-0.123258	0.167523	1.02238	0.884036	1.18237	DECODE	TRUE
SeqId_3220_40	Type 1 diabetes || id:ebi-a-GCST010681	ENSG00000165731	HGNC:9967	RET	ret proto-oncogene	5979	P07949	Inverse variance weighted	3	0.0805672	0.0630487	0.201299	-0.0430081	0.204143	1.0839	0.957904	1.22647	FENLAND	TRUE
SeqId_3220_40	Type 1 diabetes || id:ebi-a-GCST010681	ENSG00000165731	HGNC:9967	RET	ret proto-oncogene	5979	P07949	MR Egger	3	-0.424268	0.264868	0.355292	-0.943411	0.0948737	0.654248	0.389298	1.09952	FENLAND	TRUE
SeqId_3220_40	Type 1 diabetes || id:ebi-a-GCST010681	ENSG00000165731	HGNC:9967	RET	ret proto-oncogene	5979	P07949	Simple mode	3	0.0803575	0.0831665	0.435871	-0.0826489	0.243364	1.08367	0.920674	1.27553	FENLAND	TRUE
SeqId_3220_40	Type 1 diabetes || id:ebi-a-GCST010681	ENSG00000165731	HGNC:9967	RET	ret proto-oncogene	5979	P07949	Weighted median	3	0.0668708	0.0512876	0.192289	-0.033653	0.167395	1.06916	0.966907	1.18222	FENLAND	TRUE
SeqId_3220_40	Type 1 diabetes || id:ebi-a-GCST010681	ENSG00000165731	HGNC:9967	RET	ret proto-oncogene	5979	P07949	Weighted mode	3	0.0472774	0.0505174	0.448139	-0.0517367	0.146291	1.04841	0.949579	1.15753	FENLAND	TRUE
RET:P07949:OID21346:v1	Type 1 diabetes || id:ebi-a-GCST010681	ENSG00000165731	HGNC:9967	RET	ret proto-oncogene	5979	P07949	Wald ratio	1	-0.0237792	0.0649682	0.714355	-0.151117	0.103558	0.976501	0.859747	1.10911	UKBB	TRUE
SeqId_3220_40	Ulcerative colitis || id:ebi-a-GCST004133	ENSG00000165731	HGNC:9967	RET	ret proto-oncogene	5979	P07949	Wald ratio	1	0.0464888	0.0357003	0.192849	-0.0234837	0.116461	1.04759	0.97679	1.12351	ARIC	TRUE
3220_40	Ulcerative colitis || id:ebi-a-GCST004133	ENSG00000165731	HGNC:9967	RET	ret proto-oncogene	5979	P07949	Inverse variance weighted	4	0.0525054	0.0343365	0.126229	-0.0147941	0.119805	1.05391	0.985315	1.12728	DECODE	TRUE
3220_40	Ulcerative colitis || id:ebi-a-GCST004133	ENSG00000165731	HGNC:9967	RET	ret proto-oncogene	5979	P07949	MR Egger	4	-0.0151777	0.0872279	0.877884	-0.186144	0.155789	0.984937	0.830154	1.16858	DECODE	TRUE
3220_40	Ulcerative colitis || id:ebi-a-GCST004133	ENSG00000165731	HGNC:9967	RET	ret proto-oncogene	5979	P07949	Simple mode	4	0.0507698	0.0458233	0.348729	-0.0390439	0.140584	1.05208	0.961709	1.15095	DECODE	TRUE
3220_40	Ulcerative colitis || id:ebi-a-GCST004133	ENSG00000165731	HGNC:9967	RET	ret proto-oncogene	5979	P07949	Weighted median	4	0.0546753	0.0399784	0.17143	-0.0236823	0.133033	1.0562	0.976596	1.14229	DECODE	TRUE
3220_40	Ulcerative colitis || id:ebi-a-GCST004133	ENSG00000165731	HGNC:9967	RET	ret proto-oncogene	5979	P07949	Weighted mode	4	0.0540084	0.0457268	0.322666	-0.035616	0.143633	1.05549	0.965011	1.15446	DECODE	TRUE
SeqId_3220_40	Ulcerative colitis || id:ebi-a-GCST004133	ENSG00000165731	HGNC:9967	RET	ret proto-oncogene	5979	P07949	Inverse variance weighted	2	0.0523049	0.0401842	0.193044	-0.0264562	0.131066	1.0537	0.973891	1.14004	FENLAND	TRUE
RET:P07949:OID21346:v1	Ulcerative colitis || id:ebi-a-GCST004133	ENSG00000165731	HGNC:9967	RET	ret proto-oncogene	5979	P07949	Wald ratio	1	0.00849257	0.0441614	0.847501	-0.0780637	0.0950488	1.00853	0.924906	1.09971	UKBB	TRUE
CASP7:P55210:OID31135:v1	Ankylosing spondylitis || id:M13_ANKYLOSPON	ENSG00000165806	HGNC:1508	CASP7	caspase 7	840	P55210	Wald ratio	1	-0.026138	0.0980608	0.789817	-0.218337	0.166061	0.974201	0.803854	1.18065	UKBB	TRUE
CASP7:P55210:OID31135:v1	Asthma || id:ebi-a-GCST90014325	ENSG00000165806	HGNC:1508	CASP7	caspase 7	840	P55210	Wald ratio	1	0.00317503	0.0511392	0.950494	-0.0970578	0.103408	1.00318	0.907504	1.10894	UKBB	TRUE
CASP7:P55210:OID31135:v1	Crohn's disease || id:ebi-a-GCST004132	ENSG00000165806	HGNC:1508	CASP7	caspase 7	840	P55210	Wald ratio	1	0.142485	0.0811468	0.0791074	-0.016563	0.301533	1.15314	0.983573	1.35193	UKBB	TRUE
CASP7:P55210:OID31135:v1	Eczema || id:GCST90244787	ENSG00000165806	HGNC:1508	CASP7	caspase 7	840	P55210	Wald ratio	1	0.00275323	0.0611524	0.964089	-0.117105	0.122612	1.00276	0.889491	1.13045	UKBB	TRUE
CASP7:P55210:OID31135:v1	Eczema || id:L12_ATOPIC	ENSG00000165806	HGNC:1508	CASP7	caspase 7	840	P55210	Wald ratio	1	-0.00913692	0.0449971	0.839091	-0.0973313	0.0790575	0.990905	0.907255	1.08227	UKBB	TRUE
CASP7:P55210:OID31135:v1	Eosinophilic esophagitis || id:GCST90027899	ENSG00000165806	HGNC:1508	CASP7	caspase 7	840	P55210	Wald ratio	1	-0.610056	0.316989	0.0542877	-1.23135	0.0112423	0.543321	0.291897	1.01131	UKBB	TRUE
CASP7:P55210:OID31135:v1	Inflammatory bowel disease || id:ebi-a-GCST004131	ENSG00000165806	HGNC:1508	CASP7	caspase 7	840	P55210	Wald ratio	1	0.035795	0.057689	0.534941	-0.0772754	0.148865	1.03644	0.925635	1.16052	UKBB	TRUE
CASP7:P55210:OID31135:v1	Rheumatoid arthritis || id:ebi-a-GCST002318	ENSG00000165806	HGNC:1508	CASP7	caspase 7	840	P55210	Wald ratio	1	0.0828064	0.0939044	0.377876	-0.101246	0.266859	1.08633	0.90371	1.30586	UKBB	TRUE
CASP7:P55210:OID31135:v1	Sinusitis || id:J10_CHRONSINUSITIS	ENSG00000165806	HGNC:1508	CASP7	caspase 7	840	P55210	Wald ratio	1	-0.0384899	0.0407341	0.344707	-0.118329	0.041349	0.962241	0.888404	1.04222	UKBB	TRUE
CASP7:P55210:OID31135:v1	Systemic lupus erythematosus || id:ebi-a-GCST003156	ENSG00000165806	HGNC:1508	CASP7	caspase 7	840	P55210	Wald ratio	1	0.0630501	0.109116	0.56338	-0.150816	0.276917	1.06508	0.860006	1.31906	UKBB	TRUE
CASP7:P55210:OID31135:v1	Type 1 diabetes || id:ebi-a-GCST010681	ENSG00000165806	HGNC:1508	CASP7	caspase 7	840	P55210	Wald ratio	1	0.159774	0.208862	0.444286	-0.249595	0.569143	1.17325	0.779116	1.76675	UKBB	TRUE
CASP7:P55210:OID31135:v1	Ulcerative colitis || id:ebi-a-GCST004133	ENSG00000165806	HGNC:1508	CASP7	caspase 7	840	P55210	Wald ratio	1	-0.0283232	0.0713293	0.691311	-0.168129	0.111482	0.972074	0.845245	1.11793	UKBB	TRUE
SeqId_5475_10	Ankylosing spondylitis || id:M13_ANKYLOSPON	ENSG00000166501	HGNC:9395	PRKCB	protein kinase C beta	5579	P05771	Wald ratio	1	0.238266	0.123734	0.0541518	-0.00425397	0.480785	1.26905	0.995755	1.61734	ARIC	TRUE
SeqId_5475_10	Asthma || id:ebi-a-GCST90014325	ENSG00000166501	HGNC:9395	PRKCB	protein kinase C beta	5579	P05771	Wald ratio	1	0.0299954	0.0249929	0.230079	-0.0189907	0.0789814	1.03045	0.981189	1.08218	ARIC	TRUE
SeqId_5475_10	Asthma || id:GCST006862	ENSG00000166501	HGNC:9395	PRKCB	protein kinase C beta	5579	P05771	Wald ratio	1	0.123571	0.0673692	0.0666201	-0.00847312	0.255614	1.13153	0.991563	1.29125	ARIC	TRUE
SeqId_5475_10	Crohn's disease || id:ebi-a-GCST004132	ENSG00000166501	HGNC:9395	PRKCB	protein kinase C beta	5579	P05771	Wald ratio	1	-0.153177	0.0618729	0.0132984	-0.274448	-0.0319064	0.857978	0.759991	0.968597	ARIC	TRUE
SeqId_5475_10	Eczema || id:GCST90244787	ENSG00000166501	HGNC:9395	PRKCB	protein kinase C beta	5579	P05771	Wald ratio	1	0.0169526	0.0257786	0.51078	-0.0335734	0.0674786	1.0171	0.966984	1.06981	ARIC	TRUE
SeqId_5475_10	Eczema || id:L12_ATOPIC	ENSG00000166501	HGNC:9395	PRKCB	protein kinase C beta	5579	P05771	Wald ratio	1	-0.00690719	0.0583378	0.905751	-0.121249	0.107435	0.993117	0.885813	1.11342	ARIC	TRUE
SeqId_5475_10	Eosinophilic esophagitis || id:GCST90027899	ENSG00000166501	HGNC:9395	PRKCB	protein kinase C beta	5579	P05771	Wald ratio	1	-0.593716	0.133701	8.96989e-06	-0.85577	-0.331662	0.552271	0.424956	0.71773	ARIC	TRUE
SeqId_5475_10	Inflammatory bowel disease || id:ebi-a-GCST004131	ENSG00000166501	HGNC:9395	PRKCB	protein kinase C beta	5579	P05771	Wald ratio	1	-0.208696	0.0481605	1.46868e-05	-0.30309	-0.114301	0.811642	0.738532	0.891989	ARIC	TRUE
SeqId_5475_10	Juvenile idiopathic arthritis || id:GCST90010715	ENSG00000166501	HGNC:9395	PRKCB	protein kinase C beta	5579	P05771	Wald ratio	1	-0.207848	0.110773	0.0606087	-0.424964	0.0092674	0.81233	0.653794	1.00931	ARIC	TRUE
SeqId_5475_10	multiple sclerosis || id:ieu-b-18	ENSG00000166501	HGNC:9395	PRKCB	protein kinase C beta	5579	P05771	Wald ratio	1	-0.0773592	0.0645853	0.231001	-0.203946	0.049228	0.925557	0.815506	1.05046	ARIC	TRUE
SeqId_5475_10	Psoriasis || id:GCST90019016	ENSG00000166501	HGNC:9395	PRKCB	protein kinase C beta	5579	P05771	Wald ratio	1	0.0521739	0.0632107	0.409146	-0.0717191	0.176067	1.05356	0.930792	1.19252	ARIC	TRUE
SeqId_5475_10	Rheumatoid arthritis || id:ebi-a-GCST002318	ENSG00000166501	HGNC:9395	PRKCB	protein kinase C beta	5579	P05771	Wald ratio	1	-0.0988589	0.0650124	0.128356	-0.226283	0.0285654	0.905871	0.797492	1.02898	ARIC	TRUE
SeqId_5475_10	Sinusitis || id:J10_CHRONSINUSITIS	ENSG00000166501	HGNC:9395	PRKCB	protein kinase C beta	5579	P05771	Wald ratio	1	0.0467291	0.0527679	0.375855	-0.056696	0.150154	1.04784	0.944881	1.16201	ARIC	TRUE
SeqId_5475_10	Systemic lupus erythematosus || id:ebi-a-GCST003156	ENSG00000166501	HGNC:9395	PRKCB	protein kinase C beta	5579	P05771	Wald ratio	1	0.0988589	0.0930575	0.288081	-0.0835339	0.281252	1.10391	0.91986	1.32479	ARIC	TRUE
SeqId_5475_10	Type 1 diabetes || id:ebi-a-GCST010681	ENSG00000166501	HGNC:9395	PRKCB	protein kinase C beta	5579	P05771	Wald ratio	1	-0.0100334	0.090301	0.911528	-0.187023	0.166957	0.990017	0.829424	1.1817	ARIC	TRUE
SeqId_5475_10	Ulcerative colitis || id:ebi-a-GCST004133	ENSG00000166501	HGNC:9395	PRKCB	protein kinase C beta	5579	P05771	Wald ratio	1	-0.26388	0.061204	1.62169e-05	-0.383839	-0.14392	0.768066	0.681241	0.865957	ARIC	TRUE
SeqId_6393_63	Ankylosing spondylitis || id:M13_ANKYLOSPON	ENSG00000166598	HGNC:12028	HSP90B1	heat shock protein 90 beta family member 1	7184	P14625	Wald ratio	1	0.0237966	0.0281089	0.397226	-0.0312969	0.0788901	1.02408	0.969188	1.08209	ARIC	TRUE
6393_63	Ankylosing spondylitis || id:M13_ANKYLOSPON	ENSG00000166598	HGNC:12028	HSP90B1	heat shock protein 90 beta family member 1	7184	P14625	Inverse variance weighted	4	0.0482615	0.0276375	0.08077	-0.0059079	0.102431	1.04945	0.99411	1.10786	DECODE	TRUE
6393_63	Ankylosing spondylitis || id:M13_ANKYLOSPON	ENSG00000166598	HGNC:12028	HSP90B1	heat shock protein 90 beta family member 1	7184	P14625	MR Egger	4	-0.110919	0.156982	0.55306	-0.418604	0.196767	0.895012	0.657965	1.21746	DECODE	TRUE
6393_63	Ankylosing spondylitis || id:M13_ANKYLOSPON	ENSG00000166598	HGNC:12028	HSP90B1	heat shock protein 90 beta family member 1	7184	P14625	Simple mode	4	0.033004	0.0483416	0.543775	-0.0617454	0.127753	1.03355	0.940122	1.13627	DECODE	TRUE
6393_63	Ankylosing spondylitis || id:M13_ANKYLOSPON	ENSG00000166598	HGNC:12028	HSP90B1	heat shock protein 90 beta family member 1	7184	P14625	Weighted median	4	0.0379745	0.0338251	0.261577	-0.0283227	0.104272	1.0387	0.972075	1.1099	DECODE	TRUE
6393_63	Ankylosing spondylitis || id:M13_ANKYLOSPON	ENSG00000166598	HGNC:12028	HSP90B1	heat shock protein 90 beta family member 1	7184	P14625	Weighted mode	4	0.0346734	0.0399219	0.449007	-0.0435734	0.11292	1.03528	0.957362	1.11954	DECODE	TRUE
SeqId_6393_63	Ankylosing spondylitis || id:M13_ANKYLOSPON	ENSG00000166598	HGNC:12028	HSP90B1	heat shock protein 90 beta family member 1	7184	P14625	Inverse variance weighted	2	0.0961094	0.0924144	0.298348	-0.0850229	0.277242	1.10088	0.918491	1.31949	FENLAND	TRUE
SeqId_6393_63	Asthma || id:ebi-a-GCST90014325	ENSG00000166598	HGNC:12028	HSP90B1	heat shock protein 90 beta family member 1	7184	P14625	Wald ratio	1	-0.00165788	0.00666966	0.803693	-0.0147304	0.0114147	0.998343	0.985378	1.01148	ARIC	TRUE
6393_63	Asthma || id:ebi-a-GCST90014325	ENSG00000166598	HGNC:12028	HSP90B1	heat shock protein 90 beta family member 1	7184	P14625	Inverse variance weighted	4	-0.00745733	0.00644227	0.247043	-0.0200842	0.00516953	0.99257	0.980116	1.00518	DECODE	TRUE
6393_63	Asthma || id:ebi-a-GCST90014325	ENSG00000166598	HGNC:12028	HSP90B1	heat shock protein 90 beta family member 1	7184	P14625	MR Egger	4	0.0177733	0.0368411	0.677139	-0.0544353	0.0899818	1.01793	0.94702	1.09415	DECODE	TRUE
6393_63	Asthma || id:ebi-a-GCST90014325	ENSG00000166598	HGNC:12028	HSP90B1	heat shock protein 90 beta family member 1	7184	P14625	Simple mode	4	-0.00374211	0.00994201	0.731667	-0.0232285	0.0157442	0.996265	0.977039	1.01587	DECODE	TRUE
6393_63	Asthma || id:ebi-a-GCST90014325	ENSG00000166598	HGNC:12028	HSP90B1	heat shock protein 90 beta family member 1	7184	P14625	Weighted median	4	-0.00330861	0.00720443	0.646057	-0.0174293	0.0108121	0.996697	0.982722	1.01087	DECODE	TRUE
6393_63	Asthma || id:ebi-a-GCST90014325	ENSG00000166598	HGNC:12028	HSP90B1	heat shock protein 90 beta family member 1	7184	P14625	Weighted mode	4	-0.00323264	0.00882178	0.738356	-0.0205233	0.014058	0.996773	0.979686	1.01416	DECODE	TRUE
SeqId_6393_63	Asthma || id:ebi-a-GCST90014325	ENSG00000166598	HGNC:12028	HSP90B1	heat shock protein 90 beta family member 1	7184	P14625	Inverse variance weighted	2	-0.0131775	0.0220492	0.55008	-0.056394	0.030039	0.986909	0.945167	1.03049	FENLAND	TRUE
SeqId_6393_63	Asthma || id:GCST006862	ENSG00000166598	HGNC:12028	HSP90B1	heat shock protein 90 beta family member 1	7184	P14625	Wald ratio	1	0.00698227	0.0129987	0.591163	-0.0184952	0.0324597	1.00701	0.981675	1.03299	ARIC	TRUE
6393_63	Asthma || id:GCST006862	ENSG00000166598	HGNC:12028	HSP90B1	heat shock protein 90 beta family member 1	7184	P14625	Inverse variance weighted	4	0.00570509	0.0136429	0.67582	-0.021035	0.0324452	1.00572	0.979185	1.03298	DECODE	TRUE
6393_63	Asthma || id:GCST006862	ENSG00000166598	HGNC:12028	HSP90B1	heat shock protein 90 beta family member 1	7184	P14625	MR Egger	4	0.0565132	0.0761988	0.535562	-0.0928364	0.205863	1.05814	0.911343	1.22858	DECODE	TRUE
6393_63	Asthma || id:GCST006862	ENSG00000166598	HGNC:12028	HSP90B1	heat shock protein 90 beta family member 1	7184	P14625	Simple mode	4	0.0169806	0.0208527	0.475099	-0.0238908	0.0578519	1.01713	0.976392	1.05956	DECODE	TRUE
6393_63	Asthma || id:GCST006862	ENSG00000166598	HGNC:12028	HSP90B1	heat shock protein 90 beta family member 1	7184	P14625	Weighted median	4	0.0120533	0.0154521	0.435365	-0.0182328	0.0423394	1.01213	0.981932	1.04325	DECODE	TRUE
6393_63	Asthma || id:GCST006862	ENSG00000166598	HGNC:12028	HSP90B1	heat shock protein 90 beta family member 1	7184	P14625	Weighted mode	4	0.0126089	0.0176932	0.527495	-0.0220697	0.0472876	1.01269	0.978172	1.04842	DECODE	TRUE
SeqId_6393_63	Crohn's disease || id:ebi-a-GCST004132	ENSG00000166598	HGNC:12028	HSP90B1	heat shock protein 90 beta family member 1	7184	P14625	Wald ratio	1	-0.0274694	0.0161806	0.0895692	-0.0591834	0.00424459	0.972904	0.942534	1.00425	ARIC	TRUE
6393_63	Crohn's disease || id:ebi-a-GCST004132	ENSG00000166598	HGNC:12028	HSP90B1	heat shock protein 90 beta family member 1	7184	P14625	Inverse variance weighted	4	-0.0231193	0.0175416	0.187513	-0.0575008	0.0112622	0.977146	0.944121	1.01133	DECODE	TRUE
6393_63	Crohn's disease || id:ebi-a-GCST004132	ENSG00000166598	HGNC:12028	HSP90B1	heat shock protein 90 beta family member 1	7184	P14625	MR Egger	4	-0.0068284	0.122532	0.960625	-0.246991	0.233335	0.993195	0.781147	1.2628	DECODE	TRUE
6393_63	Crohn's disease || id:ebi-a-GCST004132	ENSG00000166598	HGNC:12028	HSP90B1	heat shock protein 90 beta family member 1	7184	P14625	Simple mode	4	-0.0388538	0.0273345	0.250316	-0.0924294	0.0147218	0.961891	0.911714	1.01483	DECODE	TRUE
6393_63	Crohn's disease || id:ebi-a-GCST004132	ENSG00000166598	HGNC:12028	HSP90B1	heat shock protein 90 beta family member 1	7184	P14625	Weighted median	4	-0.0309723	0.0189448	0.102076	-0.0681042	0.00615954	0.969502	0.934163	1.00618	DECODE	TRUE
6393_63	Crohn's disease || id:ebi-a-GCST004132	ENSG00000166598	HGNC:12028	HSP90B1	heat shock protein 90 beta family member 1	7184	P14625	Weighted mode	4	-0.0384433	0.0229013	0.191813	-0.0833299	0.0064433	0.962286	0.920048	1.00646	DECODE	TRUE
SeqId_6393_63	Eczema || id:GCST90244787	ENSG00000166598	HGNC:12028	HSP90B1	heat shock protein 90 beta family member 1	7184	P14625	Wald ratio	1	-0.00484405	0.00743543	0.514735	-0.0194175	0.00972938	0.995168	0.98077	1.00978	ARIC	TRUE
6393_63	Eczema || id:GCST90244787	ENSG00000166598	HGNC:12028	HSP90B1	heat shock protein 90 beta family member 1	7184	P14625	Inverse variance weighted	4	-0.0131568	0.00712408	0.0647745	-0.02712	0.000806368	0.986929	0.973244	1.00081	DECODE	TRUE
6393_63	Eczema || id:GCST90244787	ENSG00000166598	HGNC:12028	HSP90B1	heat shock protein 90 beta family member 1	7184	P14625	MR Egger	4	-0.0312692	0.0491904	0.590022	-0.127682	0.0651441	0.969215	0.880133	1.06731	DECODE	TRUE
6393_63	Eczema || id:GCST90244787	ENSG00000166598	HGNC:12028	HSP90B1	heat shock protein 90 beta family member 1	7184	P14625	Simple mode	4	-0.00734805	0.0122254	0.590186	-0.0313097	0.0166136	0.992679	0.969175	1.01675	DECODE	TRUE
6393_63	Eczema || id:GCST90244787	ENSG00000166598	HGNC:12028	HSP90B1	heat shock protein 90 beta family member 1	7184	P14625	Weighted median	4	-0.00887142	0.00844599	0.293548	-0.0254256	0.00768272	0.991168	0.974895	1.00771	DECODE	TRUE
6393_63	Eczema || id:GCST90244787	ENSG00000166598	HGNC:12028	HSP90B1	heat shock protein 90 beta family member 1	7184	P14625	Weighted mode	4	-0.0077446	0.0101352	0.500394	-0.0276096	0.0121204	0.992285	0.972768	1.01219	DECODE	TRUE
SeqId_6393_63	Eczema || id:GCST90244787	ENSG00000166598	HGNC:12028	HSP90B1	heat shock protein 90 beta family member 1	7184	P14625	Inverse variance weighted	2	0.013736	0.0182241	0.451011	-0.0219831	0.0494552	1.01383	0.978257	1.0507	FENLAND	TRUE
SeqId_6393_63	Eczema || id:L12_ATOPIC	ENSG00000166598	HGNC:12028	HSP90B1	heat shock protein 90 beta family member 1	7184	P14625	Wald ratio	1	-0.0024969	0.0132237	0.850234	-0.0284154	0.0234216	0.997506	0.971985	1.0237	ARIC	TRUE
6393_63	Eczema || id:L12_ATOPIC	ENSG00000166598	HGNC:12028	HSP90B1	heat shock protein 90 beta family member 1	7184	P14625	Inverse variance weighted	4	0.00146946	0.0130196	0.910137	-0.024049	0.0269879	1.00147	0.976238	1.02736	DECODE	TRUE
6393_63	Eczema || id:L12_ATOPIC	ENSG00000166598	HGNC:12028	HSP90B1	heat shock protein 90 beta family member 1	7184	P14625	MR Egger	4	-0.0356039	0.0739636	0.677774	-0.180572	0.109365	0.965022	0.834792	1.11557	DECODE	TRUE
6393_63	Eczema || id:L12_ATOPIC	ENSG00000166598	HGNC:12028	HSP90B1	heat shock protein 90 beta family member 1	7184	P14625	Simple mode	4	0.00886111	0.0211932	0.703991	-0.0326776	0.0503998	1.0089	0.967851	1.05169	DECODE	TRUE
6393_63	Eczema || id:L12_ATOPIC	ENSG00000166598	HGNC:12028	HSP90B1	heat shock protein 90 beta family member 1	7184	P14625	Weighted median	4	-0.00239789	0.0144522	0.868221	-0.0307242	0.0259284	0.997605	0.969743	1.02627	DECODE	TRUE
6393_63	Eczema || id:L12_ATOPIC	ENSG00000166598	HGNC:12028	HSP90B1	heat shock protein 90 beta family member 1	7184	P14625	Weighted mode	4	-0.00355065	0.0182704	0.858326	-0.0393606	0.0322593	0.996456	0.961404	1.03279	DECODE	TRUE
SeqId_6393_63	Eczema || id:L12_ATOPIC	ENSG00000166598	HGNC:12028	HSP90B1	heat shock protein 90 beta family member 1	7184	P14625	Inverse variance weighted	2	-0.0091874	0.031817	0.772767	-0.0715487	0.0531739	0.990855	0.930951	1.05461	FENLAND	TRUE
SeqId_6393_63	Eosinophilic esophagitis || id:GCST90027899	ENSG00000166598	HGNC:12028	HSP90B1	heat shock protein 90 beta family member 1	7184	P14625	Wald ratio	1	-0.0538849	0.0359261	0.133645	-0.1243	0.0165302	0.947541	0.883115	1.01667	ARIC	TRUE
6393_63	Eosinophilic esophagitis || id:GCST90027899	ENSG00000166598	HGNC:12028	HSP90B1	heat shock protein 90 beta family member 1	7184	P14625	Inverse variance weighted	4	-0.0268417	0.0345151	0.436758	-0.0944913	0.0408079	0.973515	0.909836	1.04165	DECODE	TRUE
6393_63	Eosinophilic esophagitis || id:GCST90027899	ENSG00000166598	HGNC:12028	HSP90B1	heat shock protein 90 beta family member 1	7184	P14625	MR Egger	4	-0.240089	0.198007	0.349103	-0.628184	0.148006	0.786558	0.53356	1.15952	DECODE	TRUE
6393_63	Eosinophilic esophagitis || id:GCST90027899	ENSG00000166598	HGNC:12028	HSP90B1	heat shock protein 90 beta family member 1	7184	P14625	Simple mode	4	0.00740562	0.0625406	0.913224	-0.115174	0.129985	1.00743	0.891211	1.13881	DECODE	TRUE
6393_63	Eosinophilic esophagitis || id:GCST90027899	ENSG00000166598	HGNC:12028	HSP90B1	heat shock protein 90 beta family member 1	7184	P14625	Weighted median	4	-0.0125317	0.040879	0.759181	-0.0926545	0.0675911	0.987547	0.911508	1.06993	DECODE	TRUE
6393_63	Eosinophilic esophagitis || id:GCST90027899	ENSG00000166598	HGNC:12028	HSP90B1	heat shock protein 90 beta family member 1	7184	P14625	Weighted mode	4	-0.0796372	0.0505296	0.213101	-0.178675	0.0194008	0.923451	0.836378	1.01959	DECODE	TRUE
SeqId_6393_63	Inflammatory bowel disease || id:ebi-a-GCST004131	ENSG00000166598	HGNC:12028	HSP90B1	heat shock protein 90 beta family member 1	7184	P14625	Wald ratio	1	-0.0199436	0.0126058	0.113629	-0.044651	0.00476388	0.980254	0.956331	1.00478	ARIC	TRUE
6393_63	Inflammatory bowel disease || id:ebi-a-GCST004131	ENSG00000166598	HGNC:12028	HSP90B1	heat shock protein 90 beta family member 1	7184	P14625	Inverse variance weighted	4	-0.0188949	0.012089	0.118059	-0.0425894	0.00479966	0.981283	0.958305	1.00481	DECODE	TRUE
6393_63	Inflammatory bowel disease || id:ebi-a-GCST004131	ENSG00000166598	HGNC:12028	HSP90B1	heat shock protein 90 beta family member 1	7184	P14625	MR Egger	4	-0.0233757	0.0723141	0.777173	-0.165111	0.11836	0.976895	0.847799	1.12565	DECODE	TRUE
6393_63	Inflammatory bowel disease || id:ebi-a-GCST004131	ENSG00000166598	HGNC:12028	HSP90B1	heat shock protein 90 beta family member 1	7184	P14625	Simple mode	4	-0.0286474	0.0216565	0.277693	-0.071094	0.0137993	0.971759	0.931374	1.01389	DECODE	TRUE
6393_63	Inflammatory bowel disease || id:ebi-a-GCST004131	ENSG00000166598	HGNC:12028	HSP90B1	heat shock protein 90 beta family member 1	7184	P14625	Weighted median	4	-0.0224787	0.0142426	0.114504	-0.0503942	0.00543685	0.977772	0.950854	1.00545	DECODE	TRUE
6393_63	Inflammatory bowel disease || id:ebi-a-GCST004131	ENSG00000166598	HGNC:12028	HSP90B1	heat shock protein 90 beta family member 1	7184	P14625	Weighted mode	4	-0.0289215	0.0178642	0.203889	-0.0639353	0.00609225	0.971493	0.938066	1.00611	DECODE	TRUE
SeqId_6393_63	Juvenile idiopathic arthritis || id:GCST90010715	ENSG00000166598	HGNC:12028	HSP90B1	heat shock protein 90 beta family member 1	7184	P14625	Wald ratio	1	0.0259262	0.0295122	0.379677	-0.0319177	0.0837702	1.02627	0.968586	1.08738	ARIC	TRUE
6393_63	Juvenile idiopathic arthritis || id:GCST90010715	ENSG00000166598	HGNC:12028	HSP90B1	heat shock protein 90 beta family member 1	7184	P14625	Inverse variance weighted	4	0.0501808	0.0381092	0.187918	-0.0245132	0.124875	1.05146	0.975785	1.13301	DECODE	TRUE
6393_63	Juvenile idiopathic arthritis || id:GCST90010715	ENSG00000166598	HGNC:12028	HSP90B1	heat shock protein 90 beta family member 1	7184	P14625	MR Egger	4	0.0990566	0.264966	0.74443	-0.420278	0.618391	1.10413	0.656864	1.85594	DECODE	TRUE
6393_63	Juvenile idiopathic arthritis || id:GCST90010715	ENSG00000166598	HGNC:12028	HSP90B1	heat shock protein 90 beta family member 1	7184	P14625	Simple mode	4	0.103903	0.0565646	0.163543	-0.00696336	0.21477	1.10949	0.993061	1.23958	DECODE	TRUE
6393_63	Juvenile idiopathic arthritis || id:GCST90010715	ENSG00000166598	HGNC:12028	HSP90B1	heat shock protein 90 beta family member 1	7184	P14625	Weighted median	4	0.0621484	0.0352195	0.0776305	-0.00688179	0.131179	1.06412	0.993142	1.14017	DECODE	TRUE
6393_63	Juvenile idiopathic arthritis || id:GCST90010715	ENSG00000166598	HGNC:12028	HSP90B1	heat shock protein 90 beta family member 1	7184	P14625	Weighted mode	4	0.0649221	0.0451499	0.246025	-0.0235717	0.153416	1.06708	0.976704	1.16581	DECODE	TRUE
SeqId_6393_63	multiple sclerosis || id:ieu-b-18	ENSG00000166598	HGNC:12028	HSP90B1	heat shock protein 90 beta family member 1	7184	P14625	Wald ratio	1	0.0373484	0.016555	0.0240695	0.00490058	0.0697963	1.03805	1.00491	1.07229	ARIC	TRUE
6393_63	multiple sclerosis || id:ieu-b-18	ENSG00000166598	HGNC:12028	HSP90B1	heat shock protein 90 beta family member 1	7184	P14625	Inverse variance weighted	4	0.0418455	0.0159324	0.00862842	0.0106179	0.073073	1.04273	1.01067	1.07581	DECODE	TRUE
6393_63	multiple sclerosis || id:ieu-b-18	ENSG00000166598	HGNC:12028	HSP90B1	heat shock protein 90 beta family member 1	7184	P14625	MR Egger	4	0.0733088	0.0911956	0.505836	-0.105435	0.252052	1.07606	0.899933	1.28666	DECODE	TRUE
6393_63	multiple sclerosis || id:ieu-b-18	ENSG00000166598	HGNC:12028	HSP90B1	heat shock protein 90 beta family member 1	7184	P14625	Simple mode	4	0.0240826	0.0255365	0.415221	-0.025969	0.0741341	1.02437	0.974365	1.07695	DECODE	TRUE
6393_63	multiple sclerosis || id:ieu-b-18	ENSG00000166598	HGNC:12028	HSP90B1	heat shock protein 90 beta family member 1	7184	P14625	Weighted median	4	0.0540548	0.0189869	0.00441405	0.0168404	0.0912691	1.05554	1.01698	1.09556	DECODE	TRUE
6393_63	multiple sclerosis || id:ieu-b-18	ENSG00000166598	HGNC:12028	HSP90B1	heat shock protein 90 beta family member 1	7184	P14625	Weighted mode	4	0.0534648	0.0230568	0.103195	0.00827344	0.0986562	1.05492	1.00831	1.10369	DECODE	TRUE
SeqId_6393_63	Psoriasis || id:GCST90019016	ENSG00000166598	HGNC:12028	HSP90B1	heat shock protein 90 beta family member 1	7184	P14625	Wald ratio	1	-0.0212606	0.0163688	0.193995	-0.0533434	0.0108222	0.978964	0.948054	1.01088	ARIC	TRUE
6393_63	Psoriasis || id:GCST90019016	ENSG00000166598	HGNC:12028	HSP90B1	heat shock protein 90 beta family member 1	7184	P14625	Inverse variance weighted	4	-0.013661	0.0187451	0.466136	-0.0504014	0.0230793	0.986432	0.950848	1.02335	DECODE	TRUE
6393_63	Psoriasis || id:GCST90019016	ENSG00000166598	HGNC:12028	HSP90B1	heat shock protein 90 beta family member 1	7184	P14625	MR Egger	4	-0.0185265	0.131426	0.900814	-0.276121	0.239068	0.981644	0.758721	1.27006	DECODE	TRUE
6393_63	Psoriasis || id:GCST90019016	ENSG00000166598	HGNC:12028	HSP90B1	heat shock protein 90 beta family member 1	7184	P14625	Simple mode	4	0.0111589	0.0326205	0.754852	-0.0527774	0.0750951	1.01122	0.948591	1.07799	DECODE	TRUE
6393_63	Psoriasis || id:GCST90019016	ENSG00000166598	HGNC:12028	HSP90B1	heat shock protein 90 beta family member 1	7184	P14625	Weighted median	4	-0.0158867	0.0202061	0.431732	-0.0554907	0.0237173	0.984239	0.946021	1.024	DECODE	TRUE
6393_63	Psoriasis || id:GCST90019016	ENSG00000166598	HGNC:12028	HSP90B1	heat shock protein 90 beta family member 1	7184	P14625	Weighted mode	4	-0.0285451	0.0228265	0.299763	-0.0732851	0.0161949	0.971858	0.929336	1.01633	DECODE	TRUE
SeqId_6393_63	Rheumatoid arthritis || id:ebi-a-GCST002318	ENSG00000166598	HGNC:12028	HSP90B1	heat shock protein 90 beta family member 1	7184	P14625	Wald ratio	1	0	0.00969661	1	-0.0190054	0.0190054	1	0.981174	1.01919	ARIC	TRUE
6393_63	Rheumatoid arthritis || id:ebi-a-GCST002318	ENSG00000166598	HGNC:12028	HSP90B1	heat shock protein 90 beta family member 1	7184	P14625	Inverse variance weighted	4	-0.00308222	0.0199285	0.877086	-0.0421421	0.0359776	0.996923	0.958734	1.03663	DECODE	TRUE
6393_63	Rheumatoid arthritis || id:ebi-a-GCST002318	ENSG00000166598	HGNC:12028	HSP90B1	heat shock protein 90 beta family member 1	7184	P14625	MR Egger	4	0.0626815	0.130452	0.678299	-0.193003	0.318366	1.06469	0.824479	1.37488	DECODE	TRUE
6393_63	Rheumatoid arthritis || id:ebi-a-GCST002318	ENSG00000166598	HGNC:12028	HSP90B1	heat shock protein 90 beta family member 1	7184	P14625	Simple mode	4	0.0295119	0.0245662	0.315819	-0.0186379	0.0776616	1.02995	0.981535	1.08076	DECODE	TRUE
6393_63	Rheumatoid arthritis || id:ebi-a-GCST002318	ENSG00000166598	HGNC:12028	HSP90B1	heat shock protein 90 beta family member 1	7184	P14625	Weighted median	4	0.00352977	0.0134256	0.792618	-0.0227845	0.029844	1.00354	0.977473	1.03029	DECODE	TRUE
6393_63	Rheumatoid arthritis || id:ebi-a-GCST002318	ENSG00000166598	HGNC:12028	HSP90B1	heat shock protein 90 beta family member 1	7184	P14625	Weighted mode	4	0.00327926	0.0144725	0.835307	-0.0250869	0.0316454	1.00328	0.975225	1.03215	DECODE	TRUE
SeqId_6393_63	Sinusitis || id:J10_CHRONSINUSITIS	ENSG00000166598	HGNC:12028	HSP90B1	heat shock protein 90 beta family member 1	7184	P14625	Wald ratio	1	-0.000778078	0.0119536	0.948101	-0.0242072	0.022651	0.999222	0.976083	1.02291	ARIC	TRUE
6393_63	Sinusitis || id:J10_CHRONSINUSITIS	ENSG00000166598	HGNC:12028	HSP90B1	heat shock protein 90 beta family member 1	7184	P14625	Inverse variance weighted	4	-0.00642649	0.0117593	0.58472	-0.0294747	0.0166217	0.993594	0.970955	1.01676	DECODE	TRUE
6393_63	Sinusitis || id:J10_CHRONSINUSITIS	ENSG00000166598	HGNC:12028	HSP90B1	heat shock protein 90 beta family member 1	7184	P14625	MR Egger	4	-0.0182064	0.0668445	0.810881	-0.149222	0.112809	0.981958	0.861378	1.11942	DECODE	TRUE
6393_63	Sinusitis || id:J10_CHRONSINUSITIS	ENSG00000166598	HGNC:12028	HSP90B1	heat shock protein 90 beta family member 1	7184	P14625	Simple mode	4	-0.00239753	0.0185182	0.905179	-0.0386931	0.0338981	0.997605	0.962046	1.03448	DECODE	TRUE
6393_63	Sinusitis || id:J10_CHRONSINUSITIS	ENSG00000166598	HGNC:12028	HSP90B1	heat shock protein 90 beta family member 1	7184	P14625	Weighted median	4	-0.00460158	0.0136944	0.736857	-0.0314426	0.0222395	0.995409	0.969047	1.02249	DECODE	TRUE
6393_63	Sinusitis || id:J10_CHRONSINUSITIS	ENSG00000166598	HGNC:12028	HSP90B1	heat shock protein 90 beta family member 1	7184	P14625	Weighted mode	4	-0.00277251	0.0166209	0.87813	-0.0353494	0.0298044	0.997231	0.965268	1.03025	DECODE	TRUE
SeqId_6393_63	Sinusitis || id:J10_CHRONSINUSITIS	ENSG00000166598	HGNC:12028	HSP90B1	heat shock protein 90 beta family member 1	7184	P14625	Inverse variance weighted	2	0.0132388	0.0424503	0.755142	-0.0699638	0.0964415	1.01333	0.932428	1.10125	FENLAND	TRUE
SeqId_6393_63	Systemic lupus erythematosus || id:ebi-a-GCST003156	ENSG00000166598	HGNC:12028	HSP90B1	heat shock protein 90 beta family member 1	7184	P14625	Wald ratio	1	0.027807	0.0285835	0.330637	-0.0282168	0.0838307	1.0282	0.972178	1.08744	ARIC	TRUE
6393_63	Systemic lupus erythematosus || id:ebi-a-GCST003156	ENSG00000166598	HGNC:12028	HSP90B1	heat shock protein 90 beta family member 1	7184	P14625	Inverse variance weighted	4	0.047138	0.0287343	0.100905	-0.00918114	0.103457	1.04827	0.990861	1.109	DECODE	TRUE
6393_63	Systemic lupus erythematosus || id:ebi-a-GCST003156	ENSG00000166598	HGNC:12028	HSP90B1	heat shock protein 90 beta family member 1	7184	P14625	MR Egger	4	0.0480423	0.175281	0.809731	-0.295508	0.391592	1.04921	0.744154	1.47933	DECODE	TRUE
6393_63	Systemic lupus erythematosus || id:ebi-a-GCST003156	ENSG00000166598	HGNC:12028	HSP90B1	heat shock protein 90 beta family member 1	7184	P14625	Simple mode	4	0.0576038	0.0399751	0.245235	-0.0207474	0.135955	1.0593	0.979466	1.14563	DECODE	TRUE
6393_63	Systemic lupus erythematosus || id:ebi-a-GCST003156	ENSG00000166598	HGNC:12028	HSP90B1	heat shock protein 90 beta family member 1	7184	P14625	Weighted median	4	0.0502973	0.0321363	0.117554	-0.0126898	0.113284	1.05158	0.98739	1.11995	DECODE	TRUE
6393_63	Systemic lupus erythematosus || id:ebi-a-GCST003156	ENSG00000166598	HGNC:12028	HSP90B1	heat shock protein 90 beta family member 1	7184	P14625	Weighted mode	4	0.046947	0.0363701	0.287245	-0.0243384	0.118232	1.04807	0.975955	1.12551	DECODE	TRUE
SeqId_6393_63	Type 1 diabetes || id:ebi-a-GCST010681	ENSG00000166598	HGNC:12028	HSP90B1	heat shock protein 90 beta family member 1	7184	P14625	Wald ratio	1	-0.00348071	0.0238946	0.884182	-0.0503142	0.0433528	0.996525	0.950931	1.04431	ARIC	TRUE
6393_63	Type 1 diabetes || id:ebi-a-GCST010681	ENSG00000166598	HGNC:12028	HSP90B1	heat shock protein 90 beta family member 1	7184	P14625	Inverse variance weighted	4	0.00165569	0.0229735	0.942546	-0.0433723	0.0466837	1.00166	0.957555	1.04779	DECODE	TRUE
6393_63	Type 1 diabetes || id:ebi-a-GCST010681	ENSG00000166598	HGNC:12028	HSP90B1	heat shock protein 90 beta family member 1	7184	P14625	MR Egger	4	-0.0719858	0.13169	0.639468	-0.330098	0.186126	0.930544	0.718853	1.20457	DECODE	TRUE
6393_63	Type 1 diabetes || id:ebi-a-GCST010681	ENSG00000166598	HGNC:12028	HSP90B1	heat shock protein 90 beta family member 1	7184	P14625	Simple mode	4	-0.00296968	0.0339655	0.935837	-0.0695421	0.0636027	0.997035	0.932821	1.06567	DECODE	TRUE
6393_63	Type 1 diabetes || id:ebi-a-GCST010681	ENSG00000166598	HGNC:12028	HSP90B1	heat shock protein 90 beta family member 1	7184	P14625	Weighted median	4	-0.00294841	0.0258481	0.909185	-0.0536108	0.0477139	0.997056	0.947801	1.04887	DECODE	TRUE
6393_63	Type 1 diabetes || id:ebi-a-GCST010681	ENSG00000166598	HGNC:12028	HSP90B1	heat shock protein 90 beta family member 1	7184	P14625	Weighted mode	4	-0.00774976	0.0300804	0.81335	-0.0667074	0.0512079	0.99228	0.935469	1.05254	DECODE	TRUE
SeqId_6393_63	Type 1 diabetes || id:ebi-a-GCST010681	ENSG00000166598	HGNC:12028	HSP90B1	heat shock protein 90 beta family member 1	7184	P14625	Inverse variance weighted	2	0.00803505	0.0572483	0.88838	-0.104172	0.120242	1.00807	0.901071	1.12777	FENLAND	TRUE
SeqId_6393_63	Ulcerative colitis || id:ebi-a-GCST004133	ENSG00000166598	HGNC:12028	HSP90B1	heat shock protein 90 beta family member 1	7184	P14625	Wald ratio	1	-0.00968956	0.0159925	0.544593	-0.0410348	0.0216557	0.990357	0.959796	1.02189	ARIC	TRUE
6393_63	Ulcerative colitis || id:ebi-a-GCST004133	ENSG00000166598	HGNC:12028	HSP90B1	heat shock protein 90 beta family member 1	7184	P14625	Inverse variance weighted	4	-0.0120437	0.0153806	0.433599	-0.0421897	0.0181022	0.988028	0.958688	1.01827	DECODE	TRUE
6393_63	Ulcerative colitis || id:ebi-a-GCST004133	ENSG00000166598	HGNC:12028	HSP90B1	heat shock protein 90 beta family member 1	7184	P14625	MR Egger	4	-0.0203678	0.0880891	0.838647	-0.193022	0.152287	0.979838	0.824464	1.16449	DECODE	TRUE
6393_63	Ulcerative colitis || id:ebi-a-GCST004133	ENSG00000166598	HGNC:12028	HSP90B1	heat shock protein 90 beta family member 1	7184	P14625	Simple mode	4	-0.00450067	0.02355	0.860641	-0.0506586	0.0416573	0.995509	0.950603	1.04254	DECODE	TRUE
6393_63	Ulcerative colitis || id:ebi-a-GCST004133	ENSG00000166598	HGNC:12028	HSP90B1	heat shock protein 90 beta family member 1	7184	P14625	Weighted median	4	-0.0123068	0.0181548	0.497848	-0.0478902	0.0232766	0.987769	0.953238	1.02355	DECODE	TRUE
6393_63	Ulcerative colitis || id:ebi-a-GCST004133	ENSG00000166598	HGNC:12028	HSP90B1	heat shock protein 90 beta family member 1	7184	P14625	Weighted mode	4	-0.0162211	0.0233593	0.537367	-0.0620054	0.0295632	0.98391	0.939878	1.03	DECODE	TRUE
SeqId_15457_14	Ankylosing spondylitis || id:M13_ANKYLOSPON	ENSG00000166825	HGNC:500	ANPEP	alanyl aminopeptidase, membrane	290	P15144	Wald ratio	1	-0.463262	0.362637	0.201432	-1.17403	0.247506	0.629228	0.309119	1.28083	ARIC	FALSE
ANPEP:P15144:OID20350:v1	Ankylosing spondylitis || id:M13_ANKYLOSPON	ENSG00000166825	HGNC:500	ANPEP	alanyl aminopeptidase, membrane	290	P15144	Wald ratio	1	-0.123989	0.0970574	0.201432	-0.314221	0.0662435	0.88339	0.730357	1.06849	UKBB	FALSE
SeqId_15457_14	Asthma || id:ebi-a-GCST90014325	ENSG00000166825	HGNC:500	ANPEP	alanyl aminopeptidase, membrane	290	P15144	Wald ratio	1	0.010859	0.0645224	0.866349	-0.115605	0.137323	1.01092	0.890827	1.1472	ARIC	FALSE
ANPEP:P15144:OID20350:v1	Asthma || id:ebi-a-GCST90014325	ENSG00000166825	HGNC:500	ANPEP	alanyl aminopeptidase, membrane	290	P15144	Wald ratio	1	0.00290634	0.017269	0.866349	-0.0309409	0.0367536	1.00291	0.969533	1.03744	UKBB	FALSE
SeqId_15457_14	Crohn's disease || id:ebi-a-GCST004132	ENSG00000166825	HGNC:500	ANPEP	alanyl aminopeptidase, membrane	290	P15144	Wald ratio	1	0.0433394	0.162865	0.790157	-0.275876	0.362555	1.04429	0.758907	1.437	ARIC	FALSE
ANPEP:P15144:OID20350:v1	Crohn's disease || id:ebi-a-GCST004132	ENSG00000166825	HGNC:500	ANPEP	alanyl aminopeptidase, membrane	290	P15144	Wald ratio	1	0.0115995	0.0435897	0.790157	-0.0738364	0.0970354	1.01167	0.928824	1.1019	UKBB	FALSE
SeqId_15457_14	Eczema || id:GCST90244787	ENSG00000166825	HGNC:500	ANPEP	alanyl aminopeptidase, membrane	290	P15144	Wald ratio	1	0.0996788	0.0691259	0.149305	-0.035808	0.235166	1.10482	0.964826	1.26512	ARIC	FALSE
ANPEP:P15144:OID20350:v1	Eczema || id:GCST90244787	ENSG00000166825	HGNC:500	ANPEP	alanyl aminopeptidase, membrane	290	P15144	Wald ratio	1	0.0266784	0.0185011	0.149305	-0.00958377	0.0629405	1.02704	0.990462	1.06496	UKBB	FALSE
SeqId_15457_14	Eczema || id:L12_ATOPIC	ENSG00000166825	HGNC:500	ANPEP	alanyl aminopeptidase, membrane	290	P15144	Wald ratio	1	-0.0592997	0.169597	0.726601	-0.39171	0.273111	0.942424	0.6759	1.31405	ARIC	FALSE
ANPEP:P15144:OID20350:v1	Eczema || id:L12_ATOPIC	ENSG00000166825	HGNC:500	ANPEP	alanyl aminopeptidase, membrane	290	P15144	Wald ratio	1	-0.0158712	0.0453916	0.726601	-0.104839	0.0730963	0.984254	0.90047	1.07583	UKBB	FALSE
SeqId_15457_14	Eosinophilic esophagitis || id:GCST90027899	ENSG00000166825	HGNC:500	ANPEP	alanyl aminopeptidase, membrane	290	P15144	Wald ratio	1	-0.302132	0.336279	0.368942	-0.96124	0.356975	0.73924	0.382419	1.429	ARIC	FALSE
ANPEP:P15144:OID20350:v1	Eosinophilic esophagitis || id:GCST90027899	ENSG00000166825	HGNC:500	ANPEP	alanyl aminopeptidase, membrane	290	P15144	Wald ratio	1	-0.0808637	0.0900029	0.368942	-0.257269	0.095542	0.922319	0.77316	1.10026	UKBB	FALSE
SeqId_15457_14	Inflammatory bowel disease || id:ebi-a-GCST004131	ENSG00000166825	HGNC:500	ANPEP	alanyl aminopeptidase, membrane	290	P15144	Wald ratio	1	-0.0533759	0.127281	0.674957	-0.302847	0.196095	0.948024	0.738712	1.21664	ARIC	FALSE
ANPEP:P15144:OID20350:v1	Inflammatory bowel disease || id:ebi-a-GCST004131	ENSG00000166825	HGNC:500	ANPEP	alanyl aminopeptidase, membrane	290	P15144	Wald ratio	1	-0.0142857	0.0340659	0.674957	-0.0810549	0.0524835	0.985816	0.922143	1.05389	UKBB	FALSE
SeqId_15457_14	Juvenile idiopathic arthritis || id:GCST90010715	ENSG00000166825	HGNC:500	ANPEP	alanyl aminopeptidase, membrane	290	P15144	Wald ratio	1	-0.373982	0.328204	0.254502	-1.01726	0.269297	0.687989	0.361584	1.30904	ARIC	FALSE
ANPEP:P15144:OID20350:v1	Juvenile idiopathic arthritis || id:GCST90010715	ENSG00000166825	HGNC:500	ANPEP	alanyl aminopeptidase, membrane	290	P15144	Wald ratio	1	-0.100094	0.0878416	0.254502	-0.272264	0.0720757	0.904752	0.761654	1.07474	UKBB	FALSE
SeqId_15457_14	multiple sclerosis || id:ieu-b-18	ENSG00000166825	HGNC:500	ANPEP	alanyl aminopeptidase, membrane	290	P15144	Wald ratio	1	0.292481	0.167586	0.0809399	-0.0359877	0.62095	1.33975	0.964652	1.8607	ARIC	FALSE
ANPEP:P15144:OID20350:v1	multiple sclerosis || id:ieu-b-18	ENSG00000166825	HGNC:500	ANPEP	alanyl aminopeptidase, membrane	290	P15144	Wald ratio	1	0.0782807	0.0448534	0.0809399	-0.00963187	0.166193	1.08143	0.990414	1.1808	UKBB	FALSE
SeqId_15457_14	Psoriasis || id:GCST90019016	ENSG00000166825	HGNC:500	ANPEP	alanyl aminopeptidase, membrane	290	P15144	Wald ratio	1	0.0323905	0.192062	0.866075	-0.344051	0.408832	1.03292	0.708893	1.50506	ARIC	FALSE
ANPEP:P15144:OID20350:v1	Psoriasis || id:GCST90019016	ENSG00000166825	HGNC:500	ANPEP	alanyl aminopeptidase, membrane	290	P15144	Wald ratio	1	0.00866911	0.0514042	0.866075	-0.092083	0.109421	1.00871	0.912029	1.11563	UKBB	FALSE
SeqId_15457_14	Rheumatoid arthritis || id:ebi-a-GCST002318	ENSG00000166825	HGNC:500	ANPEP	alanyl aminopeptidase, membrane	290	P15144	Wald ratio	1	0	0.245234	1	-0.48066	0.48066	1	0.618375	1.61714	ARIC	FALSE
ANPEP:P15144:OID20350:v1	Rheumatoid arthritis || id:ebi-a-GCST002318	ENSG00000166825	HGNC:500	ANPEP	alanyl aminopeptidase, membrane	290	P15144	Wald ratio	1	0	0.0656354	1	-0.128645	0.128645	1	0.879286	1.13729	UKBB	FALSE
SeqId_15457_14	Sinusitis || id:J10_CHRONSINUSITIS	ENSG00000166825	HGNC:500	ANPEP	alanyl aminopeptidase, membrane	290	P15144	Wald ratio	1	0.160854	0.153375	0.294289	-0.139762	0.46147	1.17451	0.869565	1.5864	ARIC	FALSE
ANPEP:P15144:OID20350:v1	Sinusitis || id:J10_CHRONSINUSITIS	ENSG00000166825	HGNC:500	ANPEP	alanyl aminopeptidase, membrane	290	P15144	Wald ratio	1	0.0430515	0.0410499	0.294289	-0.0374064	0.123509	1.04399	0.963285	1.13146	UKBB	FALSE
SeqId_15457_14	Systemic lupus erythematosus || id:ebi-a-GCST003156	ENSG00000166825	HGNC:500	ANPEP	alanyl aminopeptidase, membrane	290	P15144	Wald ratio	1	0.0903403	0.211238	0.66889	-0.323686	0.504366	1.09455	0.723478	1.65594	ARIC	FALSE
ANPEP:P15144:OID20350:v1	Systemic lupus erythematosus || id:ebi-a-GCST003156	ENSG00000166825	HGNC:500	ANPEP	alanyl aminopeptidase, membrane	290	P15144	Wald ratio	1	0.024179	0.0565364	0.66889	-0.0866323	0.13499	1.02447	0.917014	1.14453	UKBB	FALSE
SeqId_15457_14	Type 1 diabetes || id:ebi-a-GCST010681	ENSG00000166825	HGNC:500	ANPEP	alanyl aminopeptidase, membrane	290	P15144	Wald ratio	1	0.0734489	0.230839	0.750347	-0.378996	0.525894	1.07621	0.684548	1.69197	ARIC	FALSE
ANPEP:P15144:OID20350:v1	Type 1 diabetes || id:ebi-a-GCST010681	ENSG00000166825	HGNC:500	ANPEP	alanyl aminopeptidase, membrane	290	P15144	Wald ratio	1	0.0196581	0.0617827	0.750347	-0.101436	0.140752	1.01985	0.903539	1.15114	UKBB	FALSE
SeqId_15457_14	Ulcerative colitis || id:ebi-a-GCST004133	ENSG00000166825	HGNC:500	ANPEP	alanyl aminopeptidase, membrane	290	P15144	Wald ratio	1	-0.13458	0.161496	0.404657	-0.451113	0.181953	0.874083	0.636919	1.19956	ARIC	FALSE
ANPEP:P15144:OID20350:v1	Ulcerative colitis || id:ebi-a-GCST004133	ENSG00000166825	HGNC:500	ANPEP	alanyl aminopeptidase, membrane	290	P15144	Wald ratio	1	-0.0360195	0.0432234	0.404657	-0.120737	0.0486984	0.964621	0.886267	1.0499	UKBB	FALSE
SeqId_10372_18	Ankylosing spondylitis || id:M13_ANKYLOSPON	ENSG00000166888	HGNC:11368	STAT6	signal transducer and activator of transcription 6	6778	P42226	Wald ratio	1	-0.431039	0.257195	0.0937533	-0.935141	0.0730633	0.649834	0.39253	1.0758	ARIC	TRUE
10372_18	Ankylosing spondylitis || id:M13_ANKYLOSPON	ENSG00000166888	HGNC:11368	STAT6	signal transducer and activator of transcription 6	6778	P42226	Wald ratio	1	-0.645533	0.3434	0.0601318	-1.3186	0.0275317	0.524383	0.26751	1.02791	DECODE	TRUE
SeqId_10372_18	Ankylosing spondylitis || id:M13_ANKYLOSPON	ENSG00000166888	HGNC:11368	STAT6	signal transducer and activator of transcription 6	6778	P42226	Wald ratio	1	-0.549744	0.292444	0.0601318	-1.12293	0.0234463	0.577097	0.325324	1.02372	FENLAND	TRUE
SeqId_10372_18	Asthma || id:ebi-a-GCST90014325	ENSG00000166888	HGNC:11368	STAT6	signal transducer and activator of transcription 6	6778	P42226	Wald ratio	1	0.594895	0.0620742	9.3707e-22	0.47323	0.716561	1.81284	1.60517	2.04738	ARIC	TRUE
10372_18	Asthma || id:ebi-a-GCST90014325	ENSG00000166888	HGNC:11368	STAT6	signal transducer and activator of transcription 6	6778	P42226	Wald ratio	1	0.355994	0.0844856	2.51265e-05	0.190402	0.521585	1.4276	1.20974	1.6847	DECODE	TRUE
SeqId_10372_18	Asthma || id:ebi-a-GCST90014325	ENSG00000166888	HGNC:11368	STAT6	signal transducer and activator of transcription 6	6778	P42226	Wald ratio	1	0.303169	0.071949	2.51265e-05	0.162149	0.444189	1.35414	1.17604	1.55923	FENLAND	TRUE
SeqId_10372_18	Asthma || id:GCST006862	ENSG00000166888	HGNC:11368	STAT6	signal transducer and activator of transcription 6	6778	P42226	Wald ratio	1	0.661445	0.174508	0.00015044	0.319409	1.00348	1.93759	1.37631	2.72776	ARIC	TRUE
10372_18	Asthma || id:GCST006862	ENSG00000166888	HGNC:11368	STAT6	signal transducer and activator of transcription 6	6778	P42226	Wald ratio	1	0.505199	0.220597	0.0220129	0.0728289	0.93757	1.65732	1.07555	2.55377	DECODE	TRUE
SeqId_10372_18	Asthma || id:GCST006862	ENSG00000166888	HGNC:11368	STAT6	signal transducer and activator of transcription 6	6778	P42226	Wald ratio	1	0.430234	0.187863	0.0220129	0.0620221	0.798447	1.53762	1.06399	2.22209	FENLAND	TRUE
SeqId_10372_18	Crohn's disease || id:ebi-a-GCST004132	ENSG00000166888	HGNC:11368	STAT6	signal transducer and activator of transcription 6	6778	P42226	Wald ratio	1	-0.301618	0.15509	0.0518008	-0.605595	0.00235966	0.739621	0.54575	1.00236	ARIC	TRUE
10372_18	Crohn's disease || id:ebi-a-GCST004132	ENSG00000166888	HGNC:11368	STAT6	signal transducer and activator of transcription 6	6778	P42226	Wald ratio	1	-0.406566	0.210859	0.0538373	-0.819848	0.00671717	0.665933	0.440498	1.00674	DECODE	TRUE
SeqId_10372_18	Crohn's disease || id:ebi-a-GCST004132	ENSG00000166888	HGNC:11368	STAT6	signal transducer and activator of transcription 6	6778	P42226	Wald ratio	1	-0.346237	0.17957	0.0538373	-0.698194	0.00572043	0.707345	0.497483	1.00574	FENLAND	TRUE
SeqId_10372_18	Eczema || id:GCST90244787	ENSG00000166888	HGNC:11368	STAT6	signal transducer and activator of transcription 6	6778	P42226	Wald ratio	1	0.1749	0.0688553	0.0110817	0.0399437	0.309856	1.19113	1.04075	1.36323	ARIC	TRUE
10372_18	Eczema || id:GCST90244787	ENSG00000166888	HGNC:11368	STAT6	signal transducer and activator of transcription 6	6778	P42226	Wald ratio	1	0.0343976	0.0929433	0.711314	-0.147771	0.216566	1.035	0.862628	1.24181	DECODE	TRUE
SeqId_10372_18	Eczema || id:GCST90244787	ENSG00000166888	HGNC:11368	STAT6	signal transducer and activator of transcription 6	6778	P42226	Wald ratio	1	0.0292934	0.0791517	0.711314	-0.125844	0.184431	1.02973	0.881752	1.20253	FENLAND	TRUE
SeqId_10372_18	Eczema || id:L12_ATOPIC	ENSG00000166888	HGNC:11368	STAT6	signal transducer and activator of transcription 6	6778	P42226	Wald ratio	1	0.216016	0.120839	0.0738352	-0.0208287	0.452861	1.24112	0.979387	1.57281	ARIC	TRUE
10372_18	Eczema || id:L12_ATOPIC	ENSG00000166888	HGNC:11368	STAT6	signal transducer and activator of transcription 6	6778	P42226	Wald ratio	1	0.166586	0.161318	0.301766	-0.149598	0.482769	1.18126	0.861054	1.62056	DECODE	TRUE
SeqId_10372_18	Eczema || id:L12_ATOPIC	ENSG00000166888	HGNC:11368	STAT6	signal transducer and activator of transcription 6	6778	P42226	Wald ratio	1	0.141867	0.137381	0.301766	-0.127399	0.411133	1.15242	0.880382	1.50853	FENLAND	TRUE
SeqId_10372_18	Eosinophilic esophagitis || id:GCST90027899	ENSG00000166888	HGNC:11368	STAT6	signal transducer and activator of transcription 6	6778	P42226	Wald ratio	1	1.56107	0.344087	5.71035e-06	0.886656	2.23548	4.7639	2.427	9.35093	ARIC	TRUE
10372_18	Eosinophilic esophagitis || id:GCST90027899	ENSG00000166888	HGNC:11368	STAT6	signal transducer and activator of transcription 6	6778	P42226	Wald ratio	1	-0.967843	0.461948	0.0361591	-1.87326	-0.0624249	0.379901	0.153622	0.939484	DECODE	TRUE
SeqId_10372_18	Eosinophilic esophagitis || id:GCST90027899	ENSG00000166888	HGNC:11368	STAT6	signal transducer and activator of transcription 6	6778	P42226	Wald ratio	1	-0.824228	0.393401	0.0361591	-1.59529	-0.0531618	0.438573	0.202849	0.948227	FENLAND	TRUE
SeqId_10372_18	Inflammatory bowel disease || id:ebi-a-GCST004131	ENSG00000166888	HGNC:11368	STAT6	signal transducer and activator of transcription 6	6778	P42226	Wald ratio	1	-0.105614	0.119886	0.378344	-0.34059	0.129363	0.899772	0.711351	1.1381	ARIC	TRUE
10372_18	Inflammatory bowel disease || id:ebi-a-GCST004131	ENSG00000166888	HGNC:11368	STAT6	signal transducer and activator of transcription 6	6778	P42226	Wald ratio	1	-0.191919	0.162879	0.238679	-0.511162	0.127323	0.825374	0.599798	1.13578	DECODE	TRUE
SeqId_10372_18	Inflammatory bowel disease || id:ebi-a-GCST004131	ENSG00000166888	HGNC:11368	STAT6	signal transducer and activator of transcription 6	6778	P42226	Wald ratio	1	-0.163441	0.13871	0.238679	-0.435312	0.10843	0.849217	0.647063	1.11453	FENLAND	TRUE
SeqId_10372_18	Juvenile idiopathic arthritis || id:GCST90010715	ENSG00000166888	HGNC:11368	STAT6	signal transducer and activator of transcription 6	6778	P42226	Wald ratio	1	0.053006	0.291543	0.85573	-0.518419	0.624431	1.05444	0.595461	1.86718	ARIC	TRUE
10372_18	Juvenile idiopathic arthritis || id:GCST90010715	ENSG00000166888	HGNC:11368	STAT6	signal transducer and activator of transcription 6	6778	P42226	Wald ratio	1	0.221486	0.400795	0.580526	-0.564073	1.00705	1.24793	0.568887	2.7375	DECODE	TRUE
SeqId_10372_18	Juvenile idiopathic arthritis || id:GCST90010715	ENSG00000166888	HGNC:11368	STAT6	signal transducer and activator of transcription 6	6778	P42226	Wald ratio	1	0.18862	0.341323	0.580526	-0.480372	0.857613	1.20758	0.618553	2.35753	FENLAND	TRUE
SeqId_10372_18	multiple sclerosis || id:ieu-b-18	ENSG00000166888	HGNC:11368	STAT6	signal transducer and activator of transcription 6	6778	P42226	Wald ratio	1	-0.244796	0.156598	0.118001	-0.551728	0.0621348	0.782864	0.575954	1.06411	ARIC	TRUE
10372_18	multiple sclerosis || id:ieu-b-18	ENSG00000166888	HGNC:11368	STAT6	signal transducer and activator of transcription 6	6778	P42226	Wald ratio	1	-0.144766	0.211953	0.4946	-0.560195	0.270662	0.865224	0.571098	1.31083	DECODE	TRUE
SeqId_10372_18	multiple sclerosis || id:ieu-b-18	ENSG00000166888	HGNC:11368	STAT6	signal transducer and activator of transcription 6	6778	P42226	Wald ratio	1	-0.123285	0.180502	0.4946	-0.477069	0.230499	0.884012	0.6206	1.25923	FENLAND	TRUE
SeqId_10372_18	Psoriasis || id:GCST90019016	ENSG00000166888	HGNC:11368	STAT6	signal transducer and activator of transcription 6	6778	P42226	Wald ratio	1	-0.389153	0.187441	0.0378808	-0.756537	-0.0217697	0.67763	0.469289	0.978466	ARIC	TRUE
10372_18	Psoriasis || id:GCST90019016	ENSG00000166888	HGNC:11368	STAT6	signal transducer and activator of transcription 6	6778	P42226	Wald ratio	1	-0.381313	0.215909	0.0773821	-0.804495	0.0418687	0.682964	0.447314	1.04276	DECODE	TRUE
SeqId_10372_18	Psoriasis || id:GCST90019016	ENSG00000166888	HGNC:11368	STAT6	signal transducer and activator of transcription 6	6778	P42226	Wald ratio	1	-0.324731	0.183871	0.0773821	-0.685118	0.0356559	0.722722	0.504031	1.0363	FENLAND	TRUE
SeqId_10372_18	Rheumatoid arthritis || id:ebi-a-GCST002318	ENSG00000166888	HGNC:11368	STAT6	signal transducer and activator of transcription 6	6778	P42226	Wald ratio	1	0.281245	0.184954	0.128356	-0.081266	0.643755	1.32478	0.921948	1.90362	ARIC	TRUE
10372_18	Rheumatoid arthritis || id:ebi-a-GCST002318	ENSG00000166888	HGNC:11368	STAT6	signal transducer and activator of transcription 6	6778	P42226	Wald ratio	1	0.250033	0.247799	0.312968	-0.235654	0.735719	1.28407	0.790054	2.08698	DECODE	TRUE
SeqId_10372_18	Rheumatoid arthritis || id:ebi-a-GCST002318	ENSG00000166888	HGNC:11368	STAT6	signal transducer and activator of transcription 6	6778	P42226	Wald ratio	1	0.212931	0.211029	0.312968	-0.200686	0.626548	1.2373	0.81817	1.87114	FENLAND	TRUE
SeqId_10372_18	Sinusitis || id:J10_CHRONSINUSITIS	ENSG00000166888	HGNC:11368	STAT6	signal transducer and activator of transcription 6	6778	P42226	Wald ratio	1	-0.0910179	0.109277	0.404895	-0.305201	0.123165	0.913001	0.736976	1.13107	ARIC	TRUE
10372_18	Sinusitis || id:J10_CHRONSINUSITIS	ENSG00000166888	HGNC:11368	STAT6	signal transducer and activator of transcription 6	6778	P42226	Wald ratio	1	-0.135492	0.145933	0.353171	-0.421521	0.150536	0.873286	0.656048	1.16246	DECODE	TRUE
SeqId_10372_18	Sinusitis || id:J10_CHRONSINUSITIS	ENSG00000166888	HGNC:11368	STAT6	signal transducer and activator of transcription 6	6778	P42226	Wald ratio	1	-0.115387	0.124278	0.353171	-0.358973	0.128199	0.891021	0.698393	1.13678	FENLAND	TRUE
SeqId_10372_18	Systemic lupus erythematosus || id:ebi-a-GCST003156	ENSG00000166888	HGNC:11368	STAT6	signal transducer and activator of transcription 6	6778	P42226	Wald ratio	1	-0.388411	0.291463	0.182655	-0.959679	0.182857	0.678134	0.383016	1.20064	ARIC	TRUE
10372_18	Systemic lupus erythematosus || id:ebi-a-GCST003156	ENSG00000166888	HGNC:11368	STAT6	signal transducer and activator of transcription 6	6778	P42226	Wald ratio	1	-0.616038	0.34003	0.0700303	-1.2825	0.0504215	0.54008	0.277344	1.05171	DECODE	TRUE
SeqId_10372_18	Systemic lupus erythematosus || id:ebi-a-GCST003156	ENSG00000166888	HGNC:11368	STAT6	signal transducer and activator of transcription 6	6778	P42226	Wald ratio	1	-0.524626	0.289574	0.0700303	-1.09219	0.0429396	0.591777	0.335481	1.04387	FENLAND	TRUE
SeqId_10372_18	Type 1 diabetes || id:ebi-a-GCST010681	ENSG00000166888	HGNC:11368	STAT6	signal transducer and activator of transcription 6	6778	P42226	Wald ratio	1	-0.202664	0.231208	0.380735	-0.655833	0.250504	0.816552	0.51901	1.28467	ARIC	TRUE
10372_18	Type 1 diabetes || id:ebi-a-GCST010681	ENSG00000166888	HGNC:11368	STAT6	signal transducer and activator of transcription 6	6778	P42226	Wald ratio	1	-0.29798	0.315657	0.34517	-0.916667	0.320707	0.742316	0.39985	1.3781	DECODE	TRUE
SeqId_10372_18	Type 1 diabetes || id:ebi-a-GCST010681	ENSG00000166888	HGNC:11368	STAT6	signal transducer and activator of transcription 6	6778	P42226	Wald ratio	1	-0.253763	0.268817	0.34517	-0.780645	0.273118	0.775875	0.45811	1.31406	FENLAND	TRUE
SeqId_10372_18	Ulcerative colitis || id:ebi-a-GCST004133	ENSG00000166888	HGNC:11368	STAT6	signal transducer and activator of transcription 6	6778	P42226	Wald ratio	1	0.0694577	0.151284	0.646148	-0.22706	0.365975	1.07193	0.796873	1.44192	ARIC	TRUE
10372_18	Ulcerative colitis || id:ebi-a-GCST004133	ENSG00000166888	HGNC:11368	STAT6	signal transducer and activator of transcription 6	6778	P42226	Wald ratio	1	0.010101	0.207071	0.961094	-0.395758	0.41596	1.01015	0.67317	1.51582	DECODE	TRUE
SeqId_10372_18	Ulcerative colitis || id:ebi-a-GCST004133	ENSG00000166888	HGNC:11368	STAT6	signal transducer and activator of transcription 6	6778	P42226	Wald ratio	1	0.00860215	0.176344	0.961094	-0.337032	0.354237	1.00864	0.713886	1.42509	FENLAND	TRUE
SeqId_11360_39	Ankylosing spondylitis || id:M13_ANKYLOSPON	ENSG00000167325	HGNC:10451	RRM1	ribonucleotide reductase catalytic subunit M1	6240	P23921	Wald ratio	1	0.0821615	0.256265	0.748504	-0.420117	0.58444	1.08563	0.65697	1.79399	ARIC	FALSE
11360_39	Ankylosing spondylitis || id:M13_ANKYLOSPON	ENSG00000167325	HGNC:10451	RRM1	ribonucleotide reductase catalytic subunit M1	6240	P23921	Wald ratio	1	0.32946	0.489345	0.500778	-0.629657	1.28858	1.39022	0.532774	3.62762	DECODE	FALSE
SeqId_11360_39	Asthma || id:ebi-a-GCST90014325	ENSG00000167325	HGNC:10451	RRM1	ribonucleotide reductase catalytic subunit M1	6240	P23921	Wald ratio	1	-0.154733	0.0626114	0.0134616	-0.277451	-0.0320143	0.856644	0.757713	0.968493	ARIC	FALSE
11360_39	Asthma || id:ebi-a-GCST90014325	ENSG00000167325	HGNC:10451	RRM1	ribonucleotide reductase catalytic subunit M1	6240	P23921	Wald ratio	1	-0.2965	0.120238	0.0136656	-0.532167	-0.0608328	0.743416	0.587331	0.940981	DECODE	FALSE
SeqId_11360_39	Asthma || id:GCST006862	ENSG00000167325	HGNC:10451	RRM1	ribonucleotide reductase catalytic subunit M1	6240	P23921	Wald ratio	1	-0.16656	0.148548	0.262181	-0.457714	0.124595	0.846572	0.632728	1.13269	ARIC	FALSE
11360_39	Asthma || id:GCST006862	ENSG00000167325	HGNC:10451	RRM1	ribonucleotide reductase catalytic subunit M1	6240	P23921	Wald ratio	1	-0.0343865	0.257707	0.893851	-0.539493	0.47072	0.966198	0.583044	1.60115	DECODE	FALSE
SeqId_11360_39	Crohn's disease || id:ebi-a-GCST004132	ENSG00000167325	HGNC:10451	RRM1	ribonucleotide reductase catalytic subunit M1	6240	P23921	Wald ratio	1	-0.264565	0.153773	0.0853422	-0.56596	0.036829	0.767539	0.567815	1.03752	ARIC	FALSE
11360_39	Crohn's disease || id:ebi-a-GCST004132	ENSG00000167325	HGNC:10451	RRM1	ribonucleotide reductase catalytic subunit M1	6240	P23921	Wald ratio	1	-0.576364	0.292727	0.0489595	-1.15011	-0.00261818	0.561938	0.316602	0.997385	DECODE	FALSE
SeqId_11360_39	Eczema || id:GCST90244787	ENSG00000167325	HGNC:10451	RRM1	ribonucleotide reductase catalytic subunit M1	6240	P23921	Wald ratio	1	0.0379646	0.0694834	0.584802	-0.0982229	0.174152	1.03869	0.906447	1.19024	ARIC	FALSE
11360_39	Eczema || id:GCST90244787	ENSG00000167325	HGNC:10451	RRM1	ribonucleotide reductase catalytic subunit M1	6240	P23921	Wald ratio	1	0.126219	0.118202	0.285601	-0.105457	0.357895	1.13453	0.899913	1.43032	DECODE	FALSE
SeqId_11360_39	Eczema || id:L12_ATOPIC	ENSG00000167325	HGNC:10451	RRM1	ribonucleotide reductase catalytic subunit M1	6240	P23921	Wald ratio	1	0.0337436	0.120421	0.779314	-0.202282	0.269769	1.03432	0.816865	1.30966	ARIC	FALSE
11360_39	Eczema || id:L12_ATOPIC	ENSG00000167325	HGNC:10451	RRM1	ribonucleotide reductase catalytic subunit M1	6240	P23921	Wald ratio	1	0.0854693	0.229922	0.710092	-0.365177	0.536116	1.08923	0.694073	1.70935	DECODE	FALSE
SeqId_11360_39	Eosinophilic esophagitis || id:GCST90027899	ENSG00000167325	HGNC:10451	RRM1	ribonucleotide reductase catalytic subunit M1	6240	P23921	Wald ratio	1	0.45838	0.341216	0.179151	-0.210403	1.12716	1.58151	0.810258	3.08689	ARIC	FALSE
11360_39	Eosinophilic esophagitis || id:GCST90027899	ENSG00000167325	HGNC:10451	RRM1	ribonucleotide reductase catalytic subunit M1	6240	P23921	Wald ratio	1	0.7853	0.654562	0.230243	-0.497641	2.06824	2.19306	0.607963	7.9109	DECODE	FALSE
SeqId_11360_39	Inflammatory bowel disease || id:ebi-a-GCST004131	ENSG00000167325	HGNC:10451	RRM1	ribonucleotide reductase catalytic subunit M1	6240	P23921	Wald ratio	1	-0.069723	0.119389	0.55922	-0.303725	0.164279	0.932652	0.738064	1.17854	ARIC	FALSE
11360_39	Inflammatory bowel disease || id:ebi-a-GCST004131	ENSG00000167325	HGNC:10451	RRM1	ribonucleotide reductase catalytic subunit M1	6240	P23921	Wald ratio	1	-0.381818	0.225455	0.0903511	-0.823709	0.0600727	0.682619	0.438801	1.06191	DECODE	FALSE
SeqId_11360_39	Juvenile idiopathic arthritis || id:GCST90010715	ENSG00000167325	HGNC:10451	RRM1	ribonucleotide reductase catalytic subunit M1	6240	P23921	Wald ratio	1	0.166311	0.279338	0.551592	-0.381191	0.713814	1.18094	0.683047	2.04176	ARIC	FALSE
11360_39	Juvenile idiopathic arthritis || id:GCST90010715	ENSG00000167325	HGNC:10451	RRM1	ribonucleotide reductase catalytic subunit M1	6240	P23921	Wald ratio	1	-0.0354929	0.53472	0.947078	-1.08354	1.01256	0.96513	0.338394	2.75263	DECODE	FALSE
SeqId_11360_39	multiple sclerosis || id:ieu-b-18	ENSG00000167325	HGNC:10451	RRM1	ribonucleotide reductase catalytic subunit M1	6240	P23921	Wald ratio	1	0.00859986	0.16408	0.9582	-0.312997	0.330197	1.00864	0.731252	1.39124	ARIC	FALSE
11360_39	multiple sclerosis || id:ieu-b-18	ENSG00000167325	HGNC:10451	RRM1	ribonucleotide reductase catalytic subunit M1	6240	P23921	Wald ratio	1	-0.324362	0.297138	0.275	-0.906753	0.258029	0.722989	0.403833	1.29438	DECODE	FALSE
SeqId_11360_39	Psoriasis || id:GCST90019016	ENSG00000167325	HGNC:10451	RRM1	ribonucleotide reductase catalytic subunit M1	6240	P23921	Wald ratio	1	0.254059	0.160458	0.113346	-0.0604394	0.568558	1.28925	0.941351	1.76572	ARIC	FALSE
11360_39	Psoriasis || id:GCST90019016	ENSG00000167325	HGNC:10451	RRM1	ribonucleotide reductase catalytic subunit M1	6240	P23921	Wald ratio	1	0.754545	0.309091	0.0146395	0.148727	1.36036	2.12664	1.16036	3.89761	DECODE	FALSE
SeqId_11360_39	Rheumatoid arthritis || id:ebi-a-GCST002318	ENSG00000167325	HGNC:10451	RRM1	ribonucleotide reductase catalytic subunit M1	6240	P23921	Wald ratio	1	0.374601	0.191123	0.0499962	-7.25883e-07	0.749202	1.45441	0.999999	2.11531	ARIC	FALSE
11360_39	Rheumatoid arthritis || id:ebi-a-GCST002318	ENSG00000167325	HGNC:10451	RRM1	ribonucleotide reductase catalytic subunit M1	6240	P23921	Wald ratio	1	0.742218	0.285451	0.00931802	0.182734	1.3017	2.10059	1.2005	3.67555	DECODE	FALSE
SeqId_11360_39	Sinusitis || id:J10_CHRONSINUSITIS	ENSG00000167325	HGNC:10451	RRM1	ribonucleotide reductase catalytic subunit M1	6240	P23921	Wald ratio	1	0.171351	0.109138	0.116405	-0.042559	0.38526	1.18691	0.958334	1.47	ARIC	FALSE
11360_39	Sinusitis || id:J10_CHRONSINUSITIS	ENSG00000167325	HGNC:10451	RRM1	ribonucleotide reductase catalytic subunit M1	6240	P23921	Wald ratio	1	0.425325	0.208316	0.0411785	0.0170254	0.833626	1.53009	1.01717	2.30165	DECODE	FALSE
SeqId_11360_39	Systemic lupus erythematosus || id:ebi-a-GCST003156	ENSG00000167325	HGNC:10451	RRM1	ribonucleotide reductase catalytic subunit M1	6240	P23921	Wald ratio	1	0.282319	0.296076	0.340319	-0.297991	0.862629	1.3262	0.742308	2.36938	ARIC	FALSE
11360_39	Systemic lupus erythematosus || id:ebi-a-GCST003156	ENSG00000167325	HGNC:10451	RRM1	ribonucleotide reductase catalytic subunit M1	6240	P23921	Wald ratio	1	0.537433	0.516585	0.298175	-0.475075	1.54994	1.71161	0.621839	4.71119	DECODE	FALSE
SeqId_11360_39	Type 1 diabetes || id:ebi-a-GCST010681	ENSG00000167325	HGNC:10451	RRM1	ribonucleotide reductase catalytic subunit M1	6240	P23921	Wald ratio	1	0.166189	0.223496	0.457125	-0.271862	0.604241	1.1808	0.761959	1.82986	ARIC	FALSE
11360_39	Type 1 diabetes || id:ebi-a-GCST010681	ENSG00000167325	HGNC:10451	RRM1	ribonucleotide reductase catalytic subunit M1	6240	P23921	Wald ratio	1	-0.201818	0.427273	0.636684	-1.03927	0.635636	0.817244	0.353712	1.88822	DECODE	FALSE
SeqId_11360_39	Ulcerative colitis || id:ebi-a-GCST004133	ENSG00000167325	HGNC:10451	RRM1	ribonucleotide reductase catalytic subunit M1	6240	P23921	Wald ratio	1	0.129895	0.151862	0.39236	-0.167755	0.427545	1.13871	0.845561	1.53349	ARIC	FALSE
11360_39	Ulcerative colitis || id:ebi-a-GCST004133	ENSG00000167325	HGNC:10451	RRM1	ribonucleotide reductase catalytic subunit M1	6240	P23921	Wald ratio	1	-0.114545	0.287273	0.690089	-0.6776	0.448509	0.891771	0.507834	1.56598	DECODE	FALSE
KLK1:P06870:OID21499:v1	Ankylosing spondylitis || id:M13_ANKYLOSPON	ENSG00000167748	HGNC:6357	KLK1	kallikrein 1	3816	P06870	Wald ratio	1	-0.0148838	0.0311663	0.632962	-0.0759697	0.0462021	0.985226	0.926844	1.04729	UKBB	FALSE
KLK1:P06870:OID21499:v1	Asthma || id:ebi-a-GCST90014325	ENSG00000167748	HGNC:6357	KLK1	kallikrein 1	3816	P06870	Wald ratio	1	-0.00274423	0.00735602	0.709104	-0.017162	0.0116736	0.99726	0.982984	1.01174	UKBB	FALSE
KLK1:P06870:OID21499:v1	Asthma || id:GCST006862	ENSG00000167748	HGNC:6357	KLK1	kallikrein 1	3816	P06870	Wald ratio	1	-0.0156047	0.0183897	0.396126	-0.0516484	0.020439	0.984516	0.949663	1.02065	UKBB	FALSE
KLK1:P06870:OID21499:v1	Crohn's disease || id:ebi-a-GCST004132	ENSG00000167748	HGNC:6357	KLK1	kallikrein 1	3816	P06870	Wald ratio	1	0.122047	0.0182227	2.1197e-11	0.0863307	0.157764	1.12981	1.09017	1.17089	UKBB	FALSE
KLK1:P06870:OID21499:v1	Eczema || id:GCST90244787	ENSG00000167748	HGNC:6357	KLK1	kallikrein 1	3816	P06870	Wald ratio	1	-0.00218548	0.00832717	0.792973	-0.0185067	0.0141358	0.997817	0.981663	1.01424	UKBB	FALSE
KLK1:P06870:OID21499:v1	Eczema || id:L12_ATOPIC	ENSG00000167748	HGNC:6357	KLK1	kallikrein 1	3816	P06870	Wald ratio	1	-0.0197954	0.0146667	0.177118	-0.0485421	0.00895135	0.980399	0.952617	1.00899	UKBB	FALSE
KLK1:P06870:OID21499:v1	Eosinophilic esophagitis || id:GCST90027899	ENSG00000167748	HGNC:6357	KLK1	kallikrein 1	3816	P06870	Wald ratio	1	-0.00173925	0.0440866	0.968531	-0.088149	0.0846705	0.998262	0.915624	1.08836	UKBB	FALSE
KLK1:P06870:OID21499:v1	Inflammatory bowel disease || id:ebi-a-GCST004131	ENSG00000167748	HGNC:6357	KLK1	kallikrein 1	3816	P06870	Wald ratio	1	0.0647919	0.0140607	4.06561e-06	0.0372328	0.092351	1.06694	1.03793	1.09675	UKBB	FALSE
KLK1:P06870:OID21499:v1	Juvenile idiopathic arthritis || id:GCST90010715	ENSG00000167748	HGNC:6357	KLK1	kallikrein 1	3816	P06870	Wald ratio	1	0.0366335	0.0326934	0.262493	-0.0274455	0.100713	1.03731	0.972928	1.10596	UKBB	FALSE
KLK1:P06870:OID21499:v1	multiple sclerosis || id:ieu-b-18	ENSG00000167748	HGNC:6357	KLK1	kallikrein 1	3816	P06870	Wald ratio	1	-0.0634199	0.0196179	0.00122601	-0.101871	-0.0249689	0.938549	0.903146	0.97534	UKBB	FALSE
KLK1:P06870:OID21499:v1	Psoriasis || id:GCST90019016	ENSG00000167748	HGNC:6357	KLK1	kallikrein 1	3816	P06870	Wald ratio	1	0.105737	0.0179978	4.22843e-09	0.0704612	0.141012	1.11153	1.073	1.15144	UKBB	FALSE
KLK1:P06870:OID21499:v1	Rheumatoid arthritis || id:ebi-a-GCST002318	ENSG00000167748	HGNC:6357	KLK1	kallikrein 1	3816	P06870	Wald ratio	1	0	0.016964	1	-0.0332494	0.0332494	1	0.967297	1.03381	UKBB	FALSE
KLK1:P06870:OID21499:v1	Sinusitis || id:J10_CHRONSINUSITIS	ENSG00000167748	HGNC:6357	KLK1	kallikrein 1	3816	P06870	Wald ratio	1	0.0851018	0.0131702	1.03534e-10	0.0592882	0.110915	1.08883	1.06108	1.1173	UKBB	FALSE
KLK1:P06870:OID21499:v1	Systemic lupus erythematosus || id:ebi-a-GCST003156	ENSG00000167748	HGNC:6357	KLK1	kallikrein 1	3816	P06870	Wald ratio	1	-0.118516	0.0313398	0.000155791	-0.179942	-0.0570903	0.888237	0.835318	0.944509	UKBB	FALSE
KLK1:P06870:OID21499:v1	Type 1 diabetes || id:ebi-a-GCST010681	ENSG00000167748	HGNC:6357	KLK1	kallikrein 1	3816	P06870	Wald ratio	1	0.0947132	0.0287964	0.00100522	0.0382722	0.151154	1.09934	1.03901	1.16318	UKBB	FALSE
KLK1:P06870:OID21499:v1	Ulcerative colitis || id:ebi-a-GCST004133	ENSG00000167748	HGNC:6357	KLK1	kallikrein 1	3816	P06870	Wald ratio	1	0.0170979	0.0178853	0.339085	-0.0179573	0.052153	1.01724	0.982203	1.05354	UKBB	FALSE
SeqId_10346_5	Ankylosing spondylitis || id:M13_ANKYLOSPON	ENSG00000168610	HGNC:11364	STAT3	signal transducer and activator of transcription 3	6774	P40763	Wald ratio	1	0.0618401	0.0641574	0.335106	-0.0639084	0.187589	1.06379	0.938091	1.20634	ARIC	TRUE
10346_5	Ankylosing spondylitis || id:M13_ANKYLOSPON	ENSG00000168610	HGNC:11364	STAT3	signal transducer and activator of transcription 3	6774	P40763	Wald ratio	1	0.172117	0.178567	0.335106	-0.177874	0.522107	1.18782	0.837048	1.68558	DECODE	TRUE
SeqId_10346_5	Ankylosing spondylitis || id:M13_ANKYLOSPON	ENSG00000168610	HGNC:11364	STAT3	signal transducer and activator of transcription 3	6774	P40763	Wald ratio	1	0.104731	0.103849	0.313218	-0.0988132	0.308275	1.11041	0.905912	1.36108	FENLAND	TRUE
SeqId_10346_5	Asthma || id:ebi-a-GCST90014325	ENSG00000168610	HGNC:11364	STAT3	signal transducer and activator of transcription 3	6774	P40763	Wald ratio	1	-0.00150473	0.0159211	0.924703	-0.03271	0.0297006	0.998496	0.967819	1.03015	ARIC	TRUE
10346_5	Asthma || id:ebi-a-GCST90014325	ENSG00000168610	HGNC:11364	STAT3	signal transducer and activator of transcription 3	6774	P40763	Wald ratio	1	-0.00418804	0.0443125	0.924703	-0.0910405	0.0826644	0.995821	0.912981	1.08618	DECODE	TRUE
SeqId_10346_5	Asthma || id:ebi-a-GCST90014325	ENSG00000168610	HGNC:11364	STAT3	signal transducer and activator of transcription 3	6774	P40763	Wald ratio	1	-0.00255919	0.0259886	0.921556	-0.0534969	0.0483785	0.997444	0.947909	1.04957	FENLAND	TRUE
SeqId_10346_5	Asthma || id:GCST006862	ENSG00000168610	HGNC:11364	STAT3	signal transducer and activator of transcription 3	6774	P40763	Wald ratio	1	-0.0429214	0.033273	0.197059	-0.108137	0.0222937	0.957987	0.897505	1.02254	ARIC	TRUE
10346_5	Asthma || id:GCST006862	ENSG00000168610	HGNC:11364	STAT3	signal transducer and activator of transcription 3	6774	P40763	Wald ratio	1	-0.119461	0.0926074	0.197059	-0.300972	0.0620491	0.887398	0.740099	1.06401	DECODE	TRUE
SeqId_10346_5	Asthma || id:GCST006862	ENSG00000168610	HGNC:11364	STAT3	signal transducer and activator of transcription 3	6774	P40763	Wald ratio	1	-0.0751494	0.0526464	0.153454	-0.178336	0.0280375	0.927605	0.836661	1.02843	FENLAND	TRUE
SeqId_10346_5	Crohn's disease || id:ebi-a-GCST004132	ENSG00000168610	HGNC:11364	STAT3	signal transducer and activator of transcription 3	6774	P40763	Wald ratio	1	0.254138	0.0394031	1.12069e-10	0.176908	0.331369	1.28935	1.19352	1.39287	ARIC	TRUE
10346_5	Crohn's disease || id:ebi-a-GCST004132	ENSG00000168610	HGNC:11364	STAT3	signal transducer and activator of transcription 3	6774	P40763	Wald ratio	1	0.707333	0.109669	1.12069e-10	0.492382	0.922284	2.02857	1.63621	2.51503	DECODE	TRUE
SeqId_10346_5	Crohn's disease || id:ebi-a-GCST004132	ENSG00000168610	HGNC:11364	STAT3	signal transducer and activator of transcription 3	6774	P40763	Wald ratio	1	0.413585	0.0637736	8.861e-11	0.288589	0.538581	1.51223	1.33454	1.71357	FENLAND	TRUE
SeqId_10346_5	Eczema || id:GCST90244787	ENSG00000168610	HGNC:11364	STAT3	signal transducer and activator of transcription 3	6774	P40763	Wald ratio	1	-0.0477484	0.0177075	0.00700693	-0.082455	-0.0130418	0.953374	0.920853	0.987043	ARIC	TRUE
10346_5	Eczema || id:GCST90244787	ENSG00000168610	HGNC:11364	STAT3	signal transducer and activator of transcription 3	6774	P40763	Wald ratio	1	-0.132896	0.0492844	0.00700693	-0.229494	-0.0362987	0.875556	0.794936	0.964352	DECODE	TRUE
SeqId_10346_5	Eczema || id:GCST90244787	ENSG00000168610	HGNC:11364	STAT3	signal transducer and activator of transcription 3	6774	P40763	Wald ratio	1	-0.095477	0.0386132	0.0134115	-0.171159	-0.0197951	0.908939	0.842688	0.9804	FENLAND	TRUE
SeqId_10346_5	Eczema || id:L12_ATOPIC	ENSG00000168610	HGNC:11364	STAT3	signal transducer and activator of transcription 3	6774	P40763	Wald ratio	1	-0.0140976	0.0302066	0.64071	-0.0733025	0.0451073	0.986001	0.92932	1.04614	ARIC	TRUE
10346_5	Eczema || id:L12_ATOPIC	ENSG00000168610	HGNC:11364	STAT3	signal transducer and activator of transcription 3	6774	P40763	Wald ratio	1	-0.0392372	0.0840727	0.64071	-0.20402	0.125545	0.961523	0.815446	1.13377	DECODE	TRUE
SeqId_10346_5	Eczema || id:L12_ATOPIC	ENSG00000168610	HGNC:11364	STAT3	signal transducer and activator of transcription 3	6774	P40763	Wald ratio	1	-0.0228811	0.0488909	0.639782	-0.118707	0.0729451	0.977379	0.888068	1.07567	FENLAND	TRUE
SeqId_10346_5	Eosinophilic esophagitis || id:GCST90027899	ENSG00000168610	HGNC:11364	STAT3	signal transducer and activator of transcription 3	6774	P40763	Wald ratio	1	-0.035598	0.0880655	0.686049	-0.208206	0.13701	0.965028	0.812039	1.14684	ARIC	TRUE
10346_5	Eosinophilic esophagitis || id:GCST90027899	ENSG00000168610	HGNC:11364	STAT3	signal transducer and activator of transcription 3	6774	P40763	Wald ratio	1	-0.0990785	0.245109	0.686049	-0.579492	0.381335	0.905672	0.560183	1.46424	DECODE	TRUE
SeqId_10346_5	Eosinophilic esophagitis || id:GCST90027899	ENSG00000168610	HGNC:11364	STAT3	signal transducer and activator of transcription 3	6774	P40763	Wald ratio	1	0.0465845	0.142611	0.74393	-0.232934	0.326103	1.04769	0.792206	1.38556	FENLAND	TRUE
SeqId_10346_5	Inflammatory bowel disease || id:ebi-a-GCST004131	ENSG00000168610	HGNC:11364	STAT3	signal transducer and activator of transcription 3	6774	P40763	Wald ratio	1	0.249242	0.0305433	3.34179e-16	0.189377	0.309107	1.28305	1.2085	1.36221	ARIC	TRUE
10346_5	Inflammatory bowel disease || id:ebi-a-GCST004131	ENSG00000168610	HGNC:11364	STAT3	signal transducer and activator of transcription 3	6774	P40763	Wald ratio	1	0.693705	0.0850097	3.34179e-16	0.527086	0.860324	2.00112	1.69399	2.36393	DECODE	TRUE
SeqId_10346_5	Inflammatory bowel disease || id:ebi-a-GCST004131	ENSG00000168610	HGNC:11364	STAT3	signal transducer and activator of transcription 3	6774	P40763	Wald ratio	1	0.399245	0.049434	6.67419e-16	0.302355	0.496136	1.4907	1.35304	1.64236	FENLAND	TRUE
SeqId_10346_5	Juvenile idiopathic arthritis || id:GCST90010715	ENSG00000168610	HGNC:11364	STAT3	signal transducer and activator of transcription 3	6774	P40763	Wald ratio	1	-0.104161	0.0702399	0.138094	-0.241831	0.0335096	0.901081	0.785189	1.03408	ARIC	TRUE
10346_5	Juvenile idiopathic arthritis || id:GCST90010715	ENSG00000168610	HGNC:11364	STAT3	signal transducer and activator of transcription 3	6774	P40763	Wald ratio	1	-0.289906	0.195496	0.138094	-0.673078	0.0932658	0.748334	0.510136	1.09775	DECODE	TRUE
SeqId_10346_5	Juvenile idiopathic arthritis || id:GCST90010715	ENSG00000168610	HGNC:11364	STAT3	signal transducer and activator of transcription 3	6774	P40763	Wald ratio	1	-0.15295	0.113749	0.178746	-0.375898	0.0699983	0.858173	0.686672	1.07251	FENLAND	TRUE
SeqId_10346_5	multiple sclerosis || id:ieu-b-18	ENSG00000168610	HGNC:11364	STAT3	signal transducer and activator of transcription 3	6774	P40763	Wald ratio	1	-0.29699	0.0400112	1.1478e-13	-0.375412	-0.218568	0.743051	0.687006	0.803669	ARIC	TRUE
10346_5	multiple sclerosis || id:ieu-b-18	ENSG00000168610	HGNC:11364	STAT3	signal transducer and activator of transcription 3	6774	P40763	Wald ratio	1	-0.8266	0.111361	1.1478e-13	-1.04487	-0.608331	0.437535	0.351738	0.544258	DECODE	TRUE
SeqId_10346_5	multiple sclerosis || id:ieu-b-18	ENSG00000168610	HGNC:11364	STAT3	signal transducer and activator of transcription 3	6774	P40763	Wald ratio	1	-0.468694	0.0637415	1.93738e-13	-0.593628	-0.343761	0.625819	0.55232	0.709098	FENLAND	TRUE
SeqId_10346_5	Psoriasis || id:GCST90019016	ENSG00000168610	HGNC:11364	STAT3	signal transducer and activator of transcription 3	6774	P40763	Wald ratio	1	-0.209606	0.03917	8.73775e-08	-0.286379	-0.132833	0.810904	0.750978	0.875611	ARIC	TRUE
10346_5	Psoriasis || id:GCST90019016	ENSG00000168610	HGNC:11364	STAT3	signal transducer and activator of transcription 3	6774	P40763	Wald ratio	1	-0.583387	0.10902	8.73775e-08	-0.797067	-0.369708	0.558005	0.450649	0.690936	DECODE	TRUE
SeqId_10346_5	Psoriasis || id:GCST90019016	ENSG00000168610	HGNC:11364	STAT3	signal transducer and activator of transcription 3	6774	P40763	Wald ratio	1	-0.343396	0.0637736	7.25997e-08	-0.468392	-0.2184	0.709357	0.626008	0.803804	FENLAND	TRUE
SeqId_10346_5	Rheumatoid arthritis || id:ebi-a-GCST002318	ENSG00000168610	HGNC:11364	STAT3	signal transducer and activator of transcription 3	6774	P40763	Wald ratio	1	-0.0914449	0.0348191	0.00863221	-0.15969	-0.0231995	0.912612	0.852408	0.977068	ARIC	TRUE
10346_5	Rheumatoid arthritis || id:ebi-a-GCST002318	ENSG00000168610	HGNC:11364	STAT3	signal transducer and activator of transcription 3	6774	P40763	Wald ratio	1	-0.254515	0.0969104	0.00863221	-0.444459	-0.0645701	0.775293	0.641171	0.93747	DECODE	TRUE
SeqId_10346_5	Rheumatoid arthritis || id:ebi-a-GCST002318	ENSG00000168610	HGNC:11364	STAT3	signal transducer and activator of transcription 3	6774	P40763	Wald ratio	1	-0.11494	0.0604857	0.0573949	-0.233492	0.00361152	0.891419	0.791764	1.00362	FENLAND	TRUE
SeqId_10346_5	Sinusitis || id:J10_CHRONSINUSITIS	ENSG00000168610	HGNC:11364	STAT3	signal transducer and activator of transcription 3	6774	P40763	Wald ratio	1	-0.0237599	0.0273474	0.384948	-0.0773608	0.0298411	0.97652	0.925556	1.03029	ARIC	TRUE
10346_5	Sinusitis || id:J10_CHRONSINUSITIS	ENSG00000168610	HGNC:11364	STAT3	signal transducer and activator of transcription 3	6774	P40763	Wald ratio	1	-0.0661298	0.0761149	0.384948	-0.215315	0.0830553	0.936009	0.806287	1.0866	DECODE	TRUE
SeqId_10346_5	Sinusitis || id:J10_CHRONSINUSITIS	ENSG00000168610	HGNC:11364	STAT3	signal transducer and activator of transcription 3	6774	P40763	Wald ratio	1	-0.043014	0.0442623	0.331151	-0.129768	0.0437401	0.957898	0.878299	1.04471	FENLAND	TRUE
SeqId_10346_5	Systemic lupus erythematosus || id:ebi-a-GCST003156	ENSG00000168610	HGNC:11364	STAT3	signal transducer and activator of transcription 3	6774	P40763	Wald ratio	1	-0.0689177	0.0716468	0.336095	-0.209345	0.07151	0.933403	0.811115	1.07413	ARIC	TRUE
10346_5	Systemic lupus erythematosus || id:ebi-a-GCST003156	ENSG00000168610	HGNC:11364	STAT3	signal transducer and activator of transcription 3	6774	P40763	Wald ratio	1	-0.191816	0.199411	0.336095	-0.582662	0.199031	0.825459	0.55841	1.22022	DECODE	TRUE
SeqId_10346_5	Systemic lupus erythematosus || id:ebi-a-GCST003156	ENSG00000168610	HGNC:11364	STAT3	signal transducer and activator of transcription 3	6774	P40763	Wald ratio	1	-0.148003	0.117772	0.208868	-0.378837	0.0828314	0.862429	0.684657	1.08636	FENLAND	TRUE
SeqId_10346_5	Type 1 diabetes || id:ebi-a-GCST010681	ENSG00000168610	HGNC:11364	STAT3	signal transducer and activator of transcription 3	6774	P40763	Wald ratio	1	0.0697132	0.057356	0.224196	-0.0427046	0.182131	1.0722	0.958194	1.19977	ARIC	TRUE
10346_5	Type 1 diabetes || id:ebi-a-GCST010681	ENSG00000168610	HGNC:11364	STAT3	signal transducer and activator of transcription 3	6774	P40763	Wald ratio	1	0.19403	0.159637	0.224196	-0.118858	0.506918	1.21413	0.887934	1.66017	DECODE	TRUE
SeqId_10346_5	Type 1 diabetes || id:ebi-a-GCST010681	ENSG00000168610	HGNC:11364	STAT3	signal transducer and activator of transcription 3	6774	P40763	Wald ratio	1	0.120377	0.0928302	0.194718	-0.0615698	0.302325	1.12792	0.940287	1.353	FENLAND	TRUE
SeqId_10346_5	Ulcerative colitis || id:ebi-a-GCST004133	ENSG00000168610	HGNC:11364	STAT3	signal transducer and activator of transcription 3	6774	P40763	Wald ratio	1	0.235952	0.0389368	1.36223e-09	0.159636	0.312269	1.26611	1.17308	1.36652	ARIC	TRUE
10346_5	Ulcerative colitis || id:ebi-a-GCST004133	ENSG00000168610	HGNC:11364	STAT3	signal transducer and activator of transcription 3	6774	P40763	Wald ratio	1	0.656716	0.108371	1.36223e-09	0.444309	0.869124	1.92845	1.55941	2.38482	DECODE	TRUE
SeqId_10346_5	Ulcerative colitis || id:ebi-a-GCST004133	ENSG00000168610	HGNC:11364	STAT3	signal transducer and activator of transcription 3	6774	P40763	Wald ratio	1	0.373962	0.0630189	2.95405e-09	0.250445	0.497479	1.45348	1.2846	1.64457	FENLAND	TRUE
ADAM9:Q13443:OID31488:v1	Ankylosing spondylitis || id:M13_ANKYLOSPON	ENSG00000168615	HGNC:216	ADAM9	ADAM metallopeptidase domain 9	8754	Q13443	Wald ratio	1	-1.20102	0.713634	0.0923825	-2.59974	0.197704	0.300888	0.0742928	1.2186	UKBB	TRUE
ADAM9:Q13443:OID31488:v1	Asthma || id:ebi-a-GCST90014325	ENSG00000168615	HGNC:216	ADAM9	ADAM metallopeptidase domain 9	8754	Q13443	Wald ratio	1	-0.0480511	0.0497566	0.334182	-0.145574	0.0494717	0.953085	0.864526	1.05072	UKBB	TRUE
ADAM9:Q13443:OID31488:v1	Crohn's disease || id:ebi-a-GCST004132	ENSG00000168615	HGNC:216	ADAM9	ADAM metallopeptidase domain 9	8754	Q13443	Wald ratio	1	0.0733478	0.145395	0.61393	-0.211627	0.358323	1.0761	0.809266	1.43093	UKBB	TRUE
ADAM9:Q13443:OID31488:v1	Eczema || id:L12_ATOPIC	ENSG00000168615	HGNC:216	ADAM9	ADAM metallopeptidase domain 9	8754	Q13443	Wald ratio	1	-0.0993529	0.340621	0.77053	-0.76697	0.568264	0.905423	0.464418	1.7652	UKBB	TRUE
ADAM9:Q13443:OID31488:v1	Eosinophilic esophagitis || id:GCST90027899	ENSG00000168615	HGNC:216	ADAM9	ADAM metallopeptidase domain 9	8754	Q13443	Wald ratio	1	0.150225	0.251528	0.550339	-0.342769	0.64322	1.1621	0.709802	1.9026	UKBB	TRUE
ADAM9:Q13443:OID31488:v1	Inflammatory bowel disease || id:ebi-a-GCST004131	ENSG00000168615	HGNC:216	ADAM9	ADAM metallopeptidase domain 9	8754	Q13443	Wald ratio	1	0.0296858	0.12221	0.808077	-0.209846	0.269218	1.03013	0.810709	1.30894	UKBB	TRUE
ADAM9:Q13443:OID31488:v1	Sinusitis || id:J10_CHRONSINUSITIS	ENSG00000168615	HGNC:216	ADAM9	ADAM metallopeptidase domain 9	8754	Q13443	Wald ratio	1	0.157182	0.301064	0.601609	-0.432903	0.747267	1.17021	0.648623	2.11122	UKBB	TRUE
ADAM9:Q13443:OID31488:v1	Type 1 diabetes || id:ebi-a-GCST010681	ENSG00000168615	HGNC:216	ADAM9	ADAM metallopeptidase domain 9	8754	Q13443	Wald ratio	1	0.23597	0.1961	0.228854	-0.148386	0.620325	1.26614	0.862099	1.85953	UKBB	TRUE
ADAM9:Q13443:OID31488:v1	Ulcerative colitis || id:ebi-a-GCST004133	ENSG00000168615	HGNC:216	ADAM9	ADAM metallopeptidase domain 9	8754	Q13443	Wald ratio	1	0.023727	0.161105	0.882914	-0.292039	0.339493	1.02401	0.746739	1.40424	UKBB	TRUE
SeqId_5089_11	Ankylosing spondylitis || id:M13_ANKYLOSPON	ENSG00000168685	HGNC:6024	IL7R	interleukin 7 receptor	3575	P16871	Wald ratio	1	0.22351	0.185653	0.228623	-0.14037	0.58739	1.25046	0.869037	1.79929	ARIC	TRUE
SeqId_5089_11	Ankylosing spondylitis || id:M13_ANKYLOSPON	ENSG00000168685	HGNC:6024	IL7R	interleukin 7 receptor	3575	P16871	Wald ratio	1	0.200211	0.1663	0.228623	-0.125737	0.526159	1.22166	0.881847	1.69242	FENLAND	TRUE
IL7R:P16871:OID21136:v1	Ankylosing spondylitis || id:M13_ANKYLOSPON	ENSG00000168685	HGNC:6024	IL7R	interleukin 7 receptor	3575	P16871	Wald ratio	1	0.0935336	0.0321834	0.00365761	0.0304543	0.156613	1.09805	1.03092	1.16954	UKBB	TRUE
SeqId_5089_11	Asthma || id:ebi-a-GCST90014325	ENSG00000168685	HGNC:6024	IL7R	interleukin 7 receptor	3575	P16871	Wald ratio	1	0.175598	0.0468192	0.000176443	0.0838324	0.267364	1.19196	1.08745	1.30652	ARIC	TRUE
SeqId_5089_11	Asthma || id:ebi-a-GCST90014325	ENSG00000168685	HGNC:6024	IL7R	interleukin 7 receptor	3575	P16871	Wald ratio	1	0.176687	0.0402065	1.11037e-05	0.097882	0.255491	1.19326	1.10283	1.2911	FENLAND	TRUE
IL7R:P16871:OID21136:v1	Asthma || id:ebi-a-GCST90014325	ENSG00000168685	HGNC:6024	IL7R	interleukin 7 receptor	3575	P16871	Wald ratio	1	0.049924	0.00822713	1.29344e-09	0.0337988	0.0660491	1.05119	1.03438	1.06828	UKBB	TRUE
SeqId_5089_11	Asthma || id:GCST006862	ENSG00000168685	HGNC:6024	IL7R	interleukin 7 receptor	3575	P16871	Wald ratio	1	0.185353	0.0934716	0.0473686	0.00214888	0.368557	1.20364	1.00215	1.44565	ARIC	TRUE
SeqId_5089_11	Asthma || id:GCST006862	ENSG00000168685	HGNC:6024	IL7R	interleukin 7 receptor	3575	P16871	Wald ratio	1	0.166032	0.0837279	0.0473686	0.00192487	0.330138	1.18061	1.00193	1.39116	FENLAND	TRUE
IL7R:P16871:OID21136:v1	Asthma || id:GCST006862	ENSG00000168685	HGNC:6024	IL7R	interleukin 7 receptor	3575	P16871	Wald ratio	1	0.0382215	0.018847	0.0425617	0.00128133	0.0751616	1.03896	1.00128	1.07806	UKBB	TRUE
SeqId_5089_11	Crohn's disease || id:ebi-a-GCST004132	ENSG00000168685	HGNC:6024	IL7R	interleukin 7 receptor	3575	P16871	Wald ratio	1	0.186739	0.109608	0.0884365	-0.028092	0.40157	1.20531	0.972299	1.49417	ARIC	TRUE
SeqId_5089_11	Crohn's disease || id:ebi-a-GCST004132	ENSG00000168685	HGNC:6024	IL7R	interleukin 7 receptor	3575	P16871	Wald ratio	1	0.15697	0.0981818	0.109873	-0.0354667	0.349406	1.16996	0.965155	1.41822	FENLAND	TRUE
IL7R:P16871:OID21136:v1	Crohn's disease || id:ebi-a-GCST004132	ENSG00000168685	HGNC:6024	IL7R	interleukin 7 receptor	3575	P16871	Wald ratio	1	0.0451069	0.02036	0.0267278	0.00520135	0.0850124	1.04614	1.00521	1.08873	UKBB	TRUE
SeqId_5089_11	Eczema || id:GCST90244787	ENSG00000168685	HGNC:6024	IL7R	interleukin 7 receptor	3575	P16871	Wald ratio	1	0.499742	0.928207	0.590305	-1.31954	2.31903	1.6483	0.267257	10.1658	ARIC	TRUE
SeqId_5089_11	Eczema || id:GCST90244787	ENSG00000168685	HGNC:6024	IL7R	interleukin 7 receptor	3575	P16871	Wald ratio	1	0.0504441	0.0397885	0.204868	-0.0275415	0.12843	1.05174	0.972834	1.13704	FENLAND	TRUE
IL7R:P16871:OID21136:v1	Eczema || id:GCST90244787	ENSG00000168685	HGNC:6024	IL7R	interleukin 7 receptor	3575	P16871	Wald ratio	1	0.0645553	0.00805501	1.10754e-15	0.0487675	0.0803432	1.06668	1.04998	1.08366	UKBB	TRUE
SeqId_5089_11	Eczema || id:L12_ATOPIC	ENSG00000168685	HGNC:6024	IL7R	interleukin 7 receptor	3575	P16871	Wald ratio	1	0.0678417	0.0871915	0.436524	-0.103054	0.238737	1.0702	0.902079	1.26964	ARIC	TRUE
SeqId_5089_11	Eczema || id:L12_ATOPIC	ENSG00000168685	HGNC:6024	IL7R	interleukin 7 receptor	3575	P16871	Wald ratio	1	0.0607697	0.0781024	0.436524	-0.0923111	0.21385	1.06265	0.911821	1.23844	FENLAND	TRUE
IL7R:P16871:OID21136:v1	Eczema || id:L12_ATOPIC	ENSG00000168685	HGNC:6024	IL7R	interleukin 7 receptor	3575	P16871	Wald ratio	1	0.0606217	0.0151157	6.05903e-05	0.0309948	0.0902486	1.0625	1.03148	1.09445	UKBB	TRUE
SeqId_5089_11	Eosinophilic esophagitis || id:GCST90027899	ENSG00000168685	HGNC:6024	IL7R	interleukin 7 receptor	3575	P16871	Wald ratio	1	-0.446482	0.245103	0.0685142	-0.926883	0.0339198	0.639875	0.395785	1.0345	ARIC	TRUE
SeqId_5089_11	Eosinophilic esophagitis || id:GCST90027899	ENSG00000168685	HGNC:6024	IL7R	interleukin 7 receptor	3575	P16871	Wald ratio	1	0.416947	0.219741	0.057769	-0.0137455	0.84764	1.51732	0.986349	2.33413	FENLAND	TRUE
IL7R:P16871:OID21136:v1	Eosinophilic esophagitis || id:GCST90027899	ENSG00000168685	HGNC:6024	IL7R	interleukin 7 receptor	3575	P16871	Wald ratio	1	0.00446328	0.0456809	0.922166	-0.0850712	0.0939978	1.00447	0.918447	1.09856	UKBB	TRUE
SeqId_5089_11	Inflammatory bowel disease || id:ebi-a-GCST004131	ENSG00000168685	HGNC:6024	IL7R	interleukin 7 receptor	3575	P16871	Wald ratio	1	0.201624	0.0852503	0.0180262	0.0345332	0.368714	1.22339	1.03514	1.44587	ARIC	TRUE
SeqId_5089_11	Inflammatory bowel disease || id:ebi-a-GCST004131	ENSG00000168685	HGNC:6024	IL7R	interleukin 7 receptor	3575	P16871	Wald ratio	1	0.147879	0.0757576	0.0509382	-0.000606061	0.296364	1.15937	0.999394	1.34496	FENLAND	TRUE
IL7R:P16871:OID21136:v1	Inflammatory bowel disease || id:ebi-a-GCST004131	ENSG00000168685	HGNC:6024	IL7R	interleukin 7 receptor	3575	P16871	Wald ratio	1	0.0368954	0.015748	0.0191367	0.00602925	0.0677615	1.03758	1.00605	1.07011	UKBB	TRUE
SeqId_5089_11	Juvenile idiopathic arthritis || id:GCST90010715	ENSG00000168685	HGNC:6024	IL7R	interleukin 7 receptor	3575	P16871	Wald ratio	1	0.270009	0.199051	0.174947	-0.120132	0.66015	1.30998	0.886803	1.93508	ARIC	TRUE
SeqId_5089_11	Juvenile idiopathic arthritis || id:GCST90010715	ENSG00000168685	HGNC:6024	IL7R	interleukin 7 receptor	3575	P16871	Wald ratio	1	0.241862	0.178302	0.174947	-0.107609	0.591334	1.27362	0.897979	1.8064	FENLAND	TRUE
IL7R:P16871:OID21136:v1	Juvenile idiopathic arthritis || id:GCST90010715	ENSG00000168685	HGNC:6024	IL7R	interleukin 7 receptor	3575	P16871	Wald ratio	1	0.0481669	0.0365754	0.187865	-0.0235208	0.119855	1.04935	0.976754	1.12733	UKBB	TRUE
SeqId_5089_11	multiple sclerosis || id:ieu-b-18	ENSG00000168685	HGNC:6024	IL7R	interleukin 7 receptor	3575	P16871	Wald ratio	1	0.133238	0.111404	0.2317	-0.0851135	0.35159	1.14252	0.918408	1.42133	ARIC	TRUE
SeqId_5089_11	multiple sclerosis || id:ieu-b-18	ENSG00000168685	HGNC:6024	IL7R	interleukin 7 receptor	3575	P16871	Wald ratio	1	0.119349	0.0997909	0.2317	-0.0762411	0.314939	1.12676	0.926593	1.37018	FENLAND	TRUE
IL7R:P16871:OID21136:v1	multiple sclerosis || id:ieu-b-18	ENSG00000168685	HGNC:6024	IL7R	interleukin 7 receptor	3575	P16871	Wald ratio	1	0.125915	0.0209452	1.83689e-09	0.0848619	0.166967	1.13419	1.08857	1.18172	UKBB	TRUE
SeqId_5089_11	Psoriasis || id:GCST90019016	ENSG00000168685	HGNC:6024	IL7R	interleukin 7 receptor	3575	P16871	Wald ratio	1	0.137348	0.11502	0.232432	-0.088092	0.362788	1.14723	0.915677	1.43733	ARIC	TRUE
SeqId_5089_11	Psoriasis || id:GCST90019016	ENSG00000168685	HGNC:6024	IL7R	interleukin 7 receptor	3575	P16871	Wald ratio	1	0.182424	0.0987879	0.0648014	-0.0112	0.376048	1.20012	0.988862	1.45652	FENLAND	TRUE
IL7R:P16871:OID21136:v1	Psoriasis || id:GCST90019016	ENSG00000168685	HGNC:6024	IL7R	interleukin 7 receptor	3575	P16871	Wald ratio	1	0.0640045	0.0205849	0.00187538	0.023658	0.104351	1.0661	1.02394	1.10999	UKBB	TRUE
SeqId_5089_11	Rheumatoid arthritis || id:ebi-a-GCST002318	ENSG00000168685	HGNC:6024	IL7R	interleukin 7 receptor	3575	P16871	Wald ratio	1	0.206084	0.0719188	0.00416341	0.065123	0.347045	1.22886	1.06729	1.41488	ARIC	TRUE
SeqId_5089_11	Rheumatoid arthritis || id:ebi-a-GCST002318	ENSG00000168685	HGNC:6024	IL7R	interleukin 7 receptor	3575	P16871	Wald ratio	1	0.184601	0.0644218	0.00416341	0.0583344	0.310868	1.20274	1.06007	1.36461	FENLAND	TRUE
IL7R:P16871:OID21136:v1	Rheumatoid arthritis || id:ebi-a-GCST002318	ENSG00000168685	HGNC:6024	IL7R	interleukin 7 receptor	3575	P16871	Wald ratio	1	0.0342623	0.0174808	0.0499957	1.79978e-08	0.0685246	1.03486	1	1.07093	UKBB	TRUE
SeqId_5089_11	Sinusitis || id:J10_CHRONSINUSITIS	ENSG00000168685	HGNC:6024	IL7R	interleukin 7 receptor	3575	P16871	Wald ratio	1	0.222173	0.0787706	0.00479477	0.0677828	0.376564	1.24879	1.07013	1.45727	ARIC	TRUE
SeqId_5089_11	Sinusitis || id:J10_CHRONSINUSITIS	ENSG00000168685	HGNC:6024	IL7R	interleukin 7 receptor	3575	P16871	Wald ratio	1	0.199013	0.0705594	0.00479477	0.0607169	0.33731	1.2202	1.0626	1.40117	FENLAND	TRUE
IL7R:P16871:OID21136:v1	Sinusitis || id:J10_CHRONSINUSITIS	ENSG00000168685	HGNC:6024	IL7R	interleukin 7 receptor	3575	P16871	Wald ratio	1	0.052442	0.0136674	0.000124538	0.0256539	0.07923	1.05384	1.02599	1.08245	UKBB	TRUE
SeqId_5089_11	Systemic lupus erythematosus || id:ebi-a-GCST003156	ENSG00000168685	HGNC:6024	IL7R	interleukin 7 receptor	3575	P16871	Wald ratio	1	0.199992	0.192128	0.297908	-0.176579	0.576563	1.22139	0.838133	1.77991	ARIC	TRUE
SeqId_5089_11	Systemic lupus erythematosus || id:ebi-a-GCST003156	ENSG00000168685	HGNC:6024	IL7R	interleukin 7 receptor	3575	P16871	Wald ratio	1	0.179144	0.154989	0.247742	-0.124634	0.482923	1.19619	0.88282	1.6208	FENLAND	TRUE
IL7R:P16871:OID21136:v1	Systemic lupus erythematosus || id:ebi-a-GCST003156	ENSG00000168685	HGNC:6024	IL7R	interleukin 7 receptor	3575	P16871	Wald ratio	1	0.106086	0.0404316	0.00869433	0.0268403	0.185332	1.11192	1.0272	1.20362	UKBB	TRUE
SeqId_5089_11	Type 1 diabetes || id:ebi-a-GCST010681	ENSG00000168685	HGNC:6024	IL7R	interleukin 7 receptor	3575	P16871	Wald ratio	1	0.413396	0.159675	0.00962598	0.100433	0.72636	1.51194	1.10565	2.06754	ARIC	TRUE
SeqId_5089_11	Type 1 diabetes || id:ebi-a-GCST010681	ENSG00000168685	HGNC:6024	IL7R	interleukin 7 receptor	3575	P16871	Wald ratio	1	0.372727	0.14303	0.00916246	0.0923879	0.653067	1.45169	1.09679	1.92142	FENLAND	TRUE
IL7R:P16871:OID21136:v1	Type 1 diabetes || id:ebi-a-GCST010681	ENSG00000168685	HGNC:6024	IL7R	interleukin 7 receptor	3575	P16871	Wald ratio	1	0.132171	0.0300337	1.07878e-05	0.0733048	0.191037	1.1413	1.07606	1.2105	UKBB	TRUE
SeqId_5089_11	Ulcerative colitis || id:ebi-a-GCST004133	ENSG00000168685	HGNC:6024	IL7R	interleukin 7 receptor	3575	P16871	Wald ratio	1	0.213802	0.108254	0.0482681	0.00162382	0.425981	1.23838	1.00163	1.53109	ARIC	TRUE
SeqId_5089_11	Ulcerative colitis || id:ebi-a-GCST004133	ENSG00000168685	HGNC:6024	IL7R	interleukin 7 receptor	3575	P16871	Wald ratio	1	0.147879	0.0963636	0.124884	-0.0409939	0.336752	1.15937	0.959835	1.40039	FENLAND	TRUE
IL7R:P16871:OID21136:v1	Ulcerative colitis || id:ebi-a-GCST004133	ENSG00000168685	HGNC:6024	IL7R	interleukin 7 receptor	3575	P16871	Wald ratio	1	0.0190101	0.0200225	0.342398	-0.020234	0.0582542	1.01919	0.979969	1.05998	UKBB	TRUE
INPP5D:Q92835:OID30259:v1	Eczema || id:GCST90244787	ENSG00000168918	HGNC:6079	INPP5D	inositol polyphosphate-5-phosphatase D	3635	Q92835	Wald ratio	1	0.211689	0.0712925	0.00298473	0.0719559	0.351422	1.23576	1.07461	1.42109	UKBB	TRUE
SeqId_9197_4	Ankylosing spondylitis || id:M13_ANKYLOSPON	ENSG00000168961	HGNC:6570	LGALS9	galectin 9	3965	O00182	Wald ratio	1	0.157114	0.0953556	0.0994224	-0.0297833	0.344011	1.17013	0.970656	1.41059	ARIC	FALSE
9197_4	Ankylosing spondylitis || id:M13_ANKYLOSPON	ENSG00000168961	HGNC:6570	LGALS9	galectin 9	3965	O00182	Wald ratio	1	0.357519	0.232646	0.124355	-0.0984675	0.813506	1.42978	0.906225	2.2558	DECODE	FALSE
SeqId_9197_4	Ankylosing spondylitis || id:M13_ANKYLOSPON	ENSG00000168961	HGNC:6570	LGALS9	galectin 9	3965	O00182	Wald ratio	1	0.4567	0.176267	0.00957091	0.111217	0.802183	1.57886	1.11764	2.2304	FENLAND	FALSE
LGALS9:O00182:OID20781:v1	Ankylosing spondylitis || id:M13_ANKYLOSPON	ENSG00000168961	HGNC:6570	LGALS9	galectin 9	3965	O00182	Wald ratio	1	0.168819	0.065157	0.00957083	0.0411115	0.296527	1.18391	1.04197	1.34518	UKBB	FALSE
SeqId_9197_4	Asthma || id:ebi-a-GCST90014325	ENSG00000168961	HGNC:6570	LGALS9	galectin 9	3965	O00182	Wald ratio	1	0.00693247	0.0227517	0.760594	-0.037661	0.0515259	1.00696	0.963039	1.05288	ARIC	FALSE
9197_4	Asthma || id:ebi-a-GCST90014325	ENSG00000168961	HGNC:6570	LGALS9	galectin 9	3965	O00182	Wald ratio	1	0.0975234	0.0557738	0.0803686	-0.0117933	0.20684	1.10244	0.988276	1.22979	DECODE	FALSE
SeqId_9197_4	Asthma || id:ebi-a-GCST90014325	ENSG00000168961	HGNC:6570	LGALS9	galectin 9	3965	O00182	Wald ratio	1	0.0571789	0.0400701	0.153587	-0.0213584	0.135716	1.05885	0.978868	1.14536	FENLAND	FALSE
LGALS9:O00182:OID20781:v1	Asthma || id:ebi-a-GCST90014325	ENSG00000168961	HGNC:6570	LGALS9	galectin 9	3965	O00182	Wald ratio	1	0.0211362	0.0148119	0.153587	-0.00789511	0.0501675	1.02136	0.992136	1.05145	UKBB	FALSE
9197_4	Asthma || id:GCST006862	ENSG00000168961	HGNC:6570	LGALS9	galectin 9	3965	O00182	Wald ratio	1	0.0247018	0.107834	0.818813	-0.186653	0.236057	1.02501	0.829732	1.26625	DECODE	FALSE
SeqId_9197_4	Asthma || id:GCST006862	ENSG00000168961	HGNC:6570	LGALS9	galectin 9	3965	O00182	Wald ratio	1	-0.000358211	0.0813137	0.996485	-0.159733	0.159017	0.999642	0.852371	1.17236	FENLAND	FALSE
LGALS9:O00182:OID20781:v1	Asthma || id:GCST006862	ENSG00000168961	HGNC:6570	LGALS9	galectin 9	3965	O00182	Wald ratio	1	-0.000132412	0.0300576	0.996485	-0.0590453	0.0587805	0.999868	0.942664	1.06054	UKBB	FALSE
SeqId_9197_4	Crohn's disease || id:ebi-a-GCST004132	ENSG00000168961	HGNC:6570	LGALS9	galectin 9	3965	O00182	Wald ratio	1	-0.0747757	0.0558325	0.180478	-0.184207	0.034656	0.927952	0.831763	1.03526	ARIC	FALSE
9197_4	Crohn's disease || id:ebi-a-GCST004132	ENSG00000168961	HGNC:6570	LGALS9	galectin 9	3965	O00182	Wald ratio	1	-0.295322	0.135234	0.0289781	-0.56038	-0.0302632	0.744292	0.570992	0.97019	DECODE	FALSE
SeqId_9197_4	Crohn's disease || id:ebi-a-GCST004132	ENSG00000168961	HGNC:6570	LGALS9	galectin 9	3965	O00182	Wald ratio	1	-0.173684	0.0973684	0.0744588	-0.364526	0.0171579	0.840562	0.694526	1.01731	FENLAND	FALSE
LGALS9:O00182:OID20781:v1	Crohn's disease || id:ebi-a-GCST004132	ENSG00000168961	HGNC:6570	LGALS9	galectin 9	3965	O00182	Wald ratio	1	-0.0789883	0.0361868	0.0290509	-0.149914	-0.00806226	0.924051	0.860782	0.99197	UKBB	FALSE
SeqId_9197_4	Eczema || id:GCST90244787	ENSG00000168961	HGNC:6570	LGALS9	galectin 9	3965	O00182	Wald ratio	1	-0.042676	0.0228043	0.0612899	-0.0873724	0.0020205	0.958222	0.916336	1.00202	ARIC	FALSE
9197_4	Eczema || id:GCST90244787	ENSG00000168961	HGNC:6570	LGALS9	galectin 9	3965	O00182	Wald ratio	1	-0.381576	0.214925	0.0758339	-0.80283	0.0396778	0.682784	0.448059	1.04048	DECODE	FALSE
SeqId_9197_4	Eczema || id:GCST90244787	ENSG00000168961	HGNC:6570	LGALS9	galectin 9	3965	O00182	Wald ratio	1	-0.0700537	0.0597321	0.240877	-0.187129	0.0470212	0.932344	0.829337	1.04814	FENLAND	FALSE
LGALS9:O00182:OID20781:v1	Eczema || id:GCST90244787	ENSG00000168961	HGNC:6570	LGALS9	galectin 9	3965	O00182	Wald ratio	1	-0.0259091	0.02208	0.240626	-0.0691859	0.0173676	0.974424	0.933153	1.01752	UKBB	FALSE
SeqId_9197_4	Eczema || id:L12_ATOPIC	ENSG00000168961	HGNC:6570	LGALS9	galectin 9	3965	O00182	Wald ratio	1	-0.0307983	0.0448677	0.492446	-0.118739	0.0571425	0.969671	0.88804	1.05881	ARIC	FALSE
9197_4	Eczema || id:L12_ATOPIC	ENSG00000168961	HGNC:6570	LGALS9	galectin 9	3965	O00182	Wald ratio	1	-0.216257	0.109273	0.0478113	-0.430432	-0.00208073	0.805529	0.650228	0.997921	DECODE	FALSE
SeqId_9197_4	Eczema || id:L12_ATOPIC	ENSG00000168961	HGNC:6570	LGALS9	galectin 9	3965	O00182	Wald ratio	1	-0.0720411	0.0817279	0.378061	-0.232228	0.0881456	0.930493	0.792766	1.09215	FENLAND	FALSE
LGALS9:O00182:OID20781:v1	Eczema || id:L12_ATOPIC	ENSG00000168961	HGNC:6570	LGALS9	galectin 9	3965	O00182	Wald ratio	1	-0.0266298	0.0302107	0.378065	-0.0858427	0.0325832	0.973722	0.917739	1.03312	UKBB	FALSE
SeqId_9197_4	Eosinophilic esophagitis || id:GCST90027899	ENSG00000168961	HGNC:6570	LGALS9	galectin 9	3965	O00182	Wald ratio	1	-0.30249	0.124624	0.0152149	-0.546753	-0.0582272	0.738976	0.578826	0.943436	ARIC	FALSE
9197_4	Eosinophilic esophagitis || id:GCST90027899	ENSG00000168961	HGNC:6570	LGALS9	galectin 9	3965	O00182	Wald ratio	1	-0.515667	0.302639	0.0883992	-1.10884	0.0775048	0.597102	0.329942	1.08059	DECODE	FALSE
SeqId_9197_4	Eosinophilic esophagitis || id:GCST90027899	ENSG00000168961	HGNC:6570	LGALS9	galectin 9	3965	O00182	Wald ratio	1	-0.466607	0.215526	0.0303898	-0.889038	-0.0441768	0.627126	0.411051	0.956785	FENLAND	FALSE
LGALS9:O00182:OID20781:v1	Eosinophilic esophagitis || id:GCST90027899	ENSG00000168961	HGNC:6570	LGALS9	galectin 9	3965	O00182	Wald ratio	1	-0.172866	0.0796656	0.0300149	-0.32901	-0.0167213	0.841251	0.719636	0.983418	UKBB	FALSE
SeqId_9197_4	Inflammatory bowel disease || id:ebi-a-GCST004131	ENSG00000168961	HGNC:6570	LGALS9	galectin 9	3965	O00182	Wald ratio	1	-0.0757727	0.0432037	0.0794569	-0.160452	0.00890661	0.927027	0.851759	1.00895	ARIC	FALSE
9197_4	Inflammatory bowel disease || id:ebi-a-GCST004131	ENSG00000168961	HGNC:6570	LGALS9	galectin 9	3965	O00182	Wald ratio	1	-0.282164	0.104532	0.00694854	-0.487047	-0.0772807	0.75415	0.614438	0.92563	DECODE	FALSE
SeqId_9197_4	Inflammatory bowel disease || id:ebi-a-GCST004131	ENSG00000168961	HGNC:6570	LGALS9	galectin 9	3965	O00182	Wald ratio	1	-0.147895	0.0752632	0.0494102	-0.295411	-0.000378947	0.862522	0.744226	0.999621	FENLAND	FALSE
LGALS9:O00182:OID20781:v1	Inflammatory bowel disease || id:ebi-a-GCST004131	ENSG00000168961	HGNC:6570	LGALS9	galectin 9	3965	O00182	Wald ratio	1	-0.0785992	0.0280156	0.00502299	-0.13351	-0.0236887	0.92441	0.875019	0.97659	UKBB	FALSE
SeqId_9197_4	Juvenile idiopathic arthritis || id:GCST90010715	ENSG00000168961	HGNC:6570	LGALS9	galectin 9	3965	O00182	Wald ratio	1	0.159068	0.106104	0.13383	-0.0488961	0.367033	1.17242	0.95228	1.44345	ARIC	FALSE
9197_4	Juvenile idiopathic arthritis || id:GCST90010715	ENSG00000168961	HGNC:6570	LGALS9	galectin 9	3965	O00182	Wald ratio	1	0.204728	0.255408	0.4228	-0.295871	0.705328	1.22719	0.743883	2.02451	DECODE	FALSE
SeqId_9197_4	Juvenile idiopathic arthritis || id:GCST90010715	ENSG00000168961	HGNC:6570	LGALS9	galectin 9	3965	O00182	Wald ratio	1	0.156902	0.178361	0.379028	-0.192686	0.50649	1.16988	0.824741	1.65946	FENLAND	FALSE
LGALS9:O00182:OID20781:v1	Juvenile idiopathic arthritis || id:GCST90010715	ENSG00000168961	HGNC:6570	LGALS9	galectin 9	3965	O00182	Wald ratio	1	0.0579988	0.0659311	0.379028	-0.0712262	0.187224	1.05971	0.931251	1.2059	UKBB	FALSE
SeqId_9197_4	multiple sclerosis || id:ieu-b-18	ENSG00000168961	HGNC:6570	LGALS9	galectin 9	3965	O00182	Wald ratio	1	-0.115648	0.0584703	0.0479405	-0.23025	-0.00104635	0.890789	0.794335	0.998954	ARIC	FALSE
9197_4	multiple sclerosis || id:ieu-b-18	ENSG00000168961	HGNC:6570	LGALS9	galectin 9	3965	O00182	Wald ratio	1	-0.114192	0.382346	0.7652	-0.863591	0.635208	0.892087	0.421645	1.88741	DECODE	FALSE
SeqId_9197_4	multiple sclerosis || id:ieu-b-18	ENSG00000168961	HGNC:6570	LGALS9	galectin 9	3965	O00182	Wald ratio	1	-0.155431	0.0993753	0.1178	-0.350206	0.039345	0.856047	0.704543	1.04013	FENLAND	FALSE
LGALS9:O00182:OID20781:v1	multiple sclerosis || id:ieu-b-18	ENSG00000168961	HGNC:6570	LGALS9	galectin 9	3965	O00182	Wald ratio	1	-0.0574549	0.036734	0.1178	-0.129454	0.0145439	0.944165	0.878575	1.01465	UKBB	FALSE
SeqId_9197_4	Psoriasis || id:GCST90019016	ENSG00000168961	HGNC:6570	LGALS9	galectin 9	3965	O00182	Wald ratio	1	0.0199402	0.0555002	0.719385	-0.0888401	0.128721	1.02014	0.914992	1.13737	ARIC	FALSE
9197_4	Psoriasis || id:GCST90019016	ENSG00000168961	HGNC:6570	LGALS9	galectin 9	3965	O00182	Wald ratio	1	0.113304	0.138889	0.414621	-0.158918	0.385526	1.11997	0.853066	1.47039	DECODE	FALSE
SeqId_9197_4	Psoriasis || id:GCST90019016	ENSG00000168961	HGNC:6570	LGALS9	galectin 9	3965	O00182	Wald ratio	1	0.0257895	0.0994737	0.795435	-0.169179	0.220758	1.02612	0.844358	1.24702	FENLAND	FALSE
LGALS9:O00182:OID20781:v1	Psoriasis || id:GCST90019016	ENSG00000168961	HGNC:6570	LGALS9	galectin 9	3965	O00182	Wald ratio	1	0.00953307	0.0367704	0.795435	-0.062537	0.0816031	1.00958	0.939378	1.08503	UKBB	FALSE
SeqId_9197_4	Rheumatoid arthritis || id:ebi-a-GCST002318	ENSG00000168961	HGNC:6570	LGALS9	galectin 9	3965	O00182	Wald ratio	1	0.130345	0.0496308	0.00863221	0.0330683	0.227621	1.13922	1.03362	1.25561	ARIC	FALSE
9197_4	Rheumatoid arthritis || id:ebi-a-GCST002318	ENSG00000168961	HGNC:6570	LGALS9	galectin 9	3965	O00182	Wald ratio	1	0.222655	0.113599	0.0499957	1.16959e-07	0.44531	1.24939	1	1.56097	DECODE	FALSE
SeqId_9197_4	Rheumatoid arthritis || id:ebi-a-GCST002318	ENSG00000168961	HGNC:6570	LGALS9	galectin 9	3965	O00182	Wald ratio	1	0.214853	0.0826305	0.00931802	0.0528968	0.376808	1.23968	1.05432	1.45763	FENLAND	FALSE
LGALS9:O00182:OID20781:v1	Rheumatoid arthritis || id:ebi-a-GCST002318	ENSG00000168961	HGNC:6570	LGALS9	galectin 9	3965	O00182	Wald ratio	1	0.0575074	0.0293405	0.0499955	7.7821e-08	0.115015	1.05919	1	1.12189	UKBB	FALSE
SeqId_9197_4	Sinusitis || id:J10_CHRONSINUSITIS	ENSG00000168961	HGNC:6570	LGALS9	galectin 9	3965	O00182	Wald ratio	1	-0.0126209	0.0405753	0.755763	-0.0921485	0.0669066	0.987458	0.91197	1.0692	ARIC	FALSE
9197_4	Sinusitis || id:J10_CHRONSINUSITIS	ENSG00000168961	HGNC:6570	LGALS9	galectin 9	3965	O00182	Wald ratio	1	-0.190183	0.0991001	0.0549721	-0.384419	0.00405354	0.826808	0.680846	1.00406	DECODE	FALSE
SeqId_9197_4	Sinusitis || id:J10_CHRONSINUSITIS	ENSG00000168961	HGNC:6570	LGALS9	galectin 9	3965	O00182	Wald ratio	1	-0.07728	0.0741458	0.297286	-0.222606	0.0680457	0.925631	0.80043	1.07041	FENLAND	FALSE
LGALS9:O00182:OID20781:v1	Sinusitis || id:J10_CHRONSINUSITIS	ENSG00000168961	HGNC:6570	LGALS9	galectin 9	3965	O00182	Wald ratio	1	-0.0285661	0.027408	0.297293	-0.0822858	0.0251535	0.971838	0.921009	1.02547	UKBB	FALSE
SeqId_9197_4	Systemic lupus erythematosus || id:ebi-a-GCST003156	ENSG00000168961	HGNC:6570	LGALS9	galectin 9	3965	O00182	Wald ratio	1	0.135666	0.1037	0.190785	-0.0675855	0.338918	1.1453	0.934648	1.40343	ARIC	FALSE
9197_4	Systemic lupus erythematosus || id:ebi-a-GCST003156	ENSG00000168961	HGNC:6570	LGALS9	galectin 9	3965	O00182	Wald ratio	1	0.0734671	0.22975	0.749143	-0.376843	0.523777	1.07623	0.686024	1.68839	DECODE	FALSE
SeqId_9197_4	Systemic lupus erythematosus || id:ebi-a-GCST003156	ENSG00000168961	HGNC:6570	LGALS9	galectin 9	3965	O00182	Wald ratio	1	0.0528963	0.250152	0.832531	-0.437401	0.543193	1.05432	0.645713	1.7215	FENLAND	FALSE
LGALS9:O00182:OID20781:v1	Systemic lupus erythematosus || id:ebi-a-GCST003156	ENSG00000168961	HGNC:6570	LGALS9	galectin 9	3965	O00182	Wald ratio	1	0.0195531	0.0514609	0.703975	-0.0813102	0.120416	1.01975	0.921908	1.12797	UKBB	FALSE
SeqId_9197_4	Type 1 diabetes || id:ebi-a-GCST010681	ENSG00000168961	HGNC:6570	LGALS9	galectin 9	3965	O00182	Wald ratio	1	-0.0036557	0.0810901	0.964042	-0.162592	0.155281	0.996351	0.849938	1.16799	ARIC	FALSE
9197_4	Type 1 diabetes || id:ebi-a-GCST010681	ENSG00000168961	HGNC:6570	LGALS9	galectin 9	3965	O00182	Wald ratio	1	-0.0979532	0.19883	0.622262	-0.487661	0.291754	0.906691	0.614061	1.33877	DECODE	FALSE
SeqId_9197_4	Type 1 diabetes || id:ebi-a-GCST010681	ENSG00000168961	HGNC:6570	LGALS9	galectin 9	3965	O00182	Wald ratio	1	-0.0852632	0.143158	0.55145	-0.365853	0.195326	0.918271	0.693605	1.21571	FENLAND	FALSE
LGALS9:O00182:OID20781:v1	Type 1 diabetes || id:ebi-a-GCST010681	ENSG00000168961	HGNC:6570	LGALS9	galectin 9	3965	O00182	Wald ratio	1	-0.0208171	0.0529183	0.694037	-0.124537	0.0829027	0.979398	0.882906	1.08644	UKBB	FALSE
SeqId_9197_4	Ulcerative colitis || id:ebi-a-GCST004133	ENSG00000168961	HGNC:6570	LGALS9	galectin 9	3965	O00182	Wald ratio	1	-0.103024	0.0548355	0.0602735	-0.210502	0.00445331	0.902105	0.810178	1.00446	ARIC	FALSE
9197_4	Ulcerative colitis || id:ebi-a-GCST004133	ENSG00000168961	HGNC:6570	LGALS9	galectin 9	3965	O00182	Wald ratio	1	-0.292398	0.133772	0.0288308	-0.554591	-0.0302047	0.746472	0.574307	0.970247	DECODE	FALSE
SeqId_9197_4	Ulcerative colitis || id:ebi-a-GCST004133	ENSG00000168961	HGNC:6570	LGALS9	galectin 9	3965	O00182	Wald ratio	1	-0.154737	0.0963158	0.108151	-0.343516	0.0340421	0.856641	0.709272	1.03463	FENLAND	FALSE
LGALS9:O00182:OID20781:v1	Ulcerative colitis || id:ebi-a-GCST004133	ENSG00000168961	HGNC:6570	LGALS9	galectin 9	3965	O00182	Wald ratio	1	-0.0817121	0.0356031	0.0217284	-0.151494	-0.01193	0.921537	0.859423	0.988141	UKBB	FALSE
SeqId_2864_2	Ankylosing spondylitis || id:M13_ANKYLOSPON	ENSG00000169032	HGNC:6840	MAP2K1	mitogen-activated protein kinase kinase 1	5604	Q02750	Wald ratio	1	-0.0825156	0.289003	0.775247	-0.648961	0.48393	0.920797	0.522588	1.62244	ARIC	TRUE
SeqId_2864_2	Ankylosing spondylitis || id:M13_ANKYLOSPON	ENSG00000169032	HGNC:6840	MAP2K1	mitogen-activated protein kinase kinase 1	5604	Q02750	Inverse variance weighted	2	0.153241	0.207587	0.460391	-0.253629	0.560111	1.16561	0.77598	1.75087	FENLAND	TRUE
MAP2K1:Q02750:OID31468:v1	Ankylosing spondylitis || id:M13_ANKYLOSPON	ENSG00000169032	HGNC:6840	MAP2K1	mitogen-activated protein kinase kinase 1	5604	Q02750	Wald ratio	1	-0.172707	0.60489	0.775247	-1.35829	1.01288	0.841384	0.2571	2.75351	UKBB	TRUE
SeqId_2864_2	Asthma || id:ebi-a-GCST90014325	ENSG00000169032	HGNC:6840	MAP2K1	mitogen-activated protein kinase kinase 1	5604	Q02750	Wald ratio	1	0.0429695	0.0620311	0.488492	-0.0786115	0.16455	1.04391	0.924399	1.17886	ARIC	TRUE
SeqId_2864_2	Asthma || id:ebi-a-GCST90014325	ENSG00000169032	HGNC:6840	MAP2K1	mitogen-activated protein kinase kinase 1	5604	Q02750	Inverse variance weighted	2	0.0514421	0.0506177	0.309493	-0.0477686	0.150653	1.05279	0.953354	1.16259	FENLAND	TRUE
MAP2K1:Q02750:OID31468:v1	Asthma || id:ebi-a-GCST90014325	ENSG00000169032	HGNC:6840	MAP2K1	mitogen-activated protein kinase kinase 1	5604	Q02750	Wald ratio	1	0.0899362	0.129833	0.488492	-0.164536	0.344408	1.0941	0.848288	1.41115	UKBB	TRUE
SeqId_2864_2	Asthma || id:GCST006862	ENSG00000169032	HGNC:6840	MAP2K1	mitogen-activated protein kinase kinase 1	5604	Q02750	Wald ratio	1	-0.0715167	0.0857333	0.404182	-0.239554	0.0965207	0.930981	0.786979	1.10133	ARIC	TRUE
SeqId_2864_2	Asthma || id:GCST006862	ENSG00000169032	HGNC:6840	MAP2K1	mitogen-activated protein kinase kinase 1	5604	Q02750	Inverse variance weighted	2	-0.106351	0.0801363	0.184468	-0.263418	0.0507164	0.899109	0.768421	1.05202	FENLAND	TRUE
MAP2K1:Q02750:OID31468:v1	Asthma || id:GCST006862	ENSG00000169032	HGNC:6840	MAP2K1	mitogen-activated protein kinase kinase 1	5604	Q02750	Wald ratio	1	-0.149686	0.179442	0.404182	-0.501392	0.20202	0.860978	0.605687	1.22387	UKBB	TRUE
SeqId_2864_2	Crohn's disease || id:ebi-a-GCST004132	ENSG00000169032	HGNC:6840	MAP2K1	mitogen-activated protein kinase kinase 1	5604	Q02750	Wald ratio	1	0.296667	0.160556	0.0646384	-0.0180222	0.611356	1.34537	0.982139	1.84293	ARIC	TRUE
SeqId_2864_2	Crohn's disease || id:ebi-a-GCST004132	ENSG00000169032	HGNC:6840	MAP2K1	mitogen-activated protein kinase kinase 1	5604	Q02750	Inverse variance weighted	2	0.173719	0.156521	0.267054	-0.133063	0.4805	1.18972	0.87541	1.61688	FENLAND	TRUE
MAP2K1:Q02750:OID31468:v1	Crohn's disease || id:ebi-a-GCST004132	ENSG00000169032	HGNC:6840	MAP2K1	mitogen-activated protein kinase kinase 1	5604	Q02750	Wald ratio	1	0.62093	0.336047	0.0646384	-0.0377209	1.27958	1.86066	0.962982	3.59513	UKBB	TRUE
SeqId_2864_2	Eczema || id:GCST90244787	ENSG00000169032	HGNC:6840	MAP2K1	mitogen-activated protein kinase kinase 1	5604	Q02750	Wald ratio	1	0.154923	0.130762	0.236106	-0.10137	0.411216	1.16757	0.903599	1.50865	ARIC	TRUE
SeqId_2864_2	Eczema || id:GCST90244787	ENSG00000169032	HGNC:6840	MAP2K1	mitogen-activated protein kinase kinase 1	5604	Q02750	Inverse variance weighted	2	0.00026091	0.106147	0.998039	-0.207787	0.208309	1.00026	0.81238	1.23159	FENLAND	TRUE
MAP2K1:Q02750:OID31468:v1	Eczema || id:GCST90244787	ENSG00000169032	HGNC:6840	MAP2K1	mitogen-activated protein kinase kinase 1	5604	Q02750	Wald ratio	1	0.324258	0.273687	0.236106	-0.212169	0.860685	1.383	0.808828	2.36478	UKBB	TRUE
SeqId_2864_2	Eczema || id:L12_ATOPIC	ENSG00000169032	HGNC:6840	MAP2K1	mitogen-activated protein kinase kinase 1	5604	Q02750	Wald ratio	1	0.00437759	0.136962	0.974502	-0.264068	0.272824	1.00439	0.767921	1.31367	ARIC	TRUE
SeqId_2864_2	Eczema || id:L12_ATOPIC	ENSG00000169032	HGNC:6840	MAP2K1	mitogen-activated protein kinase kinase 1	5604	Q02750	Inverse variance weighted	2	0.0401653	0.0974145	0.68011	-0.150767	0.231098	1.04098	0.860048	1.25998	FENLAND	TRUE
MAP2K1:Q02750:OID31468:v1	Eczema || id:L12_ATOPIC	ENSG00000169032	HGNC:6840	MAP2K1	mitogen-activated protein kinase kinase 1	5604	Q02750	Wald ratio	1	0.00916241	0.286665	0.974502	-0.552701	0.571026	1.0092	0.575393	1.77008	UKBB	TRUE
SeqId_2864_2	Eosinophilic esophagitis || id:GCST90027899	ENSG00000169032	HGNC:6840	MAP2K1	mitogen-activated protein kinase kinase 1	5604	Q02750	Wald ratio	1	0.434573	0.325292	0.181566	-0.202998	1.07214	1.5443	0.81628	2.92164	ARIC	TRUE
SeqId_2864_2	Eosinophilic esophagitis || id:GCST90027899	ENSG00000169032	HGNC:6840	MAP2K1	mitogen-activated protein kinase kinase 1	5604	Q02750	Inverse variance weighted	2	0.152611	0.474749	0.747865	-0.777897	1.08312	1.16487	0.459371	2.95388	FENLAND	TRUE
MAP2K1:Q02750:OID31468:v1	Eosinophilic esophagitis || id:GCST90027899	ENSG00000169032	HGNC:6840	MAP2K1	mitogen-activated protein kinase kinase 1	5604	Q02750	Wald ratio	1	0.909572	0.680843	0.181566	-0.42488	2.24402	2.48326	0.653848	9.43121	UKBB	TRUE
SeqId_2864_2	Inflammatory bowel disease || id:ebi-a-GCST004131	ENSG00000169032	HGNC:6840	MAP2K1	mitogen-activated protein kinase kinase 1	5604	Q02750	Wald ratio	1	0.116111	0.125556	0.355081	-0.129978	0.3622	1.12312	0.878115	1.43649	ARIC	TRUE
SeqId_2864_2	Inflammatory bowel disease || id:ebi-a-GCST004131	ENSG00000169032	HGNC:6840	MAP2K1	mitogen-activated protein kinase kinase 1	5604	Q02750	Inverse variance weighted	2	0.165342	0.0946248	0.0805784	-0.0201229	0.350806	1.1798	0.980078	1.42021	FENLAND	TRUE
MAP2K1:Q02750:OID31468:v1	Inflammatory bowel disease || id:ebi-a-GCST004131	ENSG00000169032	HGNC:6840	MAP2K1	mitogen-activated protein kinase kinase 1	5604	Q02750	Wald ratio	1	0.243023	0.262791	0.355081	-0.272047	0.758093	1.2751	0.761819	2.1342	UKBB	TRUE
SeqId_2864_2	Juvenile idiopathic arthritis || id:GCST90010715	ENSG00000169032	HGNC:6840	MAP2K1	mitogen-activated protein kinase kinase 1	5604	Q02750	Wald ratio	1	-0.37863	0.290193	0.191978	-0.947409	0.190149	0.684799	0.387744	1.20943	ARIC	TRUE
SeqId_2864_2	Juvenile idiopathic arthritis || id:GCST90010715	ENSG00000169032	HGNC:6840	MAP2K1	mitogen-activated protein kinase kinase 1	5604	Q02750	Inverse variance weighted	2	0.0513701	0.44761	0.908631	-0.825945	0.928686	1.05271	0.437821	2.53118	FENLAND	TRUE
MAP2K1:Q02750:OID31468:v1	Juvenile idiopathic arthritis || id:GCST90010715	ENSG00000169032	HGNC:6840	MAP2K1	mitogen-activated protein kinase kinase 1	5604	Q02750	Wald ratio	1	-0.792481	0.607381	0.191978	-1.98295	0.397986	0.45272	0.137663	1.48882	UKBB	TRUE
SeqId_2864_2	multiple sclerosis || id:ieu-b-18	ENSG00000169032	HGNC:6840	MAP2K1	mitogen-activated protein kinase kinase 1	5604	Q02750	Wald ratio	1	0.486226	0.165871	0.00337497	0.161118	0.811333	1.62617	1.17482	2.25091	ARIC	TRUE
SeqId_2864_2	multiple sclerosis || id:ieu-b-18	ENSG00000169032	HGNC:6840	MAP2K1	mitogen-activated protein kinase kinase 1	5604	Q02750	Inverse variance weighted	2	0.233148	0.285107	0.413495	-0.325661	0.791957	1.26257	0.72205	2.20771	FENLAND	TRUE
MAP2K1:Q02750:OID31468:v1	multiple sclerosis || id:ieu-b-18	ENSG00000169032	HGNC:6840	MAP2K1	mitogen-activated protein kinase kinase 1	5604	Q02750	Wald ratio	1	1.01768	0.347172	0.00337497	0.337224	1.69814	2.76677	1.40105	5.46377	UKBB	TRUE
SeqId_2864_2	Psoriasis || id:GCST90019016	ENSG00000169032	HGNC:6840	MAP2K1	mitogen-activated protein kinase kinase 1	5604	Q02750	Wald ratio	1	0.151111	0.201667	0.45367	-0.244156	0.546378	1.16313	0.783366	1.72699	ARIC	TRUE
SeqId_2864_2	Psoriasis || id:GCST90019016	ENSG00000169032	HGNC:6840	MAP2K1	mitogen-activated protein kinase kinase 1	5604	Q02750	Inverse variance weighted	2	0.113109	0.309613	0.714869	-0.493733	0.719952	1.11975	0.610344	2.05433	FENLAND	TRUE
MAP2K1:Q02750:OID31468:v1	Psoriasis || id:GCST90019016	ENSG00000169032	HGNC:6840	MAP2K1	mitogen-activated protein kinase kinase 1	5604	Q02750	Wald ratio	1	0.316279	0.422093	0.45367	-0.511023	1.14358	1.37201	0.599881	3.13799	UKBB	TRUE
SeqId_2864_2	Rheumatoid arthritis || id:ebi-a-GCST002318	ENSG00000169032	HGNC:6840	MAP2K1	mitogen-activated protein kinase kinase 1	5604	Q02750	Wald ratio	1	0.0552796	0.11009	0.615575	-0.160497	0.271056	1.05684	0.851721	1.31135	ARIC	TRUE
SeqId_2864_2	Rheumatoid arthritis || id:ebi-a-GCST002318	ENSG00000169032	HGNC:6840	MAP2K1	mitogen-activated protein kinase kinase 1	5604	Q02750	Inverse variance weighted	2	0.113446	0.105081	0.280317	-0.0925121	0.319403	1.12013	0.911638	1.37631	FENLAND	TRUE
MAP2K1:Q02750:OID31468:v1	Rheumatoid arthritis || id:ebi-a-GCST002318	ENSG00000169032	HGNC:6840	MAP2K1	mitogen-activated protein kinase kinase 1	5604	Q02750	Wald ratio	1	0.115702	0.230421	0.615575	-0.335924	0.567327	1.12266	0.714678	1.76355	UKBB	TRUE
SeqId_2864_2	Sinusitis || id:J10_CHRONSINUSITIS	ENSG00000169032	HGNC:6840	MAP2K1	mitogen-activated protein kinase kinase 1	5604	Q02750	Wald ratio	1	-0.013156	0.123655	0.915271	-0.25552	0.229208	0.98693	0.774514	1.2576	ARIC	TRUE
SeqId_2864_2	Sinusitis || id:J10_CHRONSINUSITIS	ENSG00000169032	HGNC:6840	MAP2K1	mitogen-activated protein kinase kinase 1	5604	Q02750	Inverse variance weighted	2	0.0774853	0.12899	0.548035	-0.175335	0.330306	1.08057	0.839176	1.39139	FENLAND	TRUE
MAP2K1:Q02750:OID31468:v1	Sinusitis || id:J10_CHRONSINUSITIS	ENSG00000169032	HGNC:6840	MAP2K1	mitogen-activated protein kinase kinase 1	5604	Q02750	Wald ratio	1	-0.0275358	0.258813	0.915271	-0.534809	0.479737	0.97284	0.585781	1.61565	UKBB	TRUE
SeqId_2864_2	Systemic lupus erythematosus || id:ebi-a-GCST003156	ENSG00000169032	HGNC:6840	MAP2K1	mitogen-activated protein kinase kinase 1	5604	Q02750	Wald ratio	1	0.110014	0.329087	0.738151	-0.534995	0.755024	1.11629	0.585672	2.12766	ARIC	TRUE
SeqId_2864_2	Systemic lupus erythematosus || id:ebi-a-GCST003156	ENSG00000169032	HGNC:6840	MAP2K1	mitogen-activated protein kinase kinase 1	5604	Q02750	Inverse variance weighted	2	0.147068	0.198924	0.459716	-0.242824	0.536959	1.15843	0.78441	1.7108	FENLAND	TRUE
MAP2K1:Q02750:OID31468:v1	Systemic lupus erythematosus || id:ebi-a-GCST003156	ENSG00000169032	HGNC:6840	MAP2K1	mitogen-activated protein kinase kinase 1	5604	Q02750	Wald ratio	1	0.230263	0.688786	0.738151	-1.11976	1.58028	1.25893	0.326359	4.85633	UKBB	TRUE
SeqId_2864_2	Type 1 diabetes || id:ebi-a-GCST010681	ENSG00000169032	HGNC:6840	MAP2K1	mitogen-activated protein kinase kinase 1	5604	Q02750	Wald ratio	1	0.722222	0.237222	0.0023307	0.257267	1.18718	2.059	1.29339	3.27782	ARIC	TRUE
SeqId_2864_2	Type 1 diabetes || id:ebi-a-GCST010681	ENSG00000169032	HGNC:6840	MAP2K1	mitogen-activated protein kinase kinase 1	5604	Q02750	Inverse variance weighted	2	0.562618	0.334075	0.0921607	-0.0921684	1.2174	1.75526	0.911952	3.37841	FENLAND	TRUE
MAP2K1:Q02750:OID31468:v1	Type 1 diabetes || id:ebi-a-GCST010681	ENSG00000169032	HGNC:6840	MAP2K1	mitogen-activated protein kinase kinase 1	5604	Q02750	Wald ratio	1	1.51163	0.496512	0.0023307	0.538465	2.48479	4.53411	1.71338	11.9986	UKBB	TRUE
SeqId_2864_2	Ulcerative colitis || id:ebi-a-GCST004133	ENSG00000169032	HGNC:6840	MAP2K1	mitogen-activated protein kinase kinase 1	5604	Q02750	Wald ratio	1	0.00944444	0.160556	0.953093	-0.305244	0.324133	1.00949	0.736943	1.38283	ARIC	TRUE
SeqId_2864_2	Ulcerative colitis || id:ebi-a-GCST004133	ENSG00000169032	HGNC:6840	MAP2K1	mitogen-activated protein kinase kinase 1	5604	Q02750	Inverse variance weighted	2	0.156275	0.121212	0.197304	-0.0813001	0.39385	1.16915	0.921917	1.48268	FENLAND	TRUE
MAP2K1:Q02750:OID31468:v1	Ulcerative colitis || id:ebi-a-GCST004133	ENSG00000169032	HGNC:6840	MAP2K1	mitogen-activated protein kinase kinase 1	5604	Q02750	Wald ratio	1	0.0197674	0.336047	0.953093	-0.638884	0.678419	1.01996	0.527881	1.97076	UKBB	TRUE
SeqId_3378_49	Ankylosing spondylitis || id:M13_ANKYLOSPON	ENSG00000169035	HGNC:6368	KLK7	kallikrein related peptidase 7	5650	P49862	Wald ratio	1	-0.0995734	0.0735885	0.17602	-0.243807	0.0446601	0.905223	0.783639	1.04567	ARIC	FALSE
3378_49	Ankylosing spondylitis || id:M13_ANKYLOSPON	ENSG00000169035	HGNC:6368	KLK7	kallikrein related peptidase 7	5650	P49862	Inverse variance weighted	6	-0.107744	0.0649663	0.0972238	-0.235078	0.0195897	0.897857	0.790509	1.01978	DECODE	FALSE
3378_49	Ankylosing spondylitis || id:M13_ANKYLOSPON	ENSG00000169035	HGNC:6368	KLK7	kallikrein related peptidase 7	5650	P49862	MR Egger	6	-0.139248	0.110562	0.276345	-0.355949	0.0774529	0.870012	0.700508	1.08053	DECODE	FALSE
3378_49	Ankylosing spondylitis || id:M13_ANKYLOSPON	ENSG00000169035	HGNC:6368	KLK7	kallikrein related peptidase 7	5650	P49862	Simple mode	6	-0.116124	0.103929	0.31464	-0.319824	0.0875758	0.890365	0.726277	1.09152	DECODE	FALSE
3378_49	Ankylosing spondylitis || id:M13_ANKYLOSPON	ENSG00000169035	HGNC:6368	KLK7	kallikrein related peptidase 7	5650	P49862	Weighted median	6	-0.112643	0.0733232	0.124475	-0.256357	0.0310701	0.893469	0.773866	1.03156	DECODE	FALSE
3378_49	Ankylosing spondylitis || id:M13_ANKYLOSPON	ENSG00000169035	HGNC:6368	KLK7	kallikrein related peptidase 7	5650	P49862	Weighted mode	6	-0.116124	0.0756943	0.185584	-0.264485	0.0322366	0.890365	0.767601	1.03276	DECODE	FALSE
SeqId_3378_49	Ankylosing spondylitis || id:M13_ANKYLOSPON	ENSG00000169035	HGNC:6368	KLK7	kallikrein related peptidase 7	5650	P49862	Inverse variance weighted	4	-0.0388458	0.0835621	0.642022	-0.202628	0.124936	0.961899	0.816582	1.13308	FENLAND	FALSE
SeqId_3378_49	Ankylosing spondylitis || id:M13_ANKYLOSPON	ENSG00000169035	HGNC:6368	KLK7	kallikrein related peptidase 7	5650	P49862	MR Egger	4	-0.0719058	0.1674	0.709375	-0.400009	0.256198	0.930619	0.670314	1.29201	FENLAND	FALSE
SeqId_3378_49	Ankylosing spondylitis || id:M13_ANKYLOSPON	ENSG00000169035	HGNC:6368	KLK7	kallikrein related peptidase 7	5650	P49862	Simple mode	4	-0.0692897	0.107259	0.56429	-0.279518	0.140939	0.933056	0.756148	1.15135	FENLAND	FALSE
SeqId_3378_49	Ankylosing spondylitis || id:M13_ANKYLOSPON	ENSG00000169035	HGNC:6368	KLK7	kallikrein related peptidase 7	5650	P49862	Weighted median	4	-0.0927086	0.0671947	0.167679	-0.22441	0.038993	0.911459	0.798987	1.03976	FENLAND	FALSE
SeqId_3378_49	Ankylosing spondylitis || id:M13_ANKYLOSPON	ENSG00000169035	HGNC:6368	KLK7	kallikrein related peptidase 7	5650	P49862	Weighted mode	4	-0.0934137	0.0708772	0.279117	-0.232333	0.0455055	0.910817	0.792682	1.04656	FENLAND	FALSE
KLK7:P49862:OID30652:v1	Ankylosing spondylitis || id:M13_ANKYLOSPON	ENSG00000169035	HGNC:6368	KLK7	kallikrein related peptidase 7	5650	P49862	Wald ratio	1	-0.0848535	0.0626478	0.175591	-0.207643	0.0379361	0.918647	0.812497	1.03866	UKBB	FALSE
SeqId_3378_49	Asthma || id:ebi-a-GCST90014325	ENSG00000169035	HGNC:6368	KLK7	kallikrein related peptidase 7	5650	P49862	Wald ratio	1	0.0289604	0.0193876	0.135239	-0.00903934	0.0669601	1.02938	0.991001	1.06925	ARIC	FALSE
3378_49	Asthma || id:ebi-a-GCST90014325	ENSG00000169035	HGNC:6368	KLK7	kallikrein related peptidase 7	5650	P49862	Inverse variance weighted	6	0.0437851	0.020472	0.0324533	0.00366002	0.0839102	1.04476	1.00367	1.08753	DECODE	FALSE
3378_49	Asthma || id:ebi-a-GCST90014325	ENSG00000169035	HGNC:6368	KLK7	kallikrein related peptidase 7	5650	P49862	MR Egger	6	0.026258	0.0386722	0.534401	-0.0495395	0.102056	1.02661	0.951668	1.10745	DECODE	FALSE
3378_49	Asthma || id:ebi-a-GCST90014325	ENSG00000169035	HGNC:6368	KLK7	kallikrein related peptidase 7	5650	P49862	Simple mode	6	0.0480917	0.0336858	0.212748	-0.0179325	0.114116	1.04927	0.982227	1.12088	DECODE	FALSE
3378_49	Asthma || id:ebi-a-GCST90014325	ENSG00000169035	HGNC:6368	KLK7	kallikrein related peptidase 7	5650	P49862	Weighted median	6	0.0428259	0.019318	0.0266308	0.00496255	0.0806892	1.04376	1.00497	1.08403	DECODE	FALSE
3378_49	Asthma || id:ebi-a-GCST90014325	ENSG00000169035	HGNC:6368	KLK7	kallikrein related peptidase 7	5650	P49862	Weighted mode	6	0.0407949	0.0205368	0.103723	0.00054266	0.081047	1.04164	1.00054	1.08442	DECODE	FALSE
SeqId_3378_49	Asthma || id:ebi-a-GCST90014325	ENSG00000169035	HGNC:6368	KLK7	kallikrein related peptidase 7	5650	P49862	Inverse variance weighted	4	0.0341672	0.0197572	0.0837456	-0.0045569	0.0728913	1.03476	0.995453	1.07561	FENLAND	FALSE
SeqId_3378_49	Asthma || id:ebi-a-GCST90014325	ENSG00000169035	HGNC:6368	KLK7	kallikrein related peptidase 7	5650	P49862	MR Egger	4	0.0317866	0.0405774	0.515453	-0.0477451	0.111318	1.0323	0.953377	1.11775	FENLAND	FALSE
SeqId_3378_49	Asthma || id:ebi-a-GCST90014325	ENSG00000169035	HGNC:6368	KLK7	kallikrein related peptidase 7	5650	P49862	Simple mode	4	0.07979	0.0315725	0.0856338	0.017908	0.141672	1.08306	1.01807	1.1522	FENLAND	FALSE
SeqId_3378_49	Asthma || id:ebi-a-GCST90014325	ENSG00000169035	HGNC:6368	KLK7	kallikrein related peptidase 7	5650	P49862	Weighted median	4	0.0310593	0.0176615	0.0786478	-0.00355727	0.0656758	1.03155	0.996449	1.06788	FENLAND	FALSE
SeqId_3378_49	Asthma || id:ebi-a-GCST90014325	ENSG00000169035	HGNC:6368	KLK7	kallikrein related peptidase 7	5650	P49862	Weighted mode	4	0.0284216	0.0178276	0.20914	-0.00652052	0.0633638	1.02883	0.993501	1.06541	FENLAND	FALSE
KLK7:P49862:OID30652:v1	Asthma || id:ebi-a-GCST90014325	ENSG00000169035	HGNC:6368	KLK7	kallikrein related peptidase 7	5650	P49862	Wald ratio	1	0.0241192	0.0164931	0.143636	-0.00820723	0.0564456	1.02441	0.991826	1.05807	UKBB	FALSE
SeqId_3378_49	Asthma || id:GCST006862	ENSG00000169035	HGNC:6368	KLK7	kallikrein related peptidase 7	5650	P49862	Wald ratio	1	0.0512343	0.052763	0.331535	-0.0521812	0.15465	1.05257	0.949157	1.16725	ARIC	FALSE
3378_49	Asthma || id:GCST006862	ENSG00000169035	HGNC:6368	KLK7	kallikrein related peptidase 7	5650	P49862	Inverse variance weighted	4	0.00986196	0.0448608	0.826	-0.0780652	0.0977891	1.00991	0.924904	1.10273	DECODE	FALSE
3378_49	Asthma || id:GCST006862	ENSG00000169035	HGNC:6368	KLK7	kallikrein related peptidase 7	5650	P49862	MR Egger	4	0.0890301	0.0758075	0.361129	-0.0595525	0.237613	1.09311	0.942186	1.26822	DECODE	FALSE
3378_49	Asthma || id:GCST006862	ENSG00000169035	HGNC:6368	KLK7	kallikrein related peptidase 7	5650	P49862	Simple mode	4	-0.0788922	0.0847552	0.420606	-0.245012	0.087228	0.92414	0.782695	1.09115	DECODE	FALSE
3378_49	Asthma || id:GCST006862	ENSG00000169035	HGNC:6368	KLK7	kallikrein related peptidase 7	5650	P49862	Weighted median	4	0.0222537	0.0506611	0.660469	-0.077042	0.121549	1.0225	0.925851	1.12925	DECODE	FALSE
3378_49	Asthma || id:GCST006862	ENSG00000169035	HGNC:6368	KLK7	kallikrein related peptidase 7	5650	P49862	Weighted mode	4	0.0381443	0.0552947	0.53987	-0.0702334	0.146522	1.03888	0.932176	1.1578	DECODE	FALSE
SeqId_3378_49	Asthma || id:GCST006862	ENSG00000169035	HGNC:6368	KLK7	kallikrein related peptidase 7	5650	P49862	Inverse variance weighted	2	0.0377393	0.0485673	0.437127	-0.0574525	0.132931	1.03846	0.944167	1.14217	FENLAND	FALSE
KLK7:P49862:OID30652:v1	Asthma || id:GCST006862	ENSG00000169035	HGNC:6368	KLK7	kallikrein related peptidase 7	5650	P49862	Wald ratio	1	0.0436416	0.0449437	0.331535	-0.0444481	0.131731	1.04461	0.956525	1.1408	UKBB	FALSE
SeqId_3378_49	Crohn's disease || id:ebi-a-GCST004132	ENSG00000169035	HGNC:6368	KLK7	kallikrein related peptidase 7	5650	P49862	Wald ratio	1	-0.0562426	0.0520075	0.279504	-0.158177	0.045692	0.94531	0.853698	1.04675	ARIC	FALSE
3378_49	Crohn's disease || id:ebi-a-GCST004132	ENSG00000169035	HGNC:6368	KLK7	kallikrein related peptidase 7	5650	P49862	Inverse variance weighted	5	-0.0719936	0.0459646	0.117282	-0.162084	0.0180971	0.930537	0.85037	1.01826	DECODE	FALSE
3378_49	Crohn's disease || id:ebi-a-GCST004132	ENSG00000169035	HGNC:6368	KLK7	kallikrein related peptidase 7	5650	P49862	MR Egger	5	-0.0540185	0.0794264	0.545218	-0.209694	0.101657	0.947415	0.810832	1.107	DECODE	FALSE
3378_49	Crohn's disease || id:ebi-a-GCST004132	ENSG00000169035	HGNC:6368	KLK7	kallikrein related peptidase 7	5650	P49862	Simple mode	5	-0.113661	0.0788813	0.223046	-0.268269	0.0409463	0.89256	0.764702	1.0418	DECODE	FALSE
3378_49	Crohn's disease || id:ebi-a-GCST004132	ENSG00000169035	HGNC:6368	KLK7	kallikrein related peptidase 7	5650	P49862	Weighted median	5	-0.0585016	0.0517509	0.258288	-0.159933	0.0429301	0.943177	0.852201	1.04386	DECODE	FALSE
3378_49	Crohn's disease || id:ebi-a-GCST004132	ENSG00000169035	HGNC:6368	KLK7	kallikrein related peptidase 7	5650	P49862	Weighted mode	5	-0.0699501	0.0605648	0.312405	-0.188657	0.048757	0.93244	0.82807	1.04997	DECODE	FALSE
SeqId_3378_49	Crohn's disease || id:ebi-a-GCST004132	ENSG00000169035	HGNC:6368	KLK7	kallikrein related peptidase 7	5650	P49862	Inverse variance weighted	4	-0.0156923	0.0500676	0.753959	-0.113825	0.0824402	0.98443	0.892414	1.08593	FENLAND	FALSE
SeqId_3378_49	Crohn's disease || id:ebi-a-GCST004132	ENSG00000169035	HGNC:6368	KLK7	kallikrein related peptidase 7	5650	P49862	MR Egger	4	-0.0198738	0.100837	0.861972	-0.217514	0.177767	0.980322	0.804516	1.19455	FENLAND	FALSE
SeqId_3378_49	Crohn's disease || id:ebi-a-GCST004132	ENSG00000169035	HGNC:6368	KLK7	kallikrein related peptidase 7	5650	P49862	Simple mode	4	-0.0373569	0.094314	0.718528	-0.222212	0.147499	0.963332	0.800745	1.15893	FENLAND	FALSE
SeqId_3378_49	Crohn's disease || id:ebi-a-GCST004132	ENSG00000169035	HGNC:6368	KLK7	kallikrein related peptidase 7	5650	P49862	Weighted median	4	-0.0244299	0.047102	0.603997	-0.11675	0.06789	0.975866	0.889808	1.07025	FENLAND	FALSE
SeqId_3378_49	Crohn's disease || id:ebi-a-GCST004132	ENSG00000169035	HGNC:6368	KLK7	kallikrein related peptidase 7	5650	P49862	Weighted mode	4	-0.0462954	0.0476762	0.403152	-0.139741	0.0471499	0.95476	0.869584	1.04828	FENLAND	FALSE
KLK7:P49862:OID30652:v1	Crohn's disease || id:ebi-a-GCST004132	ENSG00000169035	HGNC:6368	KLK7	kallikrein related peptidase 7	5650	P49862	Wald ratio	1	-0.0496392	0.0444444	0.264044	-0.13675	0.0374719	0.951573	0.872188	1.03818	UKBB	FALSE
SeqId_3378_49	Eczema || id:GCST90244787	ENSG00000169035	HGNC:6368	KLK7	kallikrein related peptidase 7	5650	P49862	Wald ratio	1	0.0102552	0.0197744	0.604032	-0.0285025	0.0490129	1.01031	0.9719	1.05023	ARIC	FALSE
3378_49	Eczema || id:GCST90244787	ENSG00000169035	HGNC:6368	KLK7	kallikrein related peptidase 7	5650	P49862	Inverse variance weighted	6	0.0210228	0.01955	0.282223	-0.0172951	0.0593408	1.02125	0.982854	1.06114	DECODE	FALSE
3378_49	Eczema || id:GCST90244787	ENSG00000169035	HGNC:6368	KLK7	kallikrein related peptidase 7	5650	P49862	MR Egger	6	0.0190956	0.034977	0.614122	-0.0494592	0.0876505	1.01928	0.951744	1.09161	DECODE	FALSE
3378_49	Eczema || id:GCST90244787	ENSG00000169035	HGNC:6368	KLK7	kallikrein related peptidase 7	5650	P49862	Simple mode	6	0.0236415	0.0328357	0.503771	-0.0407165	0.0879994	1.02392	0.960101	1.09199	DECODE	FALSE
3378_49	Eczema || id:GCST90244787	ENSG00000169035	HGNC:6368	KLK7	kallikrein related peptidase 7	5650	P49862	Weighted median	6	0.0197885	0.0206479	0.337873	-0.0206814	0.0602583	1.01999	0.979531	1.06211	DECODE	FALSE
3378_49	Eczema || id:GCST90244787	ENSG00000169035	HGNC:6368	KLK7	kallikrein related peptidase 7	5650	P49862	Weighted mode	6	0.0196011	0.0234497	0.441326	-0.0263604	0.0655626	1.01979	0.973984	1.06776	DECODE	FALSE
SeqId_3378_49	Eczema || id:GCST90244787	ENSG00000169035	HGNC:6368	KLK7	kallikrein related peptidase 7	5650	P49862	Inverse variance weighted	4	0.0144389	0.016811	0.3904	-0.0185108	0.0473885	1.01454	0.98166	1.04853	FENLAND	FALSE
SeqId_3378_49	Eczema || id:GCST90244787	ENSG00000169035	HGNC:6368	KLK7	kallikrein related peptidase 7	5650	P49862	MR Egger	4	0.0160499	0.029599	0.641989	-0.0419641	0.074064	1.01618	0.958904	1.07688	FENLAND	FALSE
SeqId_3378_49	Eczema || id:GCST90244787	ENSG00000169035	HGNC:6368	KLK7	kallikrein related peptidase 7	5650	P49862	Simple mode	4	0.0187714	0.0261978	0.52541	-0.0325762	0.070119	1.01895	0.967949	1.07264	FENLAND	FALSE
SeqId_3378_49	Eczema || id:GCST90244787	ENSG00000169035	HGNC:6368	KLK7	kallikrein related peptidase 7	5650	P49862	Weighted median	4	0.0168011	0.0168137	0.317674	-0.0161538	0.049756	1.01694	0.983976	1.05101	FENLAND	FALSE
SeqId_3378_49	Eczema || id:GCST90244787	ENSG00000169035	HGNC:6368	KLK7	kallikrein related peptidase 7	5650	P49862	Weighted mode	4	0.0189808	0.0195346	0.402892	-0.0193071	0.0572687	1.01916	0.980878	1.05894	FENLAND	FALSE
KLK7:P49862:OID30652:v1	Eczema || id:GCST90244787	ENSG00000169035	HGNC:6368	KLK7	kallikrein related peptidase 7	5650	P49862	Wald ratio	1	0.0179899	0.0170608	0.291672	-0.0154492	0.051429	1.01815	0.98467	1.05277	UKBB	FALSE
SeqId_3378_49	Eczema || id:L12_ATOPIC	ENSG00000169035	HGNC:6368	KLK7	kallikrein related peptidase 7	5650	P49862	Wald ratio	1	-0.0112934	0.0342517	0.741614	-0.0784268	0.05584	0.98877	0.92457	1.05743	ARIC	FALSE
3378_49	Eczema || id:L12_ATOPIC	ENSG00000169035	HGNC:6368	KLK7	kallikrein related peptidase 7	5650	P49862	Inverse variance weighted	6	-0.0326283	0.0303583	0.282477	-0.0921306	0.026874	0.967898	0.911986	1.02724	DECODE	FALSE
3378_49	Eczema || id:L12_ATOPIC	ENSG00000169035	HGNC:6368	KLK7	kallikrein related peptidase 7	5650	P49862	MR Egger	6	-0.00351021	0.0515552	0.948984	-0.104558	0.0975379	0.996496	0.900722	1.10245	DECODE	FALSE
3378_49	Eczema || id:L12_ATOPIC	ENSG00000169035	HGNC:6368	KLK7	kallikrein related peptidase 7	5650	P49862	Simple mode	6	-0.142013	0.0583876	0.0592168	-0.256452	-0.0275731	0.86761	0.773792	0.972804	DECODE	FALSE
3378_49	Eczema || id:L12_ATOPIC	ENSG00000169035	HGNC:6368	KLK7	kallikrein related peptidase 7	5650	P49862	Weighted median	6	-0.0157845	0.0323372	0.625462	-0.0791654	0.0475963	0.984339	0.923887	1.04875	DECODE	FALSE
3378_49	Eczema || id:L12_ATOPIC	ENSG00000169035	HGNC:6368	KLK7	kallikrein related peptidase 7	5650	P49862	Weighted mode	6	-0.0161643	0.0342132	0.656502	-0.0832221	0.0508935	0.983966	0.920147	1.05221	DECODE	FALSE
SeqId_3378_49	Eczema || id:L12_ATOPIC	ENSG00000169035	HGNC:6368	KLK7	kallikrein related peptidase 7	5650	P49862	Inverse variance weighted	4	-0.0078068	0.0299227	0.794171	-0.0664553	0.0508417	0.992224	0.935705	1.05216	FENLAND	FALSE
SeqId_3378_49	Eczema || id:L12_ATOPIC	ENSG00000169035	HGNC:6368	KLK7	kallikrein related peptidase 7	5650	P49862	MR Egger	4	0.00906418	0.058964	0.891937	-0.106505	0.124634	1.00911	0.89897	1.13273	FENLAND	FALSE
SeqId_3378_49	Eczema || id:L12_ATOPIC	ENSG00000169035	HGNC:6368	KLK7	kallikrein related peptidase 7	5650	P49862	Simple mode	4	0.00989656	0.0562727	0.871599	-0.100398	0.120191	1.00995	0.904478	1.12771	FENLAND	FALSE
SeqId_3378_49	Eczema || id:L12_ATOPIC	ENSG00000169035	HGNC:6368	KLK7	kallikrein related peptidase 7	5650	P49862	Weighted median	4	-0.0108253	0.0316814	0.732583	-0.0729209	0.0512704	0.989233	0.929674	1.05261	FENLAND	FALSE
SeqId_3378_49	Eczema || id:L12_ATOPIC	ENSG00000169035	HGNC:6368	KLK7	kallikrein related peptidase 7	5650	P49862	Weighted mode	4	-0.012957	0.0339305	0.728002	-0.0794609	0.0535469	0.987127	0.923614	1.05501	FENLAND	FALSE
KLK7:P49862:OID30652:v1	Eczema || id:L12_ATOPIC	ENSG00000169035	HGNC:6368	KLK7	kallikrein related peptidase 7	5650	P49862	Wald ratio	1	-0.0101526	0.0291608	0.727721	-0.0673076	0.0470025	0.989899	0.934908	1.04812	UKBB	FALSE
SeqId_3378_49	Eosinophilic esophagitis || id:GCST90027899	ENSG00000169035	HGNC:6368	KLK7	kallikrein related peptidase 7	5650	P49862	Wald ratio	1	0.201465	0.103451	0.0514803	-0.00129786	0.404229	1.22319	0.998703	1.49815	ARIC	FALSE
3378_49	Eosinophilic esophagitis || id:GCST90027899	ENSG00000169035	HGNC:6368	KLK7	kallikrein related peptidase 7	5650	P49862	Inverse variance weighted	5	0.216299	0.0964473	0.0249183	0.0272625	0.405336	1.24147	1.02764	1.49981	DECODE	FALSE
3378_49	Eosinophilic esophagitis || id:GCST90027899	ENSG00000169035	HGNC:6368	KLK7	kallikrein related peptidase 7	5650	P49862	MR Egger	5	0.215431	0.162851	0.277674	-0.103756	0.534619	1.2404	0.901445	1.7068	DECODE	FALSE
3378_49	Eosinophilic esophagitis || id:GCST90027899	ENSG00000169035	HGNC:6368	KLK7	kallikrein related peptidase 7	5650	P49862	Simple mode	5	0.336743	0.154872	0.0953463	0.0331948	0.640292	1.40038	1.03375	1.89703	DECODE	FALSE
3378_49	Eosinophilic esophagitis || id:GCST90027899	ENSG00000169035	HGNC:6368	KLK7	kallikrein related peptidase 7	5650	P49862	Weighted median	5	0.236248	0.106841	0.0270217	0.0268389	0.445657	1.26649	1.0272	1.56152	DECODE	FALSE
3378_49	Eosinophilic esophagitis || id:GCST90027899	ENSG00000169035	HGNC:6368	KLK7	kallikrein related peptidase 7	5650	P49862	Weighted mode	5	0.201663	0.115376	0.1554	-0.0244731	0.4278	1.22344	0.975824	1.53388	DECODE	FALSE
SeqId_3378_49	Eosinophilic esophagitis || id:GCST90027899	ENSG00000169035	HGNC:6368	KLK7	kallikrein related peptidase 7	5650	P49862	Inverse variance weighted	4	0.169757	0.0863233	0.0492375	0.000563624	0.338951	1.18502	1.00056	1.40347	FENLAND	FALSE
SeqId_3378_49	Eosinophilic esophagitis || id:GCST90027899	ENSG00000169035	HGNC:6368	KLK7	kallikrein related peptidase 7	5650	P49862	MR Egger	4	0.231368	0.145314	0.252342	-0.0534478	0.516184	1.26032	0.947955	1.67562	FENLAND	FALSE
SeqId_3378_49	Eosinophilic esophagitis || id:GCST90027899	ENSG00000169035	HGNC:6368	KLK7	kallikrein related peptidase 7	5650	P49862	Simple mode	4	0.23972	0.150747	0.210011	-0.0557443	0.535185	1.27089	0.945781	1.70776	FENLAND	FALSE
SeqId_3378_49	Eosinophilic esophagitis || id:GCST90027899	ENSG00000169035	HGNC:6368	KLK7	kallikrein related peptidase 7	5650	P49862	Weighted median	4	0.169183	0.100423	0.0920442	-0.0276452	0.366012	1.18434	0.972733	1.44197	FENLAND	FALSE
SeqId_3378_49	Eosinophilic esophagitis || id:GCST90027899	ENSG00000169035	HGNC:6368	KLK7	kallikrein related peptidase 7	5650	P49862	Weighted mode	4	0.168274	0.101137	0.194735	-0.0299541	0.366502	1.18326	0.97049	1.44268	FENLAND	FALSE
KLK7:P49862:OID30652:v1	Eosinophilic esophagitis || id:GCST90027899	ENSG00000169035	HGNC:6368	KLK7	kallikrein related peptidase 7	5650	P49862	Wald ratio	1	0.163573	0.0923603	0.0765558	-0.0174534	0.344599	1.17771	0.982698	1.41142	UKBB	FALSE
SeqId_3378_49	Inflammatory bowel disease || id:ebi-a-GCST004131	ENSG00000169035	HGNC:6368	KLK7	kallikrein related peptidase 7	5650	P49862	Wald ratio	1	-0.0110114	0.0401491	0.783884	-0.0897035	0.0676808	0.989049	0.914202	1.07002	ARIC	FALSE
3378_49	Inflammatory bowel disease || id:ebi-a-GCST004131	ENSG00000169035	HGNC:6368	KLK7	kallikrein related peptidase 7	5650	P49862	Inverse variance weighted	5	-0.0235673	0.0359381	0.511969	-0.0940059	0.0468713	0.976708	0.910277	1.04799	DECODE	FALSE
3378_49	Inflammatory bowel disease || id:ebi-a-GCST004131	ENSG00000169035	HGNC:6368	KLK7	kallikrein related peptidase 7	5650	P49862	MR Egger	5	-0.0100869	0.0621045	0.8813	-0.131812	0.111638	0.989964	0.876506	1.11811	DECODE	FALSE
3378_49	Inflammatory bowel disease || id:ebi-a-GCST004131	ENSG00000169035	HGNC:6368	KLK7	kallikrein related peptidase 7	5650	P49862	Simple mode	5	-0.0741671	0.0625037	0.301044	-0.196674	0.0483402	0.928517	0.821458	1.04953	DECODE	FALSE
3378_49	Inflammatory bowel disease || id:ebi-a-GCST004131	ENSG00000169035	HGNC:6368	KLK7	kallikrein related peptidase 7	5650	P49862	Weighted median	5	-0.0287812	0.0395356	0.466626	-0.106271	0.0487087	0.971629	0.899181	1.04991	DECODE	FALSE
3378_49	Inflammatory bowel disease || id:ebi-a-GCST004131	ENSG00000169035	HGNC:6368	KLK7	kallikrein related peptidase 7	5650	P49862	Weighted mode	5	-0.0288909	0.0425349	0.534264	-0.112259	0.0544775	0.971522	0.893812	1.05599	DECODE	FALSE
SeqId_3378_49	Inflammatory bowel disease || id:ebi-a-GCST004131	ENSG00000169035	HGNC:6368	KLK7	kallikrein related peptidase 7	5650	P49862	Inverse variance weighted	4	0.00702511	0.0332549	0.832692	-0.0581544	0.0722047	1.00705	0.943504	1.07488	FENLAND	FALSE
SeqId_3378_49	Inflammatory bowel disease || id:ebi-a-GCST004131	ENSG00000169035	HGNC:6368	KLK7	kallikrein related peptidase 7	5650	P49862	MR Egger	4	0.00337895	0.0548385	0.956472	-0.104105	0.110862	1.00338	0.901131	1.11724	FENLAND	FALSE
SeqId_3378_49	Inflammatory bowel disease || id:ebi-a-GCST004131	ENSG00000169035	HGNC:6368	KLK7	kallikrein related peptidase 7	5650	P49862	Simple mode	4	0.0686718	0.0605757	0.339341	-0.0500565	0.1874	1.07108	0.951176	1.20611	FENLAND	FALSE
SeqId_3378_49	Inflammatory bowel disease || id:ebi-a-GCST004131	ENSG00000169035	HGNC:6368	KLK7	kallikrein related peptidase 7	5650	P49862	Weighted median	4	0.00948235	0.0354313	0.788987	-0.0599629	0.0789276	1.00953	0.941799	1.08213	FENLAND	FALSE
SeqId_3378_49	Inflammatory bowel disease || id:ebi-a-GCST004131	ENSG00000169035	HGNC:6368	KLK7	kallikrein related peptidase 7	5650	P49862	Weighted mode	4	-0.0071629	0.0366709	0.857616	-0.0790378	0.064712	0.992863	0.924005	1.06685	FENLAND	FALSE
KLK7:P49862:OID30652:v1	Inflammatory bowel disease || id:ebi-a-GCST004131	ENSG00000169035	HGNC:6368	KLK7	kallikrein related peptidase 7	5650	P49862	Wald ratio	1	-0.0118326	0.0343434	0.730442	-0.0791457	0.0554805	0.988237	0.923905	1.05705	UKBB	FALSE
SeqId_3378_49	Juvenile idiopathic arthritis || id:GCST90010715	ENSG00000169035	HGNC:6368	KLK7	kallikrein related peptidase 7	5650	P49862	Wald ratio	1	-0.0200434	0.105214	0.848916	-0.226262	0.186176	0.980156	0.797509	1.20463	ARIC	FALSE
3378_49	Juvenile idiopathic arthritis || id:GCST90010715	ENSG00000169035	HGNC:6368	KLK7	kallikrein related peptidase 7	5650	P49862	Inverse variance weighted	5	-0.0104744	0.0866296	0.903762	-0.180268	0.15932	0.98958	0.835046	1.17271	DECODE	FALSE
3378_49	Juvenile idiopathic arthritis || id:GCST90010715	ENSG00000169035	HGNC:6368	KLK7	kallikrein related peptidase 7	5650	P49862	MR Egger	5	-0.0118934	0.152406	0.942712	-0.310609	0.286822	0.988177	0.733	1.33219	DECODE	FALSE
3378_49	Juvenile idiopathic arthritis || id:GCST90010715	ENSG00000169035	HGNC:6368	KLK7	kallikrein related peptidase 7	5650	P49862	Simple mode	5	-0.0112551	0.144112	0.941499	-0.293715	0.271205	0.988808	0.745489	1.31154	DECODE	FALSE
3378_49	Juvenile idiopathic arthritis || id:GCST90010715	ENSG00000169035	HGNC:6368	KLK7	kallikrein related peptidase 7	5650	P49862	Weighted median	5	-0.0136045	0.0966451	0.888054	-0.203029	0.17582	0.986488	0.816255	1.19222	DECODE	FALSE
3378_49	Juvenile idiopathic arthritis || id:GCST90010715	ENSG00000169035	HGNC:6368	KLK7	kallikrein related peptidase 7	5650	P49862	Weighted mode	5	-0.0143001	0.103837	0.897119	-0.21782	0.18922	0.985802	0.80427	1.20831	DECODE	FALSE
SeqId_3378_49	Juvenile idiopathic arthritis || id:GCST90010715	ENSG00000169035	HGNC:6368	KLK7	kallikrein related peptidase 7	5650	P49862	Inverse variance weighted	4	-0.00881592	0.0830469	0.915459	-0.171588	0.153956	0.991223	0.842326	1.16644	FENLAND	FALSE
SeqId_3378_49	Juvenile idiopathic arthritis || id:GCST90010715	ENSG00000169035	HGNC:6368	KLK7	kallikrein related peptidase 7	5650	P49862	MR Egger	4	-0.00239352	0.137265	0.987671	-0.271433	0.266646	0.997609	0.762287	1.30558	FENLAND	FALSE
SeqId_3378_49	Juvenile idiopathic arthritis || id:GCST90010715	ENSG00000169035	HGNC:6368	KLK7	kallikrein related peptidase 7	5650	P49862	Simple mode	4	-0.00533535	0.129176	0.96965	-0.258521	0.24785	0.994679	0.772193	1.28127	FENLAND	FALSE
SeqId_3378_49	Juvenile idiopathic arthritis || id:GCST90010715	ENSG00000169035	HGNC:6368	KLK7	kallikrein related peptidase 7	5650	P49862	Weighted median	4	-0.0136083	0.0874988	0.876407	-0.185106	0.157889	0.986484	0.831016	1.17104	FENLAND	FALSE
SeqId_3378_49	Juvenile idiopathic arthritis || id:GCST90010715	ENSG00000169035	HGNC:6368	KLK7	kallikrein related peptidase 7	5650	P49862	Weighted mode	4	-0.0166255	0.103649	0.882757	-0.219778	0.186527	0.983512	0.802697	1.20506	FENLAND	FALSE
KLK7:P49862:OID30652:v1	Juvenile idiopathic arthritis || id:GCST90010715	ENSG00000169035	HGNC:6368	KLK7	kallikrein related peptidase 7	5650	P49862	Wald ratio	1	-0.0166566	0.0895919	0.852511	-0.192257	0.158944	0.983481	0.825095	1.17227	UKBB	FALSE
SeqId_3378_49	multiple sclerosis || id:ieu-b-18	ENSG00000169035	HGNC:6368	KLK7	kallikrein related peptidase 7	5650	P49862	Wald ratio	1	-0.0166836	0.0490778	0.7339	-0.112876	0.0795088	0.983455	0.893261	1.08276	ARIC	FALSE
3378_49	multiple sclerosis || id:ieu-b-18	ENSG00000169035	HGNC:6368	KLK7	kallikrein related peptidase 7	5650	P49862	Inverse variance weighted	5	0.0212016	0.0489932	0.6652	-0.0748251	0.117228	1.02143	0.927906	1.12438	DECODE	FALSE
3378_49	multiple sclerosis || id:ieu-b-18	ENSG00000169035	HGNC:6368	KLK7	kallikrein related peptidase 7	5650	P49862	MR Egger	5	-0.0494908	0.0829741	0.592878	-0.21212	0.113138	0.951714	0.808868	1.11979	DECODE	FALSE
3378_49	multiple sclerosis || id:ieu-b-18	ENSG00000169035	HGNC:6368	KLK7	kallikrein related peptidase 7	5650	P49862	Simple mode	5	0.00652376	0.0876678	0.944253	-0.165305	0.178353	1.00655	0.847635	1.19525	DECODE	FALSE
3378_49	multiple sclerosis || id:ieu-b-18	ENSG00000169035	HGNC:6368	KLK7	kallikrein related peptidase 7	5650	P49862	Weighted median	5	0.00429041	0.0536554	0.936267	-0.100874	0.109455	1.0043	0.904047	1.11567	DECODE	FALSE
3378_49	multiple sclerosis || id:ieu-b-18	ENSG00000169035	HGNC:6368	KLK7	kallikrein related peptidase 7	5650	P49862	Weighted mode	5	3.81104e-05	0.058998	0.999516	-0.115598	0.115674	1.00004	0.890833	1.12263	DECODE	FALSE
SeqId_3378_49	multiple sclerosis || id:ieu-b-18	ENSG00000169035	HGNC:6368	KLK7	kallikrein related peptidase 7	5650	P49862	Inverse variance weighted	3	0.00833096	0.0446043	0.851837	-0.0790934	0.0957553	1.00837	0.923954	1.10049	FENLAND	FALSE
SeqId_3378_49	multiple sclerosis || id:ieu-b-18	ENSG00000169035	HGNC:6368	KLK7	kallikrein related peptidase 7	5650	P49862	MR Egger	3	-0.0663673	0.0721868	0.526723	-0.207854	0.0751189	0.935787	0.812326	1.07801	FENLAND	FALSE
SeqId_3378_49	multiple sclerosis || id:ieu-b-18	ENSG00000169035	HGNC:6368	KLK7	kallikrein related peptidase 7	5650	P49862	Simple mode	3	0.159953	0.118227	0.308722	-0.0717717	0.391677	1.17346	0.930743	1.47946	FENLAND	FALSE
SeqId_3378_49	multiple sclerosis || id:ieu-b-18	ENSG00000169035	HGNC:6368	KLK7	kallikrein related peptidase 7	5650	P49862	Weighted median	3	0.00907726	0.0467317	0.845986	-0.0825169	0.100671	1.00912	0.920796	1.10591	FENLAND	FALSE
SeqId_3378_49	multiple sclerosis || id:ieu-b-18	ENSG00000169035	HGNC:6368	KLK7	kallikrein related peptidase 7	5650	P49862	Weighted mode	3	-0.0167015	0.0454413	0.748465	-0.105766	0.0723633	0.983437	0.899635	1.07505	FENLAND	FALSE
KLK7:P49862:OID30652:v1	multiple sclerosis || id:ieu-b-18	ENSG00000169035	HGNC:6368	KLK7	kallikrein related peptidase 7	5650	P49862	Wald ratio	1	-0.0142112	0.0418046	0.7339	-0.0961482	0.0677259	0.985889	0.908329	1.07007	UKBB	FALSE
SeqId_3378_49	Psoriasis || id:GCST90019016	ENSG00000169035	HGNC:6368	KLK7	kallikrein related peptidase 7	5650	P49862	Wald ratio	1	0.0420125	0.0613248	0.493292	-0.078184	0.162209	1.04291	0.924794	1.17611	ARIC	FALSE
3378_49	Psoriasis || id:GCST90019016	ENSG00000169035	HGNC:6368	KLK7	kallikrein related peptidase 7	5650	P49862	Inverse variance weighted	5	0.0549803	0.0531769	0.301177	-0.0492465	0.159207	1.05652	0.951946	1.17258	DECODE	FALSE
3378_49	Psoriasis || id:GCST90019016	ENSG00000169035	HGNC:6368	KLK7	kallikrein related peptidase 7	5650	P49862	MR Egger	5	0.0520942	0.0918862	0.610401	-0.128003	0.232191	1.05348	0.879851	1.26136	DECODE	FALSE
3378_49	Psoriasis || id:GCST90019016	ENSG00000169035	HGNC:6368	KLK7	kallikrein related peptidase 7	5650	P49862	Simple mode	5	0.0665154	0.0934898	0.516084	-0.116725	0.249756	1.06878	0.88983	1.28371	DECODE	FALSE
3378_49	Psoriasis || id:GCST90019016	ENSG00000169035	HGNC:6368	KLK7	kallikrein related peptidase 7	5650	P49862	Weighted median	5	0.0602981	0.0583438	0.301371	-0.0540557	0.174652	1.06215	0.947379	1.19083	DECODE	FALSE
3378_49	Psoriasis || id:GCST90019016	ENSG00000169035	HGNC:6368	KLK7	kallikrein related peptidase 7	5650	P49862	Weighted mode	5	0.0607685	0.0629602	0.389107	-0.0626335	0.18417	1.06265	0.939288	1.20222	DECODE	FALSE
SeqId_3378_49	Psoriasis || id:GCST90019016	ENSG00000169035	HGNC:6368	KLK7	kallikrein related peptidase 7	5650	P49862	Inverse variance weighted	3	0.0576767	0.0527561	0.274274	-0.0457251	0.161079	1.05937	0.955305	1.17478	FENLAND	FALSE
SeqId_3378_49	Psoriasis || id:GCST90019016	ENSG00000169035	HGNC:6368	KLK7	kallikrein related peptidase 7	5650	P49862	MR Egger	3	0.0316594	0.0863466	0.77627	-0.13758	0.200899	1.03217	0.871465	1.2225	FENLAND	FALSE
SeqId_3378_49	Psoriasis || id:GCST90019016	ENSG00000169035	HGNC:6368	KLK7	kallikrein related peptidase 7	5650	P49862	Simple mode	3	0.032317	0.0845528	0.739096	-0.133406	0.19804	1.03284	0.875109	1.21901	FENLAND	FALSE
SeqId_3378_49	Psoriasis || id:GCST90019016	ENSG00000169035	HGNC:6368	KLK7	kallikrein related peptidase 7	5650	P49862	Weighted median	3	0.0534366	0.0557859	0.33812	-0.0559039	0.162777	1.05489	0.94563	1.17677	FENLAND	FALSE
SeqId_3378_49	Psoriasis || id:GCST90019016	ENSG00000169035	HGNC:6368	KLK7	kallikrein related peptidase 7	5650	P49862	Weighted mode	3	0.0406675	0.0616879	0.577494	-0.0802408	0.161576	1.04151	0.922894	1.17536	FENLAND	FALSE
KLK7:P49862:OID30652:v1	Psoriasis || id:GCST90019016	ENSG00000169035	HGNC:6368	KLK7	kallikrein related peptidase 7	5650	P49862	Wald ratio	1	0.0386724	0.0525253	0.46157	-0.0642771	0.141622	1.03943	0.937745	1.15214	UKBB	FALSE
SeqId_3378_49	Rheumatoid arthritis || id:ebi-a-GCST002318	ENSG00000169035	HGNC:6368	KLK7	kallikrein related peptidase 7	5650	P49862	Wald ratio	1	-0.10482	0.0705955	0.137596	-0.243187	0.0335468	0.900486	0.784125	1.03412	ARIC	FALSE
3378_49	Rheumatoid arthritis || id:ebi-a-GCST002318	ENSG00000169035	HGNC:6368	KLK7	kallikrein related peptidase 7	5650	P49862	Inverse variance weighted	5	-0.00606294	0.0948148	0.949014	-0.1919	0.179774	0.993955	0.82539	1.19695	DECODE	FALSE
3378_49	Rheumatoid arthritis || id:ebi-a-GCST002318	ENSG00000169035	HGNC:6368	KLK7	kallikrein related peptidase 7	5650	P49862	MR Egger	5	-0.185736	0.162518	0.336039	-0.504272	0.1328	0.830493	0.603945	1.14202	DECODE	FALSE
3378_49	Rheumatoid arthritis || id:ebi-a-GCST002318	ENSG00000169035	HGNC:6368	KLK7	kallikrein related peptidase 7	5650	P49862	Simple mode	5	0.0380041	0.143498	0.80422	-0.243253	0.319261	1.03874	0.784073	1.37611	DECODE	FALSE
3378_49	Rheumatoid arthritis || id:ebi-a-GCST002318	ENSG00000169035	HGNC:6368	KLK7	kallikrein related peptidase 7	5650	P49862	Weighted median	5	-0.0225253	0.0775914	0.771581	-0.174604	0.129554	0.977726	0.839789	1.13832	DECODE	FALSE
3378_49	Rheumatoid arthritis || id:ebi-a-GCST002318	ENSG00000169035	HGNC:6368	KLK7	kallikrein related peptidase 7	5650	P49862	Weighted mode	5	-0.0601665	0.0887729	0.535105	-0.234161	0.113828	0.941608	0.791234	1.12056	DECODE	FALSE
SeqId_3378_49	Rheumatoid arthritis || id:ebi-a-GCST002318	ENSG00000169035	HGNC:6368	KLK7	kallikrein related peptidase 7	5650	P49862	Inverse variance weighted	3	-0.0184386	0.113857	0.871349	-0.241598	0.204721	0.98173	0.785372	1.22718	FENLAND	FALSE
SeqId_3378_49	Rheumatoid arthritis || id:ebi-a-GCST002318	ENSG00000169035	HGNC:6368	KLK7	kallikrein related peptidase 7	5650	P49862	MR Egger	3	-0.219832	0.100477	0.272928	-0.416767	-0.0228958	0.802654	0.659174	0.977364	FENLAND	FALSE
SeqId_3378_49	Rheumatoid arthritis || id:ebi-a-GCST002318	ENSG00000169035	HGNC:6368	KLK7	kallikrein related peptidase 7	5650	P49862	Simple mode	3	0.083281	0.178762	0.687116	-0.267093	0.433655	1.08685	0.765602	1.54289	FENLAND	FALSE
SeqId_3378_49	Rheumatoid arthritis || id:ebi-a-GCST002318	ENSG00000169035	HGNC:6368	KLK7	kallikrein related peptidase 7	5650	P49862	Weighted median	3	-0.0406796	0.0681977	0.550844	-0.174347	0.0929878	0.960137	0.840005	1.09745	FENLAND	FALSE
SeqId_3378_49	Rheumatoid arthritis || id:ebi-a-GCST002318	ENSG00000169035	HGNC:6368	KLK7	kallikrein related peptidase 7	5650	P49862	Weighted mode	3	-0.0851968	0.072018	0.358382	-0.226352	0.0559584	0.918332	0.797437	1.05755	FENLAND	FALSE
KLK7:P49862:OID30652:v1	Rheumatoid arthritis || id:ebi-a-GCST002318	ENSG00000169035	HGNC:6368	KLK7	kallikrein related peptidase 7	5650	P49862	Wald ratio	1	-0.0976315	0.0646857	0.131217	-0.224415	0.0291525	0.906983	0.798983	1.02958	UKBB	FALSE
SeqId_3378_49	Sinusitis || id:J10_CHRONSINUSITIS	ENSG00000169035	HGNC:6368	KLK7	kallikrein related peptidase 7	5650	P49862	Wald ratio	1	0.0325285	0.0311626	0.296563	-0.0285502	0.0936073	1.03306	0.971853	1.09813	ARIC	FALSE
3378_49	Sinusitis || id:J10_CHRONSINUSITIS	ENSG00000169035	HGNC:6368	KLK7	kallikrein related peptidase 7	5650	P49862	Inverse variance weighted	6	0.0182585	0.0275617	0.507677	-0.0357625	0.0722795	1.01843	0.964869	1.07496	DECODE	FALSE
3378_49	Sinusitis || id:J10_CHRONSINUSITIS	ENSG00000169035	HGNC:6368	KLK7	kallikrein related peptidase 7	5650	P49862	MR Egger	6	0.0574539	0.046853	0.287353	-0.034378	0.149286	1.05914	0.966206	1.161	DECODE	FALSE
3378_49	Sinusitis || id:J10_CHRONSINUSITIS	ENSG00000169035	HGNC:6368	KLK7	kallikrein related peptidase 7	5650	P49862	Simple mode	6	-0.000383204	0.0493593	0.994106	-0.0971274	0.096361	0.999617	0.90744	1.10116	DECODE	FALSE
3378_49	Sinusitis || id:J10_CHRONSINUSITIS	ENSG00000169035	HGNC:6368	KLK7	kallikrein related peptidase 7	5650	P49862	Weighted median	6	0.0255876	0.0299514	0.392937	-0.0331172	0.0842924	1.02592	0.967425	1.08795	DECODE	FALSE
3378_49	Sinusitis || id:J10_CHRONSINUSITIS	ENSG00000169035	HGNC:6368	KLK7	kallikrein related peptidase 7	5650	P49862	Weighted mode	6	0.0310852	0.0317441	0.372432	-0.0311333	0.0933037	1.03157	0.969346	1.0978	DECODE	FALSE
SeqId_3378_49	Sinusitis || id:J10_CHRONSINUSITIS	ENSG00000169035	HGNC:6368	KLK7	kallikrein related peptidase 7	5650	P49862	Inverse variance weighted	4	0.0235389	0.0258131	0.361823	-0.0270548	0.0741325	1.02382	0.973308	1.07695	FENLAND	FALSE
SeqId_3378_49	Sinusitis || id:J10_CHRONSINUSITIS	ENSG00000169035	HGNC:6368	KLK7	kallikrein related peptidase 7	5650	P49862	MR Egger	4	0.0569614	0.0428346	0.31497	-0.0269943	0.140917	1.05861	0.973367	1.15133	FENLAND	FALSE
SeqId_3378_49	Sinusitis || id:J10_CHRONSINUSITIS	ENSG00000169035	HGNC:6368	KLK7	kallikrein related peptidase 7	5650	P49862	Simple mode	4	-0.0161074	0.0466872	0.752862	-0.107614	0.0753996	0.984022	0.897974	1.07832	FENLAND	FALSE
SeqId_3378_49	Sinusitis || id:J10_CHRONSINUSITIS	ENSG00000169035	HGNC:6368	KLK7	kallikrein related peptidase 7	5650	P49862	Weighted median	4	0.0253278	0.0273098	0.353706	-0.0281995	0.0788551	1.02565	0.972194	1.08205	FENLAND	FALSE
SeqId_3378_49	Sinusitis || id:J10_CHRONSINUSITIS	ENSG00000169035	HGNC:6368	KLK7	kallikrein related peptidase 7	5650	P49862	Weighted mode	4	0.0311937	0.030037	0.375384	-0.0276789	0.0900663	1.03169	0.972701	1.09425	FENLAND	FALSE
KLK7:P49862:OID30652:v1	Sinusitis || id:J10_CHRONSINUSITIS	ENSG00000169035	HGNC:6368	KLK7	kallikrein related peptidase 7	5650	P49862	Wald ratio	1	0.0282802	0.0265319	0.286471	-0.0237223	0.0802827	1.02868	0.976557	1.08359	UKBB	FALSE
SeqId_3378_49	Systemic lupus erythematosus || id:ebi-a-GCST003156	ENSG00000169035	HGNC:6368	KLK7	kallikrein related peptidase 7	5650	P49862	Wald ratio	1	-0.0335467	0.0864757	0.698066	-0.203039	0.135946	0.96701	0.816246	1.14562	ARIC	FALSE
3378_49	Systemic lupus erythematosus || id:ebi-a-GCST003156	ENSG00000169035	HGNC:6368	KLK7	kallikrein related peptidase 7	5650	P49862	Inverse variance weighted	5	-0.0586281	0.0848113	0.489392	-0.224858	0.107602	0.943057	0.79863	1.1136	DECODE	FALSE
3378_49	Systemic lupus erythematosus || id:ebi-a-GCST003156	ENSG00000169035	HGNC:6368	KLK7	kallikrein related peptidase 7	5650	P49862	MR Egger	5	-0.0652208	0.146853	0.687035	-0.353052	0.22261	0.936861	0.702541	1.24933	DECODE	FALSE
3378_49	Systemic lupus erythematosus || id:ebi-a-GCST003156	ENSG00000169035	HGNC:6368	KLK7	kallikrein related peptidase 7	5650	P49862	Simple mode	5	-0.178997	0.141465	0.274449	-0.456268	0.0982747	0.836109	0.633644	1.10327	DECODE	FALSE
3378_49	Systemic lupus erythematosus || id:ebi-a-GCST003156	ENSG00000169035	HGNC:6368	KLK7	kallikrein related peptidase 7	5650	P49862	Weighted median	5	-0.0692607	0.0963125	0.472064	-0.258033	0.119512	0.933083	0.77257	1.12695	DECODE	FALSE
3378_49	Systemic lupus erythematosus || id:ebi-a-GCST003156	ENSG00000169035	HGNC:6368	KLK7	kallikrein related peptidase 7	5650	P49862	Weighted mode	5	-0.0764024	0.107809	0.517639	-0.287708	0.134904	0.926443	0.74998	1.14443	DECODE	FALSE
SeqId_3378_49	Systemic lupus erythematosus || id:ebi-a-GCST003156	ENSG00000169035	HGNC:6368	KLK7	kallikrein related peptidase 7	5650	P49862	Inverse variance weighted	3	-0.004247	0.0693552	0.951172	-0.140183	0.131689	0.995762	0.869199	1.14075	FENLAND	FALSE
SeqId_3378_49	Systemic lupus erythematosus || id:ebi-a-GCST003156	ENSG00000169035	HGNC:6368	KLK7	kallikrein related peptidase 7	5650	P49862	MR Egger	3	-0.0640759	0.136118	0.719909	-0.330867	0.202715	0.937934	0.718301	1.22472	FENLAND	FALSE
SeqId_3378_49	Systemic lupus erythematosus || id:ebi-a-GCST003156	ENSG00000169035	HGNC:6368	KLK7	kallikrein related peptidase 7	5650	P49862	Simple mode	3	-0.0769727	0.124705	0.599987	-0.321395	0.16745	0.925915	0.725137	1.18229	FENLAND	FALSE
SeqId_3378_49	Systemic lupus erythematosus || id:ebi-a-GCST003156	ENSG00000169035	HGNC:6368	KLK7	kallikrein related peptidase 7	5650	P49862	Weighted median	3	-0.0073019	0.0686465	0.915289	-0.141849	0.127245	0.992725	0.867752	1.1357	FENLAND	FALSE
SeqId_3378_49	Systemic lupus erythematosus || id:ebi-a-GCST003156	ENSG00000169035	HGNC:6368	KLK7	kallikrein related peptidase 7	5650	P49862	Weighted mode	3	-0.0263079	0.0761349	0.762646	-0.175532	0.122917	0.974035	0.83901	1.13079	FENLAND	FALSE
KLK7:P49862:OID30652:v1	Systemic lupus erythematosus || id:ebi-a-GCST003156	ENSG00000169035	HGNC:6368	KLK7	kallikrein related peptidase 7	5650	P49862	Wald ratio	1	-0.0285752	0.067186	0.670607	-0.16026	0.103109	0.971829	0.851922	1.10861	UKBB	FALSE
SeqId_3378_49	Type 1 diabetes || id:ebi-a-GCST010681	ENSG00000169035	HGNC:6368	KLK7	kallikrein related peptidase 7	5650	P49862	Wald ratio	1	-0.0508216	0.0708115	0.47294	-0.189612	0.0879688	0.950448	0.82728	1.09195	ARIC	FALSE
3378_49	Type 1 diabetes || id:ebi-a-GCST010681	ENSG00000169035	HGNC:6368	KLK7	kallikrein related peptidase 7	5650	P49862	Inverse variance weighted	6	-0.0540748	0.0645329	0.402063	-0.180559	0.0724096	0.947361	0.834803	1.0751	DECODE	FALSE
3378_49	Type 1 diabetes || id:ebi-a-GCST010681	ENSG00000169035	HGNC:6368	KLK7	kallikrein related peptidase 7	5650	P49862	MR Egger	6	-0.114252	0.114827	0.376058	-0.339314	0.11081	0.892033	0.712259	1.11718	DECODE	FALSE
3378_49	Type 1 diabetes || id:ebi-a-GCST010681	ENSG00000169035	HGNC:6368	KLK7	kallikrein related peptidase 7	5650	P49862	Simple mode	6	0.0888177	0.130726	0.527047	-0.167406	0.345041	1.09288	0.845856	1.41205	DECODE	FALSE
3378_49	Type 1 diabetes || id:ebi-a-GCST010681	ENSG00000169035	HGNC:6368	KLK7	kallikrein related peptidase 7	5650	P49862	Weighted median	6	-0.0673313	0.071564	0.34678	-0.207597	0.0729343	0.934885	0.812535	1.07566	DECODE	FALSE
3378_49	Type 1 diabetes || id:ebi-a-GCST010681	ENSG00000169035	HGNC:6368	KLK7	kallikrein related peptidase 7	5650	P49862	Weighted mode	6	-0.0632091	0.0786039	0.457825	-0.217273	0.0908547	0.938747	0.80471	1.09511	DECODE	FALSE
SeqId_3378_49	Type 1 diabetes || id:ebi-a-GCST010681	ENSG00000169035	HGNC:6368	KLK7	kallikrein related peptidase 7	5650	P49862	Inverse variance weighted	4	0.0174223	0.0664782	0.793264	-0.112875	0.14772	1.01757	0.893262	1.15919	FENLAND	FALSE
SeqId_3378_49	Type 1 diabetes || id:ebi-a-GCST010681	ENSG00000169035	HGNC:6368	KLK7	kallikrein related peptidase 7	5650	P49862	MR Egger	4	-0.0844262	0.101226	0.492007	-0.282829	0.113976	0.919039	0.753649	1.12073	FENLAND	FALSE
SeqId_3378_49	Type 1 diabetes || id:ebi-a-GCST010681	ENSG00000169035	HGNC:6368	KLK7	kallikrein related peptidase 7	5650	P49862	Simple mode	4	0.249766	0.164706	0.226675	-0.0730572	0.572589	1.28373	0.929548	1.77285	FENLAND	FALSE
SeqId_3378_49	Type 1 diabetes || id:ebi-a-GCST010681	ENSG00000169035	HGNC:6368	KLK7	kallikrein related peptidase 7	5650	P49862	Weighted median	4	0.000438308	0.0627822	0.99443	-0.122615	0.123491	1.00044	0.884604	1.13144	FENLAND	FALSE
SeqId_3378_49	Type 1 diabetes || id:ebi-a-GCST010681	ENSG00000169035	HGNC:6368	KLK7	kallikrein related peptidase 7	5650	P49862	Weighted mode	4	-0.0392992	0.0749311	0.636236	-0.186164	0.107566	0.961463	0.830137	1.11356	FENLAND	FALSE
KLK7:P49862:OID30652:v1	Type 1 diabetes || id:ebi-a-GCST010681	ENSG00000169035	HGNC:6368	KLK7	kallikrein related peptidase 7	5650	P49862	Wald ratio	1	-0.0434343	0.0585859	0.458463	-0.158263	0.0713939	0.957495	0.853626	1.074	UKBB	FALSE
SeqId_3378_49	Ulcerative colitis || id:ebi-a-GCST004133	ENSG00000169035	HGNC:6368	KLK7	kallikrein related peptidase 7	5650	P49862	Wald ratio	1	-0.00423513	0.0513298	0.934243	-0.104842	0.0963713	0.995774	0.900467	1.10117	ARIC	FALSE
3378_49	Ulcerative colitis || id:ebi-a-GCST004133	ENSG00000169035	HGNC:6368	KLK7	kallikrein related peptidase 7	5650	P49862	Inverse variance weighted	5	-0.00881345	0.046285	0.848982	-0.0995321	0.0819052	0.991225	0.905261	1.08535	DECODE	FALSE
3378_49	Ulcerative colitis || id:ebi-a-GCST004133	ENSG00000169035	HGNC:6368	KLK7	kallikrein related peptidase 7	5650	P49862	MR Egger	5	-0.0298444	0.0800673	0.734118	-0.186776	0.127088	0.970597	0.829629	1.13552	DECODE	FALSE
3378_49	Ulcerative colitis || id:ebi-a-GCST004133	ENSG00000169035	HGNC:6368	KLK7	kallikrein related peptidase 7	5650	P49862	Simple mode	5	-0.0200234	0.0749592	0.802581	-0.166943	0.126897	0.980176	0.846248	1.1353	DECODE	FALSE
3378_49	Ulcerative colitis || id:ebi-a-GCST004133	ENSG00000169035	HGNC:6368	KLK7	kallikrein related peptidase 7	5650	P49862	Weighted median	5	-0.0175446	0.0510962	0.731324	-0.117693	0.0826039	0.982608	0.888969	1.08611	DECODE	FALSE
3378_49	Ulcerative colitis || id:ebi-a-GCST004133	ENSG00000169035	HGNC:6368	KLK7	kallikrein related peptidase 7	5650	P49862	Weighted mode	5	-0.0177676	0.0560227	0.766993	-0.127572	0.0920369	0.982389	0.88023	1.09641	DECODE	FALSE
SeqId_3378_49	Ulcerative colitis || id:ebi-a-GCST004133	ENSG00000169035	HGNC:6368	KLK7	kallikrein related peptidase 7	5650	P49862	Inverse variance weighted	4	0.00840388	0.04255	0.843431	-0.074994	0.0918018	1.00844	0.927749	1.09615	FENLAND	FALSE
SeqId_3378_49	Ulcerative colitis || id:ebi-a-GCST004133	ENSG00000169035	HGNC:6368	KLK7	kallikrein related peptidase 7	5650	P49862	MR Egger	4	-0.0159193	0.0702858	0.84186	-0.153679	0.121841	0.984207	0.857547	1.12957	FENLAND	FALSE
SeqId_3378_49	Ulcerative colitis || id:ebi-a-GCST004133	ENSG00000169035	HGNC:6368	KLK7	kallikrein related peptidase 7	5650	P49862	Simple mode	4	-0.0207563	0.073539	0.796105	-0.164893	0.12338	0.979458	0.847985	1.13131	FENLAND	FALSE
SeqId_3378_49	Ulcerative colitis || id:ebi-a-GCST004133	ENSG00000169035	HGNC:6368	KLK7	kallikrein related peptidase 7	5650	P49862	Weighted median	4	-0.00252031	0.0469027	0.957146	-0.0944497	0.0894091	0.997483	0.909874	1.09353	FENLAND	FALSE
SeqId_3378_49	Ulcerative colitis || id:ebi-a-GCST004133	ENSG00000169035	HGNC:6368	KLK7	kallikrein related peptidase 7	5650	P49862	Weighted mode	4	-0.00316063	0.0471474	0.95077	-0.0955695	0.0892482	0.996844	0.908855	1.09335	FENLAND	FALSE
KLK7:P49862:OID30652:v1	Ulcerative colitis || id:ebi-a-GCST004133	ENSG00000169035	HGNC:6368	KLK7	kallikrein related peptidase 7	5650	P49862	Wald ratio	1	-0.00721501	0.0438672	0.869358	-0.0931948	0.0787648	0.992811	0.911016	1.08195	UKBB	FALSE
SeqId_5231_79	Ankylosing spondylitis || id:M13_ANKYLOSPON	ENSG00000169174	HGNC:20001	PCSK9	proprotein convertase subtilisin/kexin type 9	255738	Q8NBP7	Wald ratio	1	0.0969928	0.068801	0.158611	-0.0378571	0.231843	1.10185	0.962851	1.26092	ARIC	TRUE
5231_79	Ankylosing spondylitis || id:M13_ANKYLOSPON	ENSG00000169174	HGNC:20001	PCSK9	proprotein convertase subtilisin/kexin type 9	255738	Q8NBP7	Inverse variance weighted	4	0.0222776	0.119636	0.852279	-0.212208	0.256763	1.02253	0.808796	1.29274	DECODE	TRUE
5231_79	Ankylosing spondylitis || id:M13_ANKYLOSPON	ENSG00000169174	HGNC:20001	PCSK9	proprotein convertase subtilisin/kexin type 9	255738	Q8NBP7	MR Egger	4	0.178805	0.152958	0.362886	-0.120992	0.478601	1.19579	0.886041	1.61382	DECODE	TRUE
5231_79	Ankylosing spondylitis || id:M13_ANKYLOSPON	ENSG00000169174	HGNC:20001	PCSK9	proprotein convertase subtilisin/kexin type 9	255738	Q8NBP7	Simple mode	4	-0.114143	0.211233	0.626483	-0.52816	0.299874	0.89213	0.589689	1.34969	DECODE	TRUE
5231_79	Ankylosing spondylitis || id:M13_ANKYLOSPON	ENSG00000169174	HGNC:20001	PCSK9	proprotein convertase subtilisin/kexin type 9	255738	Q8NBP7	Weighted median	4	0.0522977	0.074771	0.484279	-0.0942535	0.198849	1.05369	0.910052	1.22	DECODE	TRUE
5231_79	Ankylosing spondylitis || id:M13_ANKYLOSPON	ENSG00000169174	HGNC:20001	PCSK9	proprotein convertase subtilisin/kexin type 9	255738	Q8NBP7	Weighted mode	4	0.104294	0.0768173	0.267663	-0.0462683	0.254855	1.10993	0.954786	1.29028	DECODE	TRUE
SeqId_5231_79	Ankylosing spondylitis || id:M13_ANKYLOSPON	ENSG00000169174	HGNC:20001	PCSK9	proprotein convertase subtilisin/kexin type 9	255738	Q8NBP7	Inverse variance weighted	2	0.0867029	0.0900228	0.335486	-0.0897418	0.263148	1.09057	0.914167	1.30102	FENLAND	TRUE
PCSK9:Q8NBP7:OID20235:v1	Ankylosing spondylitis || id:M13_ANKYLOSPON	ENSG00000169174	HGNC:20001	PCSK9	proprotein convertase subtilisin/kexin type 9	255738	Q8NBP7	Wald ratio	1	0.0878656	0.0623266	0.158611	-0.0342946	0.210026	1.09184	0.966287	1.23371	UKBB	TRUE
SeqId_5231_79	Asthma || id:ebi-a-GCST90014325	ENSG00000169174	HGNC:20001	PCSK9	proprotein convertase subtilisin/kexin type 9	255738	Q8NBP7	Wald ratio	1	-0.031563	0.02371	0.183119	-0.0780347	0.0149086	0.96893	0.924932	1.01502	ARIC	TRUE
5231_79	Asthma || id:ebi-a-GCST90014325	ENSG00000169174	HGNC:20001	PCSK9	proprotein convertase subtilisin/kexin type 9	255738	Q8NBP7	Inverse variance weighted	6	-0.034323	0.0255537	0.179216	-0.0844083	0.0157622	0.966259	0.919056	1.01589	DECODE	TRUE
5231_79	Asthma || id:ebi-a-GCST90014325	ENSG00000169174	HGNC:20001	PCSK9	proprotein convertase subtilisin/kexin type 9	255738	Q8NBP7	MR Egger	6	-0.0277314	0.0438706	0.561637	-0.113718	0.0582549	0.97265	0.89251	1.05999	DECODE	TRUE
5231_79	Asthma || id:ebi-a-GCST90014325	ENSG00000169174	HGNC:20001	PCSK9	proprotein convertase subtilisin/kexin type 9	255738	Q8NBP7	Simple mode	6	-0.0574236	0.0429005	0.23836	-0.141509	0.0266614	0.944194	0.868048	1.02702	DECODE	TRUE
5231_79	Asthma || id:ebi-a-GCST90014325	ENSG00000169174	HGNC:20001	PCSK9	proprotein convertase subtilisin/kexin type 9	255738	Q8NBP7	Weighted median	6	-0.0385671	0.0236176	0.102473	-0.0848576	0.00772341	0.962167	0.918643	1.00775	DECODE	TRUE
5231_79	Asthma || id:ebi-a-GCST90014325	ENSG00000169174	HGNC:20001	PCSK9	proprotein convertase subtilisin/kexin type 9	255738	Q8NBP7	Weighted mode	6	-0.0464757	0.02515	0.123877	-0.0957698	0.00281836	0.954588	0.908673	1.00282	DECODE	TRUE
SeqId_5231_79	Asthma || id:ebi-a-GCST90014325	ENSG00000169174	HGNC:20001	PCSK9	proprotein convertase subtilisin/kexin type 9	255738	Q8NBP7	Inverse variance weighted	2	-0.0482028	0.0257991	0.0617074	-0.0987691	0.0023634	0.95294	0.905952	1.00237	FENLAND	TRUE
PCSK9:Q8NBP7:OID20235:v1	Asthma || id:ebi-a-GCST90014325	ENSG00000169174	HGNC:20001	PCSK9	proprotein convertase subtilisin/kexin type 9	255738	Q8NBP7	Wald ratio	1	-0.0285929	0.0214788	0.183119	-0.0706914	0.0135056	0.971812	0.931749	1.0136	UKBB	TRUE
5231_79	Asthma || id:GCST006862	ENSG00000169174	HGNC:20001	PCSK9	proprotein convertase subtilisin/kexin type 9	255738	Q8NBP7	Wald ratio	1	0.14615	0.1808	0.418889	-0.208219	0.500519	1.15737	0.812029	1.64958	DECODE	TRUE
SeqId_5231_79	Crohn's disease || id:ebi-a-GCST004132	ENSG00000169174	HGNC:20001	PCSK9	proprotein convertase subtilisin/kexin type 9	255738	Q8NBP7	Wald ratio	1	-0.0939205	0.068741	0.171846	-0.228653	0.0408119	0.910355	0.795605	1.04166	ARIC	TRUE
5231_79	Crohn's disease || id:ebi-a-GCST004132	ENSG00000169174	HGNC:20001	PCSK9	proprotein convertase subtilisin/kexin type 9	255738	Q8NBP7	Inverse variance weighted	4	-0.102014	0.0606789	0.0927227	-0.220945	0.0169168	0.903017	0.801761	1.01706	DECODE	TRUE
5231_79	Crohn's disease || id:ebi-a-GCST004132	ENSG00000169174	HGNC:20001	PCSK9	proprotein convertase subtilisin/kexin type 9	255738	Q8NBP7	MR Egger	4	-0.12392	0.0996073	0.339497	-0.319151	0.0713098	0.88345	0.726766	1.07391	DECODE	TRUE
5231_79	Crohn's disease || id:ebi-a-GCST004132	ENSG00000169174	HGNC:20001	PCSK9	proprotein convertase subtilisin/kexin type 9	255738	Q8NBP7	Simple mode	4	-0.105073	0.0830254	0.295029	-0.267803	0.057657	0.900259	0.765059	1.05935	DECODE	TRUE
5231_79	Crohn's disease || id:ebi-a-GCST004132	ENSG00000169174	HGNC:20001	PCSK9	proprotein convertase subtilisin/kexin type 9	255738	Q8NBP7	Weighted median	4	-0.100417	0.0650875	0.122879	-0.227989	0.0271544	0.90446	0.796133	1.02753	DECODE	TRUE
5231_79	Crohn's disease || id:ebi-a-GCST004132	ENSG00000169174	HGNC:20001	PCSK9	proprotein convertase subtilisin/kexin type 9	255738	Q8NBP7	Weighted mode	4	-0.10215	0.0726382	0.254322	-0.244521	0.0402206	0.902894	0.78308	1.04104	DECODE	TRUE
SeqId_5231_79	Crohn's disease || id:ebi-a-GCST004132	ENSG00000169174	HGNC:20001	PCSK9	proprotein convertase subtilisin/kexin type 9	255738	Q8NBP7	Inverse variance weighted	2	-0.110997	0.0729709	0.128231	-0.25402	0.0320259	0.894941	0.775676	1.03254	FENLAND	TRUE
PCSK9:Q8NBP7:OID20235:v1	Crohn's disease || id:ebi-a-GCST004132	ENSG00000169174	HGNC:20001	PCSK9	proprotein convertase subtilisin/kexin type 9	255738	Q8NBP7	Wald ratio	1	-0.0850824	0.0622723	0.171846	-0.207136	0.0369714	0.918437	0.812909	1.03766	UKBB	TRUE
SeqId_5231_79	Eczema || id:GCST90244787	ENSG00000169174	HGNC:20001	PCSK9	proprotein convertase subtilisin/kexin type 9	255738	Q8NBP7	Wald ratio	1	0.0228046	0.0257035	0.374962	-0.0275743	0.0731834	1.02307	0.972802	1.07593	ARIC	TRUE
5231_79	Eczema || id:GCST90244787	ENSG00000169174	HGNC:20001	PCSK9	proprotein convertase subtilisin/kexin type 9	255738	Q8NBP7	Inverse variance weighted	4	-0.0139777	0.0297573	0.638553	-0.072302	0.0443467	0.98612	0.93025	1.04534	DECODE	TRUE
5231_79	Eczema || id:GCST90244787	ENSG00000169174	HGNC:20001	PCSK9	proprotein convertase subtilisin/kexin type 9	255738	Q8NBP7	MR Egger	4	0.0493516	0.0374552	0.318323	-0.0240607	0.122764	1.05059	0.976226	1.13062	DECODE	TRUE
5231_79	Eczema || id:GCST90244787	ENSG00000169174	HGNC:20001	PCSK9	proprotein convertase subtilisin/kexin type 9	255738	Q8NBP7	Simple mode	4	-0.076806	0.0628618	0.309024	-0.200015	0.0464031	0.92607	0.818718	1.0475	DECODE	TRUE
5231_79	Eczema || id:GCST90244787	ENSG00000169174	HGNC:20001	PCSK9	proprotein convertase subtilisin/kexin type 9	255738	Q8NBP7	Weighted median	4	-0.0258064	0.0267262	0.334252	-0.0781898	0.026577	0.974524	0.924789	1.02693	DECODE	TRUE
5231_79	Eczema || id:GCST90244787	ENSG00000169174	HGNC:20001	PCSK9	proprotein convertase subtilisin/kexin type 9	255738	Q8NBP7	Weighted mode	4	0.0256016	0.0306184	0.464434	-0.0344105	0.0856138	1.02593	0.966175	1.08939	DECODE	TRUE
SeqId_5231_79	Eczema || id:GCST90244787	ENSG00000169174	HGNC:20001	PCSK9	proprotein convertase subtilisin/kexin type 9	255738	Q8NBP7	Inverse variance weighted	2	0.00323249	0.0513589	0.949815	-0.0974309	0.103896	1.00324	0.907165	1.10948	FENLAND	TRUE
PCSK9:Q8NBP7:OID20235:v1	Eczema || id:GCST90244787	ENSG00000169174	HGNC:20001	PCSK9	proprotein convertase subtilisin/kexin type 9	255738	Q8NBP7	Wald ratio	1	0.0206586	0.0232847	0.374962	-0.0249795	0.0662967	1.02087	0.97533	1.06854	UKBB	TRUE
SeqId_5231_79	Eczema || id:L12_ATOPIC	ENSG00000169174	HGNC:20001	PCSK9	proprotein convertase subtilisin/kexin type 9	255738	Q8NBP7	Wald ratio	1	0.0497139	0.0320694	0.121094	-0.0131421	0.11257	1.05097	0.986944	1.11915	ARIC	TRUE
5231_79	Eczema || id:L12_ATOPIC	ENSG00000169174	HGNC:20001	PCSK9	proprotein convertase subtilisin/kexin type 9	255738	Q8NBP7	Inverse variance weighted	4	0.0621055	0.0329388	0.059365	-0.00245458	0.126666	1.06407	0.997548	1.13504	DECODE	TRUE
5231_79	Eczema || id:L12_ATOPIC	ENSG00000169174	HGNC:20001	PCSK9	proprotein convertase subtilisin/kexin type 9	255738	Q8NBP7	MR Egger	4	0.0590575	0.0482942	0.34592	-0.0355991	0.153714	1.06084	0.965027	1.16616	DECODE	TRUE
5231_79	Eczema || id:L12_ATOPIC	ENSG00000169174	HGNC:20001	PCSK9	proprotein convertase subtilisin/kexin type 9	255738	Q8NBP7	Simple mode	4	0.0580086	0.051766	0.344079	-0.0434528	0.15947	1.05972	0.957478	1.17289	DECODE	TRUE
5231_79	Eczema || id:L12_ATOPIC	ENSG00000169174	HGNC:20001	PCSK9	proprotein convertase subtilisin/kexin type 9	255738	Q8NBP7	Weighted median	4	0.0560189	0.0335751	0.0952236	-0.00978835	0.121826	1.05762	0.990259	1.12956	DECODE	TRUE
5231_79	Eczema || id:L12_ATOPIC	ENSG00000169174	HGNC:20001	PCSK9	proprotein convertase subtilisin/kexin type 9	255738	Q8NBP7	Weighted mode	4	0.0559332	0.0348582	0.206925	-0.0123889	0.124255	1.05753	0.987688	1.1323	DECODE	TRUE
SeqId_5231_79	Eczema || id:L12_ATOPIC	ENSG00000169174	HGNC:20001	PCSK9	proprotein convertase subtilisin/kexin type 9	255738	Q8NBP7	Inverse variance weighted	2	0.0585394	0.0362493	0.10633	-0.0125092	0.129588	1.06029	0.987569	1.13836	FENLAND	TRUE
PCSK9:Q8NBP7:OID20235:v1	Eczema || id:L12_ATOPIC	ENSG00000169174	HGNC:20001	PCSK9	proprotein convertase subtilisin/kexin type 9	255738	Q8NBP7	Wald ratio	1	0.0450357	0.0290516	0.121094	-0.0119054	0.101977	1.04607	0.988165	1.10736	UKBB	TRUE
SeqId_5231_79	Eosinophilic esophagitis || id:GCST90027899	ENSG00000169174	HGNC:20001	PCSK9	proprotein convertase subtilisin/kexin type 9	255738	Q8NBP7	Wald ratio	1	0.0533825	0.148686	0.719575	-0.238043	0.344808	1.05483	0.788169	1.41172	ARIC	TRUE
5231_79	Eosinophilic esophagitis || id:GCST90027899	ENSG00000169174	HGNC:20001	PCSK9	proprotein convertase subtilisin/kexin type 9	255738	Q8NBP7	Inverse variance weighted	4	0.0450212	0.133261	0.735481	-0.21617	0.306212	1.04605	0.805599	1.35827	DECODE	TRUE
5231_79	Eosinophilic esophagitis || id:GCST90027899	ENSG00000169174	HGNC:20001	PCSK9	proprotein convertase subtilisin/kexin type 9	255738	Q8NBP7	MR Egger	4	0.0963524	0.215781	0.698909	-0.326579	0.519283	1.10115	0.721388	1.68082	DECODE	TRUE
5231_79	Eosinophilic esophagitis || id:GCST90027899	ENSG00000169174	HGNC:20001	PCSK9	proprotein convertase subtilisin/kexin type 9	255738	Q8NBP7	Simple mode	4	0.2595	0.218463	0.320369	-0.168688	0.687687	1.29628	0.844772	1.98911	DECODE	TRUE
5231_79	Eosinophilic esophagitis || id:GCST90027899	ENSG00000169174	HGNC:20001	PCSK9	proprotein convertase subtilisin/kexin type 9	255738	Q8NBP7	Weighted median	4	0.0188967	0.150111	0.899823	-0.275322	0.313115	1.01908	0.759328	1.36768	DECODE	TRUE
5231_79	Eosinophilic esophagitis || id:GCST90027899	ENSG00000169174	HGNC:20001	PCSK9	proprotein convertase subtilisin/kexin type 9	255738	Q8NBP7	Weighted mode	4	0.00861834	0.165097	0.961649	-0.314971	0.332208	1.00866	0.72981	1.39404	DECODE	TRUE
SeqId_5231_79	Eosinophilic esophagitis || id:GCST90027899	ENSG00000169174	HGNC:20001	PCSK9	proprotein convertase subtilisin/kexin type 9	255738	Q8NBP7	Inverse variance weighted	2	0.0082833	0.159112	0.958481	-0.303576	0.320142	1.00832	0.738174	1.37732	FENLAND	TRUE
PCSK9:Q8NBP7:OID20235:v1	Eosinophilic esophagitis || id:GCST90027899	ENSG00000169174	HGNC:20001	PCSK9	proprotein convertase subtilisin/kexin type 9	255738	Q8NBP7	Wald ratio	1	0.0483591	0.134695	0.719575	-0.215643	0.312361	1.04955	0.806023	1.36665	UKBB	TRUE
SeqId_5231_79	Inflammatory bowel disease || id:ebi-a-GCST004131	ENSG00000169174	HGNC:20001	PCSK9	proprotein convertase subtilisin/kexin type 9	255738	Q8NBP7	Wald ratio	1	0.000382958	0.0540929	0.994351	-0.105639	0.106405	1.00038	0.899749	1.11227	ARIC	TRUE
5231_79	Inflammatory bowel disease || id:ebi-a-GCST004131	ENSG00000169174	HGNC:20001	PCSK9	proprotein convertase subtilisin/kexin type 9	255738	Q8NBP7	Inverse variance weighted	4	-0.0112248	0.0473864	0.812752	-0.104102	0.0816525	0.988838	0.901133	1.08508	DECODE	TRUE
5231_79	Inflammatory bowel disease || id:ebi-a-GCST004131	ENSG00000169174	HGNC:20001	PCSK9	proprotein convertase subtilisin/kexin type 9	255738	Q8NBP7	MR Egger	4	-0.00901058	0.0843995	0.924723	-0.174434	0.156412	0.99103	0.839933	1.16931	DECODE	TRUE
5231_79	Inflammatory bowel disease || id:ebi-a-GCST004131	ENSG00000169174	HGNC:20001	PCSK9	proprotein convertase subtilisin/kexin type 9	255738	Q8NBP7	Simple mode	4	0.0188473	0.0746206	0.816913	-0.127409	0.165104	1.01903	0.880374	1.17952	DECODE	TRUE
5231_79	Inflammatory bowel disease || id:ebi-a-GCST004131	ENSG00000169174	HGNC:20001	PCSK9	proprotein convertase subtilisin/kexin type 9	255738	Q8NBP7	Weighted median	4	0.00578604	0.0535135	0.913898	-0.0991004	0.110672	1.0058	0.905652	1.11703	DECODE	TRUE
5231_79	Inflammatory bowel disease || id:ebi-a-GCST004131	ENSG00000169174	HGNC:20001	PCSK9	proprotein convertase subtilisin/kexin type 9	255738	Q8NBP7	Weighted mode	4	0.0071785	0.0553822	0.905071	-0.101371	0.115728	1.0072	0.903598	1.12269	DECODE	TRUE
SeqId_5231_79	Inflammatory bowel disease || id:ebi-a-GCST004131	ENSG00000169174	HGNC:20001	PCSK9	proprotein convertase subtilisin/kexin type 9	255738	Q8NBP7	Inverse variance weighted	2	0.0080631	0.0572233	0.887944	-0.104095	0.120221	1.0081	0.90114	1.12775	FENLAND	TRUE
PCSK9:Q8NBP7:OID20235:v1	Inflammatory bowel disease || id:ebi-a-GCST004131	ENSG00000169174	HGNC:20001	PCSK9	proprotein convertase subtilisin/kexin type 9	255738	Q8NBP7	Wald ratio	1	0.000346921	0.0490026	0.994351	-0.0956982	0.096392	1.00035	0.908738	1.10119	UKBB	TRUE
SeqId_5231_79	Juvenile idiopathic arthritis || id:GCST90010715	ENSG00000169174	HGNC:20001	PCSK9	proprotein convertase subtilisin/kexin type 9	255738	Q8NBP7	Wald ratio	1	-0.0245605	0.115908	0.832188	-0.25174	0.202619	0.975739	0.777447	1.22461	ARIC	TRUE
5231_79	Juvenile idiopathic arthritis || id:GCST90010715	ENSG00000169174	HGNC:20001	PCSK9	proprotein convertase subtilisin/kexin type 9	255738	Q8NBP7	Inverse variance weighted	4	0.0337554	0.104883	0.747576	-0.171816	0.239327	1.03433	0.842134	1.27039	DECODE	TRUE
5231_79	Juvenile idiopathic arthritis || id:GCST90010715	ENSG00000169174	HGNC:20001	PCSK9	proprotein convertase subtilisin/kexin type 9	255738	Q8NBP7	MR Egger	4	-0.0643466	0.168426	0.739201	-0.394461	0.265768	0.93768	0.674043	1.30443	DECODE	TRUE
5231_79	Juvenile idiopathic arthritis || id:GCST90010715	ENSG00000169174	HGNC:20001	PCSK9	proprotein convertase subtilisin/kexin type 9	255738	Q8NBP7	Simple mode	4	0.0615741	0.163543	0.731596	-0.25897	0.382118	1.06351	0.771846	1.46539	DECODE	TRUE
5231_79	Juvenile idiopathic arthritis || id:GCST90010715	ENSG00000169174	HGNC:20001	PCSK9	proprotein convertase subtilisin/kexin type 9	255738	Q8NBP7	Weighted median	4	0.0164227	0.116091	0.887503	-0.211115	0.24396	1.01656	0.809681	1.27629	DECODE	TRUE
5231_79	Juvenile idiopathic arthritis || id:GCST90010715	ENSG00000169174	HGNC:20001	PCSK9	proprotein convertase subtilisin/kexin type 9	255738	Q8NBP7	Weighted mode	4	-0.0246247	0.128978	0.860778	-0.277422	0.228173	0.975676	0.757734	1.2563	DECODE	TRUE
SeqId_5231_79	Juvenile idiopathic arthritis || id:GCST90010715	ENSG00000169174	HGNC:20001	PCSK9	proprotein convertase subtilisin/kexin type 9	255738	Q8NBP7	Inverse variance weighted	2	0.0157771	0.124126	0.898857	-0.22751	0.259064	1.0159	0.796515	1.29572	FENLAND	TRUE
PCSK9:Q8NBP7:OID20235:v1	Juvenile idiopathic arthritis || id:GCST90010715	ENSG00000169174	HGNC:20001	PCSK9	proprotein convertase subtilisin/kexin type 9	255738	Q8NBP7	Wald ratio	1	-0.0222493	0.105001	0.832188	-0.228051	0.183552	0.977996	0.796084	1.20148	UKBB	TRUE
SeqId_5231_79	multiple sclerosis || id:ieu-b-18	ENSG00000169174	HGNC:20001	PCSK9	proprotein convertase subtilisin/kexin type 9	255738	Q8NBP7	Wald ratio	1	0.0396647	0.179278	0.8249	-0.31172	0.39105	1.04046	0.732186	1.47853	ARIC	TRUE
5231_79	multiple sclerosis || id:ieu-b-18	ENSG00000169174	HGNC:20001	PCSK9	proprotein convertase subtilisin/kexin type 9	255738	Q8NBP7	Inverse variance weighted	4	-0.0445623	0.0901163	0.620955	-0.22119	0.132066	0.956416	0.801564	1.14118	DECODE	TRUE
5231_79	multiple sclerosis || id:ieu-b-18	ENSG00000169174	HGNC:20001	PCSK9	proprotein convertase subtilisin/kexin type 9	255738	Q8NBP7	MR Egger	4	0.0616418	0.248236	0.827057	-0.4249	0.548184	1.06358	0.653835	1.73011	DECODE	TRUE
5231_79	multiple sclerosis || id:ieu-b-18	ENSG00000169174	HGNC:20001	PCSK9	proprotein convertase subtilisin/kexin type 9	255738	Q8NBP7	Simple mode	4	-0.0693692	0.138842	0.651683	-0.3415	0.202762	0.932982	0.710703	1.22478	DECODE	TRUE
5231_79	multiple sclerosis || id:ieu-b-18	ENSG00000169174	HGNC:20001	PCSK9	proprotein convertase subtilisin/kexin type 9	255738	Q8NBP7	Weighted median	4	-0.0618274	0.0995412	0.534518	-0.256928	0.133273	0.940045	0.773424	1.14256	DECODE	TRUE
5231_79	multiple sclerosis || id:ieu-b-18	ENSG00000169174	HGNC:20001	PCSK9	proprotein convertase subtilisin/kexin type 9	255738	Q8NBP7	Weighted mode	4	-0.0634432	0.114245	0.617395	-0.287363	0.160477	0.938527	0.750239	1.17407	DECODE	TRUE
SeqId_5231_79	multiple sclerosis || id:ieu-b-18	ENSG00000169174	HGNC:20001	PCSK9	proprotein convertase subtilisin/kexin type 9	255738	Q8NBP7	Inverse variance weighted	2	-0.0334831	0.137546	0.807671	-0.303074	0.236108	0.967071	0.738545	1.26631	FENLAND	TRUE
PCSK9:Q8NBP7:OID20235:v1	multiple sclerosis || id:ieu-b-18	ENSG00000169174	HGNC:20001	PCSK9	proprotein convertase subtilisin/kexin type 9	255738	Q8NBP7	Wald ratio	1	0.0359322	0.162408	0.8249	-0.282387	0.354251	1.03659	0.753982	1.42511	UKBB	TRUE
SeqId_5231_79	Psoriasis || id:GCST90019016	ENSG00000169174	HGNC:20001	PCSK9	proprotein convertase subtilisin/kexin type 9	255738	Q8NBP7	Wald ratio	1	-0.0597415	0.0622307	0.337055	-0.181714	0.0622307	0.942008	0.83384	1.06421	ARIC	TRUE
5231_79	Psoriasis || id:GCST90019016	ENSG00000169174	HGNC:20001	PCSK9	proprotein convertase subtilisin/kexin type 9	255738	Q8NBP7	Inverse variance weighted	4	0.0477421	0.105374	0.650498	-0.158792	0.254276	1.0489	0.853174	1.28953	DECODE	TRUE
5231_79	Psoriasis || id:GCST90019016	ENSG00000169174	HGNC:20001	PCSK9	proprotein convertase subtilisin/kexin type 9	255738	Q8NBP7	MR Egger	4	-0.152891	0.0953303	0.249952	-0.339738	0.0339567	0.858223	0.711957	1.03454	DECODE	TRUE
5231_79	Psoriasis || id:GCST90019016	ENSG00000169174	HGNC:20001	PCSK9	proprotein convertase subtilisin/kexin type 9	255738	Q8NBP7	Simple mode	4	0.307604	0.169629	0.167421	-0.0248678	0.640076	1.36016	0.975439	1.89662	DECODE	TRUE
5231_79	Psoriasis || id:GCST90019016	ENSG00000169174	HGNC:20001	PCSK9	proprotein convertase subtilisin/kexin type 9	255738	Q8NBP7	Weighted median	4	0.0304877	0.0747747	0.683474	-0.116071	0.177046	1.03096	0.890412	1.19369	DECODE	TRUE
5231_79	Psoriasis || id:GCST90019016	ENSG00000169174	HGNC:20001	PCSK9	proprotein convertase subtilisin/kexin type 9	255738	Q8NBP7	Weighted mode	4	-0.0610741	0.071405	0.455246	-0.201028	0.0788796	0.940753	0.81789	1.08207	DECODE	TRUE
SeqId_5231_79	Psoriasis || id:GCST90019016	ENSG00000169174	HGNC:20001	PCSK9	proprotein convertase subtilisin/kexin type 9	255738	Q8NBP7	Inverse variance weighted	2	0.0193907	0.199981	0.922756	-0.372573	0.411354	1.01958	0.68896	1.50886	FENLAND	TRUE
PCSK9:Q8NBP7:OID20235:v1	Psoriasis || id:GCST90019016	ENSG00000169174	HGNC:20001	PCSK9	proprotein convertase subtilisin/kexin type 9	255738	Q8NBP7	Wald ratio	1	-0.0541197	0.0563747	0.337055	-0.164614	0.0563747	0.947319	0.848221	1.05799	UKBB	TRUE
SeqId_5231_79	Rheumatoid arthritis || id:ebi-a-GCST002318	ENSG00000169174	HGNC:20001	PCSK9	proprotein convertase subtilisin/kexin type 9	255738	Q8NBP7	Wald ratio	1	0.111569	0.158042	0.480222	-0.198193	0.421332	1.11803	0.820211	1.52399	ARIC	TRUE
5231_79	Rheumatoid arthritis || id:ebi-a-GCST002318	ENSG00000169174	HGNC:20001	PCSK9	proprotein convertase subtilisin/kexin type 9	255738	Q8NBP7	Inverse variance weighted	4	-0.0596945	0.0738589	0.418962	-0.204458	0.085069	0.942052	0.815089	1.08879	DECODE	TRUE
5231_79	Rheumatoid arthritis || id:ebi-a-GCST002318	ENSG00000169174	HGNC:20001	PCSK9	proprotein convertase subtilisin/kexin type 9	255738	Q8NBP7	MR Egger	4	0.115016	0.217194	0.649328	-0.310684	0.540715	1.12189	0.732945	1.71723	DECODE	TRUE
5231_79	Rheumatoid arthritis || id:ebi-a-GCST002318	ENSG00000169174	HGNC:20001	PCSK9	proprotein convertase subtilisin/kexin type 9	255738	Q8NBP7	Simple mode	4	-0.0785633	0.129004	0.585544	-0.331411	0.174284	0.924444	0.71791	1.19039	DECODE	TRUE
5231_79	Rheumatoid arthritis || id:ebi-a-GCST002318	ENSG00000169174	HGNC:20001	PCSK9	proprotein convertase subtilisin/kexin type 9	255738	Q8NBP7	Weighted median	4	-0.0650631	0.0850499	0.444272	-0.231761	0.101635	0.937008	0.793136	1.10698	DECODE	TRUE
5231_79	Rheumatoid arthritis || id:ebi-a-GCST002318	ENSG00000169174	HGNC:20001	PCSK9	proprotein convertase subtilisin/kexin type 9	255738	Q8NBP7	Weighted mode	4	-0.0715462	0.0942085	0.50281	-0.256195	0.113102	0.930953	0.773991	1.11975	DECODE	TRUE
SeqId_5231_79	Rheumatoid arthritis || id:ebi-a-GCST002318	ENSG00000169174	HGNC:20001	PCSK9	proprotein convertase subtilisin/kexin type 9	255738	Q8NBP7	Inverse variance weighted	2	-0.00969491	0.115289	0.932983	-0.235661	0.216271	0.990352	0.790049	1.24144	FENLAND	TRUE
PCSK9:Q8NBP7:OID20235:v1	Rheumatoid arthritis || id:ebi-a-GCST002318	ENSG00000169174	HGNC:20001	PCSK9	proprotein convertase subtilisin/kexin type 9	255738	Q8NBP7	Wald ratio	1	0.10107	0.14317	0.480222	-0.179543	0.381683	1.10635	0.835652	1.46475	UKBB	TRUE
SeqId_5231_79	Sinusitis || id:J10_CHRONSINUSITIS	ENSG00000169174	HGNC:20001	PCSK9	proprotein convertase subtilisin/kexin type 9	255738	Q8NBP7	Wald ratio	1	-0.0200653	0.0291823	0.491714	-0.0772626	0.037132	0.980135	0.925647	1.03783	ARIC	TRUE
5231_79	Sinusitis || id:J10_CHRONSINUSITIS	ENSG00000169174	HGNC:20001	PCSK9	proprotein convertase subtilisin/kexin type 9	255738	Q8NBP7	Inverse variance weighted	4	-0.0189993	0.0299343	0.525625	-0.0776706	0.039672	0.98118	0.925269	1.04047	DECODE	TRUE
5231_79	Sinusitis || id:J10_CHRONSINUSITIS	ENSG00000169174	HGNC:20001	PCSK9	proprotein convertase subtilisin/kexin type 9	255738	Q8NBP7	MR Egger	4	-0.0254975	0.0439201	0.620246	-0.111581	0.0605859	0.974825	0.894419	1.06246	DECODE	TRUE
5231_79	Sinusitis || id:J10_CHRONSINUSITIS	ENSG00000169174	HGNC:20001	PCSK9	proprotein convertase subtilisin/kexin type 9	255738	Q8NBP7	Simple mode	4	-0.0209269	0.0477612	0.690904	-0.114539	0.0726851	0.979291	0.891777	1.07539	DECODE	TRUE
5231_79	Sinusitis || id:J10_CHRONSINUSITIS	ENSG00000169174	HGNC:20001	PCSK9	proprotein convertase subtilisin/kexin type 9	255738	Q8NBP7	Weighted median	4	-0.0230232	0.0304046	0.448913	-0.0826162	0.0365698	0.97724	0.920704	1.03725	DECODE	TRUE
5231_79	Sinusitis || id:J10_CHRONSINUSITIS	ENSG00000169174	HGNC:20001	PCSK9	proprotein convertase subtilisin/kexin type 9	255738	Q8NBP7	Weighted mode	4	-0.0232238	0.0351575	0.556085	-0.0921326	0.0456849	0.977044	0.911984	1.04674	DECODE	TRUE
SeqId_5231_79	Sinusitis || id:J10_CHRONSINUSITIS	ENSG00000169174	HGNC:20001	PCSK9	proprotein convertase subtilisin/kexin type 9	255738	Q8NBP7	Inverse variance weighted	2	-0.0242338	0.0329701	0.462325	-0.0888553	0.0403876	0.976057	0.914978	1.04121	FENLAND	TRUE
PCSK9:Q8NBP7:OID20235:v1	Sinusitis || id:J10_CHRONSINUSITIS	ENSG00000169174	HGNC:20001	PCSK9	proprotein convertase subtilisin/kexin type 9	255738	Q8NBP7	Wald ratio	1	-0.0181771	0.0264362	0.491714	-0.069992	0.0336378	0.981987	0.932401	1.03421	UKBB	TRUE
SeqId_5231_79	Systemic lupus erythematosus || id:ebi-a-GCST003156	ENSG00000169174	HGNC:20001	PCSK9	proprotein convertase subtilisin/kexin type 9	255738	Q8NBP7	Wald ratio	1	0.327899	0.115044	0.00436901	0.102413	0.553384	1.38805	1.10784	1.73913	ARIC	TRUE
5231_79	Systemic lupus erythematosus || id:ebi-a-GCST003156	ENSG00000169174	HGNC:20001	PCSK9	proprotein convertase subtilisin/kexin type 9	255738	Q8NBP7	Inverse variance weighted	4	0.163197	0.165723	0.324744	-0.161621	0.488015	1.17727	0.850764	1.62908	DECODE	TRUE
5231_79	Systemic lupus erythematosus || id:ebi-a-GCST003156	ENSG00000169174	HGNC:20001	PCSK9	proprotein convertase subtilisin/kexin type 9	255738	Q8NBP7	MR Egger	4	0.443033	0.258924	0.2292	-0.0644573	0.950524	1.55742	0.937576	2.58706	DECODE	TRUE
5231_79	Systemic lupus erythematosus || id:ebi-a-GCST003156	ENSG00000169174	HGNC:20001	PCSK9	proprotein convertase subtilisin/kexin type 9	255738	Q8NBP7	Simple mode	4	0.044799	0.220604	0.85207	-0.387584	0.477182	1.04582	0.678695	1.61153	DECODE	TRUE
5231_79	Systemic lupus erythematosus || id:ebi-a-GCST003156	ENSG00000169174	HGNC:20001	PCSK9	proprotein convertase subtilisin/kexin type 9	255738	Q8NBP7	Weighted median	4	0.203278	0.115055	0.077263	-0.0222294	0.428785	1.22541	0.978016	1.53539	DECODE	TRUE
5231_79	Systemic lupus erythematosus || id:ebi-a-GCST003156	ENSG00000169174	HGNC:20001	PCSK9	proprotein convertase subtilisin/kexin type 9	255738	Q8NBP7	Weighted mode	4	0.233032	0.107168	0.117961	0.0229834	0.44308	1.26242	1.02325	1.5575	DECODE	TRUE
SeqId_5231_79	Systemic lupus erythematosus || id:ebi-a-GCST003156	ENSG00000169174	HGNC:20001	PCSK9	proprotein convertase subtilisin/kexin type 9	255738	Q8NBP7	Inverse variance weighted	2	0.300167	0.133605	0.0246612	0.0383005	0.562033	1.35008	1.03904	1.75424	FENLAND	TRUE
PCSK9:Q8NBP7:OID20235:v1	Systemic lupus erythematosus || id:ebi-a-GCST003156	ENSG00000169174	HGNC:20001	PCSK9	proprotein convertase subtilisin/kexin type 9	255738	Q8NBP7	Wald ratio	1	0.297042	0.104218	0.00436901	0.0927758	0.501309	1.34587	1.09722	1.65088	UKBB	TRUE
SeqId_5231_79	Type 1 diabetes || id:ebi-a-GCST010681	ENSG00000169174	HGNC:20001	PCSK9	proprotein convertase subtilisin/kexin type 9	255738	Q8NBP7	Wald ratio	1	-0.0335089	0.0952609	0.725019	-0.22022	0.153202	0.967046	0.802342	1.16556	ARIC	TRUE
5231_79	Type 1 diabetes || id:ebi-a-GCST010681	ENSG00000169174	HGNC:20001	PCSK9	proprotein convertase subtilisin/kexin type 9	255738	Q8NBP7	Inverse variance weighted	5	-0.072397	0.0856994	0.398234	-0.240368	0.0955737	0.930162	0.786339	1.10029	DECODE	TRUE
5231_79	Type 1 diabetes || id:ebi-a-GCST010681	ENSG00000169174	HGNC:20001	PCSK9	proprotein convertase subtilisin/kexin type 9	255738	Q8NBP7	MR Egger	5	-0.000182684	0.137747	0.999025	-0.270166	0.269801	0.999817	0.763253	1.3097	DECODE	TRUE
5231_79	Type 1 diabetes || id:ebi-a-GCST010681	ENSG00000169174	HGNC:20001	PCSK9	proprotein convertase subtilisin/kexin type 9	255738	Q8NBP7	Simple mode	5	-0.106528	0.14377	0.499858	-0.388317	0.175262	0.89895	0.678197	1.19156	DECODE	TRUE
5231_79	Type 1 diabetes || id:ebi-a-GCST010681	ENSG00000169174	HGNC:20001	PCSK9	proprotein convertase subtilisin/kexin type 9	255738	Q8NBP7	Weighted median	5	-0.0783737	0.0949834	0.409298	-0.264541	0.107794	0.924619	0.767558	1.11382	DECODE	TRUE
5231_79	Type 1 diabetes || id:ebi-a-GCST010681	ENSG00000169174	HGNC:20001	PCSK9	proprotein convertase subtilisin/kexin type 9	255738	Q8NBP7	Weighted mode	5	-0.0740984	0.0954215	0.480791	-0.261124	0.112928	0.92858	0.770185	1.11955	DECODE	TRUE
SeqId_5231_79	Type 1 diabetes || id:ebi-a-GCST010681	ENSG00000169174	HGNC:20001	PCSK9	proprotein convertase subtilisin/kexin type 9	255738	Q8NBP7	Inverse variance weighted	2	-0.0756495	0.102389	0.460001	-0.276332	0.125033	0.927141	0.758561	1.13319	FENLAND	TRUE
PCSK9:Q8NBP7:OID20235:v1	Type 1 diabetes || id:ebi-a-GCST010681	ENSG00000169174	HGNC:20001	PCSK9	proprotein convertase subtilisin/kexin type 9	255738	Q8NBP7	Wald ratio	1	-0.0303556	0.0862966	0.725019	-0.199497	0.138786	0.970101	0.819143	1.14888	UKBB	TRUE
SeqId_5231_79	Ulcerative colitis || id:ebi-a-GCST004133	ENSG00000169174	HGNC:20001	PCSK9	proprotein convertase subtilisin/kexin type 9	255738	Q8NBP7	Wald ratio	1	0.0400191	0.0696984	0.565849	-0.0965898	0.176628	1.04083	0.907928	1.19319	ARIC	TRUE
5231_79	Ulcerative colitis || id:ebi-a-GCST004133	ENSG00000169174	HGNC:20001	PCSK9	proprotein convertase subtilisin/kexin type 9	255738	Q8NBP7	Inverse variance weighted	4	0.0326954	0.0607075	0.590182	-0.0862914	0.151682	1.03324	0.917327	1.16379	DECODE	TRUE
5231_79	Ulcerative colitis || id:ebi-a-GCST004133	ENSG00000169174	HGNC:20001	PCSK9	proprotein convertase subtilisin/kexin type 9	255738	Q8NBP7	MR Egger	4	0.0348897	0.103964	0.769111	-0.16888	0.238659	1.03551	0.84461	1.26955	DECODE	TRUE
5231_79	Ulcerative colitis || id:ebi-a-GCST004133	ENSG00000169174	HGNC:20001	PCSK9	proprotein convertase subtilisin/kexin type 9	255738	Q8NBP7	Simple mode	4	0.0694338	0.0968342	0.525136	-0.120361	0.259229	1.0719	0.8866	1.29593	DECODE	TRUE
5231_79	Ulcerative colitis || id:ebi-a-GCST004133	ENSG00000169174	HGNC:20001	PCSK9	proprotein convertase subtilisin/kexin type 9	255738	Q8NBP7	Weighted median	4	0.0533987	0.0710097	0.452056	-0.0857803	0.192578	1.05485	0.917796	1.21237	DECODE	TRUE
5231_79	Ulcerative colitis || id:ebi-a-GCST004133	ENSG00000169174	HGNC:20001	PCSK9	proprotein convertase subtilisin/kexin type 9	255738	Q8NBP7	Weighted mode	4	0.0550634	0.070268	0.490437	-0.0826618	0.192789	1.05661	0.920662	1.21263	DECODE	TRUE
SeqId_5231_79	Ulcerative colitis || id:ebi-a-GCST004133	ENSG00000169174	HGNC:20001	PCSK9	proprotein convertase subtilisin/kexin type 9	255738	Q8NBP7	Inverse variance weighted	2	0.060606	0.0734347	0.409199	-0.083326	0.204538	1.06248	0.920051	1.22696	FENLAND	TRUE
PCSK9:Q8NBP7:OID20235:v1	Ulcerative colitis || id:ebi-a-GCST004133	ENSG00000169174	HGNC:20001	PCSK9	proprotein convertase subtilisin/kexin type 9	255738	Q8NBP7	Wald ratio	1	0.0362533	0.0631396	0.565849	-0.0875004	0.160007	1.03692	0.916218	1.17352	UKBB	TRUE
SeqId_4141_79	Ankylosing spondylitis || id:M13_ANKYLOSPON	ENSG00000169245	HGNC:10637	CXCL10	C-X-C motif chemokine ligand 10	3627	P02778	Wald ratio	1	0.466812	0.215868	0.0305804	0.0437111	0.889912	1.5949	1.04468	2.43492	ARIC	TRUE
4141_79	Ankylosing spondylitis || id:M13_ANKYLOSPON	ENSG00000169245	HGNC:10637	CXCL10	C-X-C motif chemokine ligand 10	3627	P02778	Inverse variance weighted	2	-0.0778503	0.065784	0.236642	-0.206787	0.0510864	0.925103	0.813193	1.05241	DECODE	TRUE
CXCL10:P02778:OID20697:v1	Ankylosing spondylitis || id:M13_ANKYLOSPON	ENSG00000169245	HGNC:10637	CXCL10	C-X-C motif chemokine ligand 10	3627	P02778	Wald ratio	1	-0.0840601	0.0735671	0.253191	-0.228252	0.0601313	0.919376	0.795924	1.06198	UKBB	TRUE
SeqId_4141_79	Asthma || id:ebi-a-GCST90014325	ENSG00000169245	HGNC:10637	CXCL10	C-X-C motif chemokine ligand 10	3627	P02778	Wald ratio	1	-0.137588	0.0705011	0.0509884	-0.27577	0.000593831	0.871457	0.758987	1.00059	ARIC	TRUE
4141_79	Asthma || id:ebi-a-GCST90014325	ENSG00000169245	HGNC:10637	CXCL10	C-X-C motif chemokine ligand 10	3627	P02778	Inverse variance weighted	2	-0.00158107	0.0202326	0.937713	-0.041237	0.0380748	0.99842	0.959602	1.03881	DECODE	TRUE
CXCL10:P02778:OID20697:v1	Asthma || id:ebi-a-GCST90014325	ENSG00000169245	HGNC:10637	CXCL10	C-X-C motif chemokine ligand 10	3627	P02778	Wald ratio	1	-0.000882526	0.0228279	0.969162	-0.0456252	0.0438602	0.999118	0.9554	1.04484	UKBB	TRUE
4141_79	Asthma || id:GCST006862	ENSG00000169245	HGNC:10637	CXCL10	C-X-C motif chemokine ligand 10	3627	P02778	Wald ratio	1	-0.201231	0.182559	0.27034	-0.559046	0.156584	0.817724	0.571754	1.16951	DECODE	TRUE
SeqId_4141_79	Crohn's disease || id:ebi-a-GCST004132	ENSG00000169245	HGNC:10637	CXCL10	C-X-C motif chemokine ligand 10	3627	P02778	Wald ratio	1	-0.0810352	0.208316	0.697275	-0.489334	0.327263	0.922161	0.613035	1.38717	ARIC	TRUE
4141_79	Crohn's disease || id:ebi-a-GCST004132	ENSG00000169245	HGNC:10637	CXCL10	C-X-C motif chemokine ligand 10	3627	P02778	Inverse variance weighted	2	-0.122146	0.0717826	0.0888293	-0.26284	0.0185482	0.885019	0.768865	1.01872	DECODE	TRUE
CXCL10:P02778:OID20697:v1	Crohn's disease || id:ebi-a-GCST004132	ENSG00000169245	HGNC:10637	CXCL10	C-X-C motif chemokine ligand 10	3627	P02778	Wald ratio	1	-0.113121	0.0700578	0.106379	-0.250435	0.0241919	0.893042	0.778462	1.02449	UKBB	TRUE
SeqId_4141_79	Eczema || id:GCST90244787	ENSG00000169245	HGNC:10637	CXCL10	C-X-C motif chemokine ligand 10	3627	P02778	Wald ratio	1	-0.0611269	0.0667826	0.360028	-0.192021	0.069767	0.940704	0.82529	1.07226	ARIC	TRUE
4141_79	Eczema || id:GCST90244787	ENSG00000169245	HGNC:10637	CXCL10	C-X-C motif chemokine ligand 10	3627	P02778	Inverse variance weighted	2	0.0324682	0.0281263	0.248348	-0.0226593	0.0875957	1.033	0.977595	1.09155	DECODE	TRUE
CXCL10:P02778:OID20697:v1	Eczema || id:GCST90244787	ENSG00000169245	HGNC:10637	CXCL10	C-X-C motif chemokine ligand 10	3627	P02778	Wald ratio	1	0.0288808	0.0232201	0.213578	-0.0166305	0.0743921	1.0293	0.983507	1.07723	UKBB	TRUE
SeqId_4141_79	Eczema || id:L12_ATOPIC	ENSG00000169245	HGNC:10637	CXCL10	C-X-C motif chemokine ligand 10	3627	P02778	Wald ratio	1	0.0178925	0.101147	0.85959	-0.180355	0.21614	1.01805	0.834974	1.24128	ARIC	TRUE
4141_79	Eczema || id:L12_ATOPIC	ENSG00000169245	HGNC:10637	CXCL10	C-X-C motif chemokine ligand 10	3627	P02778	Inverse variance weighted	2	0.0696807	0.0313141	0.0260664	0.00830515	0.131056	1.07217	1.00834	1.14003	DECODE	TRUE
CXCL10:P02778:OID20697:v1	Eczema || id:L12_ATOPIC	ENSG00000169245	HGNC:10637	CXCL10	C-X-C motif chemokine ligand 10	3627	P02778	Wald ratio	1	0.0739642	0.0350314	0.0347407	0.00530264	0.142626	1.07677	1.00532	1.1533	UKBB	TRUE
SeqId_4141_79	Eosinophilic esophagitis || id:GCST90027899	ENSG00000169245	HGNC:10637	CXCL10	C-X-C motif chemokine ligand 10	3627	P02778	Wald ratio	1	0.465225	0.341432	0.173018	-0.203982	1.13443	1.59237	0.815477	3.10941	ARIC	TRUE
4141_79	Eosinophilic esophagitis || id:GCST90027899	ENSG00000169245	HGNC:10637	CXCL10	C-X-C motif chemokine ligand 10	3627	P02778	Inverse variance weighted	2	0.323375	0.120729	0.00739479	0.0867464	0.560004	1.38178	1.09062	1.75068	DECODE	TRUE
CXCL10:P02778:OID20697:v1	Eosinophilic esophagitis || id:GCST90027899	ENSG00000169245	HGNC:10637	CXCL10	C-X-C motif chemokine ligand 10	3627	P02778	Wald ratio	1	0.330423	0.112236	0.00323998	0.11044	0.550405	1.39156	1.11677	1.73395	UKBB	TRUE
SeqId_4141_79	Inflammatory bowel disease || id:ebi-a-GCST004131	ENSG00000169245	HGNC:10637	CXCL10	C-X-C motif chemokine ligand 10	3627	P02778	Wald ratio	1	0.202588	0.160585	0.207108	-0.11216	0.517336	1.22457	0.893902	1.67755	ARIC	TRUE
4141_79	Inflammatory bowel disease || id:ebi-a-GCST004131	ENSG00000169245	HGNC:10637	CXCL10	C-X-C motif chemokine ligand 10	3627	P02778	Inverse variance weighted	2	-0.108747	0.0926504	0.240502	-0.290341	0.072848	0.896958	0.748008	1.07557	DECODE	TRUE
CXCL10:P02778:OID20697:v1	Inflammatory bowel disease || id:ebi-a-GCST004131	ENSG00000169245	HGNC:10637	CXCL10	C-X-C motif chemokine ligand 10	3627	P02778	Wald ratio	1	-0.0921387	0.0538728	0.0872103	-0.197729	0.013452	0.911979	0.820592	1.01354	UKBB	TRUE
4141_79	Juvenile idiopathic arthritis || id:GCST90010715	ENSG00000169245	HGNC:10637	CXCL10	C-X-C motif chemokine ligand 10	3627	P02778	Wald ratio	1	0.230041	0.425885	0.589096	-0.604695	1.06478	1.25865	0.546241	2.90019	DECODE	TRUE
4141_79	multiple sclerosis || id:ieu-b-18	ENSG00000169245	HGNC:10637	CXCL10	C-X-C motif chemokine ligand 10	3627	P02778	Wald ratio	1	0.650046	0.239872	0.00672895	0.179897	1.1202	1.91563	1.19709	3.06546	DECODE	TRUE
SeqId_4141_79	Psoriasis || id:GCST90019016	ENSG00000169245	HGNC:10637	CXCL10	C-X-C motif chemokine ligand 10	3627	P02778	Wald ratio	1	-0.0341536	0.216377	0.87458	-0.458252	0.389945	0.966423	0.632388	1.4769	ARIC	TRUE
4141_79	Psoriasis || id:GCST90019016	ENSG00000169245	HGNC:10637	CXCL10	C-X-C motif chemokine ligand 10	3627	P02778	Wald ratio	1	-0.338171	0.235123	0.150357	-0.799013	0.122671	0.713073	0.449773	1.13051	DECODE	TRUE
4141_79	Rheumatoid arthritis || id:ebi-a-GCST002318	ENSG00000169245	HGNC:10637	CXCL10	C-X-C motif chemokine ligand 10	3627	P02778	Inverse variance weighted	2	-0.111182	0.125029	0.373869	-0.35624	0.133875	0.894776	0.700305	1.14325	DECODE	TRUE
CXCL10:P02778:OID20697:v1	Rheumatoid arthritis || id:ebi-a-GCST002318	ENSG00000169245	HGNC:10637	CXCL10	C-X-C motif chemokine ligand 10	3627	P02778	Wald ratio	1	-0.181914	0.167911	0.278633	-0.511019	0.147192	0.833673	0.599884	1.15858	UKBB	TRUE
SeqId_4141_79	Sinusitis || id:J10_CHRONSINUSITIS	ENSG00000169245	HGNC:10637	CXCL10	C-X-C motif chemokine ligand 10	3627	P02778	Wald ratio	1	0.0357686	0.0917283	0.696581	-0.144019	0.215556	1.03642	0.865871	1.24055	ARIC	TRUE
4141_79	Sinusitis || id:J10_CHRONSINUSITIS	ENSG00000169245	HGNC:10637	CXCL10	C-X-C motif chemokine ligand 10	3627	P02778	Inverse variance weighted	2	0.0641739	0.0284258	0.0239712	0.00845926	0.119888	1.06628	1.0085	1.12737	DECODE	TRUE
CXCL10:P02778:OID20697:v1	Sinusitis || id:J10_CHRONSINUSITIS	ENSG00000169245	HGNC:10637	CXCL10	C-X-C motif chemokine ligand 10	3627	P02778	Wald ratio	1	0.0743723	0.0318024	0.0193574	0.0120396	0.136705	1.07721	1.01211	1.14649	UKBB	TRUE
4141_79	Systemic lupus erythematosus || id:ebi-a-GCST003156	ENSG00000169245	HGNC:10637	CXCL10	C-X-C motif chemokine ligand 10	3627	P02778	Wald ratio	1	-0.144417	0.826155	0.861232	-1.76368	1.47485	0.865527	0.171413	4.37037	DECODE	TRUE
SeqId_4141_79	Type 1 diabetes || id:ebi-a-GCST010681	ENSG00000169245	HGNC:10637	CXCL10	C-X-C motif chemokine ligand 10	3627	P02778	Wald ratio	1	0.0608825	0.235893	0.796335	-0.401468	0.523233	1.06277	0.669337	1.68747	ARIC	TRUE
4141_79	Type 1 diabetes || id:ebi-a-GCST010681	ENSG00000169245	HGNC:10637	CXCL10	C-X-C motif chemokine ligand 10	3627	P02778	Inverse variance weighted	2	0.0968829	0.0770989	0.208896	-0.0542309	0.247997	1.10173	0.947213	1.28146	DECODE	TRUE
CXCL10:P02778:OID20697:v1	Type 1 diabetes || id:ebi-a-GCST010681	ENSG00000169245	HGNC:10637	CXCL10	C-X-C motif chemokine ligand 10	3627	P02778	Wald ratio	1	0.0981503	0.0872254	0.260484	-0.0728116	0.269112	1.10313	0.929776	1.3088	UKBB	TRUE
SeqId_4141_79	Ulcerative colitis || id:ebi-a-GCST004133	ENSG00000169245	HGNC:10637	CXCL10	C-X-C motif chemokine ligand 10	3627	P02778	Wald ratio	1	0.439118	0.202588	0.0301938	0.042045	0.83619	1.55134	1.04294	2.30756	ARIC	TRUE
4141_79	Ulcerative colitis || id:ebi-a-GCST004133	ENSG00000169245	HGNC:10637	CXCL10	C-X-C motif chemokine ligand 10	3627	P02778	Inverse variance weighted	2	-0.0872783	0.0909886	0.337447	-0.265616	0.0910594	0.916422	0.766733	1.09533	DECODE	TRUE
CXCL10:P02778:OID20697:v1	Ulcerative colitis || id:ebi-a-GCST004133	ENSG00000169245	HGNC:10637	CXCL10	C-X-C motif chemokine ligand 10	3627	P02778	Wald ratio	1	-0.0698844	0.066763	0.295213	-0.20074	0.0609711	0.932502	0.818125	1.06287	UKBB	TRUE
SeqId_8394_56	Ankylosing spondylitis || id:M13_ANKYLOSPON	ENSG00000169385	HGNC:10045	RNASE2	ribonuclease A family member 2	6036	P10153	Wald ratio	1	-0.123158	0.0885284	0.164174	-0.296674	0.0503576	0.884124	0.743286	1.05165	ARIC	TRUE
8394_56	Ankylosing spondylitis || id:M13_ANKYLOSPON	ENSG00000169385	HGNC:10045	RNASE2	ribonuclease A family member 2	6036	P10153	Wald ratio	1	-0.261894	0.188254	0.164174	-0.630872	0.107085	0.769593	0.532127	1.11303	DECODE	TRUE
SeqId_8394_56	Ankylosing spondylitis || id:M13_ANKYLOSPON	ENSG00000169385	HGNC:10045	RNASE2	ribonuclease A family member 2	6036	P10153	Wald ratio	1	-0.116028	0.0834031	0.164174	-0.279498	0.0474422	0.89045	0.756163	1.04859	FENLAND	TRUE
SeqId_8394_56	Asthma || id:ebi-a-GCST90014325	ENSG00000169385	HGNC:10045	RNASE2	ribonuclease A family member 2	6036	P10153	Wald ratio	1	0.0334538	0.0218135	0.125121	-0.00930071	0.0762084	1.03402	0.990742	1.07919	ARIC	TRUE
8394_56	Asthma || id:ebi-a-GCST90014325	ENSG00000169385	HGNC:10045	RNASE2	ribonuclease A family member 2	6036	P10153	Wald ratio	1	0.0711391	0.0463862	0.125121	-0.0197778	0.162056	1.07373	0.980416	1.17593	DECODE	TRUE
SeqId_8394_56	Asthma || id:ebi-a-GCST90014325	ENSG00000169385	HGNC:10045	RNASE2	ribonuclease A family member 2	6036	P10153	Wald ratio	1	0.031517	0.0205507	0.125121	-0.00876225	0.0717963	1.03202	0.991276	1.07444	FENLAND	TRUE
SeqId_8394_56	Asthma || id:GCST006862	ENSG00000169385	HGNC:10045	RNASE2	ribonuclease A family member 2	6036	P10153	Wald ratio	1	0.0431229	0.0461374	0.349962	-0.0473063	0.133552	1.04407	0.953795	1.14288	ARIC	TRUE
8394_56	Asthma || id:GCST006862	ENSG00000169385	HGNC:10045	RNASE2	ribonuclease A family member 2	6036	P10153	Wald ratio	1	0.0917002	0.0981104	0.349962	-0.100596	0.283997	1.09604	0.904298	1.32843	DECODE	TRUE
SeqId_8394_56	Asthma || id:GCST006862	ENSG00000169385	HGNC:10045	RNASE2	ribonuclease A family member 2	6036	P10153	Wald ratio	1	0.0406263	0.0434663	0.349962	-0.0445675	0.12582	1.04146	0.956411	1.13408	FENLAND	TRUE
SeqId_8394_56	Eczema || id:GCST90244787	ENSG00000169385	HGNC:10045	RNASE2	ribonuclease A family member 2	6036	P10153	Wald ratio	1	-0.00236036	0.0247907	0.924147	-0.0509501	0.0462293	0.997642	0.950326	1.04731	ARIC	TRUE
8394_56	Eczema || id:GCST90244787	ENSG00000169385	HGNC:10045	RNASE2	ribonuclease A family member 2	6036	P10153	Wald ratio	1	-0.00501927	0.052717	0.924147	-0.108345	0.098306	0.994993	0.897318	1.1033	DECODE	TRUE
SeqId_8394_56	Eczema || id:GCST90244787	ENSG00000169385	HGNC:10045	RNASE2	ribonuclease A family member 2	6036	P10153	Wald ratio	1	-0.00222371	0.0233554	0.924147	-0.0480003	0.0435529	0.997779	0.953133	1.04452	FENLAND	TRUE
SeqId_8394_56	Eczema || id:L12_ATOPIC	ENSG00000169385	HGNC:10045	RNASE2	ribonuclease A family member 2	6036	P10153	Wald ratio	1	-0.0375488	0.0415984	0.366712	-0.119082	0.0439841	0.963147	0.887735	1.04497	ARIC	TRUE
8394_56	Eczema || id:L12_ATOPIC	ENSG00000169385	HGNC:10045	RNASE2	ribonuclease A family member 2	6036	P10153	Wald ratio	1	-0.079847	0.0884584	0.366712	-0.253225	0.0935315	0.923258	0.776293	1.09805	DECODE	TRUE
SeqId_8394_56	Eczema || id:L12_ATOPIC	ENSG00000169385	HGNC:10045	RNASE2	ribonuclease A family member 2	6036	P10153	Wald ratio	1	-0.0353749	0.0391901	0.366712	-0.112188	0.0414377	0.965243	0.893877	1.04231	FENLAND	TRUE
SeqId_8394_56	Eosinophilic esophagitis || id:GCST90027899	ENSG00000169385	HGNC:10045	RNASE2	ribonuclease A family member 2	6036	P10153	Wald ratio	1	-0.0344453	0.126153	0.78482	-0.281705	0.212815	0.966141	0.754496	1.23716	ARIC	TRUE
8394_56	Eosinophilic esophagitis || id:GCST90027899	ENSG00000169385	HGNC:10045	RNASE2	ribonuclease A family member 2	6036	P10153	Wald ratio	1	-0.0732474	0.268263	0.78482	-0.599042	0.452548	0.929371	0.549337	1.57231	DECODE	TRUE
SeqId_8394_56	Eosinophilic esophagitis || id:GCST90027899	ENSG00000169385	HGNC:10045	RNASE2	ribonuclease A family member 2	6036	P10153	Wald ratio	1	-0.0324511	0.11885	0.78482	-0.265396	0.200494	0.96807	0.766902	1.22201	FENLAND	TRUE
SeqId_8394_56	Juvenile idiopathic arthritis || id:GCST90010715	ENSG00000169385	HGNC:10045	RNASE2	ribonuclease A family member 2	6036	P10153	Wald ratio	1	-0.0380723	0.107279	0.722672	-0.24834	0.172195	0.962643	0.780095	1.18791	ARIC	TRUE
8394_56	Juvenile idiopathic arthritis || id:GCST90010715	ENSG00000169385	HGNC:10045	RNASE2	ribonuclease A family member 2	6036	P10153	Wald ratio	1	-0.0809602	0.228128	0.722672	-0.528091	0.36617	0.92223	0.58973	1.4422	DECODE	TRUE
SeqId_8394_56	Juvenile idiopathic arthritis || id:GCST90010715	ENSG00000169385	HGNC:10045	RNASE2	ribonuclease A family member 2	6036	P10153	Wald ratio	1	-0.0358681	0.101068	0.722672	-0.233962	0.162226	0.964768	0.791392	1.17613	FENLAND	TRUE
SeqId_8394_56	multiple sclerosis || id:ieu-b-18	ENSG00000169385	HGNC:10045	RNASE2	ribonuclease A family member 2	6036	P10153	Wald ratio	1	0.0814663	0.0822935	0.322199	-0.0798289	0.242761	1.08488	0.923274	1.27476	ARIC	TRUE
8394_56	multiple sclerosis || id:ieu-b-18	ENSG00000169385	HGNC:10045	RNASE2	ribonuclease A family member 2	6036	P10153	Wald ratio	1	0.173237	0.174996	0.322199	-0.169755	0.516229	1.18915	0.843872	1.6757	DECODE	TRUE
SeqId_8394_56	multiple sclerosis || id:ieu-b-18	ENSG00000169385	HGNC:10045	RNASE2	ribonuclease A family member 2	6036	P10153	Wald ratio	1	0.0767498	0.0775291	0.322199	-0.0752072	0.228707	1.07977	0.927551	1.25697	FENLAND	TRUE
SeqId_8394_56	Psoriasis || id:GCST90019016	ENSG00000169385	HGNC:10045	RNASE2	ribonuclease A family member 2	6036	P10153	Wald ratio	1	0.0972724	0.0686822	0.156697	-0.0373447	0.23189	1.10216	0.963344	1.26098	ARIC	TRUE
8394_56	Psoriasis || id:GCST90019016	ENSG00000169385	HGNC:10045	RNASE2	ribonuclease A family member 2	6036	P10153	Wald ratio	1	0.206848	0.146052	0.156697	-0.079413	0.49311	1.2298	0.923658	1.6374	DECODE	TRUE
SeqId_8394_56	Psoriasis || id:GCST90019016	ENSG00000169385	HGNC:10045	RNASE2	ribonuclease A family member 2	6036	P10153	Wald ratio	1	0.0916409	0.0647059	0.156697	-0.0351827	0.218464	1.09597	0.965429	1.24416	FENLAND	TRUE
SeqId_8394_56	Rheumatoid arthritis || id:ebi-a-GCST002318	ENSG00000169385	HGNC:10045	RNASE2	ribonuclease A family member 2	6036	P10153	Wald ratio	1	-0.0330276	0.0664105	0.61896	-0.163192	0.0971369	0.967512	0.849428	1.10201	ARIC	TRUE
8394_56	Rheumatoid arthritis || id:ebi-a-GCST002318	ENSG00000169385	HGNC:10045	RNASE2	ribonuclease A family member 2	6036	P10153	Wald ratio	1	-0.0702327	0.141221	0.61896	-0.347026	0.20656	0.932177	0.706787	1.22944	DECODE	TRUE
SeqId_8394_56	Rheumatoid arthritis || id:ebi-a-GCST002318	ENSG00000169385	HGNC:10045	RNASE2	ribonuclease A family member 2	6036	P10153	Wald ratio	1	-0.0311155	0.0625656	0.61896	-0.153744	0.0915132	0.969364	0.857491	1.09583	FENLAND	TRUE
SeqId_8394_56	Sinusitis || id:J10_CHRONSINUSITIS	ENSG00000169385	HGNC:10045	RNASE2	ribonuclease A family member 2	6036	P10153	Wald ratio	1	0.0608189	0.0376441	0.106174	-0.0129635	0.134601	1.06271	0.98712	1.14408	ARIC	TRUE
8394_56	Sinusitis || id:J10_CHRONSINUSITIS	ENSG00000169385	HGNC:10045	RNASE2	ribonuclease A family member 2	6036	P10153	Wald ratio	1	0.129331	0.0800496	0.106174	-0.0275667	0.286228	1.13807	0.97281	1.3314	DECODE	TRUE
SeqId_8394_56	Sinusitis || id:J10_CHRONSINUSITIS	ENSG00000169385	HGNC:10045	RNASE2	ribonuclease A family member 2	6036	P10153	Wald ratio	1	0.0572978	0.0354647	0.106174	-0.012213	0.126809	1.05897	0.987861	1.1352	FENLAND	TRUE
SeqId_8394_56	Systemic lupus erythematosus || id:ebi-a-GCST003156	ENSG00000169385	HGNC:10045	RNASE2	ribonuclease A family member 2	6036	P10153	Wald ratio	1	0.222342	0.090166	0.0136663	0.0456165	0.399067	1.249	1.04667	1.49043	ARIC	TRUE
8394_56	Systemic lupus erythematosus || id:ebi-a-GCST003156	ENSG00000169385	HGNC:10045	RNASE2	ribonuclease A family member 2	6036	P10153	Wald ratio	1	0.472806	0.191737	0.0136663	0.0970028	0.84861	1.60449	1.10186	2.3364	DECODE	TRUE
SeqId_8394_56	Systemic lupus erythematosus || id:ebi-a-GCST003156	ENSG00000169385	HGNC:10045	RNASE2	ribonuclease A family member 2	6036	P10153	Wald ratio	1	0.209469	0.0849458	0.0136663	0.0429755	0.375963	1.23302	1.04391	1.45639	FENLAND	TRUE
SeqId_8394_56	Type 1 diabetes || id:ebi-a-GCST010681	ENSG00000169385	HGNC:10045	RNASE2	ribonuclease A family member 2	6036	P10153	Wald ratio	1	0.0486362	0.0824844	0.555431	-0.113033	0.210306	1.04984	0.893121	1.23406	ARIC	TRUE
8394_56	Type 1 diabetes || id:ebi-a-GCST010681	ENSG00000169385	HGNC:10045	RNASE2	ribonuclease A family member 2	6036	P10153	Wald ratio	1	0.103424	0.175402	0.555431	-0.240363	0.447212	1.10896	0.786342	1.56395	DECODE	TRUE
SeqId_8394_56	Type 1 diabetes || id:ebi-a-GCST010681	ENSG00000169385	HGNC:10045	RNASE2	ribonuclease A family member 2	6036	P10153	Wald ratio	1	0.0458204	0.077709	0.555431	-0.106489	0.19813	1.04689	0.898985	1.21912	FENLAND	TRUE
SeqId_15576_158	Ankylosing spondylitis || id:M13_ANKYLOSPON	ENSG00000169397	HGNC:10046	RNASE3	ribonuclease A family member 3	6037	P12724	Wald ratio	1	0.105051	0.0829684	0.205458	-0.0575673	0.267669	1.11077	0.944058	1.30691	ARIC	FALSE
15576_158	Ankylosing spondylitis || id:M13_ANKYLOSPON	ENSG00000169397	HGNC:10046	RNASE3	ribonuclease A family member 3	6037	P12724	Inverse variance weighted	10	0.108141	0.0714448	0.130121	-0.0318913	0.248172	1.1142	0.968612	1.28168	DECODE	FALSE
15576_158	Ankylosing spondylitis || id:M13_ANKYLOSPON	ENSG00000169397	HGNC:10046	RNASE3	ribonuclease A family member 3	6037	P12724	MR Egger	10	0.253409	0.119642	0.0670274	0.0189105	0.487907	1.28841	1.01909	1.6289	DECODE	FALSE
15576_158	Ankylosing spondylitis || id:M13_ANKYLOSPON	ENSG00000169397	HGNC:10046	RNASE3	ribonuclease A family member 3	6037	P12724	Simple mode	10	0.147508	0.117256	0.240051	-0.0823147	0.37733	1.15894	0.920982	1.45839	DECODE	FALSE
15576_158	Ankylosing spondylitis || id:M13_ANKYLOSPON	ENSG00000169397	HGNC:10046	RNASE3	ribonuclease A family member 3	6037	P12724	Weighted median	10	0.136908	0.0777239	0.0781591	-0.0154306	0.289247	1.14672	0.984688	1.33542	DECODE	FALSE
15576_158	Ankylosing spondylitis || id:M13_ANKYLOSPON	ENSG00000169397	HGNC:10046	RNASE3	ribonuclease A family member 3	6037	P12724	Weighted mode	10	0.135483	0.077587	0.114726	-0.0165876	0.287553	1.14509	0.983549	1.33316	DECODE	FALSE
SeqId_15576_158	Ankylosing spondylitis || id:M13_ANKYLOSPON	ENSG00000169397	HGNC:10046	RNASE3	ribonuclease A family member 3	6037	P12724	Inverse variance weighted	3	0.10701	0.0907116	0.238132	-0.070785	0.284804	1.11295	0.931662	1.3295	FENLAND	FALSE
SeqId_15576_158	Ankylosing spondylitis || id:M13_ANKYLOSPON	ENSG00000169397	HGNC:10046	RNASE3	ribonuclease A family member 3	6037	P12724	MR Egger	3	0.151538	0.155986	0.509208	-0.154195	0.45727	1.16362	0.857105	1.57976	FENLAND	FALSE
SeqId_15576_158	Ankylosing spondylitis || id:M13_ANKYLOSPON	ENSG00000169397	HGNC:10046	RNASE3	ribonuclease A family member 3	6037	P12724	Simple mode	3	0.182048	0.142688	0.330151	-0.0976213	0.461717	1.19967	0.906992	1.5868	FENLAND	FALSE
SeqId_15576_158	Ankylosing spondylitis || id:M13_ANKYLOSPON	ENSG00000169397	HGNC:10046	RNASE3	ribonuclease A family member 3	6037	P12724	Weighted median	3	0.118945	0.0992562	0.230774	-0.0755966	0.313488	1.12631	0.92719	1.36819	FENLAND	FALSE
SeqId_15576_158	Ankylosing spondylitis || id:M13_ANKYLOSPON	ENSG00000169397	HGNC:10046	RNASE3	ribonuclease A family member 3	6037	P12724	Weighted mode	3	0.131416	0.10636	0.342058	-0.0770506	0.339882	1.14044	0.925843	1.40478	FENLAND	FALSE
RNASE3:P12724:OID20203:v1	Ankylosing spondylitis || id:M13_ANKYLOSPON	ENSG00000169397	HGNC:10046	RNASE3	ribonuclease A family member 3	6037	P12724	Wald ratio	1	0.174746	0.138013	0.205458	-0.09576	0.445252	1.19094	0.908682	1.56088	UKBB	FALSE
SeqId_15576_158	Asthma || id:ebi-a-GCST90014325	ENSG00000169397	HGNC:10046	RNASE3	ribonuclease A family member 3	6037	P12724	Wald ratio	1	0.00458861	0.015507	0.767302	-0.0258052	0.0349824	1.0046	0.974525	1.0356	ARIC	FALSE
15576_158	Asthma || id:ebi-a-GCST90014325	ENSG00000169397	HGNC:10046	RNASE3	ribonuclease A family member 3	6037	P12724	Inverse variance weighted	10	-0.000216184	0.0174635	0.990123	-0.0344447	0.0340123	0.999784	0.966142	1.0346	DECODE	FALSE
15576_158	Asthma || id:ebi-a-GCST90014325	ENSG00000169397	HGNC:10046	RNASE3	ribonuclease A family member 3	6037	P12724	MR Egger	10	-0.00584725	0.0290088	0.845286	-0.0627046	0.0510101	0.99417	0.939221	1.05233	DECODE	FALSE
15576_158	Asthma || id:ebi-a-GCST90014325	ENSG00000169397	HGNC:10046	RNASE3	ribonuclease A family member 3	6037	P12724	Simple mode	10	-0.00728588	0.0310562	0.819767	-0.0681561	0.0535844	0.992741	0.934115	1.05505	DECODE	FALSE
15576_158	Asthma || id:ebi-a-GCST90014325	ENSG00000169397	HGNC:10046	RNASE3	ribonuclease A family member 3	6037	P12724	Weighted median	10	-3.78921e-05	0.0159591	0.998106	-0.0313178	0.031242	0.999962	0.969168	1.03174	DECODE	FALSE
15576_158	Asthma || id:ebi-a-GCST90014325	ENSG00000169397	HGNC:10046	RNASE3	ribonuclease A family member 3	6037	P12724	Weighted mode	10	-0.000594356	0.0178196	0.97412	-0.0355207	0.034332	0.999406	0.965103	1.03493	DECODE	FALSE
SeqId_15576_158	Asthma || id:ebi-a-GCST90014325	ENSG00000169397	HGNC:10046	RNASE3	ribonuclease A family member 3	6037	P12724	Inverse variance weighted	3	0.000943975	0.0175957	0.957216	-0.0335436	0.0354316	1.00094	0.967013	1.03607	FENLAND	FALSE
SeqId_15576_158	Asthma || id:ebi-a-GCST90014325	ENSG00000169397	HGNC:10046	RNASE3	ribonuclease A family member 3	6037	P12724	MR Egger	3	0.0117991	0.0246998	0.716292	-0.0366126	0.0602108	1.01187	0.96405	1.06206	FENLAND	FALSE
SeqId_15576_158	Asthma || id:ebi-a-GCST90014325	ENSG00000169397	HGNC:10046	RNASE3	ribonuclease A family member 3	6037	P12724	Simple mode	3	0.0072291	0.0305284	0.834857	-0.0526066	0.0670648	1.00726	0.948753	1.06936	FENLAND	FALSE
SeqId_15576_158	Asthma || id:ebi-a-GCST90014325	ENSG00000169397	HGNC:10046	RNASE3	ribonuclease A family member 3	6037	P12724	Weighted median	3	0.00429278	0.0181866	0.813401	-0.0313529	0.0399385	1.0043	0.969133	1.04075	FENLAND	FALSE
SeqId_15576_158	Asthma || id:ebi-a-GCST90014325	ENSG00000169397	HGNC:10046	RNASE3	ribonuclease A family member 3	6037	P12724	Weighted mode	3	0.00586491	0.0194657	0.791629	-0.0322878	0.0440176	1.00588	0.968228	1.045	FENLAND	FALSE
RNASE3:P12724:OID20203:v1	Asthma || id:ebi-a-GCST90014325	ENSG00000169397	HGNC:10046	RNASE3	ribonuclease A family member 3	6037	P12724	Wald ratio	1	0.0076329	0.0257951	0.767302	-0.0429255	0.0581913	1.00766	0.957983	1.05992	UKBB	FALSE
SeqId_15576_158	Asthma || id:GCST006862	ENSG00000169397	HGNC:10046	RNASE3	ribonuclease A family member 3	6037	P12724	Wald ratio	1	0.0568751	0.0360496	0.114636	-0.013782	0.127532	1.05852	0.986313	1.13602	ARIC	FALSE
15576_158	Asthma || id:GCST006862	ENSG00000169397	HGNC:10046	RNASE3	ribonuclease A family member 3	6037	P12724	Inverse variance weighted	3	0.0125726	0.0509206	0.804981	-0.0872317	0.112377	1.01265	0.916465	1.11893	DECODE	FALSE
15576_158	Asthma || id:GCST006862	ENSG00000169397	HGNC:10046	RNASE3	ribonuclease A family member 3	6037	P12724	MR Egger	3	0.0825861	0.101286	0.564524	-0.115935	0.281107	1.08609	0.890533	1.3246	DECODE	FALSE
15576_158	Asthma || id:GCST006862	ENSG00000169397	HGNC:10046	RNASE3	ribonuclease A family member 3	6037	P12724	Simple mode	3	-0.00012015	0.0836708	0.998985	-0.164115	0.163875	0.99988	0.848644	1.17807	DECODE	FALSE
15576_158	Asthma || id:GCST006862	ENSG00000169397	HGNC:10046	RNASE3	ribonuclease A family member 3	6037	P12724	Weighted median	3	0.0234949	0.0385179	0.541879	-0.0520002	0.0989901	1.02377	0.949329	1.10406	DECODE	FALSE
15576_158	Asthma || id:GCST006862	ENSG00000169397	HGNC:10046	RNASE3	ribonuclease A family member 3	6037	P12724	Weighted mode	3	0.055997	0.0422211	0.315934	-0.0267564	0.13875	1.05759	0.973598	1.14884	DECODE	FALSE
SeqId_15576_158	Asthma || id:GCST006862	ENSG00000169397	HGNC:10046	RNASE3	ribonuclease A family member 3	6037	P12724	Inverse variance weighted	3	0.0453191	0.0520356	0.383796	-0.0566708	0.147309	1.04636	0.944905	1.15871	FENLAND	FALSE
SeqId_15576_158	Asthma || id:GCST006862	ENSG00000169397	HGNC:10046	RNASE3	ribonuclease A family member 3	6037	P12724	MR Egger	3	0.0958246	0.0757338	0.425785	-0.0526137	0.244263	1.10057	0.948746	1.27668	FENLAND	FALSE
SeqId_15576_158	Asthma || id:GCST006862	ENSG00000169397	HGNC:10046	RNASE3	ribonuclease A family member 3	6037	P12724	Simple mode	3	0.0587703	0.071994	0.50008	-0.0823379	0.199879	1.06053	0.920961	1.22125	FENLAND	FALSE
SeqId_15576_158	Asthma || id:GCST006862	ENSG00000169397	HGNC:10046	RNASE3	ribonuclease A family member 3	6037	P12724	Weighted median	3	0.0654946	0.0416075	0.115463	-0.0160561	0.147045	1.06769	0.984072	1.15841	FENLAND	FALSE
SeqId_15576_158	Asthma || id:GCST006862	ENSG00000169397	HGNC:10046	RNASE3	ribonuclease A family member 3	6037	P12724	Weighted mode	3	0.0684826	0.0424565	0.248078	-0.0147321	0.151697	1.07088	0.985376	1.16381	FENLAND	FALSE
RNASE3:P12724:OID20203:v1	Asthma || id:GCST006862	ENSG00000169397	HGNC:10046	RNASE3	ribonuclease A family member 3	6037	P12724	Wald ratio	1	0.0946086	0.0599664	0.114636	-0.0229256	0.212143	1.09923	0.977335	1.23632	UKBB	FALSE
SeqId_15576_158	Crohn's disease || id:ebi-a-GCST004132	ENSG00000169397	HGNC:10046	RNASE3	ribonuclease A family member 3	6037	P12724	Wald ratio	1	-0.0630745	0.0401479	0.11617	-0.141764	0.0156154	0.938874	0.867826	1.01574	ARIC	FALSE
15576_158	Crohn's disease || id:ebi-a-GCST004132	ENSG00000169397	HGNC:10046	RNASE3	ribonuclease A family member 3	6037	P12724	Inverse variance weighted	4	-0.0287683	0.0368754	0.435303	-0.101044	0.0435074	0.971642	0.903893	1.04447	DECODE	FALSE
15576_158	Crohn's disease || id:ebi-a-GCST004132	ENSG00000169397	HGNC:10046	RNASE3	ribonuclease A family member 3	6037	P12724	MR Egger	4	-0.104477	0.069207	0.270206	-0.240123	0.0311688	0.900796	0.786531	1.03166	DECODE	FALSE
15576_158	Crohn's disease || id:ebi-a-GCST004132	ENSG00000169397	HGNC:10046	RNASE3	ribonuclease A family member 3	6037	P12724	Simple mode	4	0.0492258	0.0657794	0.508577	-0.0797018	0.178153	1.05046	0.923392	1.19501	DECODE	FALSE
15576_158	Crohn's disease || id:ebi-a-GCST004132	ENSG00000169397	HGNC:10046	RNASE3	ribonuclease A family member 3	6037	P12724	Weighted median	4	-0.0273955	0.0404566	0.498307	-0.10669	0.0518995	0.972976	0.898804	1.05327	DECODE	FALSE
15576_158	Crohn's disease || id:ebi-a-GCST004132	ENSG00000169397	HGNC:10046	RNASE3	ribonuclease A family member 3	6037	P12724	Weighted mode	4	-0.0766548	0.0480614	0.208992	-0.170855	0.0175455	0.92621	0.842944	1.0177	DECODE	FALSE
SeqId_15576_158	Crohn's disease || id:ebi-a-GCST004132	ENSG00000169397	HGNC:10046	RNASE3	ribonuclease A family member 3	6037	P12724	Inverse variance weighted	3	-0.0544982	0.0618607	0.378327	-0.175745	0.0667488	0.94696	0.838832	1.06903	FENLAND	FALSE
SeqId_15576_158	Crohn's disease || id:ebi-a-GCST004132	ENSG00000169397	HGNC:10046	RNASE3	ribonuclease A family member 3	6037	P12724	MR Egger	3	-0.106855	0.0976504	0.471365	-0.29825	0.0845396	0.898656	0.742116	1.08822	FENLAND	FALSE
SeqId_15576_158	Crohn's disease || id:ebi-a-GCST004132	ENSG00000169397	HGNC:10046	RNASE3	ribonuclease A family member 3	6037	P12724	Simple mode	3	-0.0777628	0.0786416	0.426975	-0.2319	0.0763747	0.925184	0.793025	1.07937	FENLAND	FALSE
SeqId_15576_158	Crohn's disease || id:ebi-a-GCST004132	ENSG00000169397	HGNC:10046	RNASE3	ribonuclease A family member 3	6037	P12724	Weighted median	3	-0.0778367	0.0474741	0.101096	-0.170886	0.0152125	0.925115	0.842918	1.01533	FENLAND	FALSE
SeqId_15576_158	Crohn's disease || id:ebi-a-GCST004132	ENSG00000169397	HGNC:10046	RNASE3	ribonuclease A family member 3	6037	P12724	Weighted mode	3	-0.0777628	0.045368	0.228654	-0.166684	0.0111584	0.925184	0.846467	1.01122	FENLAND	FALSE
RNASE3:P12724:OID20203:v1	Crohn's disease || id:ebi-a-GCST004132	ENSG00000169397	HGNC:10046	RNASE3	ribonuclease A family member 3	6037	P12724	Wald ratio	1	-0.104921	0.0667838	0.11617	-0.235817	0.0259754	0.900396	0.789925	1.02632	UKBB	FALSE
SeqId_15576_158	Eczema || id:GCST90244787	ENSG00000169397	HGNC:10046	RNASE3	ribonuclease A family member 3	6037	P12724	Wald ratio	1	-0.00209188	0.0171237	0.90277	-0.0356544	0.0314706	0.99791	0.964974	1.03197	ARIC	FALSE
15576_158	Eczema || id:GCST90244787	ENSG00000169397	HGNC:10046	RNASE3	ribonuclease A family member 3	6037	P12724	Inverse variance weighted	8	0.00925391	0.0147511	0.530439	-0.0196583	0.0381661	1.0093	0.980534	1.0389	DECODE	FALSE
15576_158	Eczema || id:GCST90244787	ENSG00000169397	HGNC:10046	RNASE3	ribonuclease A family member 3	6037	P12724	MR Egger	8	0.00291162	0.0252703	0.912031	-0.0466181	0.0524413	1.00292	0.954452	1.05384	DECODE	FALSE
15576_158	Eczema || id:GCST90244787	ENSG00000169397	HGNC:10046	RNASE3	ribonuclease A family member 3	6037	P12724	Simple mode	8	0.00649654	0.0261943	0.811242	-0.0448443	0.0578374	1.00652	0.956146	1.05954	DECODE	FALSE
15576_158	Eczema || id:GCST90244787	ENSG00000169397	HGNC:10046	RNASE3	ribonuclease A family member 3	6037	P12724	Weighted median	8	0.00402241	0.0174576	0.817773	-0.0301944	0.0382392	1.00403	0.970257	1.03898	DECODE	FALSE
15576_158	Eczema || id:GCST90244787	ENSG00000169397	HGNC:10046	RNASE3	ribonuclease A family member 3	6037	P12724	Weighted mode	8	0.00165872	0.0192777	0.933841	-0.0361255	0.039443	1.00166	0.964519	1.04023	DECODE	FALSE
SeqId_15576_158	Eczema || id:GCST90244787	ENSG00000169397	HGNC:10046	RNASE3	ribonuclease A family member 3	6037	P12724	Inverse variance weighted	3	0.0027868	0.033552	0.933804	-0.0629751	0.0685487	1.00279	0.938967	1.07095	FENLAND	FALSE
SeqId_15576_158	Eczema || id:GCST90244787	ENSG00000169397	HGNC:10046	RNASE3	ribonuclease A family member 3	6037	P12724	MR Egger	3	-0.00837748	0.0649492	0.918336	-0.135678	0.118923	0.991658	0.873124	1.12628	FENLAND	FALSE
SeqId_15576_158	Eczema || id:GCST90244787	ENSG00000169397	HGNC:10046	RNASE3	ribonuclease A family member 3	6037	P12724	Simple mode	3	-0.0302301	0.0311293	0.433929	-0.0912435	0.0307832	0.970222	0.912795	1.03126	FENLAND	FALSE
SeqId_15576_158	Eczema || id:GCST90244787	ENSG00000169397	HGNC:10046	RNASE3	ribonuclease A family member 3	6037	P12724	Weighted median	3	-0.00493671	0.0207288	0.811759	-0.0455651	0.0356917	0.995075	0.955457	1.03634	FENLAND	FALSE
SeqId_15576_158	Eczema || id:GCST90244787	ENSG00000169397	HGNC:10046	RNASE3	ribonuclease A family member 3	6037	P12724	Weighted mode	3	-0.00720617	0.020932	0.763475	-0.048233	0.0338206	0.99282	0.952912	1.0344	FENLAND	FALSE
RNASE3:P12724:OID20203:v1	Eczema || id:GCST90244787	ENSG00000169397	HGNC:10046	RNASE3	ribonuclease A family member 3	6037	P12724	Wald ratio	1	-0.00347972	0.0284844	0.90277	-0.0593091	0.0523496	0.996526	0.942415	1.05374	UKBB	FALSE
SeqId_15576_158	Eczema || id:L12_ATOPIC	ENSG00000169397	HGNC:10046	RNASE3	ribonuclease A family member 3	6037	P12724	Wald ratio	1	-0.00287843	0.0389062	0.941023	-0.0791345	0.0733777	0.997126	0.923916	1.07614	ARIC	FALSE
15576_158	Eczema || id:L12_ATOPIC	ENSG00000169397	HGNC:10046	RNASE3	ribonuclease A family member 3	6037	P12724	Inverse variance weighted	10	0.0112817	0.0283312	0.690478	-0.0442474	0.0668107	1.01135	0.956717	1.06909	DECODE	FALSE
15576_158	Eczema || id:L12_ATOPIC	ENSG00000169397	HGNC:10046	RNASE3	ribonuclease A family member 3	6037	P12724	MR Egger	10	0.0455036	0.0503552	0.392577	-0.0531926	0.1442	1.04655	0.948197	1.15511	DECODE	FALSE
15576_158	Eczema || id:L12_ATOPIC	ENSG00000169397	HGNC:10046	RNASE3	ribonuclease A family member 3	6037	P12724	Simple mode	10	0.0172155	0.0490736	0.733803	-0.0789689	0.1134	1.01736	0.924069	1.12008	DECODE	FALSE
15576_158	Eczema || id:L12_ATOPIC	ENSG00000169397	HGNC:10046	RNASE3	ribonuclease A family member 3	6037	P12724	Weighted median	10	0.0052582	0.0343193	0.878229	-0.0620076	0.072524	1.00527	0.939876	1.07522	DECODE	FALSE
15576_158	Eczema || id:L12_ATOPIC	ENSG00000169397	HGNC:10046	RNASE3	ribonuclease A family member 3	6037	P12724	Weighted mode	10	0.00357348	0.0330955	0.916385	-0.0612937	0.0684407	1.00358	0.940547	1.07084	DECODE	FALSE
SeqId_15576_158	Eczema || id:L12_ATOPIC	ENSG00000169397	HGNC:10046	RNASE3	ribonuclease A family member 3	6037	P12724	Inverse variance weighted	3	-0.0196096	0.042539	0.644813	-0.102986	0.0637668	0.980581	0.90214	1.06584	FENLAND	FALSE
SeqId_15576_158	Eczema || id:L12_ATOPIC	ENSG00000169397	HGNC:10046	RNASE3	ribonuclease A family member 3	6037	P12724	MR Egger	3	0.01134	0.0606151	0.882261	-0.107466	0.130146	1.0114	0.898107	1.13899	FENLAND	FALSE
SeqId_15576_158	Eczema || id:L12_ATOPIC	ENSG00000169397	HGNC:10046	RNASE3	ribonuclease A family member 3	6037	P12724	Simple mode	3	-0.0776269	0.0705689	0.386035	-0.215942	0.0606882	0.92531	0.805782	1.06257	FENLAND	FALSE
SeqId_15576_158	Eczema || id:L12_ATOPIC	ENSG00000169397	HGNC:10046	RNASE3	ribonuclease A family member 3	6037	P12724	Weighted median	3	-0.0209502	0.043607	0.630921	-0.10642	0.0645196	0.979268	0.899047	1.06665	FENLAND	FALSE
SeqId_15576_158	Eczema || id:L12_ATOPIC	ENSG00000169397	HGNC:10046	RNASE3	ribonuclease A family member 3	6037	P12724	Weighted mode	3	-0.0035592	0.0476653	0.947273	-0.0969831	0.0898647	0.996447	0.907571	1.09403	FENLAND	FALSE
RNASE3:P12724:OID20203:v1	Eczema || id:L12_ATOPIC	ENSG00000169397	HGNC:10046	RNASE3	ribonuclease A family member 3	6037	P12724	Wald ratio	1	-0.0047881	0.0647183	0.941023	-0.131636	0.12206	0.995223	0.87666	1.12982	UKBB	FALSE
SeqId_15576_158	Eosinophilic esophagitis || id:GCST90027899	ENSG00000169397	HGNC:10046	RNASE3	ribonuclease A family member 3	6037	P12724	Wald ratio	1	-0.000827583	0.092016	0.992824	-0.181179	0.179524	0.999173	0.834286	1.19665	ARIC	FALSE
15576_158	Eosinophilic esophagitis || id:GCST90027899	ENSG00000169397	HGNC:10046	RNASE3	ribonuclease A family member 3	6037	P12724	Inverse variance weighted	7	-0.0862133	0.0719185	0.23062	-0.227174	0.0547469	0.917399	0.796782	1.05627	DECODE	FALSE
15576_158	Eosinophilic esophagitis || id:GCST90027899	ENSG00000169397	HGNC:10046	RNASE3	ribonuclease A family member 3	6037	P12724	MR Egger	7	-0.0908504	0.134816	0.530275	-0.355089	0.173388	0.913154	0.701111	1.18933	DECODE	FALSE
15576_158	Eosinophilic esophagitis || id:GCST90027899	ENSG00000169397	HGNC:10046	RNASE3	ribonuclease A family member 3	6037	P12724	Simple mode	7	-0.00448441	0.132234	0.974047	-0.263664	0.254695	0.995526	0.768232	1.29007	DECODE	FALSE
15576_158	Eosinophilic esophagitis || id:GCST90027899	ENSG00000169397	HGNC:10046	RNASE3	ribonuclease A family member 3	6037	P12724	Weighted median	7	-0.0181078	0.0882654	0.837454	-0.191108	0.154892	0.982055	0.826043	1.16753	DECODE	FALSE
15576_158	Eosinophilic esophagitis || id:GCST90027899	ENSG00000169397	HGNC:10046	RNASE3	ribonuclease A family member 3	6037	P12724	Weighted mode	7	-0.0110357	0.0979192	0.913943	-0.202957	0.180886	0.989025	0.816313	1.19828	DECODE	FALSE
SeqId_15576_158	Eosinophilic esophagitis || id:GCST90027899	ENSG00000169397	HGNC:10046	RNASE3	ribonuclease A family member 3	6037	P12724	Inverse variance weighted	3	-0.0243014	0.103223	0.813877	-0.226618	0.178015	0.975992	0.797225	1.19484	FENLAND	FALSE
SeqId_15576_158	Eosinophilic esophagitis || id:GCST90027899	ENSG00000169397	HGNC:10046	RNASE3	ribonuclease A family member 3	6037	P12724	MR Egger	3	0.0252599	0.145315	0.890432	-0.259558	0.310077	1.02558	0.771393	1.36353	FENLAND	FALSE
SeqId_15576_158	Eosinophilic esophagitis || id:GCST90027899	ENSG00000169397	HGNC:10046	RNASE3	ribonuclease A family member 3	6037	P12724	Simple mode	3	0.0087552	0.151948	0.95929	-0.289063	0.306573	1.00879	0.748965	1.35876	FENLAND	FALSE
SeqId_15576_158	Eosinophilic esophagitis || id:GCST90027899	ENSG00000169397	HGNC:10046	RNASE3	ribonuclease A family member 3	6037	P12724	Weighted median	3	-0.000309908	0.108711	0.997725	-0.213384	0.212765	0.99969	0.807846	1.23709	FENLAND	FALSE
SeqId_15576_158	Eosinophilic esophagitis || id:GCST90027899	ENSG00000169397	HGNC:10046	RNASE3	ribonuclease A family member 3	6037	P12724	Weighted mode	3	-7.26647e-07	0.1144	0.999996	-0.224224	0.224223	0.999999	0.799136	1.25135	FENLAND	FALSE
RNASE3:P12724:OID20203:v1	Eosinophilic esophagitis || id:GCST90027899	ENSG00000169397	HGNC:10046	RNASE3	ribonuclease A family member 3	6037	P12724	Wald ratio	1	-0.00137664	0.153063	0.992824	-0.301381	0.298628	0.998624	0.739796	1.34801	UKBB	FALSE
SeqId_15576_158	Inflammatory bowel disease || id:ebi-a-GCST004131	ENSG00000169397	HGNC:10046	RNASE3	ribonuclease A family member 3	6037	P12724	Wald ratio	1	-0.0642367	0.0311675	0.0393014	-0.125325	-0.00314844	0.937783	0.88221	0.996857	ARIC	FALSE
15576_158	Inflammatory bowel disease || id:ebi-a-GCST004131	ENSG00000169397	HGNC:10046	RNASE3	ribonuclease A family member 3	6037	P12724	Inverse variance weighted	4	-0.0297187	0.0413639	0.472469	-0.110792	0.0513547	0.970719	0.895125	1.0527	DECODE	FALSE
15576_158	Inflammatory bowel disease || id:ebi-a-GCST004131	ENSG00000169397	HGNC:10046	RNASE3	ribonuclease A family member 3	6037	P12724	MR Egger	4	-0.142009	0.0537438	0.118337	-0.247347	-0.036671	0.867614	0.78087	0.963993	DECODE	FALSE
15576_158	Inflammatory bowel disease || id:ebi-a-GCST004131	ENSG00000169397	HGNC:10046	RNASE3	ribonuclease A family member 3	6037	P12724	Simple mode	4	-0.0331024	0.0615327	0.62795	-0.153707	0.0875018	0.967439	0.857524	1.09144	DECODE	FALSE
15576_158	Inflammatory bowel disease || id:ebi-a-GCST004131	ENSG00000169397	HGNC:10046	RNASE3	ribonuclease A family member 3	6037	P12724	Weighted median	4	-0.042112	0.033804	0.212849	-0.108368	0.0241438	0.958762	0.897297	1.02444	DECODE	FALSE
15576_158	Inflammatory bowel disease || id:ebi-a-GCST004131	ENSG00000169397	HGNC:10046	RNASE3	ribonuclease A family member 3	6037	P12724	Weighted mode	4	-0.0697778	0.0337559	0.130601	-0.135939	-0.0036162	0.932601	0.872896	0.99639	DECODE	FALSE
SeqId_15576_158	Inflammatory bowel disease || id:ebi-a-GCST004131	ENSG00000169397	HGNC:10046	RNASE3	ribonuclease A family member 3	6037	P12724	Inverse variance weighted	3	-0.0503229	0.0610268	0.409597	-0.169935	0.0692896	0.950922	0.843719	1.07175	FENLAND	FALSE
SeqId_15576_158	Inflammatory bowel disease || id:ebi-a-GCST004131	ENSG00000169397	HGNC:10046	RNASE3	ribonuclease A family member 3	6037	P12724	MR Egger	3	-0.114726	0.0793552	0.385238	-0.270262	0.0408104	0.891611	0.76318	1.04165	FENLAND	FALSE
SeqId_15576_158	Inflammatory bowel disease || id:ebi-a-GCST004131	ENSG00000169397	HGNC:10046	RNASE3	ribonuclease A family member 3	6037	P12724	Simple mode	3	-0.0495349	0.0728054	0.566466	-0.192233	0.0931636	0.951672	0.825114	1.09764	FENLAND	FALSE
SeqId_15576_158	Inflammatory bowel disease || id:ebi-a-GCST004131	ENSG00000169397	HGNC:10046	RNASE3	ribonuclease A family member 3	6037	P12724	Weighted median	3	-0.0692317	0.0362735	0.0563133	-0.140328	0.00186435	0.93311	0.869073	1.00187	FENLAND	FALSE
SeqId_15576_158	Inflammatory bowel disease || id:ebi-a-GCST004131	ENSG00000169397	HGNC:10046	RNASE3	ribonuclease A family member 3	6037	P12724	Weighted mode	3	-0.0748761	0.0363999	0.175957	-0.14622	-0.0035324	0.927858	0.863968	0.996474	FENLAND	FALSE
RNASE3:P12724:OID20203:v1	Inflammatory bowel disease || id:ebi-a-GCST004131	ENSG00000169397	HGNC:10046	RNASE3	ribonuclease A family member 3	6037	P12724	Wald ratio	1	-0.106854	0.0518453	0.0393014	-0.208471	-0.00523726	0.898657	0.811825	0.994776	UKBB	FALSE
SeqId_15576_158	Juvenile idiopathic arthritis || id:GCST90010715	ENSG00000169397	HGNC:10046	RNASE3	ribonuclease A family member 3	6037	P12724	Wald ratio	1	0.0562387	0.0707041	0.426375	-0.0823413	0.194819	1.05785	0.920958	1.21509	ARIC	FALSE
15576_158	Juvenile idiopathic arthritis || id:GCST90010715	ENSG00000169397	HGNC:10046	RNASE3	ribonuclease A family member 3	6037	P12724	Inverse variance weighted	4	0.113408	0.066734	0.0892425	-0.0173904	0.244207	1.12009	0.98276	1.27661	DECODE	FALSE
15576_158	Juvenile idiopathic arthritis || id:GCST90010715	ENSG00000169397	HGNC:10046	RNASE3	ribonuclease A family member 3	6037	P12724	MR Egger	4	0.0110479	0.122985	0.936608	-0.230003	0.252099	1.01111	0.794531	1.28672	DECODE	FALSE
15576_158	Juvenile idiopathic arthritis || id:GCST90010715	ENSG00000169397	HGNC:10046	RNASE3	ribonuclease A family member 3	6037	P12724	Simple mode	4	0.100793	0.110954	0.430629	-0.116677	0.318264	1.10605	0.889872	1.37474	DECODE	FALSE
15576_158	Juvenile idiopathic arthritis || id:GCST90010715	ENSG00000169397	HGNC:10046	RNASE3	ribonuclease A family member 3	6037	P12724	Weighted median	4	0.0840113	0.0707351	0.234956	-0.0546296	0.222652	1.08764	0.946836	1.24939	DECODE	FALSE
15576_158	Juvenile idiopathic arthritis || id:GCST90010715	ENSG00000169397	HGNC:10046	RNASE3	ribonuclease A family member 3	6037	P12724	Weighted mode	4	0.0800505	0.0800786	0.391148	-0.0769036	0.237005	1.08334	0.925979	1.26745	DECODE	FALSE
SeqId_15576_158	Juvenile idiopathic arthritis || id:GCST90010715	ENSG00000169397	HGNC:10046	RNASE3	ribonuclease A family member 3	6037	P12724	Inverse variance weighted	3	0.0143363	0.138843	0.917761	-0.257797	0.28647	1.01444	0.772752	1.33172	FENLAND	FALSE
SeqId_15576_158	Juvenile idiopathic arthritis || id:GCST90010715	ENSG00000169397	HGNC:10046	RNASE3	ribonuclease A family member 3	6037	P12724	MR Egger	3	0.142622	0.206087	0.61461	-0.261309	0.546553	1.15329	0.770043	1.72729	FENLAND	FALSE
SeqId_15576_158	Juvenile idiopathic arthritis || id:GCST90010715	ENSG00000169397	HGNC:10046	RNASE3	ribonuclease A family member 3	6037	P12724	Simple mode	3	0.127259	0.15591	0.500121	-0.178325	0.432844	1.13571	0.83667	1.54163	FENLAND	FALSE
SeqId_15576_158	Juvenile idiopathic arthritis || id:GCST90010715	ENSG00000169397	HGNC:10046	RNASE3	ribonuclease A family member 3	6037	P12724	Weighted median	3	0.0487817	0.0883935	0.581037	-0.124469	0.222033	1.04999	0.882965	1.24861	FENLAND	FALSE
SeqId_15576_158	Juvenile idiopathic arthritis || id:GCST90010715	ENSG00000169397	HGNC:10046	RNASE3	ribonuclease A family member 3	6037	P12724	Weighted mode	3	0.0730843	0.0840554	0.476256	-0.0916644	0.237833	1.07582	0.912411	1.2685	FENLAND	FALSE
RNASE3:P12724:OID20203:v1	Juvenile idiopathic arthritis || id:GCST90010715	ENSG00000169397	HGNC:10046	RNASE3	ribonuclease A family member 3	6037	P12724	Wald ratio	1	0.0935499	0.117612	0.426375	-0.13697	0.32407	1.09807	0.871996	1.38274	UKBB	FALSE
SeqId_15576_158	multiple sclerosis || id:ieu-b-18	ENSG00000169397	HGNC:10046	RNASE3	ribonuclease A family member 3	6037	P12724	Wald ratio	1	-0.0211291	0.039223	0.5901	-0.0980063	0.055748	0.979093	0.906643	1.05733	ARIC	FALSE
15576_158	multiple sclerosis || id:ieu-b-18	ENSG00000169397	HGNC:10046	RNASE3	ribonuclease A family member 3	6037	P12724	Inverse variance weighted	3	-0.0166315	0.0382533	0.663728	-0.0916079	0.058345	0.983506	0.912463	1.06008	DECODE	FALSE
15576_158	multiple sclerosis || id:ieu-b-18	ENSG00000169397	HGNC:10046	RNASE3	ribonuclease A family member 3	6037	P12724	MR Egger	3	-0.0620705	0.0691571	0.534345	-0.197618	0.0734773	0.939817	0.820683	1.07624	DECODE	FALSE
15576_158	multiple sclerosis || id:ieu-b-18	ENSG00000169397	HGNC:10046	RNASE3	ribonuclease A family member 3	6037	P12724	Simple mode	3	-0.0378824	0.0507031	0.532874	-0.13726	0.0614957	0.962826	0.871743	1.06343	DECODE	FALSE
15576_158	multiple sclerosis || id:ieu-b-18	ENSG00000169397	HGNC:10046	RNASE3	ribonuclease A family member 3	6037	P12724	Weighted median	3	-0.0298134	0.041187	0.469155	-0.11054	0.050913	0.970627	0.895351	1.05223	DECODE	FALSE
15576_158	multiple sclerosis || id:ieu-b-18	ENSG00000169397	HGNC:10046	RNASE3	ribonuclease A family member 3	6037	P12724	Weighted mode	3	-0.0319619	0.0443944	0.546321	-0.118975	0.0550511	0.968543	0.88783	1.05659	DECODE	FALSE
SeqId_15576_158	multiple sclerosis || id:ieu-b-18	ENSG00000169397	HGNC:10046	RNASE3	ribonuclease A family member 3	6037	P12724	Inverse variance weighted	3	-0.0144312	0.0447732	0.747212	-0.102187	0.0733242	0.985672	0.902861	1.07608	FENLAND	FALSE
SeqId_15576_158	multiple sclerosis || id:ieu-b-18	ENSG00000169397	HGNC:10046	RNASE3	ribonuclease A family member 3	6037	P12724	MR Egger	3	-0.042352	0.0628061	0.622301	-0.165452	0.0807479	0.958532	0.847511	1.0841	FENLAND	FALSE
SeqId_15576_158	multiple sclerosis || id:ieu-b-18	ENSG00000169397	HGNC:10046	RNASE3	ribonuclease A family member 3	6037	P12724	Simple mode	3	-0.0540817	0.0758118	0.549627	-0.202673	0.0945095	0.947355	0.816545	1.09912	FENLAND	FALSE
SeqId_15576_158	multiple sclerosis || id:ieu-b-18	ENSG00000169397	HGNC:10046	RNASE3	ribonuclease A family member 3	6037	P12724	Weighted median	3	-0.0205999	0.0463319	0.656598	-0.11141	0.0702106	0.979611	0.894572	1.07273	FENLAND	FALSE
SeqId_15576_158	multiple sclerosis || id:ieu-b-18	ENSG00000169397	HGNC:10046	RNASE3	ribonuclease A family member 3	6037	P12724	Weighted mode	3	-0.0288252	0.0492498	0.617596	-0.125355	0.0677044	0.971586	0.882184	1.07005	FENLAND	FALSE
RNASE3:P12724:OID20203:v1	multiple sclerosis || id:ieu-b-18	ENSG00000169397	HGNC:10046	RNASE3	ribonuclease A family member 3	6037	P12724	Wald ratio	1	-0.0351471	0.0652453	0.5901	-0.163028	0.0927338	0.965463	0.849567	1.09717	UKBB	FALSE
SeqId_15576_158	Psoriasis || id:GCST90019016	ENSG00000169397	HGNC:10046	RNASE3	ribonuclease A family member 3	6037	P12724	Wald ratio	1	-0.103434	0.0480718	0.0314251	-0.197655	-0.00921289	0.901736	0.820653	0.990829	ARIC	FALSE
15576_158	Psoriasis || id:GCST90019016	ENSG00000169397	HGNC:10046	RNASE3	ribonuclease A family member 3	6037	P12724	Inverse variance weighted	4	-0.127722	0.0436638	0.0034431	-0.213304	-0.0421414	0.880098	0.807911	0.958734	DECODE	FALSE
15576_158	Psoriasis || id:GCST90019016	ENSG00000169397	HGNC:10046	RNASE3	ribonuclease A family member 3	6037	P12724	MR Egger	4	-0.175517	0.0830384	0.168875	-0.338272	-0.0127612	0.839024	0.713001	0.98732	DECODE	FALSE
15576_158	Psoriasis || id:GCST90019016	ENSG00000169397	HGNC:10046	RNASE3	ribonuclease A family member 3	6037	P12724	Simple mode	4	-0.124212	0.0634908	0.145366	-0.248654	0.000230283	0.883193	0.77985	1.00023	DECODE	FALSE
15576_158	Psoriasis || id:GCST90019016	ENSG00000169397	HGNC:10046	RNASE3	ribonuclease A family member 3	6037	P12724	Weighted median	4	-0.131958	0.0472512	0.00522723	-0.22457	-0.0393454	0.876378	0.79886	0.961419	DECODE	FALSE
15576_158	Psoriasis || id:GCST90019016	ENSG00000169397	HGNC:10046	RNASE3	ribonuclease A family member 3	6037	P12724	Weighted mode	4	-0.129408	0.0512459	0.085781	-0.22985	-0.0289665	0.878615	0.794653	0.971449	DECODE	FALSE
SeqId_15576_158	Psoriasis || id:GCST90019016	ENSG00000169397	HGNC:10046	RNASE3	ribonuclease A family member 3	6037	P12724	Inverse variance weighted	3	-0.126355	0.054339	0.0200551	-0.23286	-0.0198509	0.881302	0.792265	0.980345	FENLAND	FALSE
SeqId_15576_158	Psoriasis || id:GCST90019016	ENSG00000169397	HGNC:10046	RNASE3	ribonuclease A family member 3	6037	P12724	MR Egger	3	-0.129787	0.0763344	0.338465	-0.279403	0.019828	0.878282	0.756235	1.02003	FENLAND	FALSE
SeqId_15576_158	Psoriasis || id:GCST90019016	ENSG00000169397	HGNC:10046	RNASE3	ribonuclease A family member 3	6037	P12724	Simple mode	3	-0.114777	0.0858602	0.313065	-0.283063	0.0535087	0.891565	0.753472	1.05497	FENLAND	FALSE
SeqId_15576_158	Psoriasis || id:GCST90019016	ENSG00000169397	HGNC:10046	RNASE3	ribonuclease A family member 3	6037	P12724	Weighted median	3	-0.125123	0.055036	0.022998	-0.232993	-0.017252	0.882389	0.792159	0.982896	FENLAND	FALSE
SeqId_15576_158	Psoriasis || id:GCST90019016	ENSG00000169397	HGNC:10046	RNASE3	ribonuclease A family member 3	6037	P12724	Weighted mode	3	-0.126585	0.05907	0.165365	-0.242362	-0.0108078	0.881099	0.784772	0.98925	FENLAND	FALSE
RNASE3:P12724:OID20203:v1	Psoriasis || id:GCST90019016	ENSG00000169397	HGNC:10046	RNASE3	ribonuclease A family member 3	6037	P12724	Wald ratio	1	-0.172056	0.0799649	0.0314251	-0.328787	-0.0153251	0.841932	0.719796	0.984792	UKBB	FALSE
SeqId_15576_158	Rheumatoid arthritis || id:ebi-a-GCST002318	ENSG00000169397	HGNC:10046	RNASE3	ribonuclease A family member 3	6037	P12724	Wald ratio	1	-0.0213446	0.0573436	0.709726	-0.133738	0.0910488	0.978882	0.874819	1.09532	ARIC	FALSE
15576_158	Rheumatoid arthritis || id:ebi-a-GCST002318	ENSG00000169397	HGNC:10046	RNASE3	ribonuclease A family member 3	6037	P12724	Inverse variance weighted	5	0.0310006	0.0429152	0.470068	-0.0531132	0.115114	1.03149	0.948273	1.122	DECODE	FALSE
15576_158	Rheumatoid arthritis || id:ebi-a-GCST002318	ENSG00000169397	HGNC:10046	RNASE3	ribonuclease A family member 3	6037	P12724	MR Egger	5	0.00043095	0.089654	0.996467	-0.175291	0.176153	1.00043	0.839213	1.19262	DECODE	FALSE
15576_158	Rheumatoid arthritis || id:ebi-a-GCST002318	ENSG00000169397	HGNC:10046	RNASE3	ribonuclease A family member 3	6037	P12724	Simple mode	5	0.0393927	0.0711759	0.609429	-0.100112	0.178897	1.04018	0.904736	1.1959	DECODE	FALSE
15576_158	Rheumatoid arthritis || id:ebi-a-GCST002318	ENSG00000169397	HGNC:10046	RNASE3	ribonuclease A family member 3	6037	P12724	Weighted median	5	0.00915161	0.0511566	0.858021	-0.0911154	0.109419	1.00919	0.912912	1.11563	DECODE	FALSE
15576_158	Rheumatoid arthritis || id:ebi-a-GCST002318	ENSG00000169397	HGNC:10046	RNASE3	ribonuclease A family member 3	6037	P12724	Weighted mode	5	-0.016489	0.0567445	0.785813	-0.127708	0.0947302	0.983646	0.88011	1.09936	DECODE	FALSE
SeqId_15576_158	Rheumatoid arthritis || id:ebi-a-GCST002318	ENSG00000169397	HGNC:10046	RNASE3	ribonuclease A family member 3	6037	P12724	Inverse variance weighted	3	-0.0253995	0.0616231	0.680211	-0.146181	0.0953818	0.97492	0.864002	1.10008	FENLAND	FALSE
SeqId_15576_158	Rheumatoid arthritis || id:ebi-a-GCST002318	ENSG00000169397	HGNC:10046	RNASE3	ribonuclease A family member 3	6037	P12724	MR Egger	3	-0.0267594	0.109757	0.847758	-0.241883	0.188364	0.973595	0.785148	1.20727	FENLAND	FALSE
SeqId_15576_158	Rheumatoid arthritis || id:ebi-a-GCST002318	ENSG00000169397	HGNC:10046	RNASE3	ribonuclease A family member 3	6037	P12724	Simple mode	3	-0.0592494	0.0921992	0.586304	-0.23996	0.121461	0.942472	0.786659	1.12915	FENLAND	FALSE
SeqId_15576_158	Rheumatoid arthritis || id:ebi-a-GCST002318	ENSG00000169397	HGNC:10046	RNASE3	ribonuclease A family member 3	6037	P12724	Weighted median	3	-0.0309738	0.06472	0.632236	-0.157825	0.0958774	0.969501	0.853999	1.10062	FENLAND	FALSE
SeqId_15576_158	Rheumatoid arthritis || id:ebi-a-GCST002318	ENSG00000169397	HGNC:10046	RNASE3	ribonuclease A family member 3	6037	P12724	Weighted mode	3	-0.0321573	0.0749728	0.709763	-0.179104	0.114789	0.968354	0.836019	1.12164	FENLAND	FALSE
RNASE3:P12724:OID20203:v1	Rheumatoid arthritis || id:ebi-a-GCST002318	ENSG00000169397	HGNC:10046	RNASE3	ribonuclease A family member 3	6037	P12724	Wald ratio	1	-0.0355056	0.0953879	0.709726	-0.222466	0.151455	0.965117	0.800542	1.16353	UKBB	FALSE
SeqId_15576_158	Sinusitis || id:J10_CHRONSINUSITIS	ENSG00000169397	HGNC:10046	RNASE3	ribonuclease A family member 3	6037	P12724	Wald ratio	1	-0.0127886	0.0350964	0.71557	-0.0815774	0.0560003	0.987293	0.921661	1.0576	ARIC	FALSE
15576_158	Sinusitis || id:J10_CHRONSINUSITIS	ENSG00000169397	HGNC:10046	RNASE3	ribonuclease A family member 3	6037	P12724	Inverse variance weighted	10	0.0041283	0.0270865	0.878862	-0.0489613	0.0572179	1.00414	0.952218	1.05889	DECODE	FALSE
15576_158	Sinusitis || id:J10_CHRONSINUSITIS	ENSG00000169397	HGNC:10046	RNASE3	ribonuclease A family member 3	6037	P12724	MR Egger	10	-0.0386282	0.0476381	0.440895	-0.131999	0.0547424	0.962108	0.876342	1.05627	DECODE	FALSE
15576_158	Sinusitis || id:J10_CHRONSINUSITIS	ENSG00000169397	HGNC:10046	RNASE3	ribonuclease A family member 3	6037	P12724	Simple mode	10	0.0518054	0.050297	0.329899	-0.0467767	0.150388	1.05317	0.9543	1.16228	DECODE	FALSE
15576_158	Sinusitis || id:J10_CHRONSINUSITIS	ENSG00000169397	HGNC:10046	RNASE3	ribonuclease A family member 3	6037	P12724	Weighted median	10	-0.0172473	0.0333311	0.604839	-0.0825762	0.0480816	0.982901	0.920741	1.04926	DECODE	FALSE
15576_158	Sinusitis || id:J10_CHRONSINUSITIS	ENSG00000169397	HGNC:10046	RNASE3	ribonuclease A family member 3	6037	P12724	Weighted mode	10	-0.0152359	0.0336756	0.661666	-0.0812401	0.0507683	0.98488	0.921972	1.05208	DECODE	FALSE
SeqId_15576_158	Sinusitis || id:J10_CHRONSINUSITIS	ENSG00000169397	HGNC:10046	RNASE3	ribonuclease A family member 3	6037	P12724	Inverse variance weighted	3	-0.0131666	0.0384179	0.73181	-0.0884657	0.0621326	0.98692	0.915335	1.0641	FENLAND	FALSE
SeqId_15576_158	Sinusitis || id:J10_CHRONSINUSITIS	ENSG00000169397	HGNC:10046	RNASE3	ribonuclease A family member 3	6037	P12724	MR Egger	3	-0.0185218	0.0680841	0.830904	-0.151967	0.114923	0.981649	0.859017	1.12179	FENLAND	FALSE
SeqId_15576_158	Sinusitis || id:J10_CHRONSINUSITIS	ENSG00000169397	HGNC:10046	RNASE3	ribonuclease A family member 3	6037	P12724	Simple mode	3	-0.00787715	0.0570707	0.902863	-0.119736	0.103981	0.992154	0.887155	1.10958	FENLAND	FALSE
SeqId_15576_158	Sinusitis || id:J10_CHRONSINUSITIS	ENSG00000169397	HGNC:10046	RNASE3	ribonuclease A family member 3	6037	P12724	Weighted median	3	-0.0122007	0.0418704	0.770752	-0.0942667	0.0698654	0.987873	0.91004	1.07236	FENLAND	FALSE
SeqId_15576_158	Sinusitis || id:J10_CHRONSINUSITIS	ENSG00000169397	HGNC:10046	RNASE3	ribonuclease A family member 3	6037	P12724	Weighted mode	3	-0.0130474	0.0434537	0.792313	-0.0982167	0.0721219	0.987037	0.906452	1.07479	FENLAND	FALSE
RNASE3:P12724:OID20203:v1	Sinusitis || id:J10_CHRONSINUSITIS	ENSG00000169397	HGNC:10046	RNASE3	ribonuclease A family member 3	6037	P12724	Wald ratio	1	-0.0212731	0.0583808	0.71557	-0.1357	0.0931533	0.978952	0.873105	1.09763	UKBB	FALSE
SeqId_15576_158	Systemic lupus erythematosus || id:ebi-a-GCST003156	ENSG00000169397	HGNC:10046	RNASE3	ribonuclease A family member 3	6037	P12724	Wald ratio	1	-0.0106184	0.0464162	0.819052	-0.101594	0.0803573	0.989438	0.903396	1.08367	ARIC	FALSE
15576_158	Systemic lupus erythematosus || id:ebi-a-GCST003156	ENSG00000169397	HGNC:10046	RNASE3	ribonuclease A family member 3	6037	P12724	Inverse variance weighted	3	0.0426684	0.117142	0.715675	-0.18693	0.272267	1.04359	0.829502	1.31294	DECODE	FALSE
15576_158	Systemic lupus erythematosus || id:ebi-a-GCST003156	ENSG00000169397	HGNC:10046	RNASE3	ribonuclease A family member 3	6037	P12724	MR Egger	3	-0.175763	0.110836	0.358172	-0.393003	0.0414758	0.838816	0.675027	1.04235	DECODE	FALSE
15576_158	Systemic lupus erythematosus || id:ebi-a-GCST003156	ENSG00000169397	HGNC:10046	RNASE3	ribonuclease A family member 3	6037	P12724	Simple mode	3	0.0279905	0.0921553	0.790017	-0.152634	0.208615	1.02839	0.858444	1.23197	DECODE	FALSE
15576_158	Systemic lupus erythematosus || id:ebi-a-GCST003156	ENSG00000169397	HGNC:10046	RNASE3	ribonuclease A family member 3	6037	P12724	Weighted median	3	0.00350807	0.0530451	0.947271	-0.10046	0.107476	1.00351	0.904421	1.11346	DECODE	FALSE
15576_158	Systemic lupus erythematosus || id:ebi-a-GCST003156	ENSG00000169397	HGNC:10046	RNASE3	ribonuclease A family member 3	6037	P12724	Weighted mode	3	-0.00423809	0.0558332	0.946403	-0.113671	0.105195	0.995771	0.892551	1.11093	DECODE	FALSE
SeqId_15576_158	Systemic lupus erythematosus || id:ebi-a-GCST003156	ENSG00000169397	HGNC:10046	RNASE3	ribonuclease A family member 3	6037	P12724	Inverse variance weighted	3	-0.000538614	0.0548766	0.992169	-0.108097	0.10702	0.999462	0.897541	1.11296	FENLAND	FALSE
SeqId_15576_158	Systemic lupus erythematosus || id:ebi-a-GCST003156	ENSG00000169397	HGNC:10046	RNASE3	ribonuclease A family member 3	6037	P12724	MR Egger	3	-0.0432796	0.0786728	0.679821	-0.197478	0.110919	0.957644	0.820798	1.1173	FENLAND	FALSE
SeqId_15576_158	Systemic lupus erythematosus || id:ebi-a-GCST003156	ENSG00000169397	HGNC:10046	RNASE3	ribonuclease A family member 3	6037	P12724	Simple mode	3	-0.0453596	0.110203	0.720551	-0.261358	0.170639	0.955654	0.770005	1.18606	FENLAND	FALSE
SeqId_15576_158	Systemic lupus erythematosus || id:ebi-a-GCST003156	ENSG00000169397	HGNC:10046	RNASE3	ribonuclease A family member 3	6037	P12724	Weighted median	3	-0.00565007	0.055675	0.919167	-0.114773	0.103473	0.994366	0.891568	1.10902	FENLAND	FALSE
SeqId_15576_158	Systemic lupus erythematosus || id:ebi-a-GCST003156	ENSG00000169397	HGNC:10046	RNASE3	ribonuclease A family member 3	6037	P12724	Weighted mode	3	-0.0138339	0.0586837	0.835577	-0.128854	0.101186	0.986261	0.879102	1.10648	FENLAND	FALSE
RNASE3:P12724:OID20203:v1	Systemic lupus erythematosus || id:ebi-a-GCST003156	ENSG00000169397	HGNC:10046	RNASE3	ribonuclease A family member 3	6037	P12724	Wald ratio	1	-0.0176631	0.0772107	0.819052	-0.168996	0.13367	0.982492	0.844512	1.14302	UKBB	FALSE
SeqId_15576_158	Type 1 diabetes || id:ebi-a-GCST010681	ENSG00000169397	HGNC:10046	RNASE3	ribonuclease A family member 3	6037	P12724	Wald ratio	1	-0.0349709	0.059271	0.555179	-0.151142	0.0812002	0.965633	0.859726	1.08459	ARIC	FALSE
15576_158	Type 1 diabetes || id:ebi-a-GCST010681	ENSG00000169397	HGNC:10046	RNASE3	ribonuclease A family member 3	6037	P12724	Inverse variance weighted	8	-0.0334663	0.0551233	0.543774	-0.141508	0.0745754	0.967088	0.868048	1.07743	DECODE	FALSE
15576_158	Type 1 diabetes || id:ebi-a-GCST010681	ENSG00000169397	HGNC:10046	RNASE3	ribonuclease A family member 3	6037	P12724	MR Egger	8	-0.153531	0.0731361	0.0805609	-0.296878	-0.0101844	0.857674	0.743135	0.989867	DECODE	FALSE
15576_158	Type 1 diabetes || id:ebi-a-GCST010681	ENSG00000169397	HGNC:10046	RNASE3	ribonuclease A family member 3	6037	P12724	Simple mode	8	-0.0411522	0.097245	0.684861	-0.231752	0.149448	0.959683	0.793142	1.16119	DECODE	FALSE
15576_158	Type 1 diabetes || id:ebi-a-GCST010681	ENSG00000169397	HGNC:10046	RNASE3	ribonuclease A family member 3	6037	P12724	Weighted median	8	-0.0411204	0.0596431	0.490545	-0.158021	0.07578	0.959714	0.853832	1.07873	DECODE	FALSE
15576_158	Type 1 diabetes || id:ebi-a-GCST010681	ENSG00000169397	HGNC:10046	RNASE3	ribonuclease A family member 3	6037	P12724	Weighted mode	8	-0.0393427	0.0670275	0.575661	-0.170717	0.0920311	0.961421	0.84306	1.0964	DECODE	FALSE
SeqId_15576_158	Type 1 diabetes || id:ebi-a-GCST010681	ENSG00000169397	HGNC:10046	RNASE3	ribonuclease A family member 3	6037	P12724	Inverse variance weighted	3	0.0123494	0.0901591	0.891052	-0.164363	0.189061	1.01243	0.848434	1.20812	FENLAND	FALSE
SeqId_15576_158	Type 1 diabetes || id:ebi-a-GCST010681	ENSG00000169397	HGNC:10046	RNASE3	ribonuclease A family member 3	6037	P12724	MR Egger	3	-0.113331	0.0942737	0.441723	-0.298108	0.071445	0.892855	0.742221	1.07406	FENLAND	FALSE
SeqId_15576_158	Type 1 diabetes || id:ebi-a-GCST010681	ENSG00000169397	HGNC:10046	RNASE3	ribonuclease A family member 3	6037	P12724	Simple mode	3	0.304794	0.220349	0.300767	-0.12709	0.736677	1.35635	0.880655	2.08898	FENLAND	FALSE
SeqId_15576_158	Type 1 diabetes || id:ebi-a-GCST010681	ENSG00000169397	HGNC:10046	RNASE3	ribonuclease A family member 3	6037	P12724	Weighted median	3	0.016139	0.0675287	0.811109	-0.116217	0.148495	1.01627	0.890282	1.16009	FENLAND	FALSE
SeqId_15576_158	Type 1 diabetes || id:ebi-a-GCST010681	ENSG00000169397	HGNC:10046	RNASE3	ribonuclease A family member 3	6037	P12724	Weighted mode	3	-0.0432024	0.0707736	0.603702	-0.181919	0.0955138	0.957718	0.833669	1.10022	FENLAND	FALSE
RNASE3:P12724:OID20203:v1	Type 1 diabetes || id:ebi-a-GCST010681	ENSG00000169397	HGNC:10046	RNASE3	ribonuclease A family member 3	6037	P12724	Wald ratio	1	-0.0581722	0.098594	0.555179	-0.251417	0.135072	0.943487	0.777698	1.14462	UKBB	FALSE
SeqId_15576_158	Ulcerative colitis || id:ebi-a-GCST004133	ENSG00000169397	HGNC:10046	RNASE3	ribonuclease A family member 3	6037	P12724	Wald ratio	1	-0.0675119	0.0394083	0.0866874	-0.144752	0.00972847	0.934717	0.865237	1.00978	ARIC	FALSE
15576_158	Ulcerative colitis || id:ebi-a-GCST004133	ENSG00000169397	HGNC:10046	RNASE3	ribonuclease A family member 3	6037	P12724	Inverse variance weighted	4	-0.0318185	0.0526981	0.545985	-0.135107	0.0714698	0.968682	0.873623	1.07409	DECODE	FALSE
15576_158	Ulcerative colitis || id:ebi-a-GCST004133	ENSG00000169397	HGNC:10046	RNASE3	ribonuclease A family member 3	6037	P12724	MR Egger	4	-0.168341	0.0681013	0.132012	-0.30182	-0.0348629	0.845065	0.739471	0.965738	DECODE	FALSE
15576_158	Ulcerative colitis || id:ebi-a-GCST004133	ENSG00000169397	HGNC:10046	RNASE3	ribonuclease A family member 3	6037	P12724	Simple mode	4	-0.0715386	0.0602156	0.320301	-0.189561	0.0464839	0.93096	0.827322	1.04758	DECODE	FALSE
15576_158	Ulcerative colitis || id:ebi-a-GCST004133	ENSG00000169397	HGNC:10046	RNASE3	ribonuclease A family member 3	6037	P12724	Weighted median	4	-0.0753399	0.0415049	0.0694923	-0.15669	0.00600968	0.927428	0.854969	1.00603	DECODE	FALSE
15576_158	Ulcerative colitis || id:ebi-a-GCST004133	ENSG00000169397	HGNC:10046	RNASE3	ribonuclease A family member 3	6037	P12724	Weighted mode	4	-0.0778052	0.0421374	0.161993	-0.160395	0.00478415	0.925145	0.851808	1.0048	DECODE	FALSE
SeqId_15576_158	Ulcerative colitis || id:ebi-a-GCST004133	ENSG00000169397	HGNC:10046	RNASE3	ribonuclease A family member 3	6037	P12724	Inverse variance weighted	3	-0.0414967	0.0795489	0.601914	-0.197413	0.114419	0.959353	0.820852	1.12122	FENLAND	FALSE
SeqId_15576_158	Ulcerative colitis || id:ebi-a-GCST004133	ENSG00000169397	HGNC:10046	RNASE3	ribonuclease A family member 3	6037	P12724	MR Egger	3	-0.134355	0.0866935	0.364804	-0.304275	0.0355638	0.874279	0.737658	1.0362	FENLAND	FALSE
SeqId_15576_158	Ulcerative colitis || id:ebi-a-GCST004133	ENSG00000169397	HGNC:10046	RNASE3	ribonuclease A family member 3	6037	P12724	Simple mode	3	-0.014337	0.121721	0.917001	-0.25291	0.224236	0.985765	0.776537	1.25137	FENLAND	FALSE
SeqId_15576_158	Ulcerative colitis || id:ebi-a-GCST004133	ENSG00000169397	HGNC:10046	RNASE3	ribonuclease A family member 3	6037	P12724	Weighted median	3	-0.0620212	0.0481907	0.198096	-0.156475	0.0324326	0.939863	0.855153	1.03296	FENLAND	FALSE
SeqId_15576_158	Ulcerative colitis || id:ebi-a-GCST004133	ENSG00000169397	HGNC:10046	RNASE3	ribonuclease A family member 3	6037	P12724	Weighted mode	3	-0.074619	0.0455351	0.242939	-0.163868	0.0146297	0.928097	0.848854	1.01474	FENLAND	FALSE
RNASE3:P12724:OID20203:v1	Ulcerative colitis || id:ebi-a-GCST004133	ENSG00000169397	HGNC:10046	RNASE3	ribonuclease A family member 3	6037	P12724	Wald ratio	1	-0.112302	0.0655536	0.0866874	-0.240787	0.0161828	0.893774	0.786009	1.01631	UKBB	FALSE
3447_64	Ankylosing spondylitis || id:M13_ANKYLOSPON	ENSG00000169429	HGNC:6025	CXCL8	C-X-C motif chemokine ligand 8	3576	P10145	Wald ratio	1	0.246795	0.178044	0.165701	-0.10217	0.595761	1.27992	0.902876	1.81441	DECODE	TRUE
CXCL8:P10145:OID21430:v1	Ankylosing spondylitis || id:M13_ANKYLOSPON	ENSG00000169429	HGNC:6025	CXCL8	C-X-C motif chemokine ligand 8	3576	P10145	Wald ratio	1	0.852617	0.377046	0.0237401	0.113607	1.59163	2.34578	1.12031	4.91173	UKBB	TRUE
3447_64	Asthma || id:ebi-a-GCST90014325	ENSG00000169429	HGNC:6025	CXCL8	C-X-C motif chemokine ligand 8	3576	P10145	Wald ratio	1	0.331077	0.302022	0.272992	-0.260887	0.92304	1.39247	0.770368	2.51693	DECODE	TRUE
CXCL8:P10145:OID21430:v1	Asthma || id:ebi-a-GCST90014325	ENSG00000169429	HGNC:6025	CXCL8	C-X-C motif chemokine ligand 8	3576	P10145	Wald ratio	1	0.143332	0.0816556	0.0792033	-0.0167127	0.303377	1.15411	0.983426	1.35443	UKBB	TRUE
CXCL8:P10145:OID21430:v1	Asthma || id:GCST006862	ENSG00000169429	HGNC:6025	CXCL8	C-X-C motif chemokine ligand 8	3576	P10145	Wald ratio	1	0.246916	0.189573	0.192751	-0.124648	0.61848	1.28007	0.882808	1.8561	UKBB	TRUE
CXCL8:P10145:OID21430:v1	Crohn's disease || id:ebi-a-GCST004132	ENSG00000169429	HGNC:6025	CXCL8	C-X-C motif chemokine ligand 8	3576	P10145	Wald ratio	1	0.0877778	0.202778	0.665104	-0.309667	0.485222	1.09175	0.733691	1.62454	UKBB	TRUE
3447_64	Eczema || id:GCST90244787	ENSG00000169429	HGNC:6025	CXCL8	C-X-C motif chemokine ligand 8	3576	P10145	Wald ratio	1	0.00937928	0.0682541	0.890701	-0.124399	0.143157	1.00942	0.883028	1.15391	DECODE	TRUE
CXCL8:P10145:OID21430:v1	Eczema || id:GCST90244787	ENSG00000169429	HGNC:6025	CXCL8	C-X-C motif chemokine ligand 8	3576	P10145	Wald ratio	1	-0.09017	0.0831933	0.278426	-0.253229	0.0728889	0.913776	0.77629	1.07561	UKBB	TRUE
3447_64	Eczema || id:L12_ATOPIC	ENSG00000169429	HGNC:6025	CXCL8	C-X-C motif chemokine ligand 8	3576	P10145	Wald ratio	1	-0.209753	0.0852719	0.0139008	-0.376886	-0.0426204	0.810784	0.685994	0.958275	DECODE	TRUE
CXCL8:P10145:OID21430:v1	Eczema || id:L12_ATOPIC	ENSG00000169429	HGNC:6025	CXCL8	C-X-C motif chemokine ligand 8	3576	P10145	Wald ratio	1	-0.201853	0.179453	0.260665	-0.553581	0.149876	0.817215	0.574887	1.16169	UKBB	TRUE
3447_64	Eosinophilic esophagitis || id:GCST90027899	ENSG00000169429	HGNC:6025	CXCL8	C-X-C motif chemokine ligand 8	3576	P10145	Wald ratio	1	-0.654114	0.733932	0.372797	-2.09262	0.784393	0.519903	0.123363	2.19108	DECODE	TRUE
CXCL8:P10145:OID21430:v1	Eosinophilic esophagitis || id:GCST90027899	ENSG00000169429	HGNC:6025	CXCL8	C-X-C motif chemokine ligand 8	3576	P10145	Wald ratio	1	0.407354	0.435247	0.349317	-0.44573	1.26044	1.50284	0.640357	3.52696	UKBB	TRUE
CXCL8:P10145:OID21430:v1	Inflammatory bowel disease || id:ebi-a-GCST004131	ENSG00000169429	HGNC:6025	CXCL8	C-X-C motif chemokine ligand 8	3576	P10145	Wald ratio	1	0.242778	0.157778	0.12387	-0.0664667	0.552022	1.27479	0.935694	1.73676	UKBB	TRUE
CXCL8:P10145:OID21430:v1	Juvenile idiopathic arthritis || id:GCST90010715	ENSG00000169429	HGNC:6025	CXCL8	C-X-C motif chemokine ligand 8	3576	P10145	Wald ratio	1	-0.0128777	0.370885	0.972302	-0.739812	0.714057	0.987205	0.477203	2.04226	UKBB	TRUE
CXCL8:P10145:OID21430:v1	multiple sclerosis || id:ieu-b-18	ENSG00000169429	HGNC:6025	CXCL8	C-X-C motif chemokine ligand 8	3576	P10145	Wald ratio	1	0.372765	0.201083	0.0637701	-0.0213583	0.766888	1.45174	0.978868	2.15306	UKBB	TRUE
CXCL8:P10145:OID21430:v1	Psoriasis || id:GCST90019016	ENSG00000169429	HGNC:6025	CXCL8	C-X-C motif chemokine ligand 8	3576	P10145	Wald ratio	1	-0.247222	0.243333	0.309638	-0.724156	0.229711	0.780967	0.484734	1.25824	UKBB	TRUE
CXCL8:P10145:OID21430:v1	Rheumatoid arthritis || id:ebi-a-GCST002318	ENSG00000169429	HGNC:6025	CXCL8	C-X-C motif chemokine ligand 8	3576	P10145	Wald ratio	1	0	0.165161	1	-0.323716	0.323716	1	0.723456	1.38225	UKBB	TRUE
3447_64	Sinusitis || id:J10_CHRONSINUSITIS	ENSG00000169429	HGNC:6025	CXCL8	C-X-C motif chemokine ligand 8	3576	P10145	Wald ratio	1	-0.0672471	0.0760689	0.37668	-0.216342	0.0818479	0.934964	0.80546	1.08529	DECODE	TRUE
CXCL8:P10145:OID21430:v1	Sinusitis || id:J10_CHRONSINUSITIS	ENSG00000169429	HGNC:6025	CXCL8	C-X-C motif chemokine ligand 8	3576	P10145	Wald ratio	1	0.167546	0.161986	0.300985	-0.149947	0.485039	1.1824	0.860754	1.62424	UKBB	TRUE
CXCL8:P10145:OID21430:v1	Systemic lupus erythematosus || id:ebi-a-GCST003156	ENSG00000169429	HGNC:6025	CXCL8	C-X-C motif chemokine ligand 8	3576	P10145	Wald ratio	1	-0.824556	0.345647	0.0170539	-1.50202	-0.147088	0.43843	0.222679	0.863218	UKBB	TRUE
CXCL8:P10145:OID21430:v1	Type 1 diabetes || id:ebi-a-GCST010681	ENSG00000169429	HGNC:6025	CXCL8	C-X-C motif chemokine ligand 8	3576	P10145	Wald ratio	1	0.755	0.289444	0.00909545	0.187689	1.32231	2.12761	1.20646	3.75208	UKBB	TRUE
CXCL8:P10145:OID21430:v1	Ulcerative colitis || id:ebi-a-GCST004133	ENSG00000169429	HGNC:6025	CXCL8	C-X-C motif chemokine ligand 8	3576	P10145	Wald ratio	1	0.315556	0.202778	0.119669	-0.0818889	0.713	1.37102	0.921374	2.0401	UKBB	TRUE
SeqId_6620_82	Ankylosing spondylitis || id:M13_ANKYLOSPON	ENSG00000169783	HGNC:21205	LINGO1	leucine rich repeat and Ig domain containing 1	84894	Q96FE5	Wald ratio	1	-0.050896	0.2052	0.80411	-0.453088	0.351296	0.950378	0.635662	1.42091	ARIC	FALSE
6620_82	Ankylosing spondylitis || id:M13_ANKYLOSPON	ENSG00000169783	HGNC:21205	LINGO1	leucine rich repeat and Ig domain containing 1	84894	Q96FE5	Wald ratio	1	-0.0898873	0.362403	0.80411	-0.800198	0.620423	0.914034	0.44924	1.85972	DECODE	FALSE
SeqId_6620_82	Ankylosing spondylitis || id:M13_ANKYLOSPON	ENSG00000169783	HGNC:21205	LINGO1	leucine rich repeat and Ig domain containing 1	84894	Q96FE5	Wald ratio	1	-0.0961867	0.293529	0.743145	-0.671503	0.47913	0.908294	0.51094	1.61467	FENLAND	FALSE
SeqId_6620_82	Asthma || id:ebi-a-GCST90014325	ENSG00000169783	HGNC:21205	LINGO1	leucine rich repeat and Ig domain containing 1	84894	Q96FE5	Wald ratio	1	-0.0248244	0.0489838	0.612303	-0.120833	0.0711838	0.975481	0.886182	1.07378	ARIC	FALSE
6620_82	Asthma || id:ebi-a-GCST90014325	ENSG00000169783	HGNC:21205	LINGO1	leucine rich repeat and Ig domain containing 1	84894	Q96FE5	Wald ratio	1	-0.0438423	0.0865101	0.612303	-0.213402	0.125718	0.957105	0.807831	1.13396	DECODE	FALSE
SeqId_6620_82	Asthma || id:ebi-a-GCST90014325	ENSG00000169783	HGNC:21205	LINGO1	leucine rich repeat and Ig domain containing 1	84894	Q96FE5	Wald ratio	1	-0.0291205	0.0700712	0.677714	-0.16646	0.108219	0.971299	0.846657	1.11429	FENLAND	FALSE
SeqId_6620_82	Asthma || id:GCST006862	ENSG00000169783	HGNC:21205	LINGO1	leucine rich repeat and Ig domain containing 1	84894	Q96FE5	Wald ratio	1	0.102364	0.130253	0.431935	-0.152932	0.35766	1.10779	0.858188	1.42998	ARIC	FALSE
6620_82	Asthma || id:GCST006862	ENSG00000169783	HGNC:21205	LINGO1	leucine rich repeat and Ig domain containing 1	84894	Q96FE5	Wald ratio	1	0.180784	0.230039	0.431935	-0.270093	0.631662	1.19816	0.763309	1.88073	DECODE	FALSE
SeqId_6620_82	Asthma || id:GCST006862	ENSG00000169783	HGNC:21205	LINGO1	leucine rich repeat and Ig domain containing 1	84894	Q96FE5	Wald ratio	1	0.145713	0.186387	0.434347	-0.219606	0.511032	1.15686	0.802835	1.66701	FENLAND	FALSE
SeqId_6620_82	Crohn's disease || id:ebi-a-GCST004132	ENSG00000169783	HGNC:21205	LINGO1	leucine rich repeat and Ig domain containing 1	84894	Q96FE5	Wald ratio	1	-0.150298	0.12128	0.215248	-0.388006	0.0874107	0.860452	0.678408	1.09134	ARIC	FALSE
6620_82	Crohn's disease || id:ebi-a-GCST004132	ENSG00000169783	HGNC:21205	LINGO1	leucine rich repeat and Ig domain containing 1	84894	Q96FE5	Wald ratio	1	-0.26544	0.214192	0.215248	-0.685256	0.154376	0.766868	0.503961	1.16693	DECODE	FALSE
SeqId_6620_82	Crohn's disease || id:ebi-a-GCST004132	ENSG00000169783	HGNC:21205	LINGO1	leucine rich repeat and Ig domain containing 1	84894	Q96FE5	Wald ratio	1	-0.21383	0.173404	0.217528	-0.553702	0.126043	0.807486	0.574818	1.13433	FENLAND	FALSE
SeqId_6620_82	Eczema || id:GCST90244787	ENSG00000169783	HGNC:21205	LINGO1	leucine rich repeat and Ig domain containing 1	84894	Q96FE5	Wald ratio	1	0.00460423	0.0550867	0.933389	-0.103366	0.112574	1.00461	0.901797	1.11916	ARIC	FALSE
6620_82	Eczema || id:GCST90244787	ENSG00000169783	HGNC:21205	LINGO1	leucine rich repeat and Ig domain containing 1	84894	Q96FE5	Wald ratio	1	0.00813151	0.0972884	0.933389	-0.182554	0.198817	1.00816	0.83314	1.21996	DECODE	FALSE
SeqId_6620_82	Eczema || id:GCST90244787	ENSG00000169783	HGNC:21205	LINGO1	leucine rich repeat and Ig domain containing 1	84894	Q96FE5	Wald ratio	1	0.00152117	0.0786871	0.984576	-0.152706	0.155748	1.00152	0.858382	1.16853	FENLAND	FALSE
SeqId_6620_82	Eczema || id:L12_ATOPIC	ENSG00000169783	HGNC:21205	LINGO1	leucine rich repeat and Ig domain containing 1	84894	Q96FE5	Wald ratio	1	-0.110468	0.0966131	0.25287	-0.29983	0.0788937	0.895415	0.740944	1.08209	ARIC	FALSE
6620_82	Eczema || id:L12_ATOPIC	ENSG00000169783	HGNC:21205	LINGO1	leucine rich repeat and Ig domain containing 1	84894	Q96FE5	Wald ratio	1	-0.195097	0.170628	0.25287	-0.529528	0.139334	0.822755	0.588883	1.14951	DECODE	FALSE
SeqId_6620_82	Eczema || id:L12_ATOPIC	ENSG00000169783	HGNC:21205	LINGO1	leucine rich repeat and Ig domain containing 1	84894	Q96FE5	Wald ratio	1	-0.143063	0.138203	0.300593	-0.413941	0.127815	0.8667	0.66104	1.13634	FENLAND	FALSE
SeqId_6620_82	Eosinophilic esophagitis || id:GCST90027899	ENSG00000169783	HGNC:21205	LINGO1	leucine rich repeat and Ig domain containing 1	84894	Q96FE5	Wald ratio	1	0.037665	0.271071	0.889491	-0.493635	0.568965	1.03838	0.610404	1.76644	ARIC	FALSE
6620_82	Eosinophilic esophagitis || id:GCST90027899	ENSG00000169783	HGNC:21205	LINGO1	leucine rich repeat and Ig domain containing 1	84894	Q96FE5	Wald ratio	1	0.06652	0.478739	0.889491	-0.871807	1.00485	1.06878	0.418195	2.73149	DECODE	FALSE
SeqId_6620_82	Eosinophilic esophagitis || id:GCST90027899	ENSG00000169783	HGNC:21205	LINGO1	leucine rich repeat and Ig domain containing 1	84894	Q96FE5	Wald ratio	1	0.0299153	0.387262	0.938426	-0.729118	0.788948	1.03037	0.482334	2.20108	FENLAND	FALSE
SeqId_6620_82	Inflammatory bowel disease || id:ebi-a-GCST004131	ENSG00000169783	HGNC:21205	LINGO1	leucine rich repeat and Ig domain containing 1	84894	Q96FE5	Wald ratio	1	-0.0193452	0.094494	0.837787	-0.204554	0.165863	0.980841	0.815011	1.18041	ARIC	FALSE
6620_82	Inflammatory bowel disease || id:ebi-a-GCST004131	ENSG00000169783	HGNC:21205	LINGO1	leucine rich repeat and Ig domain containing 1	84894	Q96FE5	Wald ratio	1	-0.0341656	0.166886	0.837787	-0.361261	0.29293	0.966411	0.696797	1.34035	DECODE	FALSE
SeqId_6620_82	Inflammatory bowel disease || id:ebi-a-GCST004131	ENSG00000169783	HGNC:21205	LINGO1	leucine rich repeat and Ig domain containing 1	84894	Q96FE5	Wald ratio	1	-0.037234	0.134043	0.781183	-0.299957	0.225489	0.963451	0.74085	1.25294	FENLAND	FALSE
SeqId_6620_82	Juvenile idiopathic arthritis || id:GCST90010715	ENSG00000169783	HGNC:21205	LINGO1	leucine rich repeat and Ig domain containing 1	84894	Q96FE5	Wald ratio	1	-0.47876	0.222141	0.0311452	-0.914156	-0.0433648	0.619551	0.400855	0.957562	ARIC	FALSE
6620_82	Juvenile idiopathic arthritis || id:GCST90010715	ENSG00000169783	HGNC:21205	LINGO1	leucine rich repeat and Ig domain containing 1	84894	Q96FE5	Wald ratio	1	-0.845537	0.392322	0.0311452	-1.61449	-0.0765864	0.429327	0.198992	0.926273	DECODE	FALSE
SeqId_6620_82	Juvenile idiopathic arthritis || id:GCST90010715	ENSG00000169783	HGNC:21205	LINGO1	leucine rich repeat and Ig domain containing 1	84894	Q96FE5	Wald ratio	1	-0.680647	0.31743	0.0320134	-1.30281	-0.0584844	0.506289	0.271767	0.943193	FENLAND	FALSE
SeqId_6620_82	multiple sclerosis || id:ieu-b-18	ENSG00000169783	HGNC:21205	LINGO1	leucine rich repeat and Ig domain containing 1	84894	Q96FE5	Wald ratio	1	-0.120302	0.126972	0.343399	-0.369167	0.128562	0.886653	0.69131	1.13719	ARIC	FALSE
6620_82	multiple sclerosis || id:ieu-b-18	ENSG00000169783	HGNC:21205	LINGO1	leucine rich repeat and Ig domain containing 1	84894	Q96FE5	Wald ratio	1	-0.212465	0.224244	0.343399	-0.651984	0.227054	0.808588	0.521011	1.2549	DECODE	FALSE
SeqId_6620_82	multiple sclerosis || id:ieu-b-18	ENSG00000169783	HGNC:21205	LINGO1	leucine rich repeat and Ig domain containing 1	84894	Q96FE5	Wald ratio	1	-0.17096	0.180663	0.344	-0.525059	0.183139	0.842856	0.591521	1.20098	FENLAND	FALSE
SeqId_6620_82	Psoriasis || id:GCST90019016	ENSG00000169783	HGNC:21205	LINGO1	leucine rich repeat and Ig domain containing 1	84894	Q96FE5	Wald ratio	1	-0.357887	0.149554	0.0167097	-0.651012	-0.0647619	0.699152	0.521518	0.937291	ARIC	FALSE
6620_82	Psoriasis || id:GCST90019016	ENSG00000169783	HGNC:21205	LINGO1	leucine rich repeat and Ig domain containing 1	84894	Q96FE5	Wald ratio	1	-0.632063	0.264126	0.0167097	-1.14975	-0.114376	0.531494	0.316716	0.891923	DECODE	FALSE
SeqId_6620_82	Psoriasis || id:GCST90019016	ENSG00000169783	HGNC:21205	LINGO1	leucine rich repeat and Ig domain containing 1	84894	Q96FE5	Wald ratio	1	-0.490426	0.21383	0.0218174	-0.909532	-0.0713191	0.612366	0.402713	0.931165	FENLAND	FALSE
SeqId_6620_82	Rheumatoid arthritis || id:ebi-a-GCST002318	ENSG00000169783	HGNC:21205	LINGO1	leucine rich repeat and Ig domain containing 1	84894	Q96FE5	Wald ratio	1	0	0.11221	1	-0.219931	0.219931	1	0.802574	1.24599	ARIC	FALSE
6620_82	Rheumatoid arthritis || id:ebi-a-GCST002318	ENSG00000169783	HGNC:21205	LINGO1	leucine rich repeat and Ig domain containing 1	84894	Q96FE5	Wald ratio	1	0	0.198173	1	-0.38842	0.38842	1	0.678127	1.47465	DECODE	FALSE
SeqId_6620_82	Rheumatoid arthritis || id:ebi-a-GCST002318	ENSG00000169783	HGNC:21205	LINGO1	leucine rich repeat and Ig domain containing 1	84894	Q96FE5	Wald ratio	1	0	0.160436	1	-0.314455	0.314455	1	0.730187	1.36951	FENLAND	FALSE
SeqId_6620_82	Sinusitis || id:J10_CHRONSINUSITIS	ENSG00000169783	HGNC:21205	LINGO1	leucine rich repeat and Ig domain containing 1	84894	Q96FE5	Wald ratio	1	-0.0576891	0.0874472	0.509445	-0.229086	0.113707	0.943943	0.795261	1.12042	ARIC	FALSE
6620_82	Sinusitis || id:J10_CHRONSINUSITIS	ENSG00000169783	HGNC:21205	LINGO1	leucine rich repeat and Ig domain containing 1	84894	Q96FE5	Wald ratio	1	-0.101884	0.15444	0.509445	-0.404587	0.200818	0.903134	0.667252	1.2224	DECODE	FALSE
SeqId_6620_82	Sinusitis || id:J10_CHRONSINUSITIS	ENSG00000169783	HGNC:21205	LINGO1	leucine rich repeat and Ig domain containing 1	84894	Q96FE5	Wald ratio	1	-0.0959032	0.12508	0.443238	-0.34106	0.149253	0.908552	0.711017	1.16097	FENLAND	FALSE
SeqId_6620_82	Systemic lupus erythematosus || id:ebi-a-GCST003156	ENSG00000169783	HGNC:21205	LINGO1	leucine rich repeat and Ig domain containing 1	84894	Q96FE5	Wald ratio	1	-0.303735	0.212895	0.15367	-0.721009	0.113539	0.738056	0.486261	1.12024	ARIC	FALSE
6620_82	Systemic lupus erythematosus || id:ebi-a-GCST003156	ENSG00000169783	HGNC:21205	LINGO1	leucine rich repeat and Ig domain containing 1	84894	Q96FE5	Wald ratio	1	-0.536426	0.375993	0.15367	-1.27337	0.200521	0.584835	0.279886	1.22204	DECODE	FALSE
SeqId_6620_82	Systemic lupus erythematosus || id:ebi-a-GCST003156	ENSG00000169783	HGNC:21205	LINGO1	leucine rich repeat and Ig domain containing 1	84894	Q96FE5	Wald ratio	1	-0.434277	0.325448	0.182074	-1.07215	0.203601	0.647733	0.34227	1.22581	FENLAND	FALSE
SeqId_6620_82	Type 1 diabetes || id:ebi-a-GCST010681	ENSG00000169783	HGNC:21205	LINGO1	leucine rich repeat and Ig domain containing 1	84894	Q96FE5	Wald ratio	1	-0.12872	0.177083	0.467293	-0.475804	0.218363	0.87922	0.621386	1.24404	ARIC	FALSE
6620_82	Type 1 diabetes || id:ebi-a-GCST010681	ENSG00000169783	HGNC:21205	LINGO1	leucine rich repeat and Ig domain containing 1	84894	Q96FE5	Wald ratio	1	-0.227332	0.312746	0.467293	-0.840315	0.38565	0.796656	0.431574	1.47057	DECODE	FALSE
SeqId_6620_82	Type 1 diabetes || id:ebi-a-GCST010681	ENSG00000169783	HGNC:21205	LINGO1	leucine rich repeat and Ig domain containing 1	84894	Q96FE5	Wald ratio	1	-0.17766	0.253191	0.482878	-0.673915	0.318596	0.837227	0.509709	1.3752	FENLAND	FALSE
SeqId_6620_82	Ulcerative colitis || id:ebi-a-GCST004133	ENSG00000169783	HGNC:21205	LINGO1	leucine rich repeat and Ig domain containing 1	84894	Q96FE5	Wald ratio	1	0.0900298	0.119792	0.45232	-0.144762	0.324821	1.09421	0.865228	1.38378	ARIC	FALSE
6620_82	Ulcerative colitis || id:ebi-a-GCST004133	ENSG00000169783	HGNC:21205	LINGO1	leucine rich repeat and Ig domain containing 1	84894	Q96FE5	Wald ratio	1	0.159001	0.211564	0.45232	-0.255664	0.573666	1.17234	0.774402	1.77476	DECODE	FALSE
SeqId_6620_82	Ulcerative colitis || id:ebi-a-GCST004133	ENSG00000169783	HGNC:21205	LINGO1	leucine rich repeat and Ig domain containing 1	84894	Q96FE5	Wald ratio	1	0.119149	0.171277	0.486647	-0.216553	0.454851	1.12654	0.80529	1.57594	FENLAND	FALSE
ITGAM:P11215:OID21071:v1	Ankylosing spondylitis || id:M13_ANKYLOSPON	ENSG00000169896	HGNC:6149	ITGAM	integrin subunit alpha M	3684	P11215	Wald ratio	1	-0.27594	0.166998	0.0984617	-0.603255	0.0513756	0.758859	0.547028	1.05272	UKBB	TRUE
ITGAM:P11215:OID21071:v1	Asthma || id:ebi-a-GCST90014325	ENSG00000169896	HGNC:6149	ITGAM	integrin subunit alpha M	3684	P11215	Wald ratio	1	-0.0162706	0.0424698	0.701638	-0.0995115	0.0669702	0.983861	0.90528	1.06926	UKBB	TRUE
ITGAM:P11215:OID21071:v1	Asthma || id:GCST006862	ENSG00000169896	HGNC:6149	ITGAM	integrin subunit alpha M	3684	P11215	Wald ratio	1	-0.0100673	0.0810927	0.9012	-0.169009	0.148874	0.989983	0.844501	1.16053	UKBB	TRUE
ITGAM:P11215:OID21071:v1	Crohn's disease || id:ebi-a-GCST004132	ENSG00000169896	HGNC:6149	ITGAM	integrin subunit alpha M	3684	P11215	Wald ratio	1	0.104878	0.105488	0.320116	-0.101878	0.311634	1.11058	0.90314	1.36565	UKBB	TRUE
ITGAM:P11215:OID21071:v1	Eczema || id:GCST90244787	ENSG00000169896	HGNC:6149	ITGAM	integrin subunit alpha M	3684	P11215	Wald ratio	1	-0.00835939	0.0467682	0.858141	-0.100025	0.0833063	0.991675	0.904815	1.08687	UKBB	TRUE
ITGAM:P11215:OID21071:v1	Eczema || id:L12_ATOPIC	ENSG00000169896	HGNC:6149	ITGAM	integrin subunit alpha M	3684	P11215	Wald ratio	1	-0.110498	0.0784878	0.159181	-0.264334	0.0433385	0.895389	0.767717	1.04429	UKBB	TRUE
ITGAM:P11215:OID21071:v1	Eosinophilic esophagitis || id:GCST90027899	ENSG00000169896	HGNC:6149	ITGAM	integrin subunit alpha M	3684	P11215	Wald ratio	1	0.0694085	0.235312	0.768021	-0.391802	0.530619	1.07187	0.675838	1.69998	UKBB	TRUE
ITGAM:P11215:OID21071:v1	Inflammatory bowel disease || id:ebi-a-GCST004131	ENSG00000169896	HGNC:6149	ITGAM	integrin subunit alpha M	3684	P11215	Wald ratio	1	0.0817073	0.0810976	0.313686	-0.0772439	0.240659	1.08514	0.925664	1.27209	UKBB	TRUE
ITGAM:P11215:OID21071:v1	Juvenile idiopathic arthritis || id:GCST90010715	ENSG00000169896	HGNC:6149	ITGAM	integrin subunit alpha M	3684	P11215	Wald ratio	1	-0.147237	0.190237	0.438951	-0.520102	0.225628	0.863089	0.59446	1.25311	UKBB	TRUE
ITGAM:P11215:OID21071:v1	multiple sclerosis || id:ieu-b-18	ENSG00000169896	HGNC:6149	ITGAM	integrin subunit alpha M	3684	P11215	Wald ratio	1	0.132692	0.106805	0.2141	-0.0766467	0.342031	1.1419	0.926217	1.4078	UKBB	TRUE
ITGAM:P11215:OID21071:v1	Psoriasis || id:GCST90019016	ENSG00000169896	HGNC:6149	ITGAM	integrin subunit alpha M	3684	P11215	Wald ratio	1	-0.327439	0.104268	0.00168746	-0.531805	-0.123073	0.720767	0.587544	0.884199	UKBB	TRUE
ITGAM:P11215:OID21071:v1	Rheumatoid arthritis || id:ebi-a-GCST002318	ENSG00000169896	HGNC:6149	ITGAM	integrin subunit alpha M	3684	P11215	Wald ratio	1	0.120748	0.0901805	0.180586	-0.0560062	0.297501	1.12834	0.945533	1.34649	UKBB	TRUE
ITGAM:P11215:OID21071:v1	Sinusitis || id:J10_CHRONSINUSITIS	ENSG00000169896	HGNC:6149	ITGAM	integrin subunit alpha M	3684	P11215	Wald ratio	1	-0.212493	0.070822	0.00269636	-0.351304	-0.0736823	0.808566	0.70377	0.928967	UKBB	TRUE
ITGAM:P11215:OID21071:v1	Systemic lupus erythematosus || id:ebi-a-GCST003156	ENSG00000169896	HGNC:6149	ITGAM	integrin subunit alpha M	3684	P11215	Wald ratio	1	0.508424	0.207285	0.0141759	0.102145	0.914704	1.66267	1.10754	2.49604	UKBB	TRUE
ITGAM:P11215:OID21071:v1	Type 1 diabetes || id:ebi-a-GCST010681	ENSG00000169896	HGNC:6149	ITGAM	integrin subunit alpha M	3684	P11215	Wald ratio	1	0.0323171	0.155488	0.835351	-0.272439	0.337073	1.03284	0.76152	1.40084	UKBB	TRUE
ITGAM:P11215:OID21071:v1	Ulcerative colitis || id:ebi-a-GCST004133	ENSG00000169896	HGNC:6149	ITGAM	integrin subunit alpha M	3684	P11215	Wald ratio	1	0.0713415	0.103659	0.491305	-0.131829	0.274512	1.07395	0.876491	1.31589	UKBB	TRUE
SeqId_15562_24	Ankylosing spondylitis || id:M13_ANKYLOSPON	ENSG00000169919	HGNC:4696	GUSB	glucuronidase beta	2990	P08236	Wald ratio	1	0.188084	0.155841	0.227473	-0.117365	0.493533	1.20693	0.88926	1.63809	ARIC	FALSE
SeqId_15562_24	Ankylosing spondylitis || id:M13_ANKYLOSPON	ENSG00000169919	HGNC:4696	GUSB	glucuronidase beta	2990	P08236	Wald ratio	1	0.232188	0.187786	0.21629	-0.135872	0.600248	1.26136	0.872955	1.82257	FENLAND	FALSE
GUSB:P08236:OID20296:v1	Ankylosing spondylitis || id:M13_ANKYLOSPON	ENSG00000169919	HGNC:4696	GUSB	glucuronidase beta	2990	P08236	Wald ratio	1	-0.348383	0.227359	0.125448	-0.794007	0.0972416	0.705829	0.45203	1.10213	UKBB	FALSE
SeqId_15562_24	Asthma || id:ebi-a-GCST90014325	ENSG00000169919	HGNC:4696	GUSB	glucuronidase beta	2990	P08236	Wald ratio	1	0.0014141	0.0369484	0.969471	-0.0710048	0.073833	1.00142	0.931457	1.07663	ARIC	FALSE
SeqId_15562_24	Asthma || id:ebi-a-GCST90014325	ENSG00000169919	HGNC:4696	GUSB	glucuronidase beta	2990	P08236	Wald ratio	1	-0.00218326	0.0445246	0.960891	-0.0894514	0.0850849	0.997819	0.914433	1.08881	FENLAND	FALSE
GUSB:P08236:OID20296:v1	Asthma || id:ebi-a-GCST90014325	ENSG00000169919	HGNC:4696	GUSB	glucuronidase beta	2990	P08236	Wald ratio	1	0.0144478	0.0478446	0.762673	-0.0793277	0.108223	1.01455	0.923737	1.1143	UKBB	FALSE
SeqId_15562_24	Asthma || id:GCST006862	ENSG00000169919	HGNC:4696	GUSB	glucuronidase beta	2990	P08236	Wald ratio	1	0.0106262	0.0712302	0.88141	-0.128985	0.150238	1.01068	0.878987	1.16211	ARIC	FALSE
SeqId_15562_24	Asthma || id:GCST006862	ENSG00000169919	HGNC:4696	GUSB	glucuronidase beta	2990	P08236	Wald ratio	1	0.00994102	0.0858068	0.907769	-0.15824	0.178122	1.00999	0.853645	1.19497	FENLAND	FALSE
SeqId_15562_24	Crohn's disease || id:ebi-a-GCST004132	ENSG00000169919	HGNC:4696	GUSB	glucuronidase beta	2990	P08236	Wald ratio	1	0.0349887	0.0902935	0.698386	-0.141986	0.211964	1.03561	0.867633	1.2361	ARIC	FALSE
SeqId_15562_24	Crohn's disease || id:ebi-a-GCST004132	ENSG00000169919	HGNC:4696	GUSB	glucuronidase beta	2990	P08236	Wald ratio	1	0.047619	0.108844	0.661749	-0.165714	0.260952	1.04877	0.847288	1.29817	FENLAND	FALSE
SeqId_15562_24	Eczema || id:GCST90244787	ENSG00000169919	HGNC:4696	GUSB	glucuronidase beta	2990	P08236	Wald ratio	1	-0.076583	0.0367499	0.0371699	-0.148613	-0.00455307	0.926276	0.861903	0.995457	ARIC	FALSE
SeqId_15562_24	Eczema || id:GCST90244787	ENSG00000169919	HGNC:4696	GUSB	glucuronidase beta	2990	P08236	Wald ratio	1	-0.0885946	0.0442607	0.0453223	-0.175346	-0.00184349	0.915217	0.839167	0.998158	FENLAND	FALSE
SeqId_15562_24	Eczema || id:L12_ATOPIC	ENSG00000169919	HGNC:4696	GUSB	glucuronidase beta	2990	P08236	Wald ratio	1	-0.0766772	0.0733753	0.296023	-0.220493	0.0671384	0.926189	0.802123	1.06944	ARIC	FALSE
SeqId_15562_24	Eczema || id:L12_ATOPIC	ENSG00000169919	HGNC:4696	GUSB	glucuronidase beta	2990	P08236	Wald ratio	1	-0.0922986	0.0884279	0.29659	-0.265617	0.08102	0.911833	0.766732	1.08439	FENLAND	FALSE
GUSB:P08236:OID20296:v1	Eczema || id:L12_ATOPIC	ENSG00000169919	HGNC:4696	GUSB	glucuronidase beta	2990	P08236	Wald ratio	1	-0.213014	0.10974	0.0522474	-0.428104	0.00207519	0.808145	0.651744	1.00208	UKBB	FALSE
SeqId_15562_24	Eosinophilic esophagitis || id:GCST90027899	ENSG00000169919	HGNC:4696	GUSB	glucuronidase beta	2990	P08236	Wald ratio	1	0.00318939	0.203442	0.987492	-0.395558	0.401937	1.00319	0.673304	1.49472	ARIC	FALSE
SeqId_15562_24	Eosinophilic esophagitis || id:GCST90027899	ENSG00000169919	HGNC:4696	GUSB	glucuronidase beta	2990	P08236	Wald ratio	1	-0.102883	0.244454	0.673852	-0.582014	0.376248	0.902233	0.558772	1.45681	FENLAND	FALSE
GUSB:P08236:OID20296:v1	Eosinophilic esophagitis || id:GCST90027899	ENSG00000169919	HGNC:4696	GUSB	glucuronidase beta	2990	P08236	Wald ratio	1	-0.466549	0.780854	0.550183	-1.99702	1.06392	0.627163	0.135739	2.89772	UKBB	FALSE
SeqId_15562_24	Inflammatory bowel disease || id:ebi-a-GCST004131	ENSG00000169919	HGNC:4696	GUSB	glucuronidase beta	2990	P08236	Wald ratio	1	0.020316	0.0699774	0.771569	-0.11684	0.157472	1.02052	0.889728	1.17055	ARIC	FALSE
SeqId_15562_24	Inflammatory bowel disease || id:ebi-a-GCST004131	ENSG00000169919	HGNC:4696	GUSB	glucuronidase beta	2990	P08236	Wald ratio	1	0.0156463	0.0843537	0.85285	-0.149687	0.18098	1.01577	0.860977	1.19839	FENLAND	FALSE
SeqId_15562_24	Juvenile idiopathic arthritis || id:GCST90010715	ENSG00000169919	HGNC:4696	GUSB	glucuronidase beta	2990	P08236	Wald ratio	1	0.13675	0.166068	0.410248	-0.188744	0.462244	1.14654	0.827999	1.58763	ARIC	FALSE
SeqId_15562_24	Juvenile idiopathic arthritis || id:GCST90010715	ENSG00000169919	HGNC:4696	GUSB	glucuronidase beta	2990	P08236	Wald ratio	1	0.14791	0.198691	0.456621	-0.241524	0.537345	1.15941	0.78543	1.71146	FENLAND	FALSE
SeqId_15562_24	multiple sclerosis || id:ieu-b-18	ENSG00000169919	HGNC:4696	GUSB	glucuronidase beta	2990	P08236	Wald ratio	1	0.030392	0.0945198	0.7478	-0.154867	0.215651	1.03086	0.856529	1.24067	ARIC	FALSE
SeqId_15562_24	multiple sclerosis || id:ieu-b-18	ENSG00000169919	HGNC:4696	GUSB	glucuronidase beta	2990	P08236	Wald ratio	1	0.0474531	0.11139	0.670101	-0.170871	0.265777	1.0486	0.84293	1.30444	FENLAND	FALSE
SeqId_15562_24	Psoriasis || id:GCST90019016	ENSG00000169919	HGNC:4696	GUSB	glucuronidase beta	2990	P08236	Wald ratio	1	0.0914221	0.111174	0.410886	-0.126479	0.309323	1.09573	0.881193	1.3625	ARIC	FALSE
SeqId_15562_24	Psoriasis || id:GCST90019016	ENSG00000169919	HGNC:4696	GUSB	glucuronidase beta	2990	P08236	Wald ratio	1	0.110884	0.134014	0.408004	-0.151782	0.373551	1.11727	0.859175	1.45288	FENLAND	FALSE
SeqId_15562_24	Rheumatoid arthritis || id:ebi-a-GCST002318	ENSG00000169919	HGNC:4696	GUSB	glucuronidase beta	2990	P08236	Wald ratio	1	0.230372	0.0885993	0.00931802	0.0567178	0.404027	1.25907	1.05836	1.49784	ARIC	FALSE
SeqId_15562_24	Rheumatoid arthritis || id:ebi-a-GCST002318	ENSG00000169919	HGNC:4696	GUSB	glucuronidase beta	2990	P08236	Wald ratio	1	0.277701	0.147715	0.0601113	-0.0118207	0.567222	1.32009	0.988249	1.76336	FENLAND	FALSE
SeqId_15562_24	Sinusitis || id:J10_CHRONSINUSITIS	ENSG00000169919	HGNC:4696	GUSB	glucuronidase beta	2990	P08236	Wald ratio	1	-0.0753629	0.0663668	0.256145	-0.205442	0.0547161	0.927407	0.814287	1.05624	ARIC	FALSE
SeqId_15562_24	Sinusitis || id:J10_CHRONSINUSITIS	ENSG00000169919	HGNC:4696	GUSB	glucuronidase beta	2990	P08236	Wald ratio	1	-0.0882408	0.0799837	0.269925	-0.245009	0.0685272	0.91554	0.782698	1.07093	FENLAND	FALSE
GUSB:P08236:OID20296:v1	Sinusitis || id:J10_CHRONSINUSITIS	ENSG00000169919	HGNC:4696	GUSB	glucuronidase beta	2990	P08236	Wald ratio	1	-0.199971	0.101343	0.048472	-0.398603	-0.00133842	0.818755	0.671257	0.998662	UKBB	FALSE
SeqId_15562_24	Systemic lupus erythematosus || id:ebi-a-GCST003156	ENSG00000169919	HGNC:4696	GUSB	glucuronidase beta	2990	P08236	Wald ratio	1	-0.328831	0.165637	0.0471166	-0.65348	-0.00418248	0.719764	0.520232	0.995826	ARIC	FALSE
SeqId_15562_24	Systemic lupus erythematosus || id:ebi-a-GCST003156	ENSG00000169919	HGNC:4696	GUSB	glucuronidase beta	2990	P08236	Wald ratio	1	-0.396387	0.206405	0.0548037	-0.800942	0.00816759	0.672746	0.448906	1.0082	FENLAND	FALSE
SeqId_15562_24	Type 1 diabetes || id:ebi-a-GCST010681	ENSG00000169919	HGNC:4696	GUSB	glucuronidase beta	2990	P08236	Wald ratio	1	-0.18623	0.132054	0.158464	-0.445056	0.0725959	0.830082	0.640788	1.0753	ARIC	FALSE
SeqId_15562_24	Type 1 diabetes || id:ebi-a-GCST010681	ENSG00000169919	HGNC:4696	GUSB	glucuronidase beta	2990	P08236	Wald ratio	1	-0.221088	0.159184	0.164867	-0.533088	0.0909116	0.801646	0.58679	1.09517	FENLAND	FALSE
GUSB:P08236:OID20296:v1	Type 1 diabetes || id:ebi-a-GCST010681	ENSG00000169919	HGNC:4696	GUSB	glucuronidase beta	2990	P08236	Wald ratio	1	0.223416	0.212811	0.293795	-0.193694	0.640527	1.25034	0.82391	1.89748	UKBB	FALSE
SeqId_15562_24	Ulcerative colitis || id:ebi-a-GCST004133	ENSG00000169919	HGNC:4696	GUSB	glucuronidase beta	2990	P08236	Wald ratio	1	0.0231377	0.0891648	0.795254	-0.151625	0.197901	1.02341	0.85931	1.21884	ARIC	FALSE
SeqId_15562_24	Ulcerative colitis || id:ebi-a-GCST004133	ENSG00000169919	HGNC:4696	GUSB	glucuronidase beta	2990	P08236	Wald ratio	1	0.00544218	0.107483	0.959618	-0.205224	0.216109	1.00546	0.814464	1.24124	FENLAND	FALSE
SeqId_9796_4	Ankylosing spondylitis || id:M13_ANKYLOSPON	ENSG00000170835	HGNC:1848	CEL	carboxyl ester lipase	1056	P19835	Wald ratio	1	-0.196116	0.20912	0.34834	-0.605991	0.21376	0.821917	0.545533	1.23832	ARIC	FALSE
9796_4	Ankylosing spondylitis || id:M13_ANKYLOSPON	ENSG00000170835	HGNC:1848	CEL	carboxyl ester lipase	1056	P19835	Inverse variance weighted	10	-0.107945	0.080719	0.181128	-0.266154	0.0502647	0.897677	0.766321	1.05155	DECODE	FALSE
9796_4	Ankylosing spondylitis || id:M13_ANKYLOSPON	ENSG00000170835	HGNC:1848	CEL	carboxyl ester lipase	1056	P19835	MR Egger	10	-0.0670545	0.107259	0.549275	-0.277282	0.143173	0.935144	0.757841	1.15393	DECODE	FALSE
9796_4	Ankylosing spondylitis || id:M13_ANKYLOSPON	ENSG00000170835	HGNC:1848	CEL	carboxyl ester lipase	1056	P19835	Simple mode	10	-0.00966152	0.139463	0.946284	-0.28301	0.263687	0.990385	0.753513	1.30172	DECODE	FALSE
9796_4	Ankylosing spondylitis || id:M13_ANKYLOSPON	ENSG00000170835	HGNC:1848	CEL	carboxyl ester lipase	1056	P19835	Weighted median	10	-0.0726934	0.10016	0.467978	-0.269007	0.12362	0.929886	0.764138	1.13159	DECODE	FALSE
9796_4	Ankylosing spondylitis || id:M13_ANKYLOSPON	ENSG00000170835	HGNC:1848	CEL	carboxyl ester lipase	1056	P19835	Weighted mode	10	-0.0755524	0.115032	0.527747	-0.301014	0.149909	0.927231	0.740067	1.16173	DECODE	FALSE
SeqId_9796_4	Ankylosing spondylitis || id:M13_ANKYLOSPON	ENSG00000170835	HGNC:1848	CEL	carboxyl ester lipase	1056	P19835	Inverse variance weighted	3	-0.00369881	0.173855	0.983026	-0.344455	0.337057	0.996308	0.708607	1.40082	FENLAND	FALSE
SeqId_9796_4	Ankylosing spondylitis || id:M13_ANKYLOSPON	ENSG00000170835	HGNC:1848	CEL	carboxyl ester lipase	1056	P19835	MR Egger	3	0.236881	0.521909	0.728754	-0.78606	1.25982	1.26729	0.455637	3.5248	FENLAND	FALSE
SeqId_9796_4	Ankylosing spondylitis || id:M13_ANKYLOSPON	ENSG00000170835	HGNC:1848	CEL	carboxyl ester lipase	1056	P19835	Simple mode	3	-0.0427479	0.212637	0.85926	-0.459516	0.37402	0.958153	0.631589	1.45357	FENLAND	FALSE
SeqId_9796_4	Ankylosing spondylitis || id:M13_ANKYLOSPON	ENSG00000170835	HGNC:1848	CEL	carboxyl ester lipase	1056	P19835	Weighted median	3	-0.0587782	0.129326	0.649471	-0.312257	0.1947	0.942916	0.731794	1.21495	FENLAND	FALSE
SeqId_9796_4	Ankylosing spondylitis || id:M13_ANKYLOSPON	ENSG00000170835	HGNC:1848	CEL	carboxyl ester lipase	1056	P19835	Weighted mode	3	-0.111468	0.141487	0.513338	-0.388783	0.165846	0.89452	0.677881	1.18039	FENLAND	FALSE
SeqId_9796_4	Asthma || id:ebi-a-GCST90014325	ENSG00000170835	HGNC:1848	CEL	carboxyl ester lipase	1056	P19835	Wald ratio	1	0.0321235	0.037869	0.396282	-0.0420997	0.106347	1.03265	0.958774	1.11221	ARIC	FALSE
9796_4	Asthma || id:ebi-a-GCST90014325	ENSG00000170835	HGNC:1848	CEL	carboxyl ester lipase	1056	P19835	Inverse variance weighted	10	0.0139548	0.0146769	0.341708	-0.014812	0.0427215	1.01405	0.985297	1.04365	DECODE	FALSE
9796_4	Asthma || id:ebi-a-GCST90014325	ENSG00000170835	HGNC:1848	CEL	carboxyl ester lipase	1056	P19835	MR Egger	10	0.00108254	0.0208317	0.95983	-0.0397475	0.0419126	1.00108	0.961032	1.0428	DECODE	FALSE
9796_4	Asthma || id:ebi-a-GCST90014325	ENSG00000170835	HGNC:1848	CEL	carboxyl ester lipase	1056	P19835	Simple mode	10	0.0290819	0.0234383	0.246054	-0.0168572	0.0750209	1.02951	0.983284	1.07791	DECODE	FALSE
9796_4	Asthma || id:ebi-a-GCST90014325	ENSG00000170835	HGNC:1848	CEL	carboxyl ester lipase	1056	P19835	Weighted median	10	0.0139893	0.0181329	0.44042	-0.0215512	0.0495298	1.01409	0.978679	1.05078	DECODE	FALSE
9796_4	Asthma || id:ebi-a-GCST90014325	ENSG00000170835	HGNC:1848	CEL	carboxyl ester lipase	1056	P19835	Weighted mode	10	0.00990389	0.0179279	0.594105	-0.0252347	0.0450425	1.00995	0.975081	1.04607	DECODE	FALSE
SeqId_9796_4	Asthma || id:ebi-a-GCST90014325	ENSG00000170835	HGNC:1848	CEL	carboxyl ester lipase	1056	P19835	Inverse variance weighted	3	0.0395251	0.0271066	0.144803	-0.0136039	0.0926541	1.04032	0.986488	1.09708	FENLAND	FALSE
SeqId_9796_4	Asthma || id:ebi-a-GCST90014325	ENSG00000170835	HGNC:1848	CEL	carboxyl ester lipase	1056	P19835	MR Egger	3	0.00231089	0.0567774	0.974103	-0.108973	0.113595	1.00231	0.896755	1.1203	FENLAND	FALSE
SeqId_9796_4	Asthma || id:ebi-a-GCST90014325	ENSG00000170835	HGNC:1848	CEL	carboxyl ester lipase	1056	P19835	Simple mode	3	0.039159	0.0372712	0.403642	-0.0338925	0.11221	1.03994	0.966675	1.11875	FENLAND	FALSE
SeqId_9796_4	Asthma || id:ebi-a-GCST90014325	ENSG00000170835	HGNC:1848	CEL	carboxyl ester lipase	1056	P19835	Weighted median	3	0.0315489	0.0228698	0.167741	-0.013276	0.0763738	1.03205	0.986812	1.07937	FENLAND	FALSE
SeqId_9796_4	Asthma || id:ebi-a-GCST90014325	ENSG00000170835	HGNC:1848	CEL	carboxyl ester lipase	1056	P19835	Weighted mode	3	0.0237053	0.0221166	0.395979	-0.0196433	0.0670538	1.02399	0.980548	1.06935	FENLAND	FALSE
SeqId_9796_4	Asthma || id:GCST006862	ENSG00000170835	HGNC:1848	CEL	carboxyl ester lipase	1056	P19835	Wald ratio	1	-0.15105	0.126532	0.232568	-0.399052	0.0969523	0.859805	0.670956	1.10181	ARIC	FALSE
9796_4	Asthma || id:GCST006862	ENSG00000170835	HGNC:1848	CEL	carboxyl ester lipase	1056	P19835	Inverse variance weighted	2	-0.004646	0.065346	0.943319	-0.132724	0.123432	0.995365	0.875707	1.13137	DECODE	FALSE
SeqId_9796_4	Asthma || id:GCST006862	ENSG00000170835	HGNC:1848	CEL	carboxyl ester lipase	1056	P19835	Wald ratio	1	-0.118144	0.0755449	0.117842	-0.266212	0.0299237	0.888568	0.766276	1.03038	FENLAND	FALSE
SeqId_9796_4	Crohn's disease || id:ebi-a-GCST004132	ENSG00000170835	HGNC:1848	CEL	carboxyl ester lipase	1056	P19835	Wald ratio	1	-0.133017	0.0986902	0.177714	-0.32645	0.0604155	0.87545	0.721481	1.06228	ARIC	FALSE
9796_4	Crohn's disease || id:ebi-a-GCST004132	ENSG00000170835	HGNC:1848	CEL	carboxyl ester lipase	1056	P19835	Inverse variance weighted	5	-0.0409982	0.0416482	0.324923	-0.122629	0.0406324	0.959831	0.884592	1.04147	DECODE	FALSE
9796_4	Crohn's disease || id:ebi-a-GCST004132	ENSG00000170835	HGNC:1848	CEL	carboxyl ester lipase	1056	P19835	MR Egger	5	-0.0381926	0.0598735	0.568901	-0.155545	0.0791594	0.962528	0.855949	1.08238	DECODE	FALSE
9796_4	Crohn's disease || id:ebi-a-GCST004132	ENSG00000170835	HGNC:1848	CEL	carboxyl ester lipase	1056	P19835	Simple mode	5	-0.055092	0.0595276	0.407094	-0.171766	0.061582	0.946398	0.842176	1.06352	DECODE	FALSE
9796_4	Crohn's disease || id:ebi-a-GCST004132	ENSG00000170835	HGNC:1848	CEL	carboxyl ester lipase	1056	P19835	Weighted median	5	-0.036978	0.0498028	0.457792	-0.134592	0.0606356	0.963697	0.874073	1.06251	DECODE	FALSE
9796_4	Crohn's disease || id:ebi-a-GCST004132	ENSG00000170835	HGNC:1848	CEL	carboxyl ester lipase	1056	P19835	Weighted mode	5	-0.0369923	0.0554808	0.541417	-0.145735	0.0717501	0.963684	0.864387	1.07439	DECODE	FALSE
SeqId_9796_4	Crohn's disease || id:ebi-a-GCST004132	ENSG00000170835	HGNC:1848	CEL	carboxyl ester lipase	1056	P19835	Inverse variance weighted	2	0.0768858	0.0786628	0.328366	-0.0772933	0.231065	1.07992	0.925618	1.25994	FENLAND	FALSE
SeqId_9796_4	Eczema || id:GCST90244787	ENSG00000170835	HGNC:1848	CEL	carboxyl ester lipase	1056	P19835	Wald ratio	1	-0.0231719	0.0434808	0.594088	-0.108394	0.0620505	0.977095	0.897274	1.06402	ARIC	FALSE
9796_4	Eczema || id:GCST90244787	ENSG00000170835	HGNC:1848	CEL	carboxyl ester lipase	1056	P19835	Inverse variance weighted	6	-0.0248545	0.0188955	0.188388	-0.0618898	0.0121808	0.975452	0.939987	1.01226	DECODE	FALSE
9796_4	Eczema || id:GCST90244787	ENSG00000170835	HGNC:1848	CEL	carboxyl ester lipase	1056	P19835	MR Egger	6	-0.0348822	0.0270577	0.266836	-0.0879154	0.0181509	0.965719	0.915838	1.01832	DECODE	FALSE
9796_4	Eczema || id:GCST90244787	ENSG00000170835	HGNC:1848	CEL	carboxyl ester lipase	1056	P19835	Simple mode	6	-0.0386955	0.0301234	0.255237	-0.0977375	0.0203464	0.962044	0.906887	1.02055	DECODE	FALSE
9796_4	Eczema || id:GCST90244787	ENSG00000170835	HGNC:1848	CEL	carboxyl ester lipase	1056	P19835	Weighted median	6	-0.0358277	0.0230127	0.119502	-0.0809325	0.00927714	0.964807	0.922256	1.00932	DECODE	FALSE
9796_4	Eczema || id:GCST90244787	ENSG00000170835	HGNC:1848	CEL	carboxyl ester lipase	1056	P19835	Weighted mode	6	-0.0394172	0.0232439	0.150689	-0.0849753	0.00614084	0.96135	0.918535	1.00616	DECODE	FALSE
SeqId_9796_4	Eczema || id:GCST90244787	ENSG00000170835	HGNC:1848	CEL	carboxyl ester lipase	1056	P19835	Inverse variance weighted	3	-0.0321138	0.0302828	0.288933	-0.0914681	0.0272404	0.968396	0.91259	1.02761	FENLAND	FALSE
SeqId_9796_4	Eczema || id:GCST90244787	ENSG00000170835	HGNC:1848	CEL	carboxyl ester lipase	1056	P19835	MR Egger	3	-0.0577577	0.0626735	0.525971	-0.180598	0.0650824	0.943879	0.834771	1.06725	FENLAND	FALSE
SeqId_9796_4	Eczema || id:GCST90244787	ENSG00000170835	HGNC:1848	CEL	carboxyl ester lipase	1056	P19835	Simple mode	3	-0.0258366	0.0422623	0.603205	-0.108671	0.0569975	0.974494	0.897026	1.05865	FENLAND	FALSE
SeqId_9796_4	Eczema || id:GCST90244787	ENSG00000170835	HGNC:1848	CEL	carboxyl ester lipase	1056	P19835	Weighted median	3	-0.0329433	0.0334913	0.325294	-0.0985864	0.0326997	0.967593	0.906117	1.03324	FENLAND	FALSE
SeqId_9796_4	Eczema || id:GCST90244787	ENSG00000170835	HGNC:1848	CEL	carboxyl ester lipase	1056	P19835	Weighted mode	3	-0.0386046	0.0402743	0.438941	-0.117542	0.040333	0.962131	0.889103	1.04116	FENLAND	FALSE
SeqId_9796_4	Eczema || id:L12_ATOPIC	ENSG00000170835	HGNC:1848	CEL	carboxyl ester lipase	1056	P19835	Wald ratio	1	-0.00980047	0.0996935	0.921689	-0.2052	0.185599	0.990247	0.814485	1.20394	ARIC	FALSE
9796_4	Eczema || id:L12_ATOPIC	ENSG00000170835	HGNC:1848	CEL	carboxyl ester lipase	1056	P19835	Inverse variance weighted	10	-0.0657099	0.0388391	0.0906748	-0.141835	0.0104148	0.936402	0.867765	1.01047	DECODE	FALSE
9796_4	Eczema || id:L12_ATOPIC	ENSG00000170835	HGNC:1848	CEL	carboxyl ester lipase	1056	P19835	MR Egger	10	-0.0671128	0.0517195	0.230579	-0.168483	0.0342575	0.93509	0.844946	1.03485	DECODE	FALSE
9796_4	Eczema || id:L12_ATOPIC	ENSG00000170835	HGNC:1848	CEL	carboxyl ester lipase	1056	P19835	Simple mode	10	-0.0290071	0.0604993	0.643046	-0.147586	0.0895714	0.97141	0.862788	1.09371	DECODE	FALSE
9796_4	Eczema || id:L12_ATOPIC	ENSG00000170835	HGNC:1848	CEL	carboxyl ester lipase	1056	P19835	Weighted median	10	-0.0421506	0.0506456	0.405259	-0.141416	0.0571148	0.958725	0.868128	1.05878	DECODE	FALSE
9796_4	Eczema || id:L12_ATOPIC	ENSG00000170835	HGNC:1848	CEL	carboxyl ester lipase	1056	P19835	Weighted mode	10	-0.0522903	0.0530448	0.350001	-0.156258	0.0516775	0.949053	0.855338	1.05304	DECODE	FALSE
SeqId_9796_4	Eczema || id:L12_ATOPIC	ENSG00000170835	HGNC:1848	CEL	carboxyl ester lipase	1056	P19835	Inverse variance weighted	3	-0.0595139	0.0532821	0.264013	-0.163947	0.0449191	0.942222	0.848787	1.04594	FENLAND	FALSE
SeqId_9796_4	Eczema || id:L12_ATOPIC	ENSG00000170835	HGNC:1848	CEL	carboxyl ester lipase	1056	P19835	MR Egger	3	0.0357402	0.129485	0.828551	-0.218051	0.289531	1.03639	0.804084	1.3358	FENLAND	FALSE
SeqId_9796_4	Eczema || id:L12_ATOPIC	ENSG00000170835	HGNC:1848	CEL	carboxyl ester lipase	1056	P19835	Simple mode	3	-0.0921313	0.0816545	0.376338	-0.252174	0.0679116	0.911985	0.777109	1.07027	FENLAND	FALSE
SeqId_9796_4	Eczema || id:L12_ATOPIC	ENSG00000170835	HGNC:1848	CEL	carboxyl ester lipase	1056	P19835	Weighted median	3	-0.0614095	0.0619353	0.321436	-0.182803	0.0599836	0.940438	0.832933	1.06182	FENLAND	FALSE
SeqId_9796_4	Eczema || id:L12_ATOPIC	ENSG00000170835	HGNC:1848	CEL	carboxyl ester lipase	1056	P19835	Weighted mode	3	-0.0694301	0.078773	0.471076	-0.223825	0.084965	0.932925	0.799455	1.08868	FENLAND	FALSE
SeqId_9796_4	Eosinophilic esophagitis || id:GCST90027899	ENSG00000170835	HGNC:1848	CEL	carboxyl ester lipase	1056	P19835	Wald ratio	1	0.312371	0.201931	0.121883	-0.0834142	0.708157	1.36666	0.91997	2.03025	ARIC	FALSE
9796_4	Eosinophilic esophagitis || id:GCST90027899	ENSG00000170835	HGNC:1848	CEL	carboxyl ester lipase	1056	P19835	Inverse variance weighted	9	0.178168	0.0762212	0.0194122	0.028775	0.327562	1.19503	1.02919	1.38758	DECODE	FALSE
9796_4	Eosinophilic esophagitis || id:GCST90027899	ENSG00000170835	HGNC:1848	CEL	carboxyl ester lipase	1056	P19835	MR Egger	9	0.27921	0.104986	0.0324913	0.0734367	0.484984	1.32209	1.0762	1.62415	DECODE	FALSE
9796_4	Eosinophilic esophagitis || id:GCST90027899	ENSG00000170835	HGNC:1848	CEL	carboxyl ester lipase	1056	P19835	Simple mode	9	0.15924	0.133431	0.266888	-0.102284	0.420764	1.17262	0.902773	1.52313	DECODE	FALSE
9796_4	Eosinophilic esophagitis || id:GCST90027899	ENSG00000170835	HGNC:1848	CEL	carboxyl ester lipase	1056	P19835	Weighted median	9	0.155286	0.0973527	0.110694	-0.0355258	0.346097	1.16799	0.965098	1.41354	DECODE	FALSE
9796_4	Eosinophilic esophagitis || id:GCST90027899	ENSG00000170835	HGNC:1848	CEL	carboxyl ester lipase	1056	P19835	Weighted mode	9	0.15924	0.0959616	0.135615	-0.0288445	0.347325	1.17262	0.971568	1.41528	DECODE	FALSE
SeqId_9796_4	Eosinophilic esophagitis || id:GCST90027899	ENSG00000170835	HGNC:1848	CEL	carboxyl ester lipase	1056	P19835	Inverse variance weighted	2	-0.200345	0.178084	0.260587	-0.549391	0.1487	0.818448	0.577301	1.16032	FENLAND	FALSE
SeqId_9796_4	Inflammatory bowel disease || id:ebi-a-GCST004131	ENSG00000170835	HGNC:1848	CEL	carboxyl ester lipase	1056	P19835	Wald ratio	1	-0.0578139	0.0763324	0.448812	-0.207425	0.0917977	0.943826	0.812674	1.09614	ARIC	FALSE
9796_4	Inflammatory bowel disease || id:ebi-a-GCST004131	ENSG00000170835	HGNC:1848	CEL	carboxyl ester lipase	1056	P19835	Inverse variance weighted	5	-0.0283732	0.032193	0.378131	-0.0914715	0.0347252	0.972026	0.912587	1.03534	DECODE	FALSE
9796_4	Inflammatory bowel disease || id:ebi-a-GCST004131	ENSG00000170835	HGNC:1848	CEL	carboxyl ester lipase	1056	P19835	MR Egger	5	-0.033015	0.0462405	0.526773	-0.123646	0.0576163	0.967524	0.883692	1.05931	DECODE	FALSE
9796_4	Inflammatory bowel disease || id:ebi-a-GCST004131	ENSG00000170835	HGNC:1848	CEL	carboxyl ester lipase	1056	P19835	Simple mode	5	-0.0303014	0.046081	0.546732	-0.12062	0.0600174	0.970153	0.886371	1.06186	DECODE	FALSE
9796_4	Inflammatory bowel disease || id:ebi-a-GCST004131	ENSG00000170835	HGNC:1848	CEL	carboxyl ester lipase	1056	P19835	Weighted median	5	-0.0203534	0.0372121	0.584409	-0.0932892	0.0525824	0.979852	0.91093	1.05399	DECODE	FALSE
9796_4	Inflammatory bowel disease || id:ebi-a-GCST004131	ENSG00000170835	HGNC:1848	CEL	carboxyl ester lipase	1056	P19835	Weighted mode	5	-0.0227377	0.0402213	0.602062	-0.101571	0.0560961	0.977519	0.903417	1.0577	DECODE	FALSE
SeqId_9796_4	Inflammatory bowel disease || id:ebi-a-GCST004131	ENSG00000170835	HGNC:1848	CEL	carboxyl ester lipase	1056	P19835	Inverse variance weighted	2	0.206576	0.0606207	0.000655186	0.0877592	0.325392	1.22946	1.09173	1.38457	FENLAND	FALSE
SeqId_9796_4	Juvenile idiopathic arthritis || id:GCST90010715	ENSG00000170835	HGNC:1848	CEL	carboxyl ester lipase	1056	P19835	Wald ratio	1	0.050636	0.174293	0.771417	-0.290978	0.39225	1.05194	0.747532	1.48031	ARIC	FALSE
9796_4	Juvenile idiopathic arthritis || id:GCST90010715	ENSG00000170835	HGNC:1848	CEL	carboxyl ester lipase	1056	P19835	Inverse variance weighted	4	-0.015879	0.0836027	0.849361	-0.17974	0.147982	0.984246	0.835487	1.15949	DECODE	FALSE
9796_4	Juvenile idiopathic arthritis || id:GCST90010715	ENSG00000170835	HGNC:1848	CEL	carboxyl ester lipase	1056	P19835	MR Egger	4	0.0637365	0.122915	0.655747	-0.177177	0.30465	1.06581	0.837632	1.35615	DECODE	FALSE
9796_4	Juvenile idiopathic arthritis || id:GCST90010715	ENSG00000170835	HGNC:1848	CEL	carboxyl ester lipase	1056	P19835	Simple mode	4	0.019428	0.130115	0.890779	-0.235597	0.274453	1.01962	0.790099	1.31581	DECODE	FALSE
9796_4	Juvenile idiopathic arthritis || id:GCST90010715	ENSG00000170835	HGNC:1848	CEL	carboxyl ester lipase	1056	P19835	Weighted median	4	0.00501458	0.0912061	0.956154	-0.173749	0.183778	1.00503	0.840508	1.20175	DECODE	FALSE
9796_4	Juvenile idiopathic arthritis || id:GCST90010715	ENSG00000170835	HGNC:1848	CEL	carboxyl ester lipase	1056	P19835	Weighted mode	4	0.00420871	0.0990435	0.968775	-0.189917	0.198334	1.00422	0.827028	1.21937	DECODE	FALSE
SeqId_9796_4	Juvenile idiopathic arthritis || id:GCST90010715	ENSG00000170835	HGNC:1848	CEL	carboxyl ester lipase	1056	P19835	Inverse variance weighted	2	0.17124	0.14003	0.221373	-0.103218	0.445698	1.18678	0.90193	1.56158	FENLAND	FALSE
SeqId_9796_4	multiple sclerosis || id:ieu-b-18	ENSG00000170835	HGNC:1848	CEL	carboxyl ester lipase	1056	P19835	Wald ratio	1	-0.0126115	0.110459	0.9091	-0.229111	0.203888	0.987468	0.79524	1.22616	ARIC	FALSE
9796_4	multiple sclerosis || id:ieu-b-18	ENSG00000170835	HGNC:1848	CEL	carboxyl ester lipase	1056	P19835	Inverse variance weighted	5	0.0163293	0.0449943	0.716665	-0.0718596	0.104518	1.01646	0.930662	1.11018	DECODE	FALSE
9796_4	multiple sclerosis || id:ieu-b-18	ENSG00000170835	HGNC:1848	CEL	carboxyl ester lipase	1056	P19835	MR Egger	5	-0.00692779	0.0723343	0.929739	-0.148703	0.134848	0.993096	0.861825	1.14436	DECODE	FALSE
9796_4	multiple sclerosis || id:ieu-b-18	ENSG00000170835	HGNC:1848	CEL	carboxyl ester lipase	1056	P19835	Simple mode	5	0.0408392	0.0620799	0.546569	-0.0808375	0.162516	1.04168	0.922344	1.17647	DECODE	FALSE
9796_4	multiple sclerosis || id:ieu-b-18	ENSG00000170835	HGNC:1848	CEL	carboxyl ester lipase	1056	P19835	Weighted median	5	0.0316945	0.0513413	0.537018	-0.0689345	0.132323	1.0322	0.933388	1.14148	DECODE	FALSE
9796_4	multiple sclerosis || id:ieu-b-18	ENSG00000170835	HGNC:1848	CEL	carboxyl ester lipase	1056	P19835	Weighted mode	5	0.0323981	0.0499724	0.552116	-0.0655478	0.130344	1.03293	0.936554	1.13922	DECODE	FALSE
SeqId_9796_4	multiple sclerosis || id:ieu-b-18	ENSG00000170835	HGNC:1848	CEL	carboxyl ester lipase	1056	P19835	Wald ratio	1	-0.0962653	0.102513	0.3477	-0.29719	0.104659	0.908223	0.742903	1.11033	FENLAND	FALSE
SeqId_9796_4	Psoriasis || id:GCST90019016	ENSG00000170835	HGNC:1848	CEL	carboxyl ester lipase	1056	P19835	Wald ratio	1	0.0819783	0.118564	0.489296	-0.150407	0.314363	1.08543	0.860358	1.36939	ARIC	FALSE
9796_4	Psoriasis || id:GCST90019016	ENSG00000170835	HGNC:1848	CEL	carboxyl ester lipase	1056	P19835	Inverse variance weighted	5	0.0373947	0.0492312	0.44751	-0.0590985	0.133888	1.0381	0.942614	1.14326	DECODE	FALSE
9796_4	Psoriasis || id:GCST90019016	ENSG00000170835	HGNC:1848	CEL	carboxyl ester lipase	1056	P19835	MR Egger	5	0.0450018	0.0702888	0.56756	-0.0927642	0.182768	1.04603	0.911408	1.20054	DECODE	FALSE
9796_4	Psoriasis || id:GCST90019016	ENSG00000170835	HGNC:1848	CEL	carboxyl ester lipase	1056	P19835	Simple mode	5	0.0497136	0.0661232	0.493971	-0.0798879	0.179315	1.05097	0.92322	1.1964	DECODE	FALSE
9796_4	Psoriasis || id:GCST90019016	ENSG00000170835	HGNC:1848	CEL	carboxyl ester lipase	1056	P19835	Weighted median	5	0.0354476	0.0569184	0.53343	-0.0761125	0.147008	1.03608	0.926712	1.15836	DECODE	FALSE
9796_4	Psoriasis || id:GCST90019016	ENSG00000170835	HGNC:1848	CEL	carboxyl ester lipase	1056	P19835	Weighted mode	5	0.0416441	0.0535476	0.480177	-0.0633091	0.146597	1.04252	0.938653	1.15789	DECODE	FALSE
SeqId_9796_4	Psoriasis || id:GCST90019016	ENSG00000170835	HGNC:1848	CEL	carboxyl ester lipase	1056	P19835	Inverse variance weighted	2	0.139099	0.0958452	0.146699	-0.0487575	0.326956	1.14924	0.952412	1.38674	FENLAND	FALSE
SeqId_9796_4	Rheumatoid arthritis || id:ebi-a-GCST002318	ENSG00000170835	HGNC:1848	CEL	carboxyl ester lipase	1056	P19835	Wald ratio	1	-0.0885743	0.0802868	0.26993	-0.245936	0.0687879	0.915235	0.781972	1.07121	ARIC	FALSE
9796_4	Rheumatoid arthritis || id:ebi-a-GCST002318	ENSG00000170835	HGNC:1848	CEL	carboxyl ester lipase	1056	P19835	Inverse variance weighted	5	-0.032901	0.0316267	0.298205	-0.0948893	0.0290874	0.967634	0.909474	1.02951	DECODE	FALSE
9796_4	Rheumatoid arthritis || id:ebi-a-GCST002318	ENSG00000170835	HGNC:1848	CEL	carboxyl ester lipase	1056	P19835	MR Egger	5	-0.08972	0.0460477	0.1465	-0.179973	0.000533425	0.914187	0.835292	1.00053	DECODE	FALSE
9796_4	Rheumatoid arthritis || id:ebi-a-GCST002318	ENSG00000170835	HGNC:1848	CEL	carboxyl ester lipase	1056	P19835	Simple mode	5	-0.0442982	0.0378149	0.306436	-0.118415	0.029819	0.956669	0.888327	1.03027	DECODE	FALSE
9796_4	Rheumatoid arthritis || id:ebi-a-GCST002318	ENSG00000170835	HGNC:1848	CEL	carboxyl ester lipase	1056	P19835	Weighted median	5	-0.043823	0.0326635	0.179709	-0.107844	0.0201975	0.957123	0.897768	1.0204	DECODE	FALSE
9796_4	Rheumatoid arthritis || id:ebi-a-GCST002318	ENSG00000170835	HGNC:1848	CEL	carboxyl ester lipase	1056	P19835	Weighted mode	5	-0.0442982	0.0324891	0.244427	-0.107977	0.0193804	0.956669	0.897648	1.01957	DECODE	FALSE
SeqId_9796_4	Rheumatoid arthritis || id:ebi-a-GCST002318	ENSG00000170835	HGNC:1848	CEL	carboxyl ester lipase	1056	P19835	Inverse variance weighted	2	0.0433246	0.0788789	0.582831	-0.111278	0.197927	1.04428	0.89469	1.21887	FENLAND	FALSE
SeqId_9796_4	Sinusitis || id:J10_CHRONSINUSITIS	ENSG00000170835	HGNC:1848	CEL	carboxyl ester lipase	1056	P19835	Wald ratio	1	-0.0248654	0.0898706	0.782026	-0.201012	0.151281	0.975441	0.817903	1.16332	ARIC	FALSE
9796_4	Sinusitis || id:J10_CHRONSINUSITIS	ENSG00000170835	HGNC:1848	CEL	carboxyl ester lipase	1056	P19835	Inverse variance weighted	10	0.0104116	0.0409534	0.799317	-0.069857	0.0906802	1.01047	0.932527	1.09492	DECODE	FALSE
9796_4	Sinusitis || id:J10_CHRONSINUSITIS	ENSG00000170835	HGNC:1848	CEL	carboxyl ester lipase	1056	P19835	MR Egger	10	0.0127932	0.0578147	0.830418	-0.100524	0.12611	1.01288	0.904364	1.13441	DECODE	FALSE
9796_4	Sinusitis || id:J10_CHRONSINUSITIS	ENSG00000170835	HGNC:1848	CEL	carboxyl ester lipase	1056	P19835	Simple mode	10	0.0012547	0.0513196	0.981028	-0.0993316	0.101841	1.00126	0.905442	1.10721	DECODE	FALSE
9796_4	Sinusitis || id:J10_CHRONSINUSITIS	ENSG00000170835	HGNC:1848	CEL	carboxyl ester lipase	1056	P19835	Weighted median	10	-0.00693409	0.0441004	0.87506	-0.0933709	0.0795027	0.99309	0.910856	1.08275	DECODE	FALSE
9796_4	Sinusitis || id:J10_CHRONSINUSITIS	ENSG00000170835	HGNC:1848	CEL	carboxyl ester lipase	1056	P19835	Weighted mode	10	-0.0123128	0.0436316	0.784173	-0.0978308	0.0732052	0.987763	0.906802	1.07595	DECODE	FALSE
SeqId_9796_4	Sinusitis || id:J10_CHRONSINUSITIS	ENSG00000170835	HGNC:1848	CEL	carboxyl ester lipase	1056	P19835	Inverse variance weighted	3	0.017217	0.048009	0.719879	-0.0768806	0.111315	1.01737	0.926	1.11775	FENLAND	FALSE
SeqId_9796_4	Sinusitis || id:J10_CHRONSINUSITIS	ENSG00000170835	HGNC:1848	CEL	carboxyl ester lipase	1056	P19835	MR Egger	3	0.125694	0.115176	0.472219	-0.100051	0.35144	1.13394	0.904791	1.42111	FENLAND	FALSE
SeqId_9796_4	Sinusitis || id:J10_CHRONSINUSITIS	ENSG00000170835	HGNC:1848	CEL	carboxyl ester lipase	1056	P19835	Simple mode	3	0.0760244	0.0778969	0.432014	-0.0766534	0.228702	1.07899	0.926211	1.25697	FENLAND	FALSE
SeqId_9796_4	Sinusitis || id:J10_CHRONSINUSITIS	ENSG00000170835	HGNC:1848	CEL	carboxyl ester lipase	1056	P19835	Weighted median	3	0.0288894	0.0518491	0.577404	-0.0727349	0.130514	1.02931	0.929847	1.13941	FENLAND	FALSE
SeqId_9796_4	Sinusitis || id:J10_CHRONSINUSITIS	ENSG00000170835	HGNC:1848	CEL	carboxyl ester lipase	1056	P19835	Weighted mode	3	-0.0416259	0.0621692	0.572087	-0.163477	0.0802256	0.959229	0.849186	1.08353	FENLAND	FALSE
SeqId_9796_4	Systemic lupus erythematosus || id:ebi-a-GCST003156	ENSG00000170835	HGNC:1848	CEL	carboxyl ester lipase	1056	P19835	Wald ratio	1	0.173805	0.170505	0.308033	-0.160384	0.507995	1.18982	0.851817	1.66196	ARIC	FALSE
9796_4	Systemic lupus erythematosus || id:ebi-a-GCST003156	ENSG00000170835	HGNC:1848	CEL	carboxyl ester lipase	1056	P19835	Inverse variance weighted	3	0.191731	0.0877757	0.0289379	0.0196909	0.363772	1.21134	1.01989	1.43875	DECODE	FALSE
9796_4	Systemic lupus erythematosus || id:ebi-a-GCST003156	ENSG00000170835	HGNC:1848	CEL	carboxyl ester lipase	1056	P19835	MR Egger	3	0.0899159	0.194092	0.723816	-0.290505	0.470337	1.09408	0.747886	1.60053	DECODE	FALSE
9796_4	Systemic lupus erythematosus || id:ebi-a-GCST003156	ENSG00000170835	HGNC:1848	CEL	carboxyl ester lipase	1056	P19835	Simple mode	3	0.181518	0.0984242	0.206455	-0.0113936	0.374429	1.19904	0.988671	1.45416	DECODE	FALSE
9796_4	Systemic lupus erythematosus || id:ebi-a-GCST003156	ENSG00000170835	HGNC:1848	CEL	carboxyl ester lipase	1056	P19835	Weighted median	3	0.182857	0.0906079	0.0435793	0.00526571	0.360449	1.20064	1.00528	1.43397	DECODE	FALSE
9796_4	Systemic lupus erythematosus || id:ebi-a-GCST003156	ENSG00000170835	HGNC:1848	CEL	carboxyl ester lipase	1056	P19835	Weighted mode	3	0.182336	0.099056	0.207015	-0.0118141	0.376485	1.20002	0.988255	1.45715	DECODE	FALSE
SeqId_9796_4	Systemic lupus erythematosus || id:ebi-a-GCST003156	ENSG00000170835	HGNC:1848	CEL	carboxyl ester lipase	1056	P19835	Inverse variance weighted	2	0.217111	0.12696	0.0872512	-0.0317299	0.465953	1.24248	0.968768	1.59353	FENLAND	FALSE
SeqId_9796_4	Type 1 diabetes || id:ebi-a-GCST010681	ENSG00000170835	HGNC:1848	CEL	carboxyl ester lipase	1056	P19835	Wald ratio	1	0.227191	0.135501	0.0936077	-0.0383921	0.492773	1.25507	0.962336	1.63685	ARIC	FALSE
9796_4	Type 1 diabetes || id:ebi-a-GCST010681	ENSG00000170835	HGNC:1848	CEL	carboxyl ester lipase	1056	P19835	Inverse variance weighted	10	0.138199	0.0517506	0.00757411	0.0367681	0.23963	1.1482	1.03745	1.27078	DECODE	FALSE
9796_4	Type 1 diabetes || id:ebi-a-GCST010681	ENSG00000170835	HGNC:1848	CEL	carboxyl ester lipase	1056	P19835	MR Egger	10	0.109851	0.0742761	0.177412	-0.0357297	0.255433	1.11611	0.964901	1.29102	DECODE	FALSE
9796_4	Type 1 diabetes || id:ebi-a-GCST010681	ENSG00000170835	HGNC:1848	CEL	carboxyl ester lipase	1056	P19835	Simple mode	10	0.154704	0.080282	0.0860842	-0.00264858	0.312057	1.16731	0.997355	1.36623	DECODE	FALSE
9796_4	Type 1 diabetes || id:ebi-a-GCST010681	ENSG00000170835	HGNC:1848	CEL	carboxyl ester lipase	1056	P19835	Weighted median	10	0.158671	0.0643815	0.0137189	0.0324831	0.284859	1.17195	1.03302	1.32957	DECODE	FALSE
9796_4	Type 1 diabetes || id:ebi-a-GCST010681	ENSG00000170835	HGNC:1848	CEL	carboxyl ester lipase	1056	P19835	Weighted mode	10	0.168797	0.0596913	0.0197924	0.0518019	0.285792	1.18388	1.05317	1.33082	DECODE	FALSE
SeqId_9796_4	Type 1 diabetes || id:ebi-a-GCST010681	ENSG00000170835	HGNC:1848	CEL	carboxyl ester lipase	1056	P19835	Inverse variance weighted	3	0.194498	0.0712778	0.00635791	0.0547932	0.334202	1.2147	1.05632	1.39683	FENLAND	FALSE
SeqId_9796_4	Type 1 diabetes || id:ebi-a-GCST010681	ENSG00000170835	HGNC:1848	CEL	carboxyl ester lipase	1056	P19835	MR Egger	3	0.185771	0.131791	0.392811	-0.0725402	0.444082	1.20415	0.930028	1.55906	FENLAND	FALSE
SeqId_9796_4	Type 1 diabetes || id:ebi-a-GCST010681	ENSG00000170835	HGNC:1848	CEL	carboxyl ester lipase	1056	P19835	Simple mode	3	0.193875	0.0920055	0.169664	0.0135442	0.374206	1.21394	1.01364	1.45384	FENLAND	FALSE
SeqId_9796_4	Type 1 diabetes || id:ebi-a-GCST010681	ENSG00000170835	HGNC:1848	CEL	carboxyl ester lipase	1056	P19835	Weighted median	3	0.192407	0.0768206	0.0122583	0.0418381	0.342975	1.21216	1.04273	1.40913	FENLAND	FALSE
SeqId_9796_4	Type 1 diabetes || id:ebi-a-GCST010681	ENSG00000170835	HGNC:1848	CEL	carboxyl ester lipase	1056	P19835	Weighted mode	3	0.190661	0.0926941	0.175978	0.00898019	0.372341	1.21005	1.00902	1.45113	FENLAND	FALSE
SeqId_9796_4	Ulcerative colitis || id:ebi-a-GCST004133	ENSG00000170835	HGNC:1848	CEL	carboxyl ester lipase	1056	P19835	Wald ratio	1	0.00519422	0.0977868	0.957638	-0.186468	0.196856	1.00521	0.829885	1.21757	ARIC	FALSE
9796_4	Ulcerative colitis || id:ebi-a-GCST004133	ENSG00000170835	HGNC:1848	CEL	carboxyl ester lipase	1056	P19835	Inverse variance weighted	5	-0.0148205	0.0412378	0.719302	-0.0956467	0.0660056	0.985289	0.908785	1.06823	DECODE	FALSE
9796_4	Ulcerative colitis || id:ebi-a-GCST004133	ENSG00000170835	HGNC:1848	CEL	carboxyl ester lipase	1056	P19835	MR Egger	5	-0.0386825	0.0591613	0.559857	-0.154639	0.0772735	0.962056	0.856725	1.08034	DECODE	FALSE
9796_4	Ulcerative colitis || id:ebi-a-GCST004133	ENSG00000170835	HGNC:1848	CEL	carboxyl ester lipase	1056	P19835	Simple mode	5	-0.00973216	0.0575594	0.873939	-0.122549	0.103084	0.990315	0.884663	1.10858	DECODE	FALSE
9796_4	Ulcerative colitis || id:ebi-a-GCST004133	ENSG00000170835	HGNC:1848	CEL	carboxyl ester lipase	1056	P19835	Weighted median	5	-0.0182973	0.0463693	0.693138	-0.109181	0.0725864	0.981869	0.896568	1.07529	DECODE	FALSE
9796_4	Ulcerative colitis || id:ebi-a-GCST004133	ENSG00000170835	HGNC:1848	CEL	carboxyl ester lipase	1056	P19835	Weighted mode	5	-0.0155857	0.0512845	0.776351	-0.116103	0.0849319	0.984535	0.890383	1.08864	DECODE	FALSE
SeqId_9796_4	Ulcerative colitis || id:ebi-a-GCST004133	ENSG00000170835	HGNC:1848	CEL	carboxyl ester lipase	1056	P19835	Inverse variance weighted	2	0.315339	0.0768876	4.10848e-05	0.164639	0.466038	1.37072	1.17897	1.59367	FENLAND	FALSE
SeqId_3448_13	Ankylosing spondylitis || id:M13_ANKYLOSPON	ENSG00000171105	HGNC:6091	INSR	insulin receptor	3643	P06213	Wald ratio	1	0.0724253	0.288786	0.801975	-0.493595	0.638446	1.07511	0.610428	1.89354	ARIC	TRUE
3448_13	Ankylosing spondylitis || id:M13_ANKYLOSPON	ENSG00000171105	HGNC:6091	INSR	insulin receptor	3643	P06213	Wald ratio	1	0.384478	0.35893	0.28409	-0.319026	1.08798	1.46885	0.726857	2.96827	DECODE	TRUE
SeqId_3448_13	Asthma || id:ebi-a-GCST90014325	ENSG00000171105	HGNC:6091	INSR	insulin receptor	3643	P06213	Wald ratio	1	0.0333813	0.0650541	0.607859	-0.0941247	0.160887	1.03394	0.910169	1.17455	ARIC	TRUE
3448_13	Asthma || id:ebi-a-GCST90014325	ENSG00000171105	HGNC:6091	INSR	insulin receptor	3643	P06213	Wald ratio	1	0.029154	0.0866494	0.736525	-0.140679	0.198987	1.02958	0.868768	1.22017	DECODE	TRUE
SeqId_3448_13	Asthma || id:GCST006862	ENSG00000171105	HGNC:6091	INSR	insulin receptor	3643	P06213	Wald ratio	1	0.23615	0.143922	0.100834	-0.0459364	0.518237	1.26636	0.955103	1.67906	ARIC	TRUE
SeqId_3448_13	Crohn's disease || id:ebi-a-GCST004132	ENSG00000171105	HGNC:6091	INSR	insulin receptor	3643	P06213	Wald ratio	1	-0.208333	0.158764	0.189447	-0.519511	0.102845	0.811936	0.594811	1.10832	ARIC	TRUE
3448_13	Crohn's disease || id:ebi-a-GCST004132	ENSG00000171105	HGNC:6091	INSR	insulin receptor	3643	P06213	Wald ratio	1	0.0389523	0.248489	0.875437	-0.448086	0.525991	1.03972	0.63885	1.69213	DECODE	TRUE
SeqId_3448_13	Eczema || id:GCST90244787	ENSG00000171105	HGNC:6091	INSR	insulin receptor	3643	P06213	Wald ratio	1	0.0876444	0.065757	0.18258	-0.0412393	0.216528	1.0916	0.9596	1.24176	ARIC	TRUE
3448_13	Eczema || id:GCST90244787	ENSG00000171105	HGNC:6091	INSR	insulin receptor	3643	P06213	Wald ratio	1	0.211655	0.096094	0.0276243	0.0233105	0.399999	1.23572	1.02358	1.49182	DECODE	TRUE
SeqId_3448_13	Eczema || id:L12_ATOPIC	ENSG00000171105	HGNC:6091	INSR	insulin receptor	3643	P06213	Wald ratio	1	-0.0118958	0.136835	0.930723	-0.280093	0.256302	0.988175	0.755713	1.29214	ARIC	TRUE
3448_13	Eczema || id:L12_ATOPIC	ENSG00000171105	HGNC:6091	INSR	insulin receptor	3643	P06213	Wald ratio	1	0.0632045	0.168844	0.708154	-0.26773	0.394139	1.06524	0.765114	1.48311	DECODE	TRUE
SeqId_3448_13	Eosinophilic esophagitis || id:GCST90027899	ENSG00000171105	HGNC:6091	INSR	insulin receptor	3643	P06213	Wald ratio	1	0.155926	0.361349	0.666097	-0.552318	0.86417	1.16874	0.575614	2.37304	ARIC	TRUE
3448_13	Eosinophilic esophagitis || id:GCST90027899	ENSG00000171105	HGNC:6091	INSR	insulin receptor	3643	P06213	Wald ratio	1	-0.558405	0.494207	0.258518	-1.52705	0.41024	0.572121	0.217175	1.50718	DECODE	TRUE
SeqId_3448_13	Inflammatory bowel disease || id:ebi-a-GCST004131	ENSG00000171105	HGNC:6091	INSR	insulin receptor	3643	P06213	Wald ratio	1	-0.138649	0.123563	0.261823	-0.380833	0.103534	0.870533	0.683292	1.10908	ARIC	TRUE
3448_13	Inflammatory bowel disease || id:ebi-a-GCST004131	ENSG00000171105	HGNC:6091	INSR	insulin receptor	3643	P06213	Wald ratio	1	0.00402955	0.196776	0.983662	-0.381652	0.389711	1.00404	0.682733	1.47655	DECODE	TRUE
SeqId_3448_13	Juvenile idiopathic arthritis || id:GCST90010715	ENSG00000171105	HGNC:6091	INSR	insulin receptor	3643	P06213	Wald ratio	1	-0.206246	0.293088	0.481619	-0.7807	0.368207	0.813633	0.458085	1.44514	ARIC	TRUE
3448_13	Juvenile idiopathic arthritis || id:GCST90010715	ENSG00000171105	HGNC:6091	INSR	insulin receptor	3643	P06213	Wald ratio	1	-0.31252	0.463802	0.500425	-1.22157	0.596532	0.731601	0.294767	1.81581	DECODE	TRUE
SeqId_3448_13	multiple sclerosis || id:ieu-b-18	ENSG00000171105	HGNC:6091	INSR	insulin receptor	3643	P06213	Wald ratio	1	-0.0714751	0.162833	0.660701	-0.390628	0.247678	0.931019	0.676632	1.28105	ARIC	TRUE
3448_13	multiple sclerosis || id:ieu-b-18	ENSG00000171105	HGNC:6091	INSR	insulin receptor	3643	P06213	Wald ratio	1	0.552834	0.342889	0.1069	-0.119227	1.2249	1.73817	0.887606	3.40381	DECODE	TRUE
SeqId_3448_13	Psoriasis || id:GCST90019016	ENSG00000171105	HGNC:6091	INSR	insulin receptor	3643	P06213	Wald ratio	1	-0.229167	0.197557	0.246049	-0.616379	0.158046	0.795196	0.539896	1.17122	ARIC	TRUE
3448_13	Psoriasis || id:GCST90019016	ENSG00000171105	HGNC:6091	INSR	insulin receptor	3643	P06213	Wald ratio	1	-0.0322364	0.229013	0.888058	-0.481101	0.416629	0.968278	0.618102	1.51684	DECODE	TRUE
SeqId_3448_13	Rheumatoid arthritis || id:ebi-a-GCST002318	ENSG00000171105	HGNC:6091	INSR	insulin receptor	3643	P06213	Wald ratio	1	0.14226	0.184223	0.439985	-0.218816	0.503337	1.15288	0.803469	1.65423	ARIC	TRUE
3448_13	Rheumatoid arthritis || id:ebi-a-GCST002318	ENSG00000171105	HGNC:6091	INSR	insulin receptor	3643	P06213	Wald ratio	1	0.858516	0.701726	0.221166	-0.516867	2.2339	2.35966	0.596386	9.33619	DECODE	TRUE
SeqId_3448_13	Sinusitis || id:J10_CHRONSINUSITIS	ENSG00000171105	HGNC:6091	INSR	insulin receptor	3643	P06213	Wald ratio	1	0.06748	0.123659	0.585278	-0.174893	0.309853	1.06981	0.839547	1.36322	ARIC	TRUE
3448_13	Sinusitis || id:J10_CHRONSINUSITIS	ENSG00000171105	HGNC:6091	INSR	insulin receptor	3643	P06213	Wald ratio	1	0.149635	0.15268	0.32706	-0.149619	0.448888	1.16141	0.861036	1.56657	DECODE	TRUE
SeqId_3448_13	Systemic lupus erythematosus || id:ebi-a-GCST003156	ENSG00000171105	HGNC:6091	INSR	insulin receptor	3643	P06213	Wald ratio	1	-0.0714823	0.295542	0.808882	-0.650744	0.507779	0.931013	0.521658	1.6616	ARIC	TRUE
3448_13	Systemic lupus erythematosus || id:ebi-a-GCST003156	ENSG00000171105	HGNC:6091	INSR	insulin receptor	3643	P06213	Wald ratio	1	0.067497	0.276296	0.807005	-0.474044	0.609037	1.06983	0.62248	1.83866	DECODE	TRUE
SeqId_3448_13	Type 1 diabetes || id:ebi-a-GCST010681	ENSG00000171105	HGNC:6091	INSR	insulin receptor	3643	P06213	Wald ratio	1	-0.442529	0.233477	0.0580415	-0.900144	0.0150862	0.64241	0.406511	1.0152	ARIC	TRUE
3448_13	Type 1 diabetes || id:ebi-a-GCST010681	ENSG00000171105	HGNC:6091	INSR	insulin receptor	3643	P06213	Wald ratio	1	-0.0141034	0.340497	0.966961	-0.681478	0.653271	0.985996	0.505869	1.92182	DECODE	TRUE
SeqId_3448_13	Ulcerative colitis || id:ebi-a-GCST004133	ENSG00000171105	HGNC:6091	INSR	insulin receptor	3643	P06213	Wald ratio	1	-0.0373563	0.156609	0.811468	-0.34431	0.269598	0.963333	0.708709	1.30944	ARIC	TRUE
3448_13	Ulcerative colitis || id:ebi-a-GCST004133	ENSG00000171105	HGNC:6091	INSR	insulin receptor	3643	P06213	Wald ratio	1	-0.00201478	0.256548	0.993734	-0.504849	0.500819	0.997987	0.603597	1.65007	DECODE	TRUE
SeqId_9385_4	Ankylosing spondylitis || id:M13_ANKYLOSPON	ENSG00000171298	HGNC:4065	GAA	alpha glucosidase	2548	P10253	Wald ratio	1	0.00743052	0.0903732	0.934471	-0.169701	0.184562	1.00746	0.843917	1.20269	ARIC	FALSE
9385_4	Ankylosing spondylitis || id:M13_ANKYLOSPON	ENSG00000171298	HGNC:4065	GAA	alpha glucosidase	2548	P10253	Inverse variance weighted	5	0.00707217	0.0559275	0.899374	-0.102546	0.11669	1.0071	0.902537	1.12377	DECODE	FALSE
9385_4	Ankylosing spondylitis || id:M13_ANKYLOSPON	ENSG00000171298	HGNC:4065	GAA	alpha glucosidase	2548	P10253	MR Egger	5	0.00534395	0.0930284	0.957803	-0.176992	0.18768	1.00536	0.837787	1.20645	DECODE	FALSE
9385_4	Ankylosing spondylitis || id:M13_ANKYLOSPON	ENSG00000171298	HGNC:4065	GAA	alpha glucosidase	2548	P10253	Simple mode	5	0.0110499	0.0714511	0.884587	-0.128994	0.151094	1.01111	0.878979	1.16311	DECODE	FALSE
9385_4	Ankylosing spondylitis || id:M13_ANKYLOSPON	ENSG00000171298	HGNC:4065	GAA	alpha glucosidase	2548	P10253	Weighted median	5	0.0112903	0.0640145	0.860003	-0.114178	0.136759	1.01135	0.892099	1.14655	DECODE	FALSE
9385_4	Ankylosing spondylitis || id:M13_ANKYLOSPON	ENSG00000171298	HGNC:4065	GAA	alpha glucosidase	2548	P10253	Weighted mode	5	0.0110499	0.066615	0.876301	-0.119516	0.141615	1.01111	0.88735	1.15213	DECODE	FALSE
SeqId_9385_4	Ankylosing spondylitis || id:M13_ANKYLOSPON	ENSG00000171298	HGNC:4065	GAA	alpha glucosidase	2548	P10253	Inverse variance weighted	2	0.00694997	0.0549453	0.899345	-0.100743	0.114643	1.00697	0.904166	1.12147	FENLAND	FALSE
SeqId_9385_4	Asthma || id:ebi-a-GCST90014325	ENSG00000171298	HGNC:4065	GAA	alpha glucosidase	2548	P10253	Wald ratio	1	0.00451432	0.0202134	0.823276	-0.0351039	0.0441326	1.00452	0.965505	1.04512	ARIC	FALSE
9385_4	Asthma || id:ebi-a-GCST90014325	ENSG00000171298	HGNC:4065	GAA	alpha glucosidase	2548	P10253	Inverse variance weighted	7	0.0201285	0.0189463	0.288057	-0.0170064	0.0572633	1.02033	0.983137	1.05893	DECODE	FALSE
9385_4	Asthma || id:ebi-a-GCST90014325	ENSG00000171298	HGNC:4065	GAA	alpha glucosidase	2548	P10253	MR Egger	7	0.0371625	0.0354162	0.342084	-0.0322532	0.106578	1.03786	0.968261	1.11247	DECODE	FALSE
9385_4	Asthma || id:ebi-a-GCST90014325	ENSG00000171298	HGNC:4065	GAA	alpha glucosidase	2548	P10253	Simple mode	7	0.0232603	0.0195811	0.279761	-0.0151186	0.0616392	1.02353	0.984995	1.06358	DECODE	FALSE
9385_4	Asthma || id:ebi-a-GCST90014325	ENSG00000171298	HGNC:4065	GAA	alpha glucosidase	2548	P10253	Weighted median	7	0.0182911	0.0161311	0.256834	-0.0133258	0.049908	1.01846	0.986763	1.05117	DECODE	FALSE
9385_4	Asthma || id:ebi-a-GCST90014325	ENSG00000171298	HGNC:4065	GAA	alpha glucosidase	2548	P10253	Weighted mode	7	0.0168317	0.0164509	0.345707	-0.0154121	0.0490754	1.01697	0.984706	1.0503	DECODE	FALSE
SeqId_9385_4	Asthma || id:ebi-a-GCST90014325	ENSG00000171298	HGNC:4065	GAA	alpha glucosidase	2548	P10253	Inverse variance weighted	3	0.00124347	0.0122404	0.919084	-0.0227478	0.0252347	1.00124	0.977509	1.02556	FENLAND	FALSE
SeqId_9385_4	Asthma || id:ebi-a-GCST90014325	ENSG00000171298	HGNC:4065	GAA	alpha glucosidase	2548	P10253	MR Egger	3	0.016069	0.0208357	0.581775	-0.024769	0.0569071	1.0162	0.975535	1.05856	FENLAND	FALSE
SeqId_9385_4	Asthma || id:ebi-a-GCST90014325	ENSG00000171298	HGNC:4065	GAA	alpha glucosidase	2548	P10253	Simple mode	3	-0.0959937	0.0532331	0.213122	-0.200331	0.00834323	0.90847	0.81846	1.00838	FENLAND	FALSE
SeqId_9385_4	Asthma || id:ebi-a-GCST90014325	ENSG00000171298	HGNC:4065	GAA	alpha glucosidase	2548	P10253	Weighted median	3	0.00150361	0.0125838	0.904889	-0.0231606	0.0261678	1.0015	0.977106	1.02651	FENLAND	FALSE
SeqId_9385_4	Asthma || id:ebi-a-GCST90014325	ENSG00000171298	HGNC:4065	GAA	alpha glucosidase	2548	P10253	Weighted mode	3	0.00265248	0.0126532	0.853372	-0.0221479	0.0274528	1.00266	0.978096	1.02783	FENLAND	FALSE
9385_4	Asthma || id:GCST006862	ENSG00000171298	HGNC:4065	GAA	alpha glucosidase	2548	P10253	Inverse variance weighted	2	-0.0758078	0.052931	0.152087	-0.179553	0.027937	0.926994	0.835644	1.02833	DECODE	FALSE
SeqId_9385_4	Asthma || id:GCST006862	ENSG00000171298	HGNC:4065	GAA	alpha glucosidase	2548	P10253	Wald ratio	1	0.186922	0.401972	0.641924	-0.600944	0.974787	1.20553	0.548294	2.6506	FENLAND	FALSE
9385_4	Crohn's disease || id:ebi-a-GCST004132	ENSG00000171298	HGNC:4065	GAA	alpha glucosidase	2548	P10253	Inverse variance weighted	3	0.0350156	0.0544818	0.520416	-0.0717687	0.1418	1.03564	0.930746	1.15235	DECODE	FALSE
9385_4	Crohn's disease || id:ebi-a-GCST004132	ENSG00000171298	HGNC:4065	GAA	alpha glucosidase	2548	P10253	MR Egger	3	0.0437831	0.106211	0.751079	-0.16439	0.251956	1.04476	0.848411	1.28654	DECODE	FALSE
9385_4	Crohn's disease || id:ebi-a-GCST004132	ENSG00000171298	HGNC:4065	GAA	alpha glucosidase	2548	P10253	Simple mode	3	0.0476256	0.0720967	0.576792	-0.0936838	0.188935	1.04878	0.910571	1.20796	DECODE	FALSE
9385_4	Crohn's disease || id:ebi-a-GCST004132	ENSG00000171298	HGNC:4065	GAA	alpha glucosidase	2548	P10253	Weighted median	3	0.0412748	0.0619552	0.505281	-0.0801574	0.162707	1.04214	0.922971	1.17669	DECODE	FALSE
9385_4	Crohn's disease || id:ebi-a-GCST004132	ENSG00000171298	HGNC:4065	GAA	alpha glucosidase	2548	P10253	Weighted mode	3	0.0474302	0.0735164	0.58495	-0.096662	0.191522	1.04857	0.907863	1.21109	DECODE	FALSE
SeqId_9385_4	Crohn's disease || id:ebi-a-GCST004132	ENSG00000171298	HGNC:4065	GAA	alpha glucosidase	2548	P10253	Inverse variance weighted	2	0.00445013	0.283493	0.987476	-0.551196	0.560096	1.00446	0.57626	1.75084	FENLAND	FALSE
SeqId_9385_4	Eczema || id:GCST90244787	ENSG00000171298	HGNC:4065	GAA	alpha glucosidase	2548	P10253	Wald ratio	1	0.0165989	0.0209797	0.428833	-0.0245213	0.0577191	1.01674	0.975777	1.05942	ARIC	FALSE
9385_4	Eczema || id:GCST90244787	ENSG00000171298	HGNC:4065	GAA	alpha glucosidase	2548	P10253	Inverse variance weighted	4	0.015204	0.0191827	0.428017	-0.0223941	0.0528021	1.01532	0.977855	1.05422	DECODE	FALSE
9385_4	Eczema || id:GCST90244787	ENSG00000171298	HGNC:4065	GAA	alpha glucosidase	2548	P10253	MR Egger	4	0.0513225	0.0525465	0.43172	-0.0516686	0.154314	1.05266	0.949644	1.16686	DECODE	FALSE
9385_4	Eczema || id:GCST90244787	ENSG00000171298	HGNC:4065	GAA	alpha glucosidase	2548	P10253	Simple mode	4	0.0443482	0.0300614	0.236608	-0.0145721	0.103269	1.04535	0.985534	1.10879	DECODE	FALSE
9385_4	Eczema || id:GCST90244787	ENSG00000171298	HGNC:4065	GAA	alpha glucosidase	2548	P10253	Weighted median	4	0.0239971	0.019281	0.21328	-0.0137937	0.0617878	1.02429	0.986301	1.06374	DECODE	FALSE
9385_4	Eczema || id:GCST90244787	ENSG00000171298	HGNC:4065	GAA	alpha glucosidase	2548	P10253	Weighted mode	4	0.0221685	0.0230454	0.407038	-0.0230005	0.0673375	1.02242	0.977262	1.06966	DECODE	FALSE
SeqId_9385_4	Eczema || id:GCST90244787	ENSG00000171298	HGNC:4065	GAA	alpha glucosidase	2548	P10253	Inverse variance weighted	3	0.00743575	0.0162953	0.648166	-0.0245031	0.0393745	1.00746	0.975795	1.04016	FENLAND	FALSE
SeqId_9385_4	Eczema || id:GCST90244787	ENSG00000171298	HGNC:4065	GAA	alpha glucosidase	2548	P10253	MR Egger	3	0.0358253	0.0220485	0.351222	-0.00738973	0.0790403	1.03647	0.992638	1.08225	FENLAND	FALSE
SeqId_9385_4	Eczema || id:GCST90244787	ENSG00000171298	HGNC:4065	GAA	alpha glucosidase	2548	P10253	Simple mode	3	-0.18286	0.123411	0.276608	-0.424745	0.0590255	0.832885	0.653937	1.0608	FENLAND	FALSE
SeqId_9385_4	Eczema || id:GCST90244787	ENSG00000171298	HGNC:4065	GAA	alpha glucosidase	2548	P10253	Weighted median	3	0.00811267	0.0130019	0.532653	-0.017371	0.0335963	1.00815	0.982779	1.03417	FENLAND	FALSE
SeqId_9385_4	Eczema || id:GCST90244787	ENSG00000171298	HGNC:4065	GAA	alpha glucosidase	2548	P10253	Weighted mode	3	0.0106012	0.0129127	0.497941	-0.0147077	0.0359101	1.01066	0.9854	1.03656	FENLAND	FALSE
SeqId_9385_4	Eczema || id:L12_ATOPIC	ENSG00000171298	HGNC:4065	GAA	alpha glucosidase	2548	P10253	Wald ratio	1	-0.0107852	0.0424207	0.799307	-0.0939298	0.0723594	0.989273	0.910347	1.07504	ARIC	FALSE
9385_4	Eczema || id:L12_ATOPIC	ENSG00000171298	HGNC:4065	GAA	alpha glucosidase	2548	P10253	Inverse variance weighted	5	-0.0270012	0.0263729	0.30592	-0.0786921	0.0246898	0.97336	0.924324	1.025	DECODE	FALSE
9385_4	Eczema || id:L12_ATOPIC	ENSG00000171298	HGNC:4065	GAA	alpha glucosidase	2548	P10253	MR Egger	5	-0.00351894	0.0440163	0.941314	-0.0897909	0.082753	0.996487	0.914122	1.08627	DECODE	FALSE
9385_4	Eczema || id:L12_ATOPIC	ENSG00000171298	HGNC:4065	GAA	alpha glucosidase	2548	P10253	Simple mode	5	-0.00988875	0.0362985	0.798777	-0.0810338	0.0612563	0.99016	0.922163	1.06317	DECODE	FALSE
9385_4	Eczema || id:L12_ATOPIC	ENSG00000171298	HGNC:4065	GAA	alpha glucosidase	2548	P10253	Weighted median	5	-0.0120616	0.0313388	0.700327	-0.0734856	0.0493624	0.988011	0.929149	1.0506	DECODE	FALSE
9385_4	Eczema || id:L12_ATOPIC	ENSG00000171298	HGNC:4065	GAA	alpha glucosidase	2548	P10253	Weighted mode	5	-0.0112957	0.0329721	0.749156	-0.0759209	0.0533295	0.988768	0.926889	1.05478	DECODE	FALSE
SeqId_9385_4	Eczema || id:L12_ATOPIC	ENSG00000171298	HGNC:4065	GAA	alpha glucosidase	2548	P10253	Inverse variance weighted	2	-0.00487559	0.0257913	0.850061	-0.0554265	0.0456754	0.995136	0.946082	1.04673	FENLAND	FALSE
9385_4	Eosinophilic esophagitis || id:GCST90027899	ENSG00000171298	HGNC:4065	GAA	alpha glucosidase	2548	P10253	Inverse variance weighted	4	0.200867	0.118604	0.0903423	-0.0315968	0.433331	1.22246	0.968897	1.54239	DECODE	FALSE
9385_4	Eosinophilic esophagitis || id:GCST90027899	ENSG00000171298	HGNC:4065	GAA	alpha glucosidase	2548	P10253	MR Egger	4	0.112466	0.21342	0.650829	-0.305837	0.530769	1.11903	0.736507	1.70024	DECODE	FALSE
9385_4	Eosinophilic esophagitis || id:GCST90027899	ENSG00000171298	HGNC:4065	GAA	alpha glucosidase	2548	P10253	Simple mode	4	0.130355	0.165195	0.487668	-0.193427	0.454138	1.13923	0.82413	1.57482	DECODE	FALSE
9385_4	Eosinophilic esophagitis || id:GCST90027899	ENSG00000171298	HGNC:4065	GAA	alpha glucosidase	2548	P10253	Weighted median	4	0.172685	0.131183	0.18805	-0.0844332	0.429804	1.18849	0.919033	1.53696	DECODE	FALSE
9385_4	Eosinophilic esophagitis || id:GCST90027899	ENSG00000171298	HGNC:4065	GAA	alpha glucosidase	2548	P10253	Weighted mode	4	0.149549	0.154117	0.40344	-0.15252	0.451618	1.16131	0.858542	1.57085	DECODE	FALSE
SeqId_9385_4	Eosinophilic esophagitis || id:GCST90027899	ENSG00000171298	HGNC:4065	GAA	alpha glucosidase	2548	P10253	Inverse variance weighted	2	-0.935413	0.585057	0.109856	-2.08213	0.211299	0.392424	0.124665	1.23528	FENLAND	FALSE
9385_4	Inflammatory bowel disease || id:ebi-a-GCST004131	ENSG00000171298	HGNC:4065	GAA	alpha glucosidase	2548	P10253	Inverse variance weighted	3	0.0183414	0.0431213	0.670585	-0.0661763	0.102859	1.01851	0.935966	1.10834	DECODE	FALSE
9385_4	Inflammatory bowel disease || id:ebi-a-GCST004131	ENSG00000171298	HGNC:4065	GAA	alpha glucosidase	2548	P10253	MR Egger	3	0.069653	0.0882902	0.574775	-0.103396	0.242702	1.07214	0.90177	1.27469	DECODE	FALSE
9385_4	Inflammatory bowel disease || id:ebi-a-GCST004131	ENSG00000171298	HGNC:4065	GAA	alpha glucosidase	2548	P10253	Simple mode	3	0.0356487	0.0618138	0.622394	-0.0855064	0.156804	1.03629	0.918047	1.16977	DECODE	FALSE
9385_4	Inflammatory bowel disease || id:ebi-a-GCST004131	ENSG00000171298	HGNC:4065	GAA	alpha glucosidase	2548	P10253	Weighted median	3	0.0218042	0.0512317	0.6704	-0.0786099	0.122218	1.02204	0.9244	1.13	DECODE	FALSE
9385_4	Inflammatory bowel disease || id:ebi-a-GCST004131	ENSG00000171298	HGNC:4065	GAA	alpha glucosidase	2548	P10253	Weighted mode	3	0.0312491	0.0605799	0.657334	-0.0874875	0.149986	1.03174	0.91623	1.16182	DECODE	FALSE
SeqId_9385_4	Inflammatory bowel disease || id:ebi-a-GCST004131	ENSG00000171298	HGNC:4065	GAA	alpha glucosidase	2548	P10253	Inverse variance weighted	2	-0.0543534	0.301206	0.856797	-0.644716	0.53601	0.947097	0.524811	1.70917	FENLAND	FALSE
9385_4	Juvenile idiopathic arthritis || id:GCST90010715	ENSG00000171298	HGNC:4065	GAA	alpha glucosidase	2548	P10253	Inverse variance weighted	2	-0.090246	0.120864	0.455261	-0.32714	0.146648	0.913706	0.720983	1.15795	DECODE	FALSE
SeqId_9385_4	Juvenile idiopathic arthritis || id:GCST90010715	ENSG00000171298	HGNC:4065	GAA	alpha glucosidase	2548	P10253	Wald ratio	1	-0.120585	0.712077	0.865528	-1.51626	1.27509	0.886402	0.219532	3.57901	FENLAND	FALSE
9385_4	multiple sclerosis || id:ieu-b-18	ENSG00000171298	HGNC:4065	GAA	alpha glucosidase	2548	P10253	Inverse variance weighted	2	0.00301947	0.0692651	0.965229	-0.13274	0.138779	1.00302	0.875693	1.14887	DECODE	FALSE
SeqId_9385_4	multiple sclerosis || id:ieu-b-18	ENSG00000171298	HGNC:4065	GAA	alpha glucosidase	2548	P10253	Inverse variance weighted	2	-0.321703	0.357842	0.368649	-1.02307	0.379668	0.724914	0.359489	1.4618	FENLAND	FALSE
9385_4	Psoriasis || id:GCST90019016	ENSG00000171298	HGNC:4065	GAA	alpha glucosidase	2548	P10253	Inverse variance weighted	2	0.157592	0.082601	0.0564083	-0.00430616	0.31949	1.17069	0.995703	1.37643	DECODE	FALSE
SeqId_9385_4	Psoriasis || id:GCST90019016	ENSG00000171298	HGNC:4065	GAA	alpha glucosidase	2548	P10253	Wald ratio	1	0.238462	0.470769	0.61248	-0.684246	1.16117	1.26929	0.50447	3.19367	FENLAND	FALSE
9385_4	Rheumatoid arthritis || id:ebi-a-GCST002318	ENSG00000171298	HGNC:4065	GAA	alpha glucosidase	2548	P10253	Inverse variance weighted	3	-0.00368747	0.0274449	0.893119	-0.0574796	0.0501046	0.996319	0.944141	1.05138	DECODE	FALSE
9385_4	Rheumatoid arthritis || id:ebi-a-GCST002318	ENSG00000171298	HGNC:4065	GAA	alpha glucosidase	2548	P10253	MR Egger	3	0.00278919	0.0363434	0.951238	-0.0684439	0.0740223	1.00279	0.933846	1.07683	DECODE	FALSE
9385_4	Rheumatoid arthritis || id:ebi-a-GCST002318	ENSG00000171298	HGNC:4065	GAA	alpha glucosidase	2548	P10253	Simple mode	3	3e-08	0.0392888	0.999999	-0.077006	0.0770061	1	0.925884	1.08005	DECODE	FALSE
9385_4	Rheumatoid arthritis || id:ebi-a-GCST002318	ENSG00000171298	HGNC:4065	GAA	alpha glucosidase	2548	P10253	Weighted median	3	0	0.0279244	1	-0.0547318	0.0547318	1	0.946739	1.05626	DECODE	FALSE
9385_4	Rheumatoid arthritis || id:ebi-a-GCST002318	ENSG00000171298	HGNC:4065	GAA	alpha glucosidase	2548	P10253	Weighted mode	3	3e-08	0.0314817	0.999999	-0.0617041	0.0617042	1	0.940161	1.06365	DECODE	FALSE
SeqId_9385_4	Rheumatoid arthritis || id:ebi-a-GCST002318	ENSG00000171298	HGNC:4065	GAA	alpha glucosidase	2548	P10253	Wald ratio	1	-0.153082	0.379266	0.686487	-0.896444	0.59028	0.858059	0.408018	1.80449	FENLAND	FALSE
SeqId_9385_4	Sinusitis || id:J10_CHRONSINUSITIS	ENSG00000171298	HGNC:4065	GAA	alpha glucosidase	2548	P10253	Wald ratio	1	-0.00391615	0.0383248	0.918611	-0.0790328	0.0712005	0.996092	0.92401	1.0738	ARIC	FALSE
9385_4	Sinusitis || id:J10_CHRONSINUSITIS	ENSG00000171298	HGNC:4065	GAA	alpha glucosidase	2548	P10253	Inverse variance weighted	5	0.031603	0.0327765	0.334948	-0.032639	0.095845	1.03211	0.967888	1.10059	DECODE	FALSE
9385_4	Sinusitis || id:J10_CHRONSINUSITIS	ENSG00000171298	HGNC:4065	GAA	alpha glucosidase	2548	P10253	MR Egger	5	0.0895188	0.0472079	0.154198	-0.00300872	0.182046	1.09365	0.996996	1.19967	DECODE	FALSE
9385_4	Sinusitis || id:J10_CHRONSINUSITIS	ENSG00000171298	HGNC:4065	GAA	alpha glucosidase	2548	P10253	Simple mode	5	-0.00169575	0.0409714	0.96897	-0.0819997	0.0786082	0.998306	0.921272	1.08178	DECODE	FALSE
9385_4	Sinusitis || id:J10_CHRONSINUSITIS	ENSG00000171298	HGNC:4065	GAA	alpha glucosidase	2548	P10253	Weighted median	5	0.0166682	0.0306723	0.586834	-0.0434495	0.0767859	1.01681	0.957481	1.07981	DECODE	FALSE
9385_4	Sinusitis || id:J10_CHRONSINUSITIS	ENSG00000171298	HGNC:4065	GAA	alpha glucosidase	2548	P10253	Weighted mode	5	0.0406666	0.0327772	0.282515	-0.0235768	0.10491	1.0415	0.976699	1.11061	DECODE	FALSE
SeqId_9385_4	Sinusitis || id:J10_CHRONSINUSITIS	ENSG00000171298	HGNC:4065	GAA	alpha glucosidase	2548	P10253	Inverse variance weighted	2	-0.000581621	0.0233013	0.980086	-0.0462521	0.0450888	0.999419	0.954801	1.04612	FENLAND	FALSE
9385_4	Systemic lupus erythematosus || id:ebi-a-GCST003156	ENSG00000171298	HGNC:4065	GAA	alpha glucosidase	2548	P10253	Inverse variance weighted	2	-0.211057	0.124967	0.0912377	-0.455993	0.0338779	0.809728	0.633818	1.03446	DECODE	FALSE
SeqId_9385_4	Systemic lupus erythematosus || id:ebi-a-GCST003156	ENSG00000171298	HGNC:4065	GAA	alpha glucosidase	2548	P10253	Wald ratio	1	-0.153082	1.26466	0.903655	-2.63182	2.32566	0.858059	0.0719471	10.2334	FENLAND	FALSE
SeqId_9385_4	Type 1 diabetes || id:ebi-a-GCST010681	ENSG00000171298	HGNC:4065	GAA	alpha glucosidase	2548	P10253	Wald ratio	1	-0.126959	0.0743692	0.0877955	-0.272722	0.0188048	0.88077	0.761304	1.01898	ARIC	FALSE
9385_4	Type 1 diabetes || id:ebi-a-GCST010681	ENSG00000171298	HGNC:4065	GAA	alpha glucosidase	2548	P10253	Inverse variance weighted	5	-0.0990905	0.0682985	0.146823	-0.232956	0.0347746	0.905661	0.792189	1.03539	DECODE	FALSE
9385_4	Type 1 diabetes || id:ebi-a-GCST010681	ENSG00000171298	HGNC:4065	GAA	alpha glucosidase	2548	P10253	MR Egger	5	0.0751638	0.107322	0.534133	-0.135187	0.285515	1.07806	0.873552	1.33045	DECODE	FALSE
9385_4	Type 1 diabetes || id:ebi-a-GCST010681	ENSG00000171298	HGNC:4065	GAA	alpha glucosidase	2548	P10253	Simple mode	5	-0.140072	0.117689	0.299782	-0.370741	0.0905983	0.869296	0.690222	1.09483	DECODE	FALSE
9385_4	Type 1 diabetes || id:ebi-a-GCST010681	ENSG00000171298	HGNC:4065	GAA	alpha glucosidase	2548	P10253	Weighted median	5	-0.124102	0.0680744	0.0682994	-0.257527	0.0093244	0.88329	0.77296	1.00937	DECODE	FALSE
9385_4	Type 1 diabetes || id:ebi-a-GCST010681	ENSG00000171298	HGNC:4065	GAA	alpha glucosidase	2548	P10253	Weighted mode	5	-0.132957	0.0873808	0.202764	-0.304224	0.0383093	0.875503	0.737696	1.03905	DECODE	FALSE
SeqId_9385_4	Type 1 diabetes || id:ebi-a-GCST010681	ENSG00000171298	HGNC:4065	GAA	alpha glucosidase	2548	P10253	Inverse variance weighted	3	-0.0747637	0.0450899	0.0972968	-0.16314	0.0136125	0.927963	0.849472	1.01371	FENLAND	FALSE
SeqId_9385_4	Type 1 diabetes || id:ebi-a-GCST010681	ENSG00000171298	HGNC:4065	GAA	alpha glucosidase	2548	P10253	MR Egger	3	-0.111917	0.0778332	0.386854	-0.26447	0.0406361	0.894119	0.767613	1.04147	FENLAND	FALSE
SeqId_9385_4	Type 1 diabetes || id:ebi-a-GCST010681	ENSG00000171298	HGNC:4065	GAA	alpha glucosidase	2548	P10253	Simple mode	3	-0.0236522	0.167626	0.90072	-0.3522	0.304895	0.976625	0.70314	1.35648	FENLAND	FALSE
SeqId_9385_4	Type 1 diabetes || id:ebi-a-GCST010681	ENSG00000171298	HGNC:4065	GAA	alpha glucosidase	2548	P10253	Weighted median	3	-0.0762709	0.0466404	0.101987	-0.167686	0.0151442	0.926565	0.845619	1.01526	FENLAND	FALSE
SeqId_9385_4	Type 1 diabetes || id:ebi-a-GCST010681	ENSG00000171298	HGNC:4065	GAA	alpha glucosidase	2548	P10253	Weighted mode	3	-0.0770373	0.0461788	0.237206	-0.167548	0.0134732	0.925855	0.845736	1.01356	FENLAND	FALSE
9385_4	Ulcerative colitis || id:ebi-a-GCST004133	ENSG00000171298	HGNC:4065	GAA	alpha glucosidase	2548	P10253	Inverse variance weighted	3	-0.0124278	0.0556058	0.823148	-0.121415	0.0965596	0.987649	0.885666	1.10138	DECODE	FALSE
9385_4	Ulcerative colitis || id:ebi-a-GCST004133	ENSG00000171298	HGNC:4065	GAA	alpha glucosidase	2548	P10253	MR Egger	3	0.0706032	0.116683	0.653582	-0.158095	0.299301	1.07316	0.853769	1.34892	DECODE	FALSE
9385_4	Ulcerative colitis || id:ebi-a-GCST004133	ENSG00000171298	HGNC:4065	GAA	alpha glucosidase	2548	P10253	Simple mode	3	-0.0409636	0.0766742	0.646601	-0.191245	0.109318	0.959864	0.82593	1.11552	DECODE	FALSE
9385_4	Ulcerative colitis || id:ebi-a-GCST004133	ENSG00000171298	HGNC:4065	GAA	alpha glucosidase	2548	P10253	Weighted median	3	-0.0373813	0.0640922	0.55973	-0.163002	0.0882395	0.963309	0.849589	1.09225	DECODE	FALSE
9385_4	Ulcerative colitis || id:ebi-a-GCST004133	ENSG00000171298	HGNC:4065	GAA	alpha glucosidase	2548	P10253	Weighted mode	3	-0.041617	0.077833	0.646346	-0.19417	0.110936	0.959237	0.823518	1.11732	DECODE	FALSE
SeqId_9385_4	Ulcerative colitis || id:ebi-a-GCST004133	ENSG00000171298	HGNC:4065	GAA	alpha glucosidase	2548	P10253	Inverse variance weighted	2	-0.233626	0.325013	0.472251	-0.870652	0.403399	0.791658	0.418679	1.4969	FENLAND	FALSE
SeqId_15304_1	Ankylosing spondylitis || id:M13_ANKYLOSPON	ENSG00000172016	HGNC:8601	REG3A	regenerating family member 3 alpha	5068	Q06141	Wald ratio	1	0.158294	0.162828	0.330974	-0.160849	0.477436	1.17151	0.851421	1.61194	ARIC	TRUE
15304_1	Ankylosing spondylitis || id:M13_ANKYLOSPON	ENSG00000172016	HGNC:8601	REG3A	regenerating family member 3 alpha	5068	Q06141	Inverse variance weighted	7	0.00257753	0.0916443	0.977562	-0.177045	0.1822	1.00258	0.837742	1.19985	DECODE	TRUE
15304_1	Ankylosing spondylitis || id:M13_ANKYLOSPON	ENSG00000172016	HGNC:8601	REG3A	regenerating family member 3 alpha	5068	Q06141	MR Egger	7	-0.0521909	0.154436	0.749132	-0.354886	0.250504	0.949148	0.701254	1.28467	DECODE	TRUE
15304_1	Ankylosing spondylitis || id:M13_ANKYLOSPON	ENSG00000172016	HGNC:8601	REG3A	regenerating family member 3 alpha	5068	Q06141	Simple mode	7	-0.0336426	0.16407	0.844313	-0.355221	0.287935	0.966917	0.701019	1.33367	DECODE	TRUE
15304_1	Ankylosing spondylitis || id:M13_ANKYLOSPON	ENSG00000172016	HGNC:8601	REG3A	regenerating family member 3 alpha	5068	Q06141	Weighted median	7	-0.0119777	0.105414	0.909535	-0.218588	0.194633	0.988094	0.803653	1.21487	DECODE	TRUE
15304_1	Ankylosing spondylitis || id:M13_ANKYLOSPON	ENSG00000172016	HGNC:8601	REG3A	regenerating family member 3 alpha	5068	Q06141	Weighted mode	7	-0.0171217	0.122168	0.893129	-0.256571	0.222328	0.983024	0.7737	1.24898	DECODE	TRUE
SeqId_15304_1	Ankylosing spondylitis || id:M13_ANKYLOSPON	ENSG00000172016	HGNC:8601	REG3A	regenerating family member 3 alpha	5068	Q06141	Inverse variance weighted	3	0.0461061	0.0973083	0.635632	-0.144618	0.23683	1.04719	0.865353	1.26723	FENLAND	TRUE
SeqId_15304_1	Ankylosing spondylitis || id:M13_ANKYLOSPON	ENSG00000172016	HGNC:8601	REG3A	regenerating family member 3 alpha	5068	Q06141	MR Egger	3	0.382843	0.440339	0.544393	-0.480221	1.24591	1.46645	0.618646	3.47608	FENLAND	TRUE
SeqId_15304_1	Ankylosing spondylitis || id:M13_ANKYLOSPON	ENSG00000172016	HGNC:8601	REG3A	regenerating family member 3 alpha	5068	Q06141	Simple mode	3	-0.0291362	0.133439	0.847412	-0.290677	0.232404	0.971284	0.747757	1.26163	FENLAND	TRUE
SeqId_15304_1	Ankylosing spondylitis || id:M13_ANKYLOSPON	ENSG00000172016	HGNC:8601	REG3A	regenerating family member 3 alpha	5068	Q06141	Weighted median	3	0.027809	0.110462	0.801233	-0.188696	0.244314	1.0282	0.828038	1.27675	FENLAND	TRUE
SeqId_15304_1	Ankylosing spondylitis || id:M13_ANKYLOSPON	ENSG00000172016	HGNC:8601	REG3A	regenerating family member 3 alpha	5068	Q06141	Weighted mode	3	-0.0176608	0.136284	0.908749	-0.284777	0.249456	0.982494	0.752182	1.28333	FENLAND	TRUE
REG3A:Q06141:OID20258:v1	Ankylosing spondylitis || id:M13_ANKYLOSPON	ENSG00000172016	HGNC:8601	REG3A	regenerating family member 3 alpha	5068	Q06141	Wald ratio	1	0.183692	0.185982	0.323306	-0.180833	0.548217	1.20165	0.834575	1.73017	UKBB	TRUE
SeqId_15304_1	Asthma || id:ebi-a-GCST90014325	ENSG00000172016	HGNC:8601	REG3A	regenerating family member 3 alpha	5068	Q06141	Wald ratio	1	0.0186561	0.0300799	0.535114	-0.0403005	0.0776128	1.01883	0.960501	1.0807	ARIC	TRUE
15304_1	Asthma || id:ebi-a-GCST90014325	ENSG00000172016	HGNC:8601	REG3A	regenerating family member 3 alpha	5068	Q06141	Inverse variance weighted	7	-0.00604381	0.0245225	0.805326	-0.0541079	0.0420202	0.993974	0.94733	1.04292	DECODE	TRUE
15304_1	Asthma || id:ebi-a-GCST90014325	ENSG00000172016	HGNC:8601	REG3A	regenerating family member 3 alpha	5068	Q06141	MR Egger	7	-0.0159327	0.0436716	0.73016	-0.101529	0.0696635	0.984194	0.903455	1.07215	DECODE	TRUE
15304_1	Asthma || id:ebi-a-GCST90014325	ENSG00000172016	HGNC:8601	REG3A	regenerating family member 3 alpha	5068	Q06141	Simple mode	7	-0.00502575	0.0406968	0.90575	-0.0847914	0.0747399	0.994987	0.918704	1.0776	DECODE	TRUE
15304_1	Asthma || id:ebi-a-GCST90014325	ENSG00000172016	HGNC:8601	REG3A	regenerating family member 3 alpha	5068	Q06141	Weighted median	7	-0.0117528	0.0297538	0.692843	-0.0700703	0.0465647	0.988316	0.932328	1.04767	DECODE	TRUE
15304_1	Asthma || id:ebi-a-GCST90014325	ENSG00000172016	HGNC:8601	REG3A	regenerating family member 3 alpha	5068	Q06141	Weighted mode	7	-0.0112419	0.0320855	0.73803	-0.0741295	0.0516456	0.988821	0.928551	1.053	DECODE	TRUE
SeqId_15304_1	Asthma || id:ebi-a-GCST90014325	ENSG00000172016	HGNC:8601	REG3A	regenerating family member 3 alpha	5068	Q06141	Inverse variance weighted	3	0.0037958	0.0229126	0.868421	-0.0411128	0.0487044	1.0038	0.959721	1.04991	FENLAND	TRUE
SeqId_15304_1	Asthma || id:ebi-a-GCST90014325	ENSG00000172016	HGNC:8601	REG3A	regenerating family member 3 alpha	5068	Q06141	MR Egger	3	0.0524179	0.0892728	0.662	-0.122557	0.227392	1.05382	0.884656	1.25532	FENLAND	TRUE
SeqId_15304_1	Asthma || id:ebi-a-GCST90014325	ENSG00000172016	HGNC:8601	REG3A	regenerating family member 3 alpha	5068	Q06141	Simple mode	3	-0.0146614	0.0312557	0.685176	-0.0759226	0.0465997	0.985446	0.926888	1.0477	FENLAND	TRUE
SeqId_15304_1	Asthma || id:ebi-a-GCST90014325	ENSG00000172016	HGNC:8601	REG3A	regenerating family member 3 alpha	5068	Q06141	Weighted median	3	0.000358578	0.0247873	0.988458	-0.0482244	0.0489416	1.00036	0.95292	1.05016	FENLAND	TRUE
SeqId_15304_1	Asthma || id:ebi-a-GCST90014325	ENSG00000172016	HGNC:8601	REG3A	regenerating family member 3 alpha	5068	Q06141	Weighted mode	3	0.0197036	0.0298439	0.57698	-0.0387904	0.0781976	1.0199	0.961952	1.08134	FENLAND	TRUE
REG3A:Q06141:OID20258:v1	Asthma || id:ebi-a-GCST90014325	ENSG00000172016	HGNC:8601	REG3A	regenerating family member 3 alpha	5068	Q06141	Wald ratio	1	0.0172557	0.034158	0.613438	-0.049694	0.0842053	1.01741	0.951521	1.08785	UKBB	TRUE
15304_1	Asthma || id:GCST006862	ENSG00000172016	HGNC:8601	REG3A	regenerating family member 3 alpha	5068	Q06141	Inverse variance weighted	6	-0.0680518	0.059319	0.251292	-0.184317	0.0482134	0.934212	0.831672	1.04939	DECODE	TRUE
15304_1	Asthma || id:GCST006862	ENSG00000172016	HGNC:8601	REG3A	regenerating family member 3 alpha	5068	Q06141	MR Egger	6	0.0437463	0.099357	0.682471	-0.150993	0.238486	1.04472	0.859853	1.26933	DECODE	TRUE
15304_1	Asthma || id:GCST006862	ENSG00000172016	HGNC:8601	REG3A	regenerating family member 3 alpha	5068	Q06141	Simple mode	6	-0.168246	0.121201	0.22376	-0.405799	0.069307	0.845146	0.666444	1.07177	DECODE	TRUE
15304_1	Asthma || id:GCST006862	ENSG00000172016	HGNC:8601	REG3A	regenerating family member 3 alpha	5068	Q06141	Weighted median	6	-0.0771469	0.0721567	0.284999	-0.218574	0.0642803	0.925754	0.803664	1.06639	DECODE	TRUE
15304_1	Asthma || id:GCST006862	ENSG00000172016	HGNC:8601	REG3A	regenerating family member 3 alpha	5068	Q06141	Weighted mode	6	-0.0893589	0.0905922	0.369239	-0.26692	0.0882018	0.914517	0.765735	1.09221	DECODE	TRUE
SeqId_15304_1	Asthma || id:GCST006862	ENSG00000172016	HGNC:8601	REG3A	regenerating family member 3 alpha	5068	Q06141	Inverse variance weighted	3	-0.0904002	0.0793811	0.254781	-0.245987	0.0651868	0.913566	0.781932	1.06736	FENLAND	TRUE
SeqId_15304_1	Asthma || id:GCST006862	ENSG00000172016	HGNC:8601	REG3A	regenerating family member 3 alpha	5068	Q06141	MR Egger	3	-0.532037	0.222567	0.252233	-0.968269	-0.0958059	0.587407	0.37974	0.90864	FENLAND	TRUE
SeqId_15304_1	Asthma || id:GCST006862	ENSG00000172016	HGNC:8601	REG3A	regenerating family member 3 alpha	5068	Q06141	Simple mode	3	-0.120436	0.0944564	0.330384	-0.30557	0.064699	0.886534	0.736703	1.06684	FENLAND	TRUE
SeqId_15304_1	Asthma || id:GCST006862	ENSG00000172016	HGNC:8601	REG3A	regenerating family member 3 alpha	5068	Q06141	Weighted median	3	-0.117809	0.0620055	0.0574359	-0.23934	0.00372166	0.888866	0.787147	1.00373	FENLAND	TRUE
SeqId_15304_1	Asthma || id:GCST006862	ENSG00000172016	HGNC:8601	REG3A	regenerating family member 3 alpha	5068	Q06141	Weighted mode	3	-0.138444	0.0632988	0.160255	-0.262509	-0.0143782	0.870712	0.769119	0.985725	FENLAND	TRUE
15304_1	Crohn's disease || id:ebi-a-GCST004132	ENSG00000172016	HGNC:8601	REG3A	regenerating family member 3 alpha	5068	Q06141	Inverse variance weighted	6	0.0908018	0.0896172	0.310956	-0.084848	0.266452	1.09505	0.918652	1.30532	DECODE	TRUE
15304_1	Crohn's disease || id:ebi-a-GCST004132	ENSG00000172016	HGNC:8601	REG3A	regenerating family member 3 alpha	5068	Q06141	MR Egger	6	-0.0907037	0.140765	0.554431	-0.366603	0.185195	0.913288	0.693085	1.20345	DECODE	TRUE
15304_1	Crohn's disease || id:ebi-a-GCST004132	ENSG00000172016	HGNC:8601	REG3A	regenerating family member 3 alpha	5068	Q06141	Simple mode	6	0.0354069	0.132256	0.799611	-0.223814	0.294628	1.03604	0.799464	1.34263	DECODE	TRUE
15304_1	Crohn's disease || id:ebi-a-GCST004132	ENSG00000172016	HGNC:8601	REG3A	regenerating family member 3 alpha	5068	Q06141	Weighted median	6	0.0273833	0.0752695	0.716005	-0.120145	0.174912	1.02776	0.886792	1.19114	DECODE	TRUE
15304_1	Crohn's disease || id:ebi-a-GCST004132	ENSG00000172016	HGNC:8601	REG3A	regenerating family member 3 alpha	5068	Q06141	Weighted mode	6	0.0206256	0.0795484	0.805753	-0.135289	0.17654	1.02084	0.873463	1.19308	DECODE	TRUE
SeqId_15304_1	Crohn's disease || id:ebi-a-GCST004132	ENSG00000172016	HGNC:8601	REG3A	regenerating family member 3 alpha	5068	Q06141	Inverse variance weighted	3	-0.00146568	0.056103	0.979158	-0.111428	0.108496	0.998535	0.894556	1.1146	FENLAND	TRUE
SeqId_15304_1	Crohn's disease || id:ebi-a-GCST004132	ENSG00000172016	HGNC:8601	REG3A	regenerating family member 3 alpha	5068	Q06141	MR Egger	3	-0.0890643	0.215423	0.750421	-0.511294	0.333166	0.914787	0.599719	1.39538	FENLAND	TRUE
SeqId_15304_1	Crohn's disease || id:ebi-a-GCST004132	ENSG00000172016	HGNC:8601	REG3A	regenerating family member 3 alpha	5068	Q06141	Simple mode	3	-0.0184644	0.0785043	0.83594	-0.172333	0.135404	0.981705	0.841699	1.145	FENLAND	TRUE
SeqId_15304_1	Crohn's disease || id:ebi-a-GCST004132	ENSG00000172016	HGNC:8601	REG3A	regenerating family member 3 alpha	5068	Q06141	Weighted median	3	-0.0114822	0.0604627	0.849383	-0.129989	0.107025	0.988583	0.878105	1.11296	FENLAND	TRUE
SeqId_15304_1	Crohn's disease || id:ebi-a-GCST004132	ENSG00000172016	HGNC:8601	REG3A	regenerating family member 3 alpha	5068	Q06141	Weighted mode	3	-0.0149072	0.0713793	0.853908	-0.154811	0.124996	0.985203	0.856577	1.13314	FENLAND	TRUE
SeqId_15304_1	Eczema || id:GCST90244787	ENSG00000172016	HGNC:8601	REG3A	regenerating family member 3 alpha	5068	Q06141	Wald ratio	1	-0.00827116	0.0329761	0.801951	-0.0729044	0.0563621	0.991763	0.92969	1.05798	ARIC	TRUE
15304_1	Eczema || id:GCST90244787	ENSG00000172016	HGNC:8601	REG3A	regenerating family member 3 alpha	5068	Q06141	Inverse variance weighted	7	-0.0248261	0.0244436	0.309796	-0.0727356	0.0230833	0.975479	0.929847	1.02335	DECODE	TRUE
15304_1	Eczema || id:GCST90244787	ENSG00000172016	HGNC:8601	REG3A	regenerating family member 3 alpha	5068	Q06141	MR Egger	7	-0.00358739	0.0418315	0.934987	-0.0855771	0.0784023	0.996419	0.917982	1.08156	DECODE	TRUE
15304_1	Eczema || id:GCST90244787	ENSG00000172016	HGNC:8601	REG3A	regenerating family member 3 alpha	5068	Q06141	Simple mode	7	-0.00881167	0.0475827	0.859184	-0.102074	0.0844505	0.991227	0.902963	1.08812	DECODE	TRUE
15304_1	Eczema || id:GCST90244787	ENSG00000172016	HGNC:8601	REG3A	regenerating family member 3 alpha	5068	Q06141	Weighted median	7	-0.0368468	0.0304466	0.226197	-0.0965221	0.0228284	0.963824	0.90799	1.02309	DECODE	TRUE
15304_1	Eczema || id:GCST90244787	ENSG00000172016	HGNC:8601	REG3A	regenerating family member 3 alpha	5068	Q06141	Weighted mode	7	-0.0294976	0.0338736	0.417331	-0.0958897	0.0368946	0.970933	0.908564	1.03758	DECODE	TRUE
SeqId_15304_1	Eczema || id:GCST90244787	ENSG00000172016	HGNC:8601	REG3A	regenerating family member 3 alpha	5068	Q06141	Inverse variance weighted	3	-0.0119604	0.0231458	0.605337	-0.0573261	0.0334054	0.988111	0.944286	1.03397	FENLAND	TRUE
SeqId_15304_1	Eczema || id:GCST90244787	ENSG00000172016	HGNC:8601	REG3A	regenerating family member 3 alpha	5068	Q06141	MR Egger	3	-0.0628327	0.0945129	0.626487	-0.248078	0.122413	0.939101	0.780299	1.13022	FENLAND	TRUE
SeqId_15304_1	Eczema || id:GCST90244787	ENSG00000172016	HGNC:8601	REG3A	regenerating family member 3 alpha	5068	Q06141	Simple mode	3	-0.0140585	0.0323042	0.705884	-0.0773749	0.0492578	0.98604	0.925543	1.05049	FENLAND	TRUE
SeqId_15304_1	Eczema || id:GCST90244787	ENSG00000172016	HGNC:8601	REG3A	regenerating family member 3 alpha	5068	Q06141	Weighted median	3	-0.014416	0.0249517	0.56343	-0.0633214	0.0344894	0.985687	0.938642	1.03509	FENLAND	TRUE
SeqId_15304_1	Eczema || id:GCST90244787	ENSG00000172016	HGNC:8601	REG3A	regenerating family member 3 alpha	5068	Q06141	Weighted mode	3	-0.0163886	0.033346	0.671736	-0.0817467	0.0489696	0.983745	0.921505	1.05019	FENLAND	TRUE
REG3A:Q06141:OID20258:v1	Eczema || id:GCST90244787	ENSG00000172016	HGNC:8601	REG3A	regenerating family member 3 alpha	5068	Q06141	Wald ratio	1	-0.00576843	0.0368752	0.875693	-0.0780438	0.0665069	0.994248	0.924924	1.06877	UKBB	TRUE
SeqId_15304_1	Eczema || id:L12_ATOPIC	ENSG00000172016	HGNC:8601	REG3A	regenerating family member 3 alpha	5068	Q06141	Wald ratio	1	-0.0590335	0.0774875	0.446152	-0.210909	0.0928421	0.942675	0.809848	1.09729	ARIC	TRUE
15304_1	Eczema || id:L12_ATOPIC	ENSG00000172016	HGNC:8601	REG3A	regenerating family member 3 alpha	5068	Q06141	Inverse variance weighted	7	0.0352136	0.0612692	0.56547	-0.0848741	0.155301	1.03584	0.918628	1.16801	DECODE	TRUE
15304_1	Eczema || id:L12_ATOPIC	ENSG00000172016	HGNC:8601	REG3A	regenerating family member 3 alpha	5068	Q06141	MR Egger	7	-0.0776436	0.0940776	0.446768	-0.262036	0.106749	0.925294	0.769484	1.11265	DECODE	TRUE
15304_1	Eczema || id:L12_ATOPIC	ENSG00000172016	HGNC:8601	REG3A	regenerating family member 3 alpha	5068	Q06141	Simple mode	7	0.0384213	0.090816	0.68699	-0.139578	0.216421	1.03917	0.869725	1.24162	DECODE	TRUE
15304_1	Eczema || id:L12_ATOPIC	ENSG00000172016	HGNC:8601	REG3A	regenerating family member 3 alpha	5068	Q06141	Weighted median	7	-0.00456485	0.0487924	0.925461	-0.100198	0.0910682	0.995446	0.904658	1.09534	DECODE	TRUE
15304_1	Eczema || id:L12_ATOPIC	ENSG00000172016	HGNC:8601	REG3A	regenerating family member 3 alpha	5068	Q06141	Weighted mode	7	-0.0108532	0.052659	0.843526	-0.114065	0.0923585	0.989206	0.8922	1.09676	DECODE	TRUE
SeqId_15304_1	Eczema || id:L12_ATOPIC	ENSG00000172016	HGNC:8601	REG3A	regenerating family member 3 alpha	5068	Q06141	Inverse variance weighted	3	-0.0358552	0.0460185	0.435893	-0.126051	0.054341	0.96478	0.88157	1.05584	FENLAND	TRUE
SeqId_15304_1	Eczema || id:L12_ATOPIC	ENSG00000172016	HGNC:8601	REG3A	regenerating family member 3 alpha	5068	Q06141	MR Egger	3	-0.162898	0.208752	0.578151	-0.572053	0.246256	0.849678	0.564366	1.27923	FENLAND	TRUE
SeqId_15304_1	Eczema || id:L12_ATOPIC	ENSG00000172016	HGNC:8601	REG3A	regenerating family member 3 alpha	5068	Q06141	Simple mode	3	-0.0425453	0.0611672	0.558659	-0.162433	0.0773424	0.958347	0.850073	1.08041	FENLAND	TRUE
SeqId_15304_1	Eczema || id:L12_ATOPIC	ENSG00000172016	HGNC:8601	REG3A	regenerating family member 3 alpha	5068	Q06141	Weighted median	3	-0.0398223	0.0514049	0.43853	-0.140576	0.0609314	0.96096	0.868858	1.06283	FENLAND	TRUE
SeqId_15304_1	Eczema || id:L12_ATOPIC	ENSG00000172016	HGNC:8601	REG3A	regenerating family member 3 alpha	5068	Q06141	Weighted mode	3	-0.0425453	0.066283	0.586705	-0.17246	0.0873694	0.958347	0.841592	1.0913	FENLAND	TRUE
REG3A:Q06141:OID20258:v1	Eczema || id:L12_ATOPIC	ENSG00000172016	HGNC:8601	REG3A	regenerating family member 3 alpha	5068	Q06141	Wald ratio	1	-0.0690821	0.0885115	0.435105	-0.242565	0.104401	0.93325	0.784613	1.11005	UKBB	TRUE
15304_1	Eosinophilic esophagitis || id:GCST90027899	ENSG00000172016	HGNC:8601	REG3A	regenerating family member 3 alpha	5068	Q06141	Inverse variance weighted	7	0.17685	0.136521	0.195179	-0.0907304	0.444431	1.19345	0.913264	1.5596	DECODE	TRUE
15304_1	Eosinophilic esophagitis || id:GCST90027899	ENSG00000172016	HGNC:8601	REG3A	regenerating family member 3 alpha	5068	Q06141	MR Egger	7	0.268089	0.245022	0.323779	-0.212154	0.748333	1.30746	0.80884	2.11347	DECODE	TRUE
15304_1	Eosinophilic esophagitis || id:GCST90027899	ENSG00000172016	HGNC:8601	REG3A	regenerating family member 3 alpha	5068	Q06141	Simple mode	7	0.149838	0.21582	0.51348	-0.273168	0.572845	1.16165	0.760965	1.7733	DECODE	TRUE
15304_1	Eosinophilic esophagitis || id:GCST90027899	ENSG00000172016	HGNC:8601	REG3A	regenerating family member 3 alpha	5068	Q06141	Weighted median	7	0.160616	0.158185	0.30993	-0.149427	0.470659	1.17423	0.861201	1.60105	DECODE	TRUE
15304_1	Eosinophilic esophagitis || id:GCST90027899	ENSG00000172016	HGNC:8601	REG3A	regenerating family member 3 alpha	5068	Q06141	Weighted mode	7	0.165265	0.166843	0.360159	-0.161747	0.492278	1.17971	0.850656	1.63604	DECODE	TRUE
SeqId_15304_1	Eosinophilic esophagitis || id:GCST90027899	ENSG00000172016	HGNC:8601	REG3A	regenerating family member 3 alpha	5068	Q06141	Inverse variance weighted	3	0.121099	0.1219	0.320502	-0.117826	0.360024	1.12874	0.888851	1.43336	FENLAND	TRUE
SeqId_15304_1	Eosinophilic esophagitis || id:GCST90027899	ENSG00000172016	HGNC:8601	REG3A	regenerating family member 3 alpha	5068	Q06141	MR Egger	3	-0.152906	0.459531	0.795506	-1.05359	0.747776	0.858211	0.348685	2.1123	FENLAND	TRUE
SeqId_15304_1	Eosinophilic esophagitis || id:GCST90027899	ENSG00000172016	HGNC:8601	REG3A	regenerating family member 3 alpha	5068	Q06141	Simple mode	3	0.126262	0.164034	0.521941	-0.195244	0.447768	1.13458	0.822634	1.56482	FENLAND	TRUE
SeqId_15304_1	Eosinophilic esophagitis || id:GCST90027899	ENSG00000172016	HGNC:8601	REG3A	regenerating family member 3 alpha	5068	Q06141	Weighted median	3	0.107579	0.135411	0.426927	-0.157827	0.372985	1.11358	0.853998	1.45206	FENLAND	TRUE
SeqId_15304_1	Eosinophilic esophagitis || id:GCST90027899	ENSG00000172016	HGNC:8601	REG3A	regenerating family member 3 alpha	5068	Q06141	Weighted mode	3	0.0834691	0.159453	0.652867	-0.229059	0.395997	1.08705	0.795282	1.48587	FENLAND	TRUE
15304_1	Inflammatory bowel disease || id:ebi-a-GCST004131	ENSG00000172016	HGNC:8601	REG3A	regenerating family member 3 alpha	5068	Q06141	Inverse variance weighted	6	0.0460399	0.0873513	0.598148	-0.125169	0.217249	1.04712	0.882348	1.24265	DECODE	TRUE
15304_1	Inflammatory bowel disease || id:ebi-a-GCST004131	ENSG00000172016	HGNC:8601	REG3A	regenerating family member 3 alpha	5068	Q06141	MR Egger	6	-0.115512	0.143723	0.466608	-0.39721	0.166185	0.89091	0.672193	1.18079	DECODE	TRUE
15304_1	Inflammatory bowel disease || id:ebi-a-GCST004131	ENSG00000172016	HGNC:8601	REG3A	regenerating family member 3 alpha	5068	Q06141	Simple mode	6	0.29205	0.174075	0.154242	-0.0491364	0.633237	1.33917	0.952051	1.8837	DECODE	TRUE
15304_1	Inflammatory bowel disease || id:ebi-a-GCST004131	ENSG00000172016	HGNC:8601	REG3A	regenerating family member 3 alpha	5068	Q06141	Weighted median	6	4.07813e-06	0.0657652	0.999951	-0.128896	0.128904	1	0.879066	1.13758	DECODE	TRUE
15304_1	Inflammatory bowel disease || id:ebi-a-GCST004131	ENSG00000172016	HGNC:8601	REG3A	regenerating family member 3 alpha	5068	Q06141	Weighted mode	6	-0.0143233	0.0641312	0.832106	-0.14002	0.111374	0.985779	0.86934	1.11781	DECODE	TRUE
SeqId_15304_1	Inflammatory bowel disease || id:ebi-a-GCST004131	ENSG00000172016	HGNC:8601	REG3A	regenerating family member 3 alpha	5068	Q06141	Inverse variance weighted	3	-0.0260187	0.0438929	0.553331	-0.112049	0.0600115	0.974317	0.894001	1.06185	FENLAND	TRUE
SeqId_15304_1	Inflammatory bowel disease || id:ebi-a-GCST004131	ENSG00000172016	HGNC:8601	REG3A	regenerating family member 3 alpha	5068	Q06141	MR Egger	3	-0.0987173	0.169761	0.664686	-0.431449	0.234015	0.905999	0.649567	1.26366	FENLAND	TRUE
SeqId_15304_1	Inflammatory bowel disease || id:ebi-a-GCST004131	ENSG00000172016	HGNC:8601	REG3A	regenerating family member 3 alpha	5068	Q06141	Simple mode	3	-0.0207121	0.0622286	0.770907	-0.14268	0.101256	0.979501	0.867031	1.10656	FENLAND	TRUE
SeqId_15304_1	Inflammatory bowel disease || id:ebi-a-GCST004131	ENSG00000172016	HGNC:8601	REG3A	regenerating family member 3 alpha	5068	Q06141	Weighted median	3	-0.0265665	0.0472415	0.573875	-0.11916	0.0660269	0.973783	0.887666	1.06826	FENLAND	TRUE
SeqId_15304_1	Inflammatory bowel disease || id:ebi-a-GCST004131	ENSG00000172016	HGNC:8601	REG3A	regenerating family member 3 alpha	5068	Q06141	Weighted mode	3	-0.025237	0.0611536	0.719873	-0.145098	0.094624	0.975079	0.864938	1.09925	FENLAND	TRUE
15304_1	Juvenile idiopathic arthritis || id:GCST90010715	ENSG00000172016	HGNC:8601	REG3A	regenerating family member 3 alpha	5068	Q06141	Inverse variance weighted	7	-0.114721	0.109728	0.295788	-0.329787	0.100345	0.891615	0.719077	1.10555	DECODE	TRUE
15304_1	Juvenile idiopathic arthritis || id:GCST90010715	ENSG00000172016	HGNC:8601	REG3A	regenerating family member 3 alpha	5068	Q06141	MR Egger	7	-0.138663	0.195733	0.510331	-0.522299	0.244974	0.870522	0.593155	1.27759	DECODE	TRUE
15304_1	Juvenile idiopathic arthritis || id:GCST90010715	ENSG00000172016	HGNC:8601	REG3A	regenerating family member 3 alpha	5068	Q06141	Simple mode	7	-0.0379591	0.184326	0.843652	-0.399239	0.323321	0.962752	0.67083	1.38171	DECODE	TRUE
15304_1	Juvenile idiopathic arthritis || id:GCST90010715	ENSG00000172016	HGNC:8601	REG3A	regenerating family member 3 alpha	5068	Q06141	Weighted median	7	-0.0898511	0.129027	0.486195	-0.342745	0.163042	0.914067	0.70982	1.17709	DECODE	TRUE
15304_1	Juvenile idiopathic arthritis || id:GCST90010715	ENSG00000172016	HGNC:8601	REG3A	regenerating family member 3 alpha	5068	Q06141	Weighted mode	7	-0.0829409	0.149357	0.598754	-0.375681	0.209799	0.920406	0.686822	1.23343	DECODE	TRUE
SeqId_15304_1	Juvenile idiopathic arthritis || id:GCST90010715	ENSG00000172016	HGNC:8601	REG3A	regenerating family member 3 alpha	5068	Q06141	Inverse variance weighted	3	0.0628894	0.119357	0.598263	-0.171051	0.29683	1.06491	0.842778	1.34559	FENLAND	TRUE
SeqId_15304_1	Juvenile idiopathic arthritis || id:GCST90010715	ENSG00000172016	HGNC:8601	REG3A	regenerating family member 3 alpha	5068	Q06141	MR Egger	3	0.641251	0.397143	0.353011	-0.13715	1.41965	1.89885	0.871839	4.13568	FENLAND	TRUE
SeqId_15304_1	Juvenile idiopathic arthritis || id:GCST90010715	ENSG00000172016	HGNC:8601	REG3A	regenerating family member 3 alpha	5068	Q06141	Simple mode	3	-0.114659	0.193264	0.613153	-0.493456	0.264139	0.89167	0.610513	1.30231	FENLAND	TRUE
SeqId_15304_1	Juvenile idiopathic arthritis || id:GCST90010715	ENSG00000172016	HGNC:8601	REG3A	regenerating family member 3 alpha	5068	Q06141	Weighted median	3	0.0507162	0.11381	0.655871	-0.172352	0.273784	1.05202	0.841683	1.31493	FENLAND	TRUE
SeqId_15304_1	Juvenile idiopathic arthritis || id:GCST90010715	ENSG00000172016	HGNC:8601	REG3A	regenerating family member 3 alpha	5068	Q06141	Weighted mode	3	0.20707	0.12815	0.247505	-0.0441038	0.458243	1.23007	0.956855	1.58129	FENLAND	TRUE
15304_1	multiple sclerosis || id:ieu-b-18	ENSG00000172016	HGNC:8601	REG3A	regenerating family member 3 alpha	5068	Q06141	Inverse variance weighted	6	-0.0233216	0.0750941	0.756131	-0.170506	0.123863	0.976948	0.843238	1.13186	DECODE	TRUE
15304_1	multiple sclerosis || id:ieu-b-18	ENSG00000172016	HGNC:8601	REG3A	regenerating family member 3 alpha	5068	Q06141	MR Egger	6	-0.12122	0.134971	0.419894	-0.385762	0.143322	0.885839	0.679932	1.1541	DECODE	TRUE
15304_1	multiple sclerosis || id:ieu-b-18	ENSG00000172016	HGNC:8601	REG3A	regenerating family member 3 alpha	5068	Q06141	Simple mode	6	0.1046	0.149334	0.514893	-0.188094	0.397294	1.11027	0.828537	1.48779	DECODE	TRUE
15304_1	multiple sclerosis || id:ieu-b-18	ENSG00000172016	HGNC:8601	REG3A	regenerating family member 3 alpha	5068	Q06141	Weighted median	6	0.0769613	0.0864964	0.373593	-0.0925716	0.246494	1.08	0.911584	1.27953	DECODE	TRUE
15304_1	multiple sclerosis || id:ieu-b-18	ENSG00000172016	HGNC:8601	REG3A	regenerating family member 3 alpha	5068	Q06141	Weighted mode	6	0.102353	0.10966	0.393474	-0.112581	0.317287	1.10777	0.893525	1.3734	DECODE	TRUE
SeqId_15304_1	multiple sclerosis || id:ieu-b-18	ENSG00000172016	HGNC:8601	REG3A	regenerating family member 3 alpha	5068	Q06141	Inverse variance weighted	3	0.00280812	0.0832812	0.973102	-0.160423	0.166039	1.00281	0.851783	1.18062	FENLAND	TRUE
SeqId_15304_1	multiple sclerosis || id:ieu-b-18	ENSG00000172016	HGNC:8601	REG3A	regenerating family member 3 alpha	5068	Q06141	MR Egger	3	-0.0385477	0.457443	0.94648	-0.935136	0.85804	0.962186	0.392533	2.35853	FENLAND	TRUE
SeqId_15304_1	multiple sclerosis || id:ieu-b-18	ENSG00000172016	HGNC:8601	REG3A	regenerating family member 3 alpha	5068	Q06141	Simple mode	3	0.0876951	0.0981518	0.465889	-0.104682	0.280073	1.09166	0.90061	1.32323	FENLAND	TRUE
SeqId_15304_1	multiple sclerosis || id:ieu-b-18	ENSG00000172016	HGNC:8601	REG3A	regenerating family member 3 alpha	5068	Q06141	Weighted median	3	0.0356473	0.0675465	0.597676	-0.0967438	0.168038	1.03629	0.907789	1.18298	FENLAND	TRUE
SeqId_15304_1	multiple sclerosis || id:ieu-b-18	ENSG00000172016	HGNC:8601	REG3A	regenerating family member 3 alpha	5068	Q06141	Weighted mode	3	0.0720947	0.0829827	0.476555	-0.0905513	0.234741	1.07476	0.913427	1.26458	FENLAND	TRUE
15304_1	Psoriasis || id:GCST90019016	ENSG00000172016	HGNC:8601	REG3A	regenerating family member 3 alpha	5068	Q06141	Inverse variance weighted	6	-0.125127	0.0752837	0.096498	-0.272683	0.022429	0.882385	0.761334	1.02268	DECODE	TRUE
15304_1	Psoriasis || id:GCST90019016	ENSG00000172016	HGNC:8601	REG3A	regenerating family member 3 alpha	5068	Q06141	MR Egger	6	-0.143006	0.133407	0.344112	-0.404484	0.118473	0.866749	0.667321	1.12578	DECODE	TRUE
15304_1	Psoriasis || id:GCST90019016	ENSG00000172016	HGNC:8601	REG3A	regenerating family member 3 alpha	5068	Q06141	Simple mode	6	-0.0900118	0.127247	0.510928	-0.339415	0.159392	0.91392	0.712186	1.1728	DECODE	TRUE
15304_1	Psoriasis || id:GCST90019016	ENSG00000172016	HGNC:8601	REG3A	regenerating family member 3 alpha	5068	Q06141	Weighted median	6	-0.130068	0.0888938	0.143418	-0.3043	0.0441642	0.878036	0.73764	1.04515	DECODE	TRUE
15304_1	Psoriasis || id:GCST90019016	ENSG00000172016	HGNC:8601	REG3A	regenerating family member 3 alpha	5068	Q06141	Weighted mode	6	-0.125262	0.0984644	0.259272	-0.318252	0.0677287	0.882266	0.72742	1.07007	DECODE	TRUE
SeqId_15304_1	Psoriasis || id:GCST90019016	ENSG00000172016	HGNC:8601	REG3A	regenerating family member 3 alpha	5068	Q06141	Inverse variance weighted	3	-0.0792085	0.0691078	0.25173	-0.21466	0.0562428	0.923847	0.806816	1.05785	FENLAND	TRUE
SeqId_15304_1	Psoriasis || id:GCST90019016	ENSG00000172016	HGNC:8601	REG3A	regenerating family member 3 alpha	5068	Q06141	MR Egger	3	0.0396232	0.266064	0.905884	-0.481862	0.561109	1.04042	0.617632	1.75261	FENLAND	TRUE
SeqId_15304_1	Psoriasis || id:GCST90019016	ENSG00000172016	HGNC:8601	REG3A	regenerating family member 3 alpha	5068	Q06141	Simple mode	3	-0.0888786	0.110468	0.505511	-0.305396	0.127639	0.914957	0.736832	1.13614	FENLAND	TRUE
SeqId_15304_1	Psoriasis || id:GCST90019016	ENSG00000172016	HGNC:8601	REG3A	regenerating family member 3 alpha	5068	Q06141	Weighted median	3	-0.0697279	0.0771894	0.366348	-0.221019	0.0815633	0.932648	0.801701	1.08498	FENLAND	TRUE
SeqId_15304_1	Psoriasis || id:GCST90019016	ENSG00000172016	HGNC:8601	REG3A	regenerating family member 3 alpha	5068	Q06141	Weighted mode	3	-0.0415536	0.0895215	0.688147	-0.217016	0.133909	0.959298	0.804917	1.14329	FENLAND	TRUE
15304_1	Rheumatoid arthritis || id:ebi-a-GCST002318	ENSG00000172016	HGNC:8601	REG3A	regenerating family member 3 alpha	5068	Q06141	Inverse variance weighted	6	0.081856	0.0560493	0.144172	-0.0280007	0.191713	1.0853	0.972388	1.21132	DECODE	TRUE
15304_1	Rheumatoid arthritis || id:ebi-a-GCST002318	ENSG00000172016	HGNC:8601	REG3A	regenerating family member 3 alpha	5068	Q06141	MR Egger	6	0.085381	0.099474	0.439103	-0.109588	0.28035	1.08913	0.896203	1.32359	DECODE	TRUE
15304_1	Rheumatoid arthritis || id:ebi-a-GCST002318	ENSG00000172016	HGNC:8601	REG3A	regenerating family member 3 alpha	5068	Q06141	Simple mode	6	-0.035317	0.108937	0.758913	-0.248834	0.1782	0.965299	0.779709	1.19506	DECODE	TRUE
15304_1	Rheumatoid arthritis || id:ebi-a-GCST002318	ENSG00000172016	HGNC:8601	REG3A	regenerating family member 3 alpha	5068	Q06141	Weighted median	6	0.083799	0.0661914	0.20551	-0.0459363	0.213534	1.08741	0.955103	1.23805	DECODE	TRUE
15304_1	Rheumatoid arthritis || id:ebi-a-GCST002318	ENSG00000172016	HGNC:8601	REG3A	regenerating family member 3 alpha	5068	Q06141	Weighted mode	6	0.0911555	0.0768699	0.288962	-0.0595095	0.24182	1.09544	0.942227	1.27357	DECODE	TRUE
SeqId_15304_1	Rheumatoid arthritis || id:ebi-a-GCST002318	ENSG00000172016	HGNC:8601	REG3A	regenerating family member 3 alpha	5068	Q06141	Inverse variance weighted	3	0.0939331	0.0570252	0.0995128	-0.0178363	0.205702	1.09849	0.982322	1.22839	FENLAND	TRUE
SeqId_15304_1	Rheumatoid arthritis || id:ebi-a-GCST002318	ENSG00000172016	HGNC:8601	REG3A	regenerating family member 3 alpha	5068	Q06141	MR Egger	3	-0.0481655	0.221902	0.863927	-0.483093	0.386762	0.952976	0.616872	1.47221	FENLAND	TRUE
SeqId_15304_1	Rheumatoid arthritis || id:ebi-a-GCST002318	ENSG00000172016	HGNC:8601	REG3A	regenerating family member 3 alpha	5068	Q06141	Simple mode	3	0.0738453	0.0853128	0.477961	-0.0933679	0.241058	1.07664	0.910858	1.2726	FENLAND	TRUE
SeqId_15304_1	Rheumatoid arthritis || id:ebi-a-GCST002318	ENSG00000172016	HGNC:8601	REG3A	regenerating family member 3 alpha	5068	Q06141	Weighted median	3	0.0873274	0.0700527	0.212546	-0.0499758	0.224631	1.09125	0.951252	1.25186	FENLAND	TRUE
SeqId_15304_1	Rheumatoid arthritis || id:ebi-a-GCST002318	ENSG00000172016	HGNC:8601	REG3A	regenerating family member 3 alpha	5068	Q06141	Weighted mode	3	0.0763717	0.0851299	0.46433	-0.090483	0.243226	1.07936	0.91349	1.27536	FENLAND	TRUE
SeqId_15304_1	Sinusitis || id:J10_CHRONSINUSITIS	ENSG00000172016	HGNC:8601	REG3A	regenerating family member 3 alpha	5068	Q06141	Wald ratio	1	-0.133666	0.0692815	0.053692	-0.269457	0.00212603	0.874883	0.763794	1.00213	ARIC	TRUE
15304_1	Sinusitis || id:J10_CHRONSINUSITIS	ENSG00000172016	HGNC:8601	REG3A	regenerating family member 3 alpha	5068	Q06141	Inverse variance weighted	7	-0.0205276	0.0432339	0.634927	-0.105266	0.0642109	0.979682	0.900085	1.06632	DECODE	TRUE
15304_1	Sinusitis || id:J10_CHRONSINUSITIS	ENSG00000172016	HGNC:8601	REG3A	regenerating family member 3 alpha	5068	Q06141	MR Egger	7	-0.0268901	0.0797456	0.749661	-0.183192	0.129411	0.973468	0.832609	1.13816	DECODE	TRUE
15304_1	Sinusitis || id:J10_CHRONSINUSITIS	ENSG00000172016	HGNC:8601	REG3A	regenerating family member 3 alpha	5068	Q06141	Simple mode	7	-0.0398182	0.0713742	0.597111	-0.179712	0.100075	0.960964	0.835511	1.10525	DECODE	TRUE
15304_1	Sinusitis || id:J10_CHRONSINUSITIS	ENSG00000172016	HGNC:8601	REG3A	regenerating family member 3 alpha	5068	Q06141	Weighted median	7	-0.0414784	0.0448533	0.355092	-0.129391	0.0464341	0.95937	0.87863	1.04753	DECODE	TRUE
15304_1	Sinusitis || id:J10_CHRONSINUSITIS	ENSG00000172016	HGNC:8601	REG3A	regenerating family member 3 alpha	5068	Q06141	Weighted mode	7	-0.0460411	0.0455142	0.35078	-0.135249	0.0431666	0.955003	0.873498	1.04411	DECODE	TRUE
SeqId_15304_1	Sinusitis || id:J10_CHRONSINUSITIS	ENSG00000172016	HGNC:8601	REG3A	regenerating family member 3 alpha	5068	Q06141	Inverse variance weighted	3	-0.0745885	0.0415046	0.0723172	-0.155937	0.00676042	0.928125	0.855613	1.00678	FENLAND	TRUE
SeqId_15304_1	Sinusitis || id:J10_CHRONSINUSITIS	ENSG00000172016	HGNC:8601	REG3A	regenerating family member 3 alpha	5068	Q06141	MR Egger	3	-0.319952	0.187861	0.337994	-0.68816	0.0482556	0.726184	0.5025	1.04944	FENLAND	TRUE
SeqId_15304_1	Sinusitis || id:J10_CHRONSINUSITIS	ENSG00000172016	HGNC:8601	REG3A	regenerating family member 3 alpha	5068	Q06141	Simple mode	3	-0.0770546	0.0621384	0.340709	-0.198846	0.0447366	0.925839	0.819676	1.04575	FENLAND	TRUE
SeqId_15304_1	Sinusitis || id:J10_CHRONSINUSITIS	ENSG00000172016	HGNC:8601	REG3A	regenerating family member 3 alpha	5068	Q06141	Weighted median	3	-0.0792718	0.0481817	0.099915	-0.173708	0.0151644	0.923789	0.840542	1.01528	FENLAND	TRUE
SeqId_15304_1	Sinusitis || id:J10_CHRONSINUSITIS	ENSG00000172016	HGNC:8601	REG3A	regenerating family member 3 alpha	5068	Q06141	Weighted mode	3	-0.0822019	0.0558314	0.278804	-0.191631	0.0272277	0.921086	0.825611	1.0276	FENLAND	TRUE
REG3A:Q06141:OID20258:v1	Sinusitis || id:J10_CHRONSINUSITIS	ENSG00000172016	HGNC:8601	REG3A	regenerating family member 3 alpha	5068	Q06141	Wald ratio	1	-0.152357	0.0791376	0.0542019	-0.307467	0.00275243	0.858681	0.735307	1.00276	UKBB	TRUE
15304_1	Systemic lupus erythematosus || id:ebi-a-GCST003156	ENSG00000172016	HGNC:8601	REG3A	regenerating family member 3 alpha	5068	Q06141	Inverse variance weighted	6	-0.160731	0.201123	0.424193	-0.554931	0.23347	0.851521	0.574112	1.26297	DECODE	TRUE
15304_1	Systemic lupus erythematosus || id:ebi-a-GCST003156	ENSG00000172016	HGNC:8601	REG3A	regenerating family member 3 alpha	5068	Q06141	MR Egger	6	-0.358663	0.390713	0.410577	-1.12446	0.407135	0.69861	0.324828	1.50251	DECODE	TRUE
15304_1	Systemic lupus erythematosus || id:ebi-a-GCST003156	ENSG00000172016	HGNC:8601	REG3A	regenerating family member 3 alpha	5068	Q06141	Simple mode	6	-0.424155	0.188964	0.0747782	-0.794524	-0.0537862	0.654323	0.451796	0.947635	DECODE	TRUE
15304_1	Systemic lupus erythematosus || id:ebi-a-GCST003156	ENSG00000172016	HGNC:8601	REG3A	regenerating family member 3 alpha	5068	Q06141	Weighted median	6	-0.265554	0.137702	0.0537968	-0.53545	0.00434186	0.766781	0.585406	1.00435	DECODE	TRUE
15304_1	Systemic lupus erythematosus || id:ebi-a-GCST003156	ENSG00000172016	HGNC:8601	REG3A	regenerating family member 3 alpha	5068	Q06141	Weighted mode	6	-0.275085	0.147658	0.121503	-0.564494	0.0143242	0.759508	0.568648	1.01443	DECODE	TRUE
SeqId_15304_1	Systemic lupus erythematosus || id:ebi-a-GCST003156	ENSG00000172016	HGNC:8601	REG3A	regenerating family member 3 alpha	5068	Q06141	Inverse variance weighted	3	-0.171582	0.102296	0.0934842	-0.372083	0.0289194	0.842332	0.689297	1.02934	FENLAND	TRUE
SeqId_15304_1	Systemic lupus erythematosus || id:ebi-a-GCST003156	ENSG00000172016	HGNC:8601	REG3A	regenerating family member 3 alpha	5068	Q06141	MR Egger	3	0.160174	0.384312	0.748606	-0.593077	0.913426	1.17372	0.552624	2.49285	FENLAND	TRUE
SeqId_15304_1	Systemic lupus erythematosus || id:ebi-a-GCST003156	ENSG00000172016	HGNC:8601	REG3A	regenerating family member 3 alpha	5068	Q06141	Simple mode	3	-0.127931	0.141503	0.461371	-0.405277	0.149414	0.879914	0.666792	1.16115	FENLAND	TRUE
SeqId_15304_1	Systemic lupus erythematosus || id:ebi-a-GCST003156	ENSG00000172016	HGNC:8601	REG3A	regenerating family member 3 alpha	5068	Q06141	Weighted median	3	-0.129782	0.115349	0.260537	-0.355867	0.0963027	0.878287	0.700566	1.10109	FENLAND	TRUE
SeqId_15304_1	Systemic lupus erythematosus || id:ebi-a-GCST003156	ENSG00000172016	HGNC:8601	REG3A	regenerating family member 3 alpha	5068	Q06141	Weighted mode	3	-0.121518	0.131345	0.45254	-0.378954	0.135917	0.885575	0.684577	1.14559	FENLAND	TRUE
SeqId_15304_1	Type 1 diabetes || id:ebi-a-GCST010681	ENSG00000172016	HGNC:8601	REG3A	regenerating family member 3 alpha	5068	Q06141	Wald ratio	1	-0.0249248	0.10679	0.815451	-0.234233	0.184383	0.975383	0.791178	1.20248	ARIC	TRUE
15304_1	Type 1 diabetes || id:ebi-a-GCST010681	ENSG00000172016	HGNC:8601	REG3A	regenerating family member 3 alpha	5068	Q06141	Inverse variance weighted	7	0.0895623	0.0873787	0.305368	-0.0817001	0.260825	1.0937	0.921548	1.298	DECODE	TRUE
15304_1	Type 1 diabetes || id:ebi-a-GCST010681	ENSG00000172016	HGNC:8601	REG3A	regenerating family member 3 alpha	5068	Q06141	MR Egger	7	0.0779726	0.154127	0.634436	-0.224116	0.380061	1.08109	0.799223	1.46237	DECODE	TRUE
15304_1	Type 1 diabetes || id:ebi-a-GCST010681	ENSG00000172016	HGNC:8601	REG3A	regenerating family member 3 alpha	5068	Q06141	Simple mode	7	0.174999	0.165357	0.330648	-0.149101	0.499099	1.19125	0.861482	1.64724	DECODE	TRUE
15304_1	Type 1 diabetes || id:ebi-a-GCST010681	ENSG00000172016	HGNC:8601	REG3A	regenerating family member 3 alpha	5068	Q06141	Weighted median	7	0.10439	0.107207	0.330194	-0.105736	0.314516	1.11003	0.899662	1.3696	DECODE	TRUE
15304_1	Type 1 diabetes || id:ebi-a-GCST010681	ENSG00000172016	HGNC:8601	REG3A	regenerating family member 3 alpha	5068	Q06141	Weighted mode	7	0.0891426	0.126313	0.50682	-0.158431	0.336717	1.09324	0.853481	1.40034	DECODE	TRUE
SeqId_15304_1	Type 1 diabetes || id:ebi-a-GCST010681	ENSG00000172016	HGNC:8601	REG3A	regenerating family member 3 alpha	5068	Q06141	Inverse variance weighted	3	0.0208287	0.081132	0.79739	-0.13819	0.179848	1.02105	0.870933	1.19703	FENLAND	TRUE
SeqId_15304_1	Type 1 diabetes || id:ebi-a-GCST010681	ENSG00000172016	HGNC:8601	REG3A	regenerating family member 3 alpha	5068	Q06141	MR Egger	3	-0.323516	0.32056	0.497078	-0.951813	0.304781	0.7236	0.38604	1.35633	FENLAND	TRUE
SeqId_15304_1	Type 1 diabetes || id:ebi-a-GCST010681	ENSG00000172016	HGNC:8601	REG3A	regenerating family member 3 alpha	5068	Q06141	Simple mode	3	-0.0107679	0.126897	0.940106	-0.259486	0.23795	0.98929	0.771448	1.26865	FENLAND	TRUE
SeqId_15304_1	Type 1 diabetes || id:ebi-a-GCST010681	ENSG00000172016	HGNC:8601	REG3A	regenerating family member 3 alpha	5068	Q06141	Weighted median	3	-0.00735827	0.08789	0.933278	-0.179623	0.164906	0.992669	0.835585	1.17928	FENLAND	TRUE
SeqId_15304_1	Type 1 diabetes || id:ebi-a-GCST010681	ENSG00000172016	HGNC:8601	REG3A	regenerating family member 3 alpha	5068	Q06141	Weighted mode	3	-0.0217636	0.10254	0.851583	-0.222742	0.179215	0.978472	0.800321	1.19628	FENLAND	TRUE
REG3A:Q06141:OID20258:v1	Type 1 diabetes || id:ebi-a-GCST010681	ENSG00000172016	HGNC:8601	REG3A	regenerating family member 3 alpha	5068	Q06141	Wald ratio	1	-0.0353808	0.121867	0.771569	-0.274241	0.203479	0.965238	0.760149	1.22566	UKBB	TRUE
15304_1	Ulcerative colitis || id:ebi-a-GCST004133	ENSG00000172016	HGNC:8601	REG3A	regenerating family member 3 alpha	5068	Q06141	Inverse variance weighted	6	0.0191181	0.086493	0.825064	-0.150408	0.188644	1.0193	0.860357	1.20761	DECODE	TRUE
15304_1	Ulcerative colitis || id:ebi-a-GCST004133	ENSG00000172016	HGNC:8601	REG3A	regenerating family member 3 alpha	5068	Q06141	MR Egger	6	-0.151375	0.13757	0.332949	-0.421012	0.118262	0.859526	0.656383	1.12554	DECODE	TRUE
15304_1	Ulcerative colitis || id:ebi-a-GCST004133	ENSG00000172016	HGNC:8601	REG3A	regenerating family member 3 alpha	5068	Q06141	Simple mode	6	0.285675	0.177048	0.167546	-0.0613396	0.63269	1.33066	0.940504	1.88267	DECODE	TRUE
15304_1	Ulcerative colitis || id:ebi-a-GCST004133	ENSG00000172016	HGNC:8601	REG3A	regenerating family member 3 alpha	5068	Q06141	Weighted median	6	-0.00937883	0.0851901	0.912336	-0.176352	0.157594	0.990665	0.838323	1.17069	DECODE	TRUE
15304_1	Ulcerative colitis || id:ebi-a-GCST004133	ENSG00000172016	HGNC:8601	REG3A	regenerating family member 3 alpha	5068	Q06141	Weighted mode	6	-0.0683805	0.0956331	0.506578	-0.255821	0.11906	0.933905	0.77428	1.12644	DECODE	TRUE
SeqId_15304_1	Ulcerative colitis || id:ebi-a-GCST004133	ENSG00000172016	HGNC:8601	REG3A	regenerating family member 3 alpha	5068	Q06141	Inverse variance weighted	3	-0.0578845	0.0563657	0.304446	-0.168361	0.0525923	0.943759	0.845048	1.054	FENLAND	TRUE
SeqId_15304_1	Ulcerative colitis || id:ebi-a-GCST004133	ENSG00000172016	HGNC:8601	REG3A	regenerating family member 3 alpha	5068	Q06141	MR Egger	3	-0.189006	0.224574	0.554614	-0.62917	0.251158	0.827781	0.533034	1.28551	FENLAND	TRUE
SeqId_15304_1	Ulcerative colitis || id:ebi-a-GCST004133	ENSG00000172016	HGNC:8601	REG3A	regenerating family member 3 alpha	5068	Q06141	Simple mode	3	-0.0655742	0.0776224	0.487177	-0.217714	0.0865658	0.93653	0.804355	1.09042	FENLAND	TRUE
SeqId_15304_1	Ulcerative colitis || id:ebi-a-GCST004133	ENSG00000172016	HGNC:8601	REG3A	regenerating family member 3 alpha	5068	Q06141	Weighted median	3	-0.0613862	0.0672564	0.36139	-0.193209	0.0704363	0.94046	0.82431	1.07298	FENLAND	TRUE
SeqId_15304_1	Ulcerative colitis || id:ebi-a-GCST004133	ENSG00000172016	HGNC:8601	REG3A	regenerating family member 3 alpha	5068	Q06141	Weighted mode	3	-0.063065	0.0768802	0.498255	-0.21375	0.0876203	0.938882	0.80755	1.09157	FENLAND	TRUE
SeqId_5301_7	Ankylosing spondylitis || id:M13_ANKYLOSPON	ENSG00000172156	HGNC:10610	CCL11	C-C motif chemokine ligand 11	6356	P51671	Wald ratio	1	0.113207	0.187293	0.545553	-0.253888	0.480302	1.11986	0.775779	1.61656	ARIC	TRUE
5301_7	Ankylosing spondylitis || id:M13_ANKYLOSPON	ENSG00000172156	HGNC:10610	CCL11	C-C motif chemokine ligand 11	6356	P51671	Inverse variance weighted	2	0.0635494	0.25677	0.804525	-0.43972	0.566819	1.06561	0.644217	1.76265	DECODE	TRUE
SeqId_5301_7	Ankylosing spondylitis || id:M13_ANKYLOSPON	ENSG00000172156	HGNC:10610	CCL11	C-C motif chemokine ligand 11	6356	P51671	Wald ratio	1	0.151996	0.235652	0.518927	-0.309882	0.613874	1.16416	0.733533	1.84757	FENLAND	TRUE
CCL11:P51671:OID20668:v1	Ankylosing spondylitis || id:M13_ANKYLOSPON	ENSG00000172156	HGNC:10610	CCL11	C-C motif chemokine ligand 11	6356	P51671	Wald ratio	1	0.100867	0.311024	0.745706	-0.50874	0.710474	1.10613	0.601253	2.03496	UKBB	TRUE
5301_7	Asthma || id:ebi-a-GCST90014325	ENSG00000172156	HGNC:10610	CCL11	C-C motif chemokine ligand 11	6356	P51671	Inverse variance weighted	2	0.0755057	0.0486726	0.12083	-0.0198926	0.170904	1.07843	0.980304	1.18638	DECODE	TRUE
CCL11:P51671:OID20668:v1	Asthma || id:ebi-a-GCST90014325	ENSG00000172156	HGNC:10610	CCL11	C-C motif chemokine ligand 11	6356	P51671	Wald ratio	1	0.0427226	0.0655898	0.514813	-0.0858333	0.171279	1.04365	0.917747	1.18682	UKBB	TRUE
CCL11:P51671:OID20668:v1	Asthma || id:GCST006862	ENSG00000172156	HGNC:10610	CCL11	C-C motif chemokine ligand 11	6356	P51671	Wald ratio	1	-0.094481	0.162073	0.559924	-0.412144	0.223182	0.909845	0.662229	1.25005	UKBB	TRUE
5301_7	Crohn's disease || id:ebi-a-GCST004132	ENSG00000172156	HGNC:10610	CCL11	C-C motif chemokine ligand 11	6356	P51671	Wald ratio	1	0.339921	0.214756	0.113462	-0.0810013	0.760843	1.40484	0.922192	2.14008	DECODE	TRUE
CCL11:P51671:OID20668:v1	Crohn's disease || id:ebi-a-GCST004132	ENSG00000172156	HGNC:10610	CCL11	C-C motif chemokine ligand 11	6356	P51671	Wald ratio	1	-0.496694	0.166116	0.00278932	-0.822281	-0.171107	0.608539	0.439428	0.842731	UKBB	TRUE
SeqId_5301_7	Eczema || id:GCST90244787	ENSG00000172156	HGNC:10610	CCL11	C-C motif chemokine ligand 11	6356	P51671	Wald ratio	1	0.0508899	0.0500526	0.309283	-0.0472133	0.148993	1.05221	0.953884	1.16066	ARIC	TRUE
5301_7	Eczema || id:GCST90244787	ENSG00000172156	HGNC:10610	CCL11	C-C motif chemokine ligand 11	6356	P51671	Inverse variance weighted	2	0.0433524	0.0516204	0.401004	-0.0578237	0.144528	1.04431	0.943816	1.15549	DECODE	TRUE
SeqId_5301_7	Eczema || id:GCST90244787	ENSG00000172156	HGNC:10610	CCL11	C-C motif chemokine ligand 11	6356	P51671	Wald ratio	1	0.048204	0.0563245	0.392094	-0.0621921	0.1586	1.04938	0.939702	1.17187	FENLAND	TRUE
CCL11:P51671:OID20668:v1	Eczema || id:GCST90244787	ENSG00000172156	HGNC:10610	CCL11	C-C motif chemokine ligand 11	6356	P51671	Wald ratio	1	0.125985	0.180255	0.484596	-0.227314	0.479284	1.13427	0.796671	1.61492	UKBB	TRUE
SeqId_5301_7	Eczema || id:L12_ATOPIC	ENSG00000172156	HGNC:10610	CCL11	C-C motif chemokine ligand 11	6356	P51671	Wald ratio	1	0.089358	0.0880523	0.310187	-0.0832245	0.261941	1.09347	0.920145	1.29945	ARIC	TRUE
5301_7	Eczema || id:L12_ATOPIC	ENSG00000172156	HGNC:10610	CCL11	C-C motif chemokine ligand 11	6356	P51671	Inverse variance weighted	2	-0.0484647	0.0933997	0.603833	-0.231528	0.134599	0.952691	0.79332	1.14408	DECODE	TRUE
SeqId_5301_7	Eczema || id:L12_ATOPIC	ENSG00000172156	HGNC:10610	CCL11	C-C motif chemokine ligand 11	6356	P51671	Wald ratio	1	0.115701	0.110789	0.29633	-0.101445	0.332847	1.12266	0.903531	1.39493	FENLAND	TRUE
CCL11:P51671:OID20668:v1	Eczema || id:L12_ATOPIC	ENSG00000172156	HGNC:10610	CCL11	C-C motif chemokine ligand 11	6356	P51671	Wald ratio	1	0.128837	0.146431	0.37894	-0.158167	0.415841	1.1375	0.853707	1.51565	UKBB	TRUE
5301_7	Eosinophilic esophagitis || id:GCST90027899	ENSG00000172156	HGNC:10610	CCL11	C-C motif chemokine ligand 11	6356	P51671	Wald ratio	1	0.0958153	0.481568	0.84229	-0.848058	1.03969	1.10056	0.428246	2.82834	DECODE	TRUE
CCL11:P51671:OID20668:v1	Eosinophilic esophagitis || id:GCST90027899	ENSG00000172156	HGNC:10610	CCL11	C-C motif chemokine ligand 11	6356	P51671	Wald ratio	1	0.68967	0.398519	0.0835262	-0.091427	1.47077	1.99306	0.912628	4.35257	UKBB	TRUE
5301_7	Inflammatory bowel disease || id:ebi-a-GCST004131	ENSG00000172156	HGNC:10610	CCL11	C-C motif chemokine ligand 11	6356	P51671	Wald ratio	1	0.309618	0.167325	0.0642568	-0.0183399	0.637576	1.3629	0.981827	1.89189	DECODE	TRUE
CCL11:P51671:OID20668:v1	Inflammatory bowel disease || id:ebi-a-GCST004131	ENSG00000172156	HGNC:10610	CCL11	C-C motif chemokine ligand 11	6356	P51671	Wald ratio	1	-0.317355	0.128926	0.0138343	-0.57005	-0.0646612	0.728072	0.565497	0.937385	UKBB	TRUE
5301_7	Juvenile idiopathic arthritis || id:GCST90010715	ENSG00000172156	HGNC:10610	CCL11	C-C motif chemokine ligand 11	6356	P51671	Wald ratio	1	0.194273	0.391561	0.619789	-0.573187	0.961733	1.21443	0.563726	2.61623	DECODE	TRUE
CCL11:P51671:OID20668:v1	Juvenile idiopathic arthritis || id:GCST90010715	ENSG00000172156	HGNC:10610	CCL11	C-C motif chemokine ligand 11	6356	P51671	Wald ratio	1	0.17152	0.316004	0.587283	-0.447848	0.790888	1.18711	0.639002	2.20535	UKBB	TRUE
5301_7	multiple sclerosis || id:ieu-b-18	ENSG00000172156	HGNC:10610	CCL11	C-C motif chemokine ligand 11	6356	P51671	Wald ratio	1	0.0302682	0.226947	0.8939	-0.414548	0.475085	1.03073	0.660639	1.60815	DECODE	TRUE
CCL11:P51671:OID20668:v1	multiple sclerosis || id:ieu-b-18	ENSG00000172156	HGNC:10610	CCL11	C-C motif chemokine ligand 11	6356	P51671	Wald ratio	1	-0.244064	0.176573	0.1669	-0.590147	0.102018	0.783437	0.554246	1.1074	UKBB	TRUE
5301_7	Psoriasis || id:GCST90019016	ENSG00000172156	HGNC:10610	CCL11	C-C motif chemokine ligand 11	6356	P51671	Wald ratio	1	0.106719	0.216074	0.621375	-0.316785	0.530224	1.11262	0.728487	1.69931	DECODE	TRUE
CCL11:P51671:OID20668:v1	Psoriasis || id:GCST90019016	ENSG00000172156	HGNC:10610	CCL11	C-C motif chemokine ligand 11	6356	P51671	Wald ratio	1	0.0404959	0.171074	0.812878	-0.29481	0.375802	1.04133	0.744673	1.45616	UKBB	TRUE
5301_7	Rheumatoid arthritis || id:ebi-a-GCST002318	ENSG00000172156	HGNC:10610	CCL11	C-C motif chemokine ligand 11	6356	P51671	Wald ratio	1	-0.132415	0.206848	0.522072	-0.537838	0.273008	0.875977	0.584009	1.31391	DECODE	TRUE
CCL11:P51671:OID20668:v1	Rheumatoid arthritis || id:ebi-a-GCST002318	ENSG00000172156	HGNC:10610	CCL11	C-C motif chemokine ligand 11	6356	P51671	Wald ratio	1	-0.403225	0.118784	0.000687297	-0.636042	-0.170408	0.668162	0.529384	0.843321	UKBB	TRUE
SeqId_5301_7	Sinusitis || id:J10_CHRONSINUSITIS	ENSG00000172156	HGNC:10610	CCL11	C-C motif chemokine ligand 11	6356	P51671	Wald ratio	1	-0.0272636	0.0797446	0.732436	-0.183563	0.129036	0.973105	0.832299	1.13773	ARIC	TRUE
5301_7	Sinusitis || id:J10_CHRONSINUSITIS	ENSG00000172156	HGNC:10610	CCL11	C-C motif chemokine ligand 11	6356	P51671	Inverse variance weighted	2	0.036816	0.0845104	0.663099	-0.128824	0.202456	1.0375	0.879128	1.22441	DECODE	TRUE
SeqId_5301_7	Sinusitis || id:J10_CHRONSINUSITIS	ENSG00000172156	HGNC:10610	CCL11	C-C motif chemokine ligand 11	6356	P51671	Wald ratio	1	-0.0375562	0.100341	0.708192	-0.234225	0.159112	0.96314	0.791184	1.17247	FENLAND	TRUE
CCL11:P51671:OID20668:v1	Sinusitis || id:J10_CHRONSINUSITIS	ENSG00000172156	HGNC:10610	CCL11	C-C motif chemokine ligand 11	6356	P51671	Wald ratio	1	-0.236513	0.132338	0.0739067	-0.495896	0.0228693	0.789375	0.609025	1.02313	UKBB	TRUE
5301_7	Systemic lupus erythematosus || id:ebi-a-GCST003156	ENSG00000172156	HGNC:10610	CCL11	C-C motif chemokine ligand 11	6356	P51671	Wald ratio	1	-0.260904	0.385153	0.49815	-1.0158	0.493996	0.770355	0.362111	1.63885	DECODE	TRUE
CCL11:P51671:OID20668:v1	Systemic lupus erythematosus || id:ebi-a-GCST003156	ENSG00000172156	HGNC:10610	CCL11	C-C motif chemokine ligand 11	6356	P51671	Wald ratio	1	-0.324138	0.316176	0.305277	-0.943843	0.295567	0.72315	0.38913	1.34389	UKBB	TRUE
5301_7	Type 1 diabetes || id:ebi-a-GCST010681	ENSG00000172156	HGNC:10610	CCL11	C-C motif chemokine ligand 11	6356	P51671	Inverse variance weighted	2	0.185273	0.374254	0.620568	-0.548266	0.918811	1.20355	0.577951	2.50631	DECODE	TRUE
5301_7	Ulcerative colitis || id:ebi-a-GCST004133	ENSG00000172156	HGNC:10610	CCL11	C-C motif chemokine ligand 11	6356	P51671	Wald ratio	1	0.227931	0.212121	0.282583	-0.187826	0.643689	1.256	0.828759	1.90349	DECODE	TRUE
CCL11:P51671:OID20668:v1	Ulcerative colitis || id:ebi-a-GCST004133	ENSG00000172156	HGNC:10610	CCL11	C-C motif chemokine ligand 11	6356	P51671	Wald ratio	1	-0.112397	0.165289	0.496504	-0.436364	0.21157	0.89369	0.646383	1.23562	UKBB	TRUE
SeqId_9409_11	Ankylosing spondylitis || id:M13_ANKYLOSPON	ENSG00000172236	HGNC:12019	TPSAB1	tryptase alpha/beta 1	7177	Q15661	Wald ratio	1	0.0904944	0.0788376	0.251027	-0.0640273	0.245016	1.09472	0.937979	1.27764	ARIC	FALSE
9409_11	Ankylosing spondylitis || id:M13_ANKYLOSPON	ENSG00000172236	HGNC:12019	TPSAB1	tryptase alpha/beta 1	7177	Q15661	Inverse variance weighted	8	-0.0190517	0.0370673	0.607269	-0.0917036	0.0536002	0.981129	0.912376	1.05506	DECODE	FALSE
9409_11	Ankylosing spondylitis || id:M13_ANKYLOSPON	ENSG00000172236	HGNC:12019	TPSAB1	tryptase alpha/beta 1	7177	Q15661	MR Egger	8	-0.0804837	0.0668022	0.273639	-0.211416	0.0504487	0.92267	0.809437	1.05174	DECODE	FALSE
9409_11	Ankylosing spondylitis || id:M13_ANKYLOSPON	ENSG00000172236	HGNC:12019	TPSAB1	tryptase alpha/beta 1	7177	Q15661	Simple mode	8	-0.0348424	0.0344332	0.345284	-0.102331	0.0326466	0.965758	0.90273	1.03319	DECODE	FALSE
9409_11	Ankylosing spondylitis || id:M13_ANKYLOSPON	ENSG00000172236	HGNC:12019	TPSAB1	tryptase alpha/beta 1	7177	Q15661	Weighted median	8	-0.0435003	0.0301783	0.14946	-0.10265	0.0156492	0.957432	0.902443	1.01577	DECODE	FALSE
9409_11	Ankylosing spondylitis || id:M13_ANKYLOSPON	ENSG00000172236	HGNC:12019	TPSAB1	tryptase alpha/beta 1	7177	Q15661	Weighted mode	8	-0.0405423	0.0257772	0.159764	-0.0910656	0.00998107	0.960269	0.912958	1.01003	DECODE	FALSE
SeqId_9409_11	Ankylosing spondylitis || id:M13_ANKYLOSPON	ENSG00000172236	HGNC:12019	TPSAB1	tryptase alpha/beta 1	7177	Q15661	Inverse variance weighted	3	0.0713181	0.0588242	0.225362	-0.0439774	0.186614	1.07392	0.956976	1.20516	FENLAND	FALSE
SeqId_3403_1	Ankylosing spondylitis || id:M13_ANKYLOSPON	ENSG00000172236	HGNC:12019	TPSAB1	tryptase alpha/beta 1	7177	Q15661	Inverse variance weighted	4	0.00764345	0.0415687	0.854111	-0.0738312	0.0891181	1.00767	0.928828	1.09321	FENLAND	FALSE
SeqId_9409_11	Ankylosing spondylitis || id:M13_ANKYLOSPON	ENSG00000172236	HGNC:12019	TPSAB1	tryptase alpha/beta 1	7177	Q15661	MR Egger	3	0.274916	0.182869	0.37368	-0.0835083	0.63334	1.31642	0.919883	1.88389	FENLAND	FALSE
SeqId_3403_1	Ankylosing spondylitis || id:M13_ANKYLOSPON	ENSG00000172236	HGNC:12019	TPSAB1	tryptase alpha/beta 1	7177	Q15661	MR Egger	4	-0.0480668	0.109843	0.704402	-0.26336	0.167226	0.95307	0.768465	1.18202	FENLAND	FALSE
SeqId_3403_1	Ankylosing spondylitis || id:M13_ANKYLOSPON	ENSG00000172236	HGNC:12019	TPSAB1	tryptase alpha/beta 1	7177	Q15661	Simple mode	4	-0.0318517	0.0747927	0.698911	-0.178445	0.114742	0.96865	0.83657	1.12158	FENLAND	FALSE
SeqId_9409_11	Ankylosing spondylitis || id:M13_ANKYLOSPON	ENSG00000172236	HGNC:12019	TPSAB1	tryptase alpha/beta 1	7177	Q15661	Simple mode	3	0.114233	0.0902562	0.333117	-0.0626693	0.291135	1.12101	0.939254	1.33795	FENLAND	FALSE
SeqId_3403_1	Ankylosing spondylitis || id:M13_ANKYLOSPON	ENSG00000172236	HGNC:12019	TPSAB1	tryptase alpha/beta 1	7177	Q15661	Weighted median	4	0.00415585	0.0445281	0.925641	-0.0831192	0.0914309	1.00416	0.920241	1.09574	FENLAND	FALSE
SeqId_9409_11	Ankylosing spondylitis || id:M13_ANKYLOSPON	ENSG00000172236	HGNC:12019	TPSAB1	tryptase alpha/beta 1	7177	Q15661	Weighted median	3	0.0860309	0.0627336	0.17026	-0.036927	0.208989	1.08984	0.963746	1.23243	FENLAND	FALSE
SeqId_9409_11	Ankylosing spondylitis || id:M13_ANKYLOSPON	ENSG00000172236	HGNC:12019	TPSAB1	tryptase alpha/beta 1	7177	Q15661	Weighted mode	3	0.0909524	0.0670715	0.307892	-0.0405077	0.222412	1.09522	0.960302	1.24909	FENLAND	FALSE
SeqId_3403_1	Ankylosing spondylitis || id:M13_ANKYLOSPON	ENSG00000172236	HGNC:12019	TPSAB1	tryptase alpha/beta 1	7177	Q15661	Weighted mode	4	-0.0247514	0.051501	0.663671	-0.125693	0.0761905	0.975552	0.881885	1.07917	FENLAND	FALSE
SeqId_9409_11	Asthma || id:ebi-a-GCST90014325	ENSG00000172236	HGNC:12019	TPSAB1	tryptase alpha/beta 1	7177	Q15661	Wald ratio	1	-0.0379484	0.0188189	0.0437475	-0.0748335	-0.0010633	0.962763	0.927898	0.998937	ARIC	FALSE
9409_11	Asthma || id:ebi-a-GCST90014325	ENSG00000172236	HGNC:12019	TPSAB1	tryptase alpha/beta 1	7177	Q15661	Inverse variance weighted	9	-0.0284749	0.0117283	0.0151874	-0.0514623	-0.00548744	0.971927	0.949839	0.994528	DECODE	FALSE
9409_11	Asthma || id:ebi-a-GCST90014325	ENSG00000172236	HGNC:12019	TPSAB1	tryptase alpha/beta 1	7177	Q15661	MR Egger	9	-0.0615153	0.0185013	0.0126793	-0.0977779	-0.0252527	0.940339	0.90685	0.975064	DECODE	FALSE
9409_11	Asthma || id:ebi-a-GCST90014325	ENSG00000172236	HGNC:12019	TPSAB1	tryptase alpha/beta 1	7177	Q15661	Simple mode	9	0.00860245	0.0205302	0.68623	-0.0316368	0.0488417	1.00864	0.968858	1.05005	DECODE	FALSE
9409_11	Asthma || id:ebi-a-GCST90014325	ENSG00000172236	HGNC:12019	TPSAB1	tryptase alpha/beta 1	7177	Q15661	Weighted median	9	-0.0434491	0.00818582	1.10924e-07	-0.0594933	-0.0274049	0.957481	0.942242	0.972967	DECODE	FALSE
9409_11	Asthma || id:ebi-a-GCST90014325	ENSG00000172236	HGNC:12019	TPSAB1	tryptase alpha/beta 1	7177	Q15661	Weighted mode	9	-0.0349127	0.0084509	0.00329282	-0.0514765	-0.0183489	0.96569	0.949826	0.981818	DECODE	FALSE
SeqId_3403_1	Asthma || id:ebi-a-GCST90014325	ENSG00000172236	HGNC:12019	TPSAB1	tryptase alpha/beta 1	7177	Q15661	Inverse variance weighted	4	0.0291434	0.0169067	0.0847469	-0.00399363	0.0622805	1.02957	0.996014	1.06426	FENLAND	FALSE
SeqId_9409_11	Asthma || id:ebi-a-GCST90014325	ENSG00000172236	HGNC:12019	TPSAB1	tryptase alpha/beta 1	7177	Q15661	Inverse variance weighted	5	-0.024323	0.0136565	0.0749043	-0.0510898	0.00244384	0.97597	0.950193	1.00245	FENLAND	FALSE
SeqId_3403_1	Asthma || id:ebi-a-GCST90014325	ENSG00000172236	HGNC:12019	TPSAB1	tryptase alpha/beta 1	7177	Q15661	MR Egger	4	-0.0321629	0.0270519	0.356493	-0.0851846	0.0208588	0.968349	0.918343	1.02108	FENLAND	FALSE
SeqId_9409_11	Asthma || id:ebi-a-GCST90014325	ENSG00000172236	HGNC:12019	TPSAB1	tryptase alpha/beta 1	7177	Q15661	MR Egger	5	-0.0373553	0.0233725	0.208278	-0.0831654	0.00845483	0.963334	0.920199	1.00849	FENLAND	FALSE
SeqId_3403_1	Asthma || id:ebi-a-GCST90014325	ENSG00000172236	HGNC:12019	TPSAB1	tryptase alpha/beta 1	7177	Q15661	Simple mode	4	0.019729	0.0197981	0.392447	-0.0190752	0.0585333	1.01992	0.981106	1.06028	FENLAND	FALSE
SeqId_9409_11	Asthma || id:ebi-a-GCST90014325	ENSG00000172236	HGNC:12019	TPSAB1	tryptase alpha/beta 1	7177	Q15661	Simple mode	5	-0.00392183	0.0241046	0.878643	-0.0511669	0.0433232	0.996086	0.95012	1.04428	FENLAND	FALSE
SeqId_9409_11	Asthma || id:ebi-a-GCST90014325	ENSG00000172236	HGNC:12019	TPSAB1	tryptase alpha/beta 1	7177	Q15661	Weighted median	5	-0.0348374	0.0132769	0.00869276	-0.0608602	-0.00881463	0.965762	0.940955	0.991224	FENLAND	FALSE
SeqId_3403_1	Asthma || id:ebi-a-GCST90014325	ENSG00000172236	HGNC:12019	TPSAB1	tryptase alpha/beta 1	7177	Q15661	Weighted median	4	0.0214764	0.011628	0.0647533	-0.00131446	0.0442673	1.02171	0.998686	1.04526	FENLAND	FALSE
SeqId_9409_11	Asthma || id:ebi-a-GCST90014325	ENSG00000172236	HGNC:12019	TPSAB1	tryptase alpha/beta 1	7177	Q15661	Weighted mode	5	-0.0372803	0.0131679	0.0472898	-0.0630893	-0.0114712	0.963406	0.93886	0.988594	FENLAND	FALSE
SeqId_3403_1	Asthma || id:ebi-a-GCST90014325	ENSG00000172236	HGNC:12019	TPSAB1	tryptase alpha/beta 1	7177	Q15661	Weighted mode	4	0.0172763	0.0128464	0.271314	-0.00790273	0.0424552	1.01743	0.992128	1.04337	FENLAND	FALSE
9409_11	Asthma || id:GCST006862	ENSG00000172236	HGNC:12019	TPSAB1	tryptase alpha/beta 1	7177	Q15661	Wald ratio	1	-0.0485249	0.065681	0.46003	-0.17726	0.0802098	0.952634	0.837562	1.08351	DECODE	FALSE
SeqId_9409_11	Crohn's disease || id:ebi-a-GCST004132	ENSG00000172236	HGNC:12019	TPSAB1	tryptase alpha/beta 1	7177	Q15661	Wald ratio	1	0.0633371	0.0499442	0.204742	-0.0345536	0.161228	1.06539	0.966037	1.17495	ARIC	FALSE
9409_11	Crohn's disease || id:ebi-a-GCST004132	ENSG00000172236	HGNC:12019	TPSAB1	tryptase alpha/beta 1	7177	Q15661	Inverse variance weighted	4	0.0383255	0.0185086	0.0383879	0.00204869	0.0746024	1.03907	1.00205	1.07746	DECODE	FALSE
9409_11	Crohn's disease || id:ebi-a-GCST004132	ENSG00000172236	HGNC:12019	TPSAB1	tryptase alpha/beta 1	7177	Q15661	MR Egger	4	0.00256689	0.0385384	0.952955	-0.0729684	0.0781022	1.00257	0.92963	1.08123	DECODE	FALSE
9409_11	Crohn's disease || id:ebi-a-GCST004132	ENSG00000172236	HGNC:12019	TPSAB1	tryptase alpha/beta 1	7177	Q15661	Simple mode	4	0.0352798	0.0340632	0.376495	-0.031484	0.102044	1.03591	0.969006	1.10743	DECODE	FALSE
9409_11	Crohn's disease || id:ebi-a-GCST004132	ENSG00000172236	HGNC:12019	TPSAB1	tryptase alpha/beta 1	7177	Q15661	Weighted median	4	0.035564	0.0232612	0.126289	-0.0100279	0.081156	1.0362	0.990022	1.08454	DECODE	FALSE
9409_11	Crohn's disease || id:ebi-a-GCST004132	ENSG00000172236	HGNC:12019	TPSAB1	tryptase alpha/beta 1	7177	Q15661	Weighted mode	4	0.0232508	0.0325705	0.526839	-0.0405873	0.0870889	1.02352	0.960225	1.09099	DECODE	FALSE
SeqId_3403_1	Crohn's disease || id:ebi-a-GCST004132	ENSG00000172236	HGNC:12019	TPSAB1	tryptase alpha/beta 1	7177	Q15661	Inverse variance weighted	4	-0.0246827	0.0292024	0.397983	-0.0819193	0.0325539	0.975619	0.921346	1.03309	FENLAND	FALSE
SeqId_9409_11	Crohn's disease || id:ebi-a-GCST004132	ENSG00000172236	HGNC:12019	TPSAB1	tryptase alpha/beta 1	7177	Q15661	Inverse variance weighted	3	0.0478158	0.0346875	0.168058	-0.0201718	0.115803	1.04898	0.98003	1.12278	FENLAND	FALSE
SeqId_3403_1	Crohn's disease || id:ebi-a-GCST004132	ENSG00000172236	HGNC:12019	TPSAB1	tryptase alpha/beta 1	7177	Q15661	MR Egger	4	0.0305636	0.0820416	0.745266	-0.130238	0.191365	1.03104	0.877886	1.2109	FENLAND	FALSE
SeqId_9409_11	Crohn's disease || id:ebi-a-GCST004132	ENSG00000172236	HGNC:12019	TPSAB1	tryptase alpha/beta 1	7177	Q15661	MR Egger	3	0.0500475	0.0936745	0.687619	-0.133555	0.233649	1.05132	0.87498	1.2632	FENLAND	FALSE
SeqId_9409_11	Crohn's disease || id:ebi-a-GCST004132	ENSG00000172236	HGNC:12019	TPSAB1	tryptase alpha/beta 1	7177	Q15661	Simple mode	3	0.0377203	0.0496136	0.526488	-0.0595223	0.134963	1.03844	0.942215	1.14449	FENLAND	FALSE
SeqId_3403_1	Crohn's disease || id:ebi-a-GCST004132	ENSG00000172236	HGNC:12019	TPSAB1	tryptase alpha/beta 1	7177	Q15661	Simple mode	4	-0.0454599	0.0576781	0.488139	-0.158509	0.0675891	0.955558	0.853415	1.06993	FENLAND	FALSE
SeqId_9409_11	Crohn's disease || id:ebi-a-GCST004132	ENSG00000172236	HGNC:12019	TPSAB1	tryptase alpha/beta 1	7177	Q15661	Weighted median	3	0.0486695	0.0360295	0.176752	-0.0219484	0.119287	1.04987	0.978291	1.12669	FENLAND	FALSE
SeqId_3403_1	Crohn's disease || id:ebi-a-GCST004132	ENSG00000172236	HGNC:12019	TPSAB1	tryptase alpha/beta 1	7177	Q15661	Weighted median	4	-0.0165802	0.0296177	0.575612	-0.0746309	0.0414706	0.983557	0.928086	1.04234	FENLAND	FALSE
SeqId_3403_1	Crohn's disease || id:ebi-a-GCST004132	ENSG00000172236	HGNC:12019	TPSAB1	tryptase alpha/beta 1	7177	Q15661	Weighted mode	4	0.000280605	0.0306354	0.993267	-0.0597647	0.0603259	1.00028	0.941986	1.06218	FENLAND	FALSE
SeqId_9409_11	Crohn's disease || id:ebi-a-GCST004132	ENSG00000172236	HGNC:12019	TPSAB1	tryptase alpha/beta 1	7177	Q15661	Weighted mode	3	0.0523004	0.040206	0.323019	-0.0265035	0.131104	1.05369	0.973845	1.14009	FENLAND	FALSE
SeqId_9409_11	Eczema || id:GCST90244787	ENSG00000172236	HGNC:12019	TPSAB1	tryptase alpha/beta 1	7177	Q15661	Wald ratio	1	-0.0110066	0.0200398	0.582843	-0.0502847	0.0282715	0.989054	0.950959	1.02867	ARIC	FALSE
9409_11	Eczema || id:GCST90244787	ENSG00000172236	HGNC:12019	TPSAB1	tryptase alpha/beta 1	7177	Q15661	Inverse variance weighted	5	-0.0104808	0.00768972	0.172893	-0.0255527	0.00459101	0.989574	0.974771	1.0046	DECODE	FALSE
9409_11	Eczema || id:GCST90244787	ENSG00000172236	HGNC:12019	TPSAB1	tryptase alpha/beta 1	7177	Q15661	MR Egger	5	-0.012963	0.0145503	0.438613	-0.0414816	0.0155557	0.987121	0.959367	1.01568	DECODE	FALSE
9409_11	Eczema || id:GCST90244787	ENSG00000172236	HGNC:12019	TPSAB1	tryptase alpha/beta 1	7177	Q15661	Simple mode	5	-0.0122617	0.0115945	0.349903	-0.034987	0.0104636	0.987813	0.965618	1.01052	DECODE	FALSE
9409_11	Eczema || id:GCST90244787	ENSG00000172236	HGNC:12019	TPSAB1	tryptase alpha/beta 1	7177	Q15661	Weighted median	5	-0.0119093	0.00903639	0.18753	-0.0296206	0.00580207	0.988161	0.970814	1.00582	DECODE	FALSE
9409_11	Eczema || id:GCST90244787	ENSG00000172236	HGNC:12019	TPSAB1	tryptase alpha/beta 1	7177	Q15661	Weighted mode	5	-0.0124387	0.0104355	0.299161	-0.0328923	0.00801495	0.987638	0.967643	1.00805	DECODE	FALSE
SeqId_9409_11	Eczema || id:GCST90244787	ENSG00000172236	HGNC:12019	TPSAB1	tryptase alpha/beta 1	7177	Q15661	Inverse variance weighted	3	-0.0121266	0.0139899	0.386044	-0.0395468	0.0152936	0.987947	0.961225	1.01541	FENLAND	FALSE
SeqId_3403_1	Eczema || id:GCST90244787	ENSG00000172236	HGNC:12019	TPSAB1	tryptase alpha/beta 1	7177	Q15661	Inverse variance weighted	4	0.000692547	0.0117729	0.953091	-0.0223823	0.0237674	1.00069	0.977866	1.02405	FENLAND	FALSE
SeqId_3403_1	Eczema || id:GCST90244787	ENSG00000172236	HGNC:12019	TPSAB1	tryptase alpha/beta 1	7177	Q15661	MR Egger	4	0.0278481	0.0282048	0.427548	-0.0274333	0.0831294	1.02824	0.97294	1.08668	FENLAND	FALSE
SeqId_9409_11	Eczema || id:GCST90244787	ENSG00000172236	HGNC:12019	TPSAB1	tryptase alpha/beta 1	7177	Q15661	MR Egger	3	-0.0251598	0.0381202	0.628608	-0.0998753	0.0495557	0.975154	0.90495	1.0508	FENLAND	FALSE
SeqId_3403_1	Eczema || id:GCST90244787	ENSG00000172236	HGNC:12019	TPSAB1	tryptase alpha/beta 1	7177	Q15661	Simple mode	4	0.0040389	0.0195214	0.849338	-0.034223	0.0423008	1.00405	0.966356	1.04321	FENLAND	FALSE
SeqId_9409_11	Eczema || id:GCST90244787	ENSG00000172236	HGNC:12019	TPSAB1	tryptase alpha/beta 1	7177	Q15661	Simple mode	3	-0.00793129	0.0174724	0.694379	-0.0421773	0.0263147	0.9921	0.9587	1.02666	FENLAND	FALSE
SeqId_9409_11	Eczema || id:GCST90244787	ENSG00000172236	HGNC:12019	TPSAB1	tryptase alpha/beta 1	7177	Q15661	Weighted median	3	-0.0118576	0.0146215	0.417381	-0.0405157	0.0168005	0.988212	0.960294	1.01694	FENLAND	FALSE
SeqId_3403_1	Eczema || id:GCST90244787	ENSG00000172236	HGNC:12019	TPSAB1	tryptase alpha/beta 1	7177	Q15661	Weighted median	4	-0.000422873	0.0119761	0.971833	-0.023896	0.0230503	0.999577	0.976387	1.02332	FENLAND	FALSE
SeqId_9409_11	Eczema || id:GCST90244787	ENSG00000172236	HGNC:12019	TPSAB1	tryptase alpha/beta 1	7177	Q15661	Weighted mode	3	-0.0102919	0.0170681	0.607784	-0.0437454	0.0231615	0.989761	0.957198	1.02343	FENLAND	FALSE
SeqId_3403_1	Eczema || id:GCST90244787	ENSG00000172236	HGNC:12019	TPSAB1	tryptase alpha/beta 1	7177	Q15661	Weighted mode	4	0.000154227	0.0129472	0.991244	-0.0252223	0.0255307	1.00015	0.975093	1.02586	FENLAND	FALSE
SeqId_9409_11	Eczema || id:L12_ATOPIC	ENSG00000172236	HGNC:12019	TPSAB1	tryptase alpha/beta 1	7177	Q15661	Wald ratio	1	-0.0324699	0.0371883	0.382598	-0.105359	0.0404193	0.968052	0.900001	1.04125	ARIC	FALSE
9409_11	Eczema || id:L12_ATOPIC	ENSG00000172236	HGNC:12019	TPSAB1	tryptase alpha/beta 1	7177	Q15661	Inverse variance weighted	8	-0.0278893	0.0117799	0.0179068	-0.0509779	-0.00480078	0.972496	0.9503	0.995211	DECODE	FALSE
9409_11	Eczema || id:L12_ATOPIC	ENSG00000172236	HGNC:12019	TPSAB1	tryptase alpha/beta 1	7177	Q15661	MR Egger	8	-0.055602	0.0215194	0.0415561	-0.09778	-0.013424	0.945916	0.906848	0.986666	DECODE	FALSE
9409_11	Eczema || id:L12_ATOPIC	ENSG00000172236	HGNC:12019	TPSAB1	tryptase alpha/beta 1	7177	Q15661	Simple mode	8	-0.0199465	0.0156017	0.241833	-0.0505257	0.0106328	0.980251	0.950729	1.01069	DECODE	FALSE
9409_11	Eczema || id:L12_ATOPIC	ENSG00000172236	HGNC:12019	TPSAB1	tryptase alpha/beta 1	7177	Q15661	Weighted median	8	-0.0327874	0.0147363	0.0260857	-0.0616706	-0.00390416	0.967744	0.940193	0.996103	DECODE	FALSE
9409_11	Eczema || id:L12_ATOPIC	ENSG00000172236	HGNC:12019	TPSAB1	tryptase alpha/beta 1	7177	Q15661	Weighted mode	8	-0.0313642	0.0142367	0.0634442	-0.0592682	-0.00346032	0.969123	0.942454	0.996546	DECODE	FALSE
SeqId_3403_1	Eczema || id:L12_ATOPIC	ENSG00000172236	HGNC:12019	TPSAB1	tryptase alpha/beta 1	7177	Q15661	Inverse variance weighted	4	0.00628017	0.0195772	0.748369	-0.0320911	0.0446514	1.0063	0.968418	1.04566	FENLAND	FALSE
SeqId_9409_11	Eczema || id:L12_ATOPIC	ENSG00000172236	HGNC:12019	TPSAB1	tryptase alpha/beta 1	7177	Q15661	Inverse variance weighted	3	-0.0191027	0.0278119	0.492176	-0.073614	0.0354087	0.981079	0.92903	1.03604	FENLAND	FALSE
SeqId_3403_1	Eczema || id:L12_ATOPIC	ENSG00000172236	HGNC:12019	TPSAB1	tryptase alpha/beta 1	7177	Q15661	MR Egger	4	0.0617132	0.0517559	0.355399	-0.0397284	0.163155	1.06366	0.96105	1.17722	FENLAND	FALSE
SeqId_9409_11	Eczema || id:L12_ATOPIC	ENSG00000172236	HGNC:12019	TPSAB1	tryptase alpha/beta 1	7177	Q15661	MR Egger	3	-0.0831746	0.0869657	0.514183	-0.253627	0.0872781	0.92019	0.775981	1.0912	FENLAND	FALSE
SeqId_9409_11	Eczema || id:L12_ATOPIC	ENSG00000172236	HGNC:12019	TPSAB1	tryptase alpha/beta 1	7177	Q15661	Simple mode	3	-0.0288538	0.0397365	0.543239	-0.106737	0.0490296	0.971558	0.898762	1.05025	FENLAND	FALSE
SeqId_3403_1	Eczema || id:L12_ATOPIC	ENSG00000172236	HGNC:12019	TPSAB1	tryptase alpha/beta 1	7177	Q15661	Simple mode	4	0.00998304	0.0262249	0.728804	-0.0414178	0.0613839	1.01003	0.959428	1.06331	FENLAND	FALSE
SeqId_9409_11	Eczema || id:L12_ATOPIC	ENSG00000172236	HGNC:12019	TPSAB1	tryptase alpha/beta 1	7177	Q15661	Weighted median	3	-0.0286277	0.0281845	0.30976	-0.0838694	0.0266139	0.971778	0.919551	1.02697	FENLAND	FALSE
SeqId_3403_1	Eczema || id:L12_ATOPIC	ENSG00000172236	HGNC:12019	TPSAB1	tryptase alpha/beta 1	7177	Q15661	Weighted median	4	0.0163738	0.0218264	0.453145	-0.026406	0.0591536	1.01651	0.97394	1.06094	FENLAND	FALSE
SeqId_3403_1	Eczema || id:L12_ATOPIC	ENSG00000172236	HGNC:12019	TPSAB1	tryptase alpha/beta 1	7177	Q15661	Weighted mode	4	0.0159577	0.0218732	0.518464	-0.0269137	0.0588291	1.01609	0.973445	1.06059	FENLAND	FALSE
SeqId_9409_11	Eczema || id:L12_ATOPIC	ENSG00000172236	HGNC:12019	TPSAB1	tryptase alpha/beta 1	7177	Q15661	Weighted mode	3	-0.0286645	0.0309383	0.451995	-0.0893036	0.0319747	0.971742	0.914568	1.03249	FENLAND	FALSE
SeqId_9409_11	Eosinophilic esophagitis || id:GCST90027899	ENSG00000172236	HGNC:12019	TPSAB1	tryptase alpha/beta 1	7177	Q15661	Wald ratio	1	-0.0204458	0.108049	0.849915	-0.232223	0.191331	0.979762	0.79277	1.21086	ARIC	FALSE
9409_11	Eosinophilic esophagitis || id:GCST90027899	ENSG00000172236	HGNC:12019	TPSAB1	tryptase alpha/beta 1	7177	Q15661	Inverse variance weighted	7	0.00691726	0.0378308	0.854918	-0.0672311	0.0810656	1.00694	0.934979	1.08444	DECODE	FALSE
9409_11	Eosinophilic esophagitis || id:GCST90027899	ENSG00000172236	HGNC:12019	TPSAB1	tryptase alpha/beta 1	7177	Q15661	MR Egger	7	0.00932081	0.0773284	0.908753	-0.142243	0.160885	1.00936	0.867411	1.17455	DECODE	FALSE
9409_11	Eosinophilic esophagitis || id:GCST90027899	ENSG00000172236	HGNC:12019	TPSAB1	tryptase alpha/beta 1	7177	Q15661	Simple mode	7	-0.00784102	0.0529015	0.887026	-0.111528	0.095846	0.99219	0.894466	1.10059	DECODE	FALSE
9409_11	Eosinophilic esophagitis || id:GCST90027899	ENSG00000172236	HGNC:12019	TPSAB1	tryptase alpha/beta 1	7177	Q15661	Weighted median	7	0.00232019	0.0446277	0.958537	-0.0851501	0.0897905	1.00232	0.918374	1.09395	DECODE	FALSE
9409_11	Eosinophilic esophagitis || id:GCST90027899	ENSG00000172236	HGNC:12019	TPSAB1	tryptase alpha/beta 1	7177	Q15661	Weighted mode	7	0.0230621	0.0490475	0.654817	-0.073071	0.119195	1.02333	0.929535	1.12659	DECODE	FALSE
SeqId_9409_11	Eosinophilic esophagitis || id:GCST90027899	ENSG00000172236	HGNC:12019	TPSAB1	tryptase alpha/beta 1	7177	Q15661	Inverse variance weighted	3	-0.0127344	0.0754574	0.865984	-0.160631	0.135162	0.987346	0.851606	1.14472	FENLAND	FALSE
SeqId_3403_1	Eosinophilic esophagitis || id:GCST90027899	ENSG00000172236	HGNC:12019	TPSAB1	tryptase alpha/beta 1	7177	Q15661	Inverse variance weighted	4	0.0206097	0.0575324	0.720173	-0.0921538	0.133373	1.02082	0.911965	1.14268	FENLAND	FALSE
SeqId_9409_11	Eosinophilic esophagitis || id:GCST90027899	ENSG00000172236	HGNC:12019	TPSAB1	tryptase alpha/beta 1	7177	Q15661	MR Egger	3	-0.140201	0.20574	0.619196	-0.543452	0.26305	0.869183	0.58074	1.30089	FENLAND	FALSE
SeqId_3403_1	Eosinophilic esophagitis || id:GCST90027899	ENSG00000172236	HGNC:12019	TPSAB1	tryptase alpha/beta 1	7177	Q15661	MR Egger	4	0.0294414	0.149056	0.861676	-0.262709	0.321592	1.02988	0.768966	1.37932	FENLAND	FALSE
SeqId_9409_11	Eosinophilic esophagitis || id:GCST90027899	ENSG00000172236	HGNC:12019	TPSAB1	tryptase alpha/beta 1	7177	Q15661	Simple mode	3	-0.0376778	0.103858	0.751519	-0.241239	0.165883	0.963023	0.785654	1.18044	FENLAND	FALSE
SeqId_3403_1	Eosinophilic esophagitis || id:GCST90027899	ENSG00000172236	HGNC:12019	TPSAB1	tryptase alpha/beta 1	7177	Q15661	Simple mode	4	0.0457977	0.0896149	0.64455	-0.129848	0.221443	1.04686	0.878229	1.24788	FENLAND	FALSE
SeqId_9409_11	Eosinophilic esophagitis || id:GCST90027899	ENSG00000172236	HGNC:12019	TPSAB1	tryptase alpha/beta 1	7177	Q15661	Weighted median	3	-0.0258975	0.0769757	0.736542	-0.17677	0.124975	0.974435	0.837973	1.13312	FENLAND	FALSE
SeqId_3403_1	Eosinophilic esophagitis || id:GCST90027899	ENSG00000172236	HGNC:12019	TPSAB1	tryptase alpha/beta 1	7177	Q15661	Weighted median	4	0.0421522	0.0624848	0.49993	-0.0803179	0.164622	1.04305	0.922823	1.17895	FENLAND	FALSE
SeqId_9409_11	Eosinophilic esophagitis || id:GCST90027899	ENSG00000172236	HGNC:12019	TPSAB1	tryptase alpha/beta 1	7177	Q15661	Weighted mode	3	-0.0286717	0.0907806	0.78204	-0.206602	0.149258	0.971735	0.813344	1.16097	FENLAND	FALSE
SeqId_3403_1	Eosinophilic esophagitis || id:GCST90027899	ENSG00000172236	HGNC:12019	TPSAB1	tryptase alpha/beta 1	7177	Q15661	Weighted mode	4	0.043148	0.0649564	0.554017	-0.0841665	0.170462	1.04409	0.919278	1.18585	FENLAND	FALSE
SeqId_9409_11	Inflammatory bowel disease || id:ebi-a-GCST004131	ENSG00000172236	HGNC:12019	TPSAB1	tryptase alpha/beta 1	7177	Q15661	Wald ratio	1	0.0365513	0.0393415	0.352849	-0.040558	0.113661	1.03723	0.960253	1.12037	ARIC	FALSE
9409_11	Inflammatory bowel disease || id:ebi-a-GCST004131	ENSG00000172236	HGNC:12019	TPSAB1	tryptase alpha/beta 1	7177	Q15661	Inverse variance weighted	4	0.0251354	0.0147015	0.0873189	-0.00367959	0.0539504	1.02545	0.996327	1.05543	DECODE	FALSE
9409_11	Inflammatory bowel disease || id:ebi-a-GCST004131	ENSG00000172236	HGNC:12019	TPSAB1	tryptase alpha/beta 1	7177	Q15661	MR Egger	4	0.00121077	0.0305527	0.971989	-0.0586726	0.0610941	1.00121	0.943015	1.063	DECODE	FALSE
9409_11	Inflammatory bowel disease || id:ebi-a-GCST004131	ENSG00000172236	HGNC:12019	TPSAB1	tryptase alpha/beta 1	7177	Q15661	Simple mode	4	0.013539	0.0252349	0.628835	-0.0359214	0.0629993	1.01363	0.964716	1.06503	DECODE	FALSE
9409_11	Inflammatory bowel disease || id:ebi-a-GCST004131	ENSG00000172236	HGNC:12019	TPSAB1	tryptase alpha/beta 1	7177	Q15661	Weighted median	4	0.0148745	0.0170331	0.382514	-0.0185103	0.0482593	1.01499	0.98166	1.04944	DECODE	FALSE
9409_11	Inflammatory bowel disease || id:ebi-a-GCST004131	ENSG00000172236	HGNC:12019	TPSAB1	tryptase alpha/beta 1	7177	Q15661	Weighted mode	4	0.0106948	0.0239488	0.685453	-0.0362448	0.0576345	1.01075	0.964404	1.05933	DECODE	FALSE
SeqId_3403_1	Inflammatory bowel disease || id:ebi-a-GCST004131	ENSG00000172236	HGNC:12019	TPSAB1	tryptase alpha/beta 1	7177	Q15661	Inverse variance weighted	4	-0.0143025	0.0203713	0.482622	-0.0542304	0.0256253	0.985799	0.947214	1.02596	FENLAND	FALSE
SeqId_9409_11	Inflammatory bowel disease || id:ebi-a-GCST004131	ENSG00000172236	HGNC:12019	TPSAB1	tryptase alpha/beta 1	7177	Q15661	Inverse variance weighted	3	0.0173697	0.0271231	0.521912	-0.0357917	0.0705311	1.01752	0.964841	1.07308	FENLAND	FALSE
SeqId_3403_1	Inflammatory bowel disease || id:ebi-a-GCST004131	ENSG00000172236	HGNC:12019	TPSAB1	tryptase alpha/beta 1	7177	Q15661	MR Egger	4	0.0359992	0.0522737	0.562189	-0.0664573	0.138456	1.03666	0.935703	1.1485	FENLAND	FALSE
SeqId_9409_11	Inflammatory bowel disease || id:ebi-a-GCST004131	ENSG00000172236	HGNC:12019	TPSAB1	tryptase alpha/beta 1	7177	Q15661	MR Egger	3	-0.0115054	0.0724116	0.899687	-0.153432	0.130421	0.988561	0.857759	1.13931	FENLAND	FALSE
SeqId_9409_11	Inflammatory bowel disease || id:ebi-a-GCST004131	ENSG00000172236	HGNC:12019	TPSAB1	tryptase alpha/beta 1	7177	Q15661	Simple mode	3	0.011378	0.0391012	0.798461	-0.0652602	0.0880163	1.01144	0.936824	1.09201	FENLAND	FALSE
SeqId_3403_1	Inflammatory bowel disease || id:ebi-a-GCST004131	ENSG00000172236	HGNC:12019	TPSAB1	tryptase alpha/beta 1	7177	Q15661	Simple mode	4	-0.0225619	0.0354021	0.569234	-0.09195	0.0468263	0.977691	0.912151	1.04794	FENLAND	FALSE
SeqId_3403_1	Inflammatory bowel disease || id:ebi-a-GCST004131	ENSG00000172236	HGNC:12019	TPSAB1	tryptase alpha/beta 1	7177	Q15661	Weighted median	4	-0.00748872	0.0222703	0.736672	-0.0511386	0.0361612	0.992539	0.950147	1.03682	FENLAND	FALSE
SeqId_9409_11	Inflammatory bowel disease || id:ebi-a-GCST004131	ENSG00000172236	HGNC:12019	TPSAB1	tryptase alpha/beta 1	7177	Q15661	Weighted median	3	0.0204107	0.028736	0.477529	-0.0359119	0.0767334	1.02062	0.964725	1.07975	FENLAND	FALSE
SeqId_9409_11	Inflammatory bowel disease || id:ebi-a-GCST004131	ENSG00000172236	HGNC:12019	TPSAB1	tryptase alpha/beta 1	7177	Q15661	Weighted mode	3	0.0302297	0.0331424	0.457991	-0.0347295	0.0951889	1.03069	0.965867	1.09987	FENLAND	FALSE
SeqId_3403_1	Inflammatory bowel disease || id:ebi-a-GCST004131	ENSG00000172236	HGNC:12019	TPSAB1	tryptase alpha/beta 1	7177	Q15661	Weighted mode	4	-0.00442811	0.0238515	0.86456	-0.051177	0.0423208	0.995582	0.95011	1.04323	FENLAND	FALSE
SeqId_9409_11	Juvenile idiopathic arthritis || id:GCST90010715	ENSG00000172236	HGNC:12019	TPSAB1	tryptase alpha/beta 1	7177	Q15661	Wald ratio	1	-0.0520684	0.085978	0.54478	-0.220585	0.116448	0.949264	0.802049	1.1235	ARIC	FALSE
9409_11	Juvenile idiopathic arthritis || id:GCST90010715	ENSG00000172236	HGNC:12019	TPSAB1	tryptase alpha/beta 1	7177	Q15661	Inverse variance weighted	4	0.0303553	0.0336368	0.366821	-0.0355728	0.0962834	1.03082	0.965053	1.10107	DECODE	FALSE
9409_11	Juvenile idiopathic arthritis || id:GCST90010715	ENSG00000172236	HGNC:12019	TPSAB1	tryptase alpha/beta 1	7177	Q15661	MR Egger	4	0.0101035	0.0857593	0.916982	-0.157985	0.178192	1.01015	0.853863	1.19505	DECODE	FALSE
9409_11	Juvenile idiopathic arthritis || id:GCST90010715	ENSG00000172236	HGNC:12019	TPSAB1	tryptase alpha/beta 1	7177	Q15661	Simple mode	4	0.00246534	0.0623272	0.970933	-0.119696	0.124627	1.00247	0.88719	1.13273	DECODE	FALSE
9409_11	Juvenile idiopathic arthritis || id:GCST90010715	ENSG00000172236	HGNC:12019	TPSAB1	tryptase alpha/beta 1	7177	Q15661	Weighted median	4	0.021559	0.0384958	0.575455	-0.0538928	0.0970109	1.02179	0.947534	1.10187	DECODE	FALSE
9409_11	Juvenile idiopathic arthritis || id:GCST90010715	ENSG00000172236	HGNC:12019	TPSAB1	tryptase alpha/beta 1	7177	Q15661	Weighted mode	4	0.00335639	0.0580178	0.957505	-0.110358	0.117071	1.00336	0.895513	1.1242	DECODE	FALSE
SeqId_3403_1	Juvenile idiopathic arthritis || id:GCST90010715	ENSG00000172236	HGNC:12019	TPSAB1	tryptase alpha/beta 1	7177	Q15661	Inverse variance weighted	4	0.0410646	0.0477225	0.389521	-0.0524715	0.134601	1.04192	0.948881	1.14408	FENLAND	FALSE
SeqId_9409_11	Juvenile idiopathic arthritis || id:GCST90010715	ENSG00000172236	HGNC:12019	TPSAB1	tryptase alpha/beta 1	7177	Q15661	Inverse variance weighted	3	0.0463895	0.0846979	0.583895	-0.119618	0.212397	1.04748	0.887259	1.23664	FENLAND	FALSE
SeqId_9409_11	Juvenile idiopathic arthritis || id:GCST90010715	ENSG00000172236	HGNC:12019	TPSAB1	tryptase alpha/beta 1	7177	Q15661	MR Egger	3	0.127468	0.313746	0.754324	-0.487473	0.74241	1.13595	0.614176	2.10099	FENLAND	FALSE
SeqId_3403_1	Juvenile idiopathic arthritis || id:GCST90010715	ENSG00000172236	HGNC:12019	TPSAB1	tryptase alpha/beta 1	7177	Q15661	MR Egger	4	0.0609809	0.121029	0.664386	-0.176236	0.298198	1.06288	0.83842	1.34743	FENLAND	FALSE
SeqId_9409_11	Juvenile idiopathic arthritis || id:GCST90010715	ENSG00000172236	HGNC:12019	TPSAB1	tryptase alpha/beta 1	7177	Q15661	Simple mode	3	0.208159	0.14548	0.288772	-0.0769818	0.4933	1.23141	0.925907	1.63771	FENLAND	FALSE
SeqId_3403_1	Juvenile idiopathic arthritis || id:GCST90010715	ENSG00000172236	HGNC:12019	TPSAB1	tryptase alpha/beta 1	7177	Q15661	Simple mode	4	0.0664029	0.0785982	0.460249	-0.0876495	0.220455	1.06866	0.916082	1.24664	FENLAND	FALSE
SeqId_3403_1	Juvenile idiopathic arthritis || id:GCST90010715	ENSG00000172236	HGNC:12019	TPSAB1	tryptase alpha/beta 1	7177	Q15661	Weighted median	4	0.0572093	0.0513959	0.265661	-0.0435266	0.157945	1.05888	0.957407	1.1711	FENLAND	FALSE
SeqId_9409_11	Juvenile idiopathic arthritis || id:GCST90010715	ENSG00000172236	HGNC:12019	TPSAB1	tryptase alpha/beta 1	7177	Q15661	Weighted median	3	0.0523215	0.0669077	0.434218	-0.0788176	0.183461	1.05371	0.924208	1.20137	FENLAND	FALSE
SeqId_3403_1	Juvenile idiopathic arthritis || id:GCST90010715	ENSG00000172236	HGNC:12019	TPSAB1	tryptase alpha/beta 1	7177	Q15661	Weighted mode	4	0.0628968	0.0570803	0.350975	-0.0489806	0.174774	1.06492	0.9522	1.19098	FENLAND	FALSE
SeqId_9409_11	Juvenile idiopathic arthritis || id:GCST90010715	ENSG00000172236	HGNC:12019	TPSAB1	tryptase alpha/beta 1	7177	Q15661	Weighted mode	3	-0.0458453	0.0731438	0.59481	-0.189207	0.0975166	0.95519	0.827615	1.10243	FENLAND	FALSE
SeqId_9409_11	multiple sclerosis || id:ieu-b-18	ENSG00000172236	HGNC:12019	TPSAB1	tryptase alpha/beta 1	7177	Q15661	Wald ratio	1	-0.0080798	0.0837028	0.9231	-0.172137	0.155978	0.991953	0.841864	1.1688	ARIC	FALSE
9409_11	multiple sclerosis || id:ieu-b-18	ENSG00000172236	HGNC:12019	TPSAB1	tryptase alpha/beta 1	7177	Q15661	Inverse variance weighted	3	0.00152114	0.0526969	0.976972	-0.101765	0.104807	1.00152	0.903242	1.1105	DECODE	FALSE
9409_11	multiple sclerosis || id:ieu-b-18	ENSG00000172236	HGNC:12019	TPSAB1	tryptase alpha/beta 1	7177	Q15661	MR Egger	3	-0.127955	0.215486	0.65887	-0.550308	0.294398	0.879893	0.576772	1.34232	DECODE	FALSE
9409_11	multiple sclerosis || id:ieu-b-18	ENSG00000172236	HGNC:12019	TPSAB1	tryptase alpha/beta 1	7177	Q15661	Simple mode	3	0.0306159	0.0652155	0.684948	-0.0972064	0.158438	1.03109	0.907369	1.17168	DECODE	FALSE
9409_11	multiple sclerosis || id:ieu-b-18	ENSG00000172236	HGNC:12019	TPSAB1	tryptase alpha/beta 1	7177	Q15661	Weighted median	3	0.027347	0.0531721	0.607035	-0.0768703	0.131564	1.02772	0.92601	1.14061	DECODE	FALSE
9409_11	multiple sclerosis || id:ieu-b-18	ENSG00000172236	HGNC:12019	TPSAB1	tryptase alpha/beta 1	7177	Q15661	Weighted mode	3	0.0306159	0.0581074	0.650878	-0.0832745	0.144506	1.03109	0.920099	1.15547	DECODE	FALSE
SeqId_3403_1	multiple sclerosis || id:ieu-b-18	ENSG00000172236	HGNC:12019	TPSAB1	tryptase alpha/beta 1	7177	Q15661	Inverse variance weighted	3	0.00480121	0.0305602	0.875161	-0.0550967	0.0646992	1.00481	0.946394	1.06684	FENLAND	FALSE
SeqId_9409_11	multiple sclerosis || id:ieu-b-18	ENSG00000172236	HGNC:12019	TPSAB1	tryptase alpha/beta 1	7177	Q15661	Inverse variance weighted	3	0.0108987	0.0552357	0.843584	-0.0973634	0.119161	1.01096	0.907226	1.12655	FENLAND	FALSE
SeqId_9409_11	multiple sclerosis || id:ieu-b-18	ENSG00000172236	HGNC:12019	TPSAB1	tryptase alpha/beta 1	7177	Q15661	MR Egger	3	-0.00232692	0.150396	0.990151	-0.297104	0.29245	0.997676	0.742967	1.33971	FENLAND	FALSE
SeqId_3403_1	multiple sclerosis || id:ieu-b-18	ENSG00000172236	HGNC:12019	TPSAB1	tryptase alpha/beta 1	7177	Q15661	MR Egger	3	0.018179	0.0719529	0.842454	-0.122849	0.159207	1.01835	0.884397	1.17258	FENLAND	FALSE
SeqId_9409_11	multiple sclerosis || id:ieu-b-18	ENSG00000172236	HGNC:12019	TPSAB1	tryptase alpha/beta 1	7177	Q15661	Simple mode	3	0.0337348	0.0715693	0.6838	-0.106541	0.174011	1.03431	0.898938	1.19007	FENLAND	FALSE
SeqId_3403_1	multiple sclerosis || id:ieu-b-18	ENSG00000172236	HGNC:12019	TPSAB1	tryptase alpha/beta 1	7177	Q15661	Simple mode	3	0.0141035	0.0514976	0.809879	-0.0868317	0.115039	1.0142	0.916831	1.12192	FENLAND	FALSE
SeqId_3403_1	multiple sclerosis || id:ieu-b-18	ENSG00000172236	HGNC:12019	TPSAB1	tryptase alpha/beta 1	7177	Q15661	Weighted median	3	0.0065172	0.0301083	0.82863	-0.052495	0.0655294	1.00654	0.948859	1.06772	FENLAND	FALSE
SeqId_9409_11	multiple sclerosis || id:ieu-b-18	ENSG00000172236	HGNC:12019	TPSAB1	tryptase alpha/beta 1	7177	Q15661	Weighted median	3	0.0161421	0.0576325	0.779411	-0.0968177	0.129102	1.01627	0.907721	1.13781	FENLAND	FALSE
SeqId_9409_11	multiple sclerosis || id:ieu-b-18	ENSG00000172236	HGNC:12019	TPSAB1	tryptase alpha/beta 1	7177	Q15661	Weighted mode	3	-0.00712425	0.0705833	0.92881	-0.145468	0.131219	0.992901	0.864618	1.14022	FENLAND	FALSE
SeqId_3403_1	multiple sclerosis || id:ieu-b-18	ENSG00000172236	HGNC:12019	TPSAB1	tryptase alpha/beta 1	7177	Q15661	Weighted mode	3	0.0107391	0.0314936	0.7656	-0.0509883	0.0724664	1.0108	0.95029	1.07516	FENLAND	FALSE
SeqId_9409_11	Psoriasis || id:GCST90019016	ENSG00000172236	HGNC:12019	TPSAB1	tryptase alpha/beta 1	7177	Q15661	Wald ratio	1	-0.0332031	0.0625	0.595246	-0.155703	0.0892969	0.967342	0.855813	1.09341	ARIC	FALSE
9409_11	Psoriasis || id:GCST90019016	ENSG00000172236	HGNC:12019	TPSAB1	tryptase alpha/beta 1	7177	Q15661	Inverse variance weighted	4	-0.00419813	0.0231967	0.856384	-0.0496637	0.0412675	0.995811	0.951549	1.04213	DECODE	FALSE
9409_11	Psoriasis || id:GCST90019016	ENSG00000172236	HGNC:12019	TPSAB1	tryptase alpha/beta 1	7177	Q15661	MR Egger	4	0.0265297	0.0489123	0.641904	-0.0693384	0.122398	1.02688	0.933011	1.1302	DECODE	FALSE
9409_11	Psoriasis || id:GCST90019016	ENSG00000172236	HGNC:12019	TPSAB1	tryptase alpha/beta 1	7177	Q15661	Simple mode	4	-0.0217663	0.0353586	0.581717	-0.0910692	0.0475365	0.978469	0.912955	1.04868	DECODE	FALSE
9409_11	Psoriasis || id:GCST90019016	ENSG00000172236	HGNC:12019	TPSAB1	tryptase alpha/beta 1	7177	Q15661	Weighted median	4	-0.00219584	0.0259545	0.932577	-0.0530666	0.048675	0.997807	0.948317	1.04988	DECODE	FALSE
9409_11	Psoriasis || id:GCST90019016	ENSG00000172236	HGNC:12019	TPSAB1	tryptase alpha/beta 1	7177	Q15661	Weighted mode	4	0.00417519	0.032669	0.906391	-0.059856	0.0682064	1.00418	0.9419	1.07059	DECODE	FALSE
SeqId_9409_11	Psoriasis || id:GCST90019016	ENSG00000172236	HGNC:12019	TPSAB1	tryptase alpha/beta 1	7177	Q15661	Inverse variance weighted	3	-0.0241428	0.0444088	0.586683	-0.111184	0.0628984	0.976146	0.894774	1.06492	FENLAND	FALSE
SeqId_3403_1	Psoriasis || id:GCST90019016	ENSG00000172236	HGNC:12019	TPSAB1	tryptase alpha/beta 1	7177	Q15661	Inverse variance weighted	3	0.0165426	0.0360441	0.646267	-0.0541039	0.087189	1.01668	0.947334	1.0911	FENLAND	FALSE
SeqId_3403_1	Psoriasis || id:GCST90019016	ENSG00000172236	HGNC:12019	TPSAB1	tryptase alpha/beta 1	7177	Q15661	MR Egger	3	-0.0632972	0.0854412	0.594088	-0.230762	0.104168	0.938664	0.793928	1.10979	FENLAND	FALSE
SeqId_9409_11	Psoriasis || id:GCST90019016	ENSG00000172236	HGNC:12019	TPSAB1	tryptase alpha/beta 1	7177	Q15661	MR Egger	3	-0.0236546	0.124644	0.880604	-0.267957	0.220648	0.976623	0.764941	1.24688	FENLAND	FALSE
SeqId_3403_1	Psoriasis || id:GCST90019016	ENSG00000172236	HGNC:12019	TPSAB1	tryptase alpha/beta 1	7177	Q15661	Simple mode	3	0.0246417	0.0529296	0.68731	-0.0791004	0.128384	1.02495	0.923947	1.13699	FENLAND	FALSE
SeqId_9409_11	Psoriasis || id:GCST90019016	ENSG00000172236	HGNC:12019	TPSAB1	tryptase alpha/beta 1	7177	Q15661	Simple mode	3	-0.0144336	0.0644211	0.843524	-0.140699	0.111832	0.98567	0.868751	1.11832	FENLAND	FALSE
SeqId_9409_11	Psoriasis || id:GCST90019016	ENSG00000172236	HGNC:12019	TPSAB1	tryptase alpha/beta 1	7177	Q15661	Weighted median	3	-0.0243878	0.0454933	0.591907	-0.113555	0.0647791	0.975907	0.892655	1.06692	FENLAND	FALSE
SeqId_3403_1	Psoriasis || id:GCST90019016	ENSG00000172236	HGNC:12019	TPSAB1	tryptase alpha/beta 1	7177	Q15661	Weighted median	3	0.012719	0.0368311	0.729844	-0.0594699	0.0849079	1.0128	0.942264	1.08862	FENLAND	FALSE
SeqId_9409_11	Psoriasis || id:GCST90019016	ENSG00000172236	HGNC:12019	TPSAB1	tryptase alpha/beta 1	7177	Q15661	Weighted mode	3	-0.0276696	0.0548332	0.663937	-0.135143	0.0798034	0.97271	0.873591	1.08307	FENLAND	FALSE
SeqId_3403_1	Psoriasis || id:GCST90019016	ENSG00000172236	HGNC:12019	TPSAB1	tryptase alpha/beta 1	7177	Q15661	Weighted mode	3	0.00880826	0.0384628	0.84015	-0.0665788	0.0841954	1.00885	0.935589	1.08784	FENLAND	FALSE
9409_11	Rheumatoid arthritis || id:ebi-a-GCST002318	ENSG00000172236	HGNC:12019	TPSAB1	tryptase alpha/beta 1	7177	Q15661	Inverse variance weighted	2	0.0522162	0.0673429	0.438117	-0.079776	0.184208	1.0536	0.923323	1.20227	DECODE	FALSE
SeqId_3403_1	Rheumatoid arthritis || id:ebi-a-GCST002318	ENSG00000172236	HGNC:12019	TPSAB1	tryptase alpha/beta 1	7177	Q15661	Inverse variance weighted	3	-0.0143049	0.0715661	0.841572	-0.154575	0.125965	0.985797	0.85678	1.13424	FENLAND	FALSE
SeqId_9409_11	Rheumatoid arthritis || id:ebi-a-GCST002318	ENSG00000172236	HGNC:12019	TPSAB1	tryptase alpha/beta 1	7177	Q15661	Inverse variance weighted	2	0.0670402	0.0586453	0.252978	-0.0479047	0.181985	1.06934	0.953225	1.1996	FENLAND	FALSE
SeqId_3403_1	Rheumatoid arthritis || id:ebi-a-GCST002318	ENSG00000172236	HGNC:12019	TPSAB1	tryptase alpha/beta 1	7177	Q15661	MR Egger	3	0.0640103	0.145699	0.736473	-0.22156	0.349581	1.0661	0.801268	1.41847	FENLAND	FALSE
SeqId_3403_1	Rheumatoid arthritis || id:ebi-a-GCST002318	ENSG00000172236	HGNC:12019	TPSAB1	tryptase alpha/beta 1	7177	Q15661	Simple mode	3	-0.0719631	0.112788	0.588756	-0.293028	0.149102	0.930565	0.746001	1.16079	FENLAND	FALSE
SeqId_3403_1	Rheumatoid arthritis || id:ebi-a-GCST002318	ENSG00000172236	HGNC:12019	TPSAB1	tryptase alpha/beta 1	7177	Q15661	Weighted median	3	-0.047442	0.0891229	0.594504	-0.222123	0.127239	0.953666	0.800817	1.13569	FENLAND	FALSE
SeqId_3403_1	Rheumatoid arthritis || id:ebi-a-GCST002318	ENSG00000172236	HGNC:12019	TPSAB1	tryptase alpha/beta 1	7177	Q15661	Weighted mode	3	-0.0783594	0.11113	0.553794	-0.296174	0.139455	0.924632	0.743658	1.14965	FENLAND	FALSE
SeqId_9409_11	Sinusitis || id:J10_CHRONSINUSITIS	ENSG00000172236	HGNC:12019	TPSAB1	tryptase alpha/beta 1	7177	Q15661	Wald ratio	1	0.000547249	0.0336314	0.987017	-0.0653703	0.0664648	1.00055	0.936721	1.06872	ARIC	FALSE
9409_11	Sinusitis || id:J10_CHRONSINUSITIS	ENSG00000172236	HGNC:12019	TPSAB1	tryptase alpha/beta 1	7177	Q15661	Inverse variance weighted	8	-0.0125892	0.0106849	0.23871	-0.0335316	0.00835326	0.98749	0.967024	1.00839	DECODE	FALSE
9409_11	Sinusitis || id:J10_CHRONSINUSITIS	ENSG00000172236	HGNC:12019	TPSAB1	tryptase alpha/beta 1	7177	Q15661	MR Egger	8	-0.019502	0.0195192	0.356311	-0.0577595	0.0187556	0.980687	0.943877	1.01893	DECODE	FALSE
9409_11	Sinusitis || id:J10_CHRONSINUSITIS	ENSG00000172236	HGNC:12019	TPSAB1	tryptase alpha/beta 1	7177	Q15661	Simple mode	8	-0.015126	0.0124579	0.26405	-0.0395434	0.00929141	0.984988	0.961228	1.00933	DECODE	FALSE
9409_11	Sinusitis || id:J10_CHRONSINUSITIS	ENSG00000172236	HGNC:12019	TPSAB1	tryptase alpha/beta 1	7177	Q15661	Weighted median	8	-0.0153318	0.0130969	0.241739	-0.0410017	0.010338	0.984785	0.959828	1.01039	DECODE	FALSE
9409_11	Sinusitis || id:J10_CHRONSINUSITIS	ENSG00000172236	HGNC:12019	TPSAB1	tryptase alpha/beta 1	7177	Q15661	Weighted mode	8	-0.015126	0.0118916	0.244003	-0.0384336	0.0081816	0.984988	0.962296	1.00822	DECODE	FALSE
SeqId_3403_1	Sinusitis || id:J10_CHRONSINUSITIS	ENSG00000172236	HGNC:12019	TPSAB1	tryptase alpha/beta 1	7177	Q15661	Inverse variance weighted	4	0.00621167	0.0229598	0.786741	-0.0387895	0.0512129	1.00623	0.961953	1.05255	FENLAND	FALSE
SeqId_9409_11	Sinusitis || id:J10_CHRONSINUSITIS	ENSG00000172236	HGNC:12019	TPSAB1	tryptase alpha/beta 1	7177	Q15661	Inverse variance weighted	3	-0.0222034	0.0257847	0.389178	-0.0727413	0.0283345	0.978041	0.929841	1.02874	FENLAND	FALSE
SeqId_9409_11	Sinusitis || id:J10_CHRONSINUSITIS	ENSG00000172236	HGNC:12019	TPSAB1	tryptase alpha/beta 1	7177	Q15661	MR Egger	3	-0.0222889	0.113041	0.876065	-0.24385	0.199272	0.977958	0.783605	1.22051	FENLAND	FALSE
SeqId_3403_1	Sinusitis || id:J10_CHRONSINUSITIS	ENSG00000172236	HGNC:12019	TPSAB1	tryptase alpha/beta 1	7177	Q15661	MR Egger	4	-0.0725078	0.0468306	0.261645	-0.164296	0.0192802	0.930058	0.848491	1.01947	FENLAND	FALSE
SeqId_9409_11	Sinusitis || id:J10_CHRONSINUSITIS	ENSG00000172236	HGNC:12019	TPSAB1	tryptase alpha/beta 1	7177	Q15661	Simple mode	3	-0.0826064	0.055044	0.272225	-0.190493	0.0252797	0.920713	0.826552	1.0256	FENLAND	FALSE
SeqId_3403_1	Sinusitis || id:J10_CHRONSINUSITIS	ENSG00000172236	HGNC:12019	TPSAB1	tryptase alpha/beta 1	7177	Q15661	Simple mode	4	0.0586016	0.0427098	0.263632	-0.0251095	0.142313	1.06035	0.975203	1.15294	FENLAND	FALSE
SeqId_9409_11	Sinusitis || id:J10_CHRONSINUSITIS	ENSG00000172236	HGNC:12019	TPSAB1	tryptase alpha/beta 1	7177	Q15661	Weighted median	3	-0.0221994	0.0263882	0.400199	-0.0739202	0.0295214	0.978045	0.928746	1.02996	FENLAND	FALSE
SeqId_3403_1	Sinusitis || id:J10_CHRONSINUSITIS	ENSG00000172236	HGNC:12019	TPSAB1	tryptase alpha/beta 1	7177	Q15661	Weighted median	4	0.00896011	0.0210328	0.670102	-0.0322641	0.0501843	1.009	0.968251	1.05146	FENLAND	FALSE
SeqId_3403_1	Sinusitis || id:J10_CHRONSINUSITIS	ENSG00000172236	HGNC:12019	TPSAB1	tryptase alpha/beta 1	7177	Q15661	Weighted mode	4	-0.0277618	0.0234088	0.321012	-0.0736431	0.0181195	0.97262	0.929003	1.01828	FENLAND	FALSE
SeqId_9409_11	Sinusitis || id:J10_CHRONSINUSITIS	ENSG00000172236	HGNC:12019	TPSAB1	tryptase alpha/beta 1	7177	Q15661	Weighted mode	3	0.000206167	0.028498	0.994885	-0.05565	0.0560623	1.00021	0.94587	1.05766	FENLAND	FALSE
SeqId_9409_11	Systemic lupus erythematosus || id:ebi-a-GCST003156	ENSG00000172236	HGNC:12019	TPSAB1	tryptase alpha/beta 1	7177	Q15661	Wald ratio	1	0.0552528	0.0817983	0.499373	-0.105072	0.215577	1.05681	0.90026	1.24058	ARIC	FALSE
9409_11	Systemic lupus erythematosus || id:ebi-a-GCST003156	ENSG00000172236	HGNC:12019	TPSAB1	tryptase alpha/beta 1	7177	Q15661	Inverse variance weighted	4	0.0206087	0.0319556	0.518982	-0.0420243	0.0832416	1.02082	0.958847	1.0868	DECODE	FALSE
9409_11	Systemic lupus erythematosus || id:ebi-a-GCST003156	ENSG00000172236	HGNC:12019	TPSAB1	tryptase alpha/beta 1	7177	Q15661	MR Egger	4	0.0532267	0.0689375	0.520807	-0.0818908	0.188344	1.05467	0.921373	1.20725	DECODE	FALSE
9409_11	Systemic lupus erythematosus || id:ebi-a-GCST003156	ENSG00000172236	HGNC:12019	TPSAB1	tryptase alpha/beta 1	7177	Q15661	Simple mode	4	0.0226742	0.0548554	0.707124	-0.0848424	0.130191	1.02293	0.918657	1.13905	DECODE	FALSE
9409_11	Systemic lupus erythematosus || id:ebi-a-GCST003156	ENSG00000172236	HGNC:12019	TPSAB1	tryptase alpha/beta 1	7177	Q15661	Weighted median	4	0.0221585	0.0365284	0.54411	-0.0494372	0.0937543	1.02241	0.951765	1.09829	DECODE	FALSE
9409_11	Systemic lupus erythematosus || id:ebi-a-GCST003156	ENSG00000172236	HGNC:12019	TPSAB1	tryptase alpha/beta 1	7177	Q15661	Weighted mode	4	0.0262008	0.04617	0.610075	-0.0642923	0.116694	1.02655	0.937731	1.12378	DECODE	FALSE
SeqId_9409_11	Systemic lupus erythematosus || id:ebi-a-GCST003156	ENSG00000172236	HGNC:12019	TPSAB1	tryptase alpha/beta 1	7177	Q15661	Inverse variance weighted	3	0.0773674	0.0594061	0.192797	-0.0390686	0.193803	1.08044	0.961685	1.21386	FENLAND	FALSE
SeqId_3403_1	Systemic lupus erythematosus || id:ebi-a-GCST003156	ENSG00000172236	HGNC:12019	TPSAB1	tryptase alpha/beta 1	7177	Q15661	Inverse variance weighted	4	-0.0100687	0.0547236	0.854019	-0.117327	0.0971894	0.989982	0.889294	1.10207	FENLAND	FALSE
SeqId_9409_11	Systemic lupus erythematosus || id:ebi-a-GCST003156	ENSG00000172236	HGNC:12019	TPSAB1	tryptase alpha/beta 1	7177	Q15661	MR Egger	3	0.197342	0.17614	0.463898	-0.147892	0.542577	1.21816	0.862524	1.72043	FENLAND	FALSE
SeqId_3403_1	Systemic lupus erythematosus || id:ebi-a-GCST003156	ENSG00000172236	HGNC:12019	TPSAB1	tryptase alpha/beta 1	7177	Q15661	MR Egger	4	-0.0210835	0.138492	0.892971	-0.292528	0.250361	0.979137	0.746374	1.28449	FENLAND	FALSE
SeqId_9409_11	Systemic lupus erythematosus || id:ebi-a-GCST003156	ENSG00000172236	HGNC:12019	TPSAB1	tryptase alpha/beta 1	7177	Q15661	Simple mode	3	0.045216	0.0869601	0.654916	-0.125226	0.215658	1.04625	0.882298	1.24068	FENLAND	FALSE
SeqId_3403_1	Systemic lupus erythematosus || id:ebi-a-GCST003156	ENSG00000172236	HGNC:12019	TPSAB1	tryptase alpha/beta 1	7177	Q15661	Simple mode	4	0.00599174	0.0874946	0.949711	-0.165498	0.177481	1.00601	0.847472	1.19421	FENLAND	FALSE
SeqId_3403_1	Systemic lupus erythematosus || id:ebi-a-GCST003156	ENSG00000172236	HGNC:12019	TPSAB1	tryptase alpha/beta 1	7177	Q15661	Weighted median	4	-0.0114236	0.0604622	0.850142	-0.129929	0.107082	0.988641	0.878157	1.11303	FENLAND	FALSE
SeqId_9409_11	Systemic lupus erythematosus || id:ebi-a-GCST003156	ENSG00000172236	HGNC:12019	TPSAB1	tryptase alpha/beta 1	7177	Q15661	Weighted median	3	0.0725286	0.061691	0.239724	-0.0483857	0.193443	1.07522	0.952766	1.21342	FENLAND	FALSE
SeqId_9409_11	Systemic lupus erythematosus || id:ebi-a-GCST003156	ENSG00000172236	HGNC:12019	TPSAB1	tryptase alpha/beta 1	7177	Q15661	Weighted mode	3	0.0483923	0.0717181	0.569379	-0.0921753	0.18896	1.04958	0.911945	1.20799	FENLAND	FALSE
SeqId_3403_1	Systemic lupus erythematosus || id:ebi-a-GCST003156	ENSG00000172236	HGNC:12019	TPSAB1	tryptase alpha/beta 1	7177	Q15661	Weighted mode	4	0.000867634	0.0622267	0.989751	-0.121097	0.122832	1.00087	0.885948	1.13069	FENLAND	FALSE
SeqId_9409_11	Type 1 diabetes || id:ebi-a-GCST010681	ENSG00000172236	HGNC:12019	TPSAB1	tryptase alpha/beta 1	7177	Q15661	Wald ratio	1	0.046596	0.078683	0.553718	-0.107623	0.200815	1.0477	0.897966	1.2224	ARIC	FALSE
9409_11	Type 1 diabetes || id:ebi-a-GCST010681	ENSG00000172236	HGNC:12019	TPSAB1	tryptase alpha/beta 1	7177	Q15661	Inverse variance weighted	7	-0.00377017	0.0262421	0.885762	-0.0552048	0.0476644	0.996237	0.946291	1.04882	DECODE	FALSE
9409_11	Type 1 diabetes || id:ebi-a-GCST010681	ENSG00000172236	HGNC:12019	TPSAB1	tryptase alpha/beta 1	7177	Q15661	MR Egger	7	0.0294533	0.0536123	0.606382	-0.0756269	0.134533	1.02989	0.927162	1.144	DECODE	FALSE
9409_11	Type 1 diabetes || id:ebi-a-GCST010681	ENSG00000172236	HGNC:12019	TPSAB1	tryptase alpha/beta 1	7177	Q15661	Simple mode	7	-0.00862348	0.0362181	0.819727	-0.0796109	0.0623639	0.991414	0.923476	1.06435	DECODE	FALSE
9409_11	Type 1 diabetes || id:ebi-a-GCST010681	ENSG00000172236	HGNC:12019	TPSAB1	tryptase alpha/beta 1	7177	Q15661	Weighted median	7	-0.0035054	0.0303092	0.907926	-0.0629114	0.0559006	0.996501	0.939027	1.05749	DECODE	FALSE
9409_11	Type 1 diabetes || id:ebi-a-GCST010681	ENSG00000172236	HGNC:12019	TPSAB1	tryptase alpha/beta 1	7177	Q15661	Weighted mode	7	0.000359331	0.0318357	0.99136	-0.0620386	0.0627573	1.00036	0.939847	1.06477	DECODE	FALSE
SeqId_9409_11	Type 1 diabetes || id:ebi-a-GCST010681	ENSG00000172236	HGNC:12019	TPSAB1	tryptase alpha/beta 1	7177	Q15661	Inverse variance weighted	3	-0.0340668	0.0814717	0.675843	-0.193751	0.125618	0.966507	0.823863	1.13385	FENLAND	FALSE
SeqId_3403_1	Type 1 diabetes || id:ebi-a-GCST010681	ENSG00000172236	HGNC:12019	TPSAB1	tryptase alpha/beta 1	7177	Q15661	Inverse variance weighted	4	-0.0647722	0.0626317	0.301053	-0.18753	0.0579859	0.937281	0.829004	1.0597	FENLAND	FALSE
SeqId_9409_11	Type 1 diabetes || id:ebi-a-GCST010681	ENSG00000172236	HGNC:12019	TPSAB1	tryptase alpha/beta 1	7177	Q15661	MR Egger	3	0.050401	0.293982	0.891907	-0.525804	0.626606	1.05169	0.59108	1.87125	FENLAND	FALSE
SeqId_3403_1	Type 1 diabetes || id:ebi-a-GCST010681	ENSG00000172236	HGNC:12019	TPSAB1	tryptase alpha/beta 1	7177	Q15661	MR Egger	4	-0.291691	0.103211	0.105717	-0.493985	-0.0893968	0.746999	0.61019	0.914483	FENLAND	FALSE
SeqId_9409_11	Type 1 diabetes || id:ebi-a-GCST010681	ENSG00000172236	HGNC:12019	TPSAB1	tryptase alpha/beta 1	7177	Q15661	Simple mode	3	-0.0478691	0.105736	0.695118	-0.255112	0.159374	0.953259	0.77483	1.17278	FENLAND	FALSE
SeqId_3403_1	Type 1 diabetes || id:ebi-a-GCST010681	ENSG00000172236	HGNC:12019	TPSAB1	tryptase alpha/beta 1	7177	Q15661	Simple mode	4	-0.0942884	0.053892	0.178501	-0.199917	0.0113399	0.91002	0.818799	1.0114	FENLAND	FALSE
SeqId_9409_11	Type 1 diabetes || id:ebi-a-GCST010681	ENSG00000172236	HGNC:12019	TPSAB1	tryptase alpha/beta 1	7177	Q15661	Weighted median	3	-0.0148025	0.0571523	0.795634	-0.126821	0.097216	0.985306	0.880891	1.1021	FENLAND	FALSE
SeqId_3403_1	Type 1 diabetes || id:ebi-a-GCST010681	ENSG00000172236	HGNC:12019	TPSAB1	tryptase alpha/beta 1	7177	Q15661	Weighted median	4	-0.0842299	0.0455449	0.0644024	-0.173498	0.00503799	0.91922	0.840719	1.00505	FENLAND	FALSE
SeqId_9409_11	Type 1 diabetes || id:ebi-a-GCST010681	ENSG00000172236	HGNC:12019	TPSAB1	tryptase alpha/beta 1	7177	Q15661	Weighted mode	3	0.00308121	0.0601729	0.963816	-0.114858	0.12102	1.00309	0.891493	1.12865	FENLAND	FALSE
SeqId_3403_1	Type 1 diabetes || id:ebi-a-GCST010681	ENSG00000172236	HGNC:12019	TPSAB1	tryptase alpha/beta 1	7177	Q15661	Weighted mode	4	-0.0942884	0.0498295	0.154815	-0.191954	0.00337754	0.91002	0.825345	1.00338	FENLAND	FALSE
SeqId_9409_11	Ulcerative colitis || id:ebi-a-GCST004133	ENSG00000172236	HGNC:12019	TPSAB1	tryptase alpha/beta 1	7177	Q15661	Wald ratio	1	0.0117188	0.0502232	0.815503	-0.0867187	0.110156	1.01179	0.916935	1.11645	ARIC	FALSE
9409_11	Ulcerative colitis || id:ebi-a-GCST004133	ENSG00000172236	HGNC:12019	TPSAB1	tryptase alpha/beta 1	7177	Q15661	Inverse variance weighted	4	0.0132851	0.0190375	0.485278	-0.0240284	0.0505986	1.01337	0.976258	1.0519	DECODE	FALSE
9409_11	Ulcerative colitis || id:ebi-a-GCST004133	ENSG00000172236	HGNC:12019	TPSAB1	tryptase alpha/beta 1	7177	Q15661	MR Egger	4	-0.0148301	0.0395929	0.743971	-0.0924321	0.0627719	0.985279	0.911711	1.06478	DECODE	FALSE
9409_11	Ulcerative colitis || id:ebi-a-GCST004133	ENSG00000172236	HGNC:12019	TPSAB1	tryptase alpha/beta 1	7177	Q15661	Simple mode	4	0.0031539	0.0348186	0.933535	-0.0650905	0.0713983	1.00316	0.936983	1.07401	DECODE	FALSE
9409_11	Ulcerative colitis || id:ebi-a-GCST004133	ENSG00000172236	HGNC:12019	TPSAB1	tryptase alpha/beta 1	7177	Q15661	Weighted median	4	0.00796706	0.0232813	0.732194	-0.0376643	0.0535984	1.008	0.963036	1.05506	DECODE	FALSE
9409_11	Ulcerative colitis || id:ebi-a-GCST004133	ENSG00000172236	HGNC:12019	TPSAB1	tryptase alpha/beta 1	7177	Q15661	Weighted mode	4	-0.00128856	0.0315437	0.969982	-0.0631142	0.0605371	0.998712	0.938836	1.06241	DECODE	FALSE
SeqId_9409_11	Ulcerative colitis || id:ebi-a-GCST004133	ENSG00000172236	HGNC:12019	TPSAB1	tryptase alpha/beta 1	7177	Q15661	Inverse variance weighted	3	0.000320998	0.0344884	0.992574	-0.0672762	0.0679182	1.00032	0.934937	1.07028	FENLAND	FALSE
SeqId_3403_1	Ulcerative colitis || id:ebi-a-GCST004133	ENSG00000172236	HGNC:12019	TPSAB1	tryptase alpha/beta 1	7177	Q15661	Inverse variance weighted	4	0.000155135	0.0259751	0.995235	-0.050756	0.0510663	1.00016	0.950511	1.05239	FENLAND	FALSE
SeqId_9409_11	Ulcerative colitis || id:ebi-a-GCST004133	ENSG00000172236	HGNC:12019	TPSAB1	tryptase alpha/beta 1	7177	Q15661	MR Egger	3	-0.073599	0.0915357	0.568879	-0.253009	0.105811	0.929044	0.776461	1.11161	FENLAND	FALSE
SeqId_3403_1	Ulcerative colitis || id:ebi-a-GCST004133	ENSG00000172236	HGNC:12019	TPSAB1	tryptase alpha/beta 1	7177	Q15661	MR Egger	4	0.064951	0.0665101	0.431779	-0.0654088	0.195311	1.06711	0.936684	1.21569	FENLAND	FALSE
SeqId_3403_1	Ulcerative colitis || id:ebi-a-GCST004133	ENSG00000172236	HGNC:12019	TPSAB1	tryptase alpha/beta 1	7177	Q15661	Simple mode	4	-0.0095587	0.0380865	0.818042	-0.0842082	0.0650908	0.990487	0.91924	1.06726	FENLAND	FALSE
SeqId_9409_11	Ulcerative colitis || id:ebi-a-GCST004133	ENSG00000172236	HGNC:12019	TPSAB1	tryptase alpha/beta 1	7177	Q15661	Simple mode	3	0.011797	0.0491421	0.832647	-0.0845215	0.108115	1.01187	0.918952	1.11418	FENLAND	FALSE
SeqId_3403_1	Ulcerative colitis || id:ebi-a-GCST004133	ENSG00000172236	HGNC:12019	TPSAB1	tryptase alpha/beta 1	7177	Q15661	Weighted median	4	0.00629134	0.0291318	0.829018	-0.050807	0.0633897	1.00631	0.950462	1.06544	FENLAND	FALSE
SeqId_9409_11	Ulcerative colitis || id:ebi-a-GCST004133	ENSG00000172236	HGNC:12019	TPSAB1	tryptase alpha/beta 1	7177	Q15661	Weighted median	3	-0.000627291	0.036164	0.986161	-0.0715088	0.0702542	0.999373	0.930988	1.07278	FENLAND	FALSE
SeqId_9409_11	Ulcerative colitis || id:ebi-a-GCST004133	ENSG00000172236	HGNC:12019	TPSAB1	tryptase alpha/beta 1	7177	Q15661	Weighted mode	3	0.00303614	0.0450093	0.952356	-0.0851821	0.0912544	1.00304	0.918345	1.09555	FENLAND	FALSE
SeqId_3403_1	Ulcerative colitis || id:ebi-a-GCST004133	ENSG00000172236	HGNC:12019	TPSAB1	tryptase alpha/beta 1	7177	Q15661	Weighted mode	4	0.00895033	0.0284164	0.77342	-0.0467457	0.0646464	1.00899	0.95433	1.06678	FENLAND	FALSE
CLEC7A:Q9BXN2:OID20636:v1	Ankylosing spondylitis || id:M13_ANKYLOSPON	ENSG00000172243	HGNC:14558	CLEC7A	C-type lectin domain containing 7A	64581	Q9BXN2	Wald ratio	1	-0.0103435	0.0363474	0.775972	-0.0815843	0.0608974	0.98971	0.921655	1.06279	UKBB	TRUE
CLEC7A:Q9BXN2:OID20636:v1	Asthma || id:ebi-a-GCST90014325	ENSG00000172243	HGNC:14558	CLEC7A	C-type lectin domain containing 7A	64581	Q9BXN2	Wald ratio	1	-0.0208248	0.00750384	0.00551652	-0.0355323	-0.00611725	0.979391	0.965092	0.993901	UKBB	TRUE
CLEC7A:Q9BXN2:OID20636:v1	Asthma || id:GCST006862	ENSG00000172243	HGNC:14558	CLEC7A	C-type lectin domain containing 7A	64581	Q9BXN2	Wald ratio	1	-0.027446	0.0154958	0.0765296	-0.0578179	0.00292581	0.972927	0.943822	1.00293	UKBB	TRUE
CLEC7A:Q9BXN2:OID20636:v1	Crohn's disease || id:ebi-a-GCST004132	ENSG00000172243	HGNC:14558	CLEC7A	C-type lectin domain containing 7A	64581	Q9BXN2	Wald ratio	1	0.0348271	0.0193982	0.0725933	-0.00319334	0.0728476	1.03544	0.996812	1.07557	UKBB	TRUE
CLEC7A:Q9BXN2:OID20636:v1	Eczema || id:GCST90244787	ENSG00000172243	HGNC:14558	CLEC7A	C-type lectin domain containing 7A	64581	Q9BXN2	Wald ratio	1	-0.0029675	0.00811268	0.714525	-0.0188683	0.0129333	0.997037	0.981309	1.01302	UKBB	TRUE
CLEC7A:Q9BXN2:OID20636:v1	Eczema || id:L12_ATOPIC	ENSG00000172243	HGNC:14558	CLEC7A	C-type lectin domain containing 7A	64581	Q9BXN2	Wald ratio	1	-0.00310551	0.0172034	0.856747	-0.0368242	0.0306131	0.996899	0.963846	1.03109	UKBB	TRUE
CLEC7A:Q9BXN2:OID20636:v1	Eosinophilic esophagitis || id:GCST90027899	ENSG00000172243	HGNC:14558	CLEC7A	C-type lectin domain containing 7A	64581	Q9BXN2	Wald ratio	1	-0.0495115	0.0419517	0.23792	-0.131737	0.0327138	0.951694	0.876572	1.03325	UKBB	TRUE
CLEC7A:Q9BXN2:OID20636:v1	Inflammatory bowel disease || id:ebi-a-GCST004131	ENSG00000172243	HGNC:14558	CLEC7A	C-type lectin domain containing 7A	64581	Q9BXN2	Wald ratio	1	0.0279129	0.0150448	0.0635507	-0.0015749	0.0574008	1.02831	0.998426	1.05908	UKBB	TRUE
CLEC7A:Q9BXN2:OID20636:v1	Juvenile idiopathic arthritis || id:GCST90010715	ENSG00000172243	HGNC:14558	CLEC7A	C-type lectin domain containing 7A	64581	Q9BXN2	Wald ratio	1	0.0165873	0.0342814	0.628488	-0.0506042	0.0837787	1.01673	0.950655	1.08739	UKBB	TRUE
CLEC7A:Q9BXN2:OID20636:v1	multiple sclerosis || id:ieu-b-18	ENSG00000172243	HGNC:14558	CLEC7A	C-type lectin domain containing 7A	64581	Q9BXN2	Wald ratio	1	0.0300151	0.0191067	0.1162	-0.00743394	0.0674642	1.03047	0.992594	1.06979	UKBB	TRUE
CLEC7A:Q9BXN2:OID20636:v1	Psoriasis || id:GCST90019016	ENSG00000172243	HGNC:14558	CLEC7A	C-type lectin domain containing 7A	64581	Q9BXN2	Wald ratio	1	0.0165813	0.0192702	0.389533	-0.0211882	0.0543508	1.01672	0.979035	1.05585	UKBB	TRUE
CLEC7A:Q9BXN2:OID20636:v1	Rheumatoid arthritis || id:ebi-a-GCST002318	ENSG00000172243	HGNC:14558	CLEC7A	C-type lectin domain containing 7A	64581	Q9BXN2	Wald ratio	1	-0.00643425	0.0169279	0.703873	-0.039613	0.0267445	0.993586	0.961161	1.02711	UKBB	TRUE
CLEC7A:Q9BXN2:OID20636:v1	Sinusitis || id:J10_CHRONSINUSITIS	ENSG00000172243	HGNC:14558	CLEC7A	C-type lectin domain containing 7A	64581	Q9BXN2	Wald ratio	1	-0.00617115	0.0155487	0.691446	-0.0366465	0.0243042	0.993848	0.964017	1.0246	UKBB	TRUE
CLEC7A:Q9BXN2:OID20636:v1	Systemic lupus erythematosus || id:ebi-a-GCST003156	ENSG00000172243	HGNC:14558	CLEC7A	C-type lectin domain containing 7A	64581	Q9BXN2	Wald ratio	1	0.0533813	0.0338643	0.11495	-0.0129928	0.119755	1.05483	0.987091	1.12722	UKBB	TRUE
CLEC7A:Q9BXN2:OID20636:v1	Type 1 diabetes || id:ebi-a-GCST010681	ENSG00000172243	HGNC:14558	CLEC7A	C-type lectin domain containing 7A	64581	Q9BXN2	Wald ratio	1	0.0283611	0.0272087	0.297248	-0.024968	0.0816901	1.02877	0.975341	1.08512	UKBB	TRUE
CLEC7A:Q9BXN2:OID20636:v1	Ulcerative colitis || id:ebi-a-GCST004133	ENSG00000172243	HGNC:14558	CLEC7A	C-type lectin domain containing 7A	64581	Q9BXN2	Wald ratio	1	0.0319462	0.0191421	0.0951379	-0.00557234	0.0694648	1.03246	0.994443	1.07193	UKBB	TRUE
SeqId_5254_69	Ankylosing spondylitis || id:M13_ANKYLOSPON	ENSG00000172572	HGNC:8778	PDE3A	phosphodiesterase 3A	5139	Q14432	Wald ratio	1	-0.230303	0.201833	0.253847	-0.625896	0.16529	0.794293	0.534782	1.17974	FENLAND	TRUE
SeqId_5254_69	Asthma || id:ebi-a-GCST90014325	ENSG00000172572	HGNC:8778	PDE3A	phosphodiesterase 3A	5139	Q14432	Wald ratio	1	-0.0151836	0.0476963	0.750228	-0.108668	0.0783012	0.984931	0.897028	1.08145	FENLAND	TRUE
SeqId_5254_69	Asthma || id:GCST006862	ENSG00000172572	HGNC:8778	PDE3A	phosphodiesterase 3A	5139	Q14432	Wald ratio	1	0.0410547	0.0942779	0.663225	-0.14373	0.225839	1.04191	0.866122	1.25337	FENLAND	TRUE
SeqId_5254_69	Crohn's disease || id:ebi-a-GCST004132	ENSG00000172572	HGNC:8778	PDE3A	phosphodiesterase 3A	5139	Q14432	Wald ratio	1	0.266897	0.117931	0.023626	0.0357517	0.498041	1.30591	1.0364	1.6455	FENLAND	TRUE
SeqId_5254_69	Eczema || id:GCST90244787	ENSG00000172572	HGNC:8778	PDE3A	phosphodiesterase 3A	5139	Q14432	Wald ratio	1	-0.0605826	0.0484694	0.211331	-0.155583	0.0344174	0.941216	0.855916	1.03502	FENLAND	TRUE
SeqId_5254_69	Eczema || id:L12_ATOPIC	ENSG00000172572	HGNC:8778	PDE3A	phosphodiesterase 3A	5139	Q14432	Wald ratio	1	-0.00595767	0.0948421	0.949912	-0.191848	0.179933	0.99406	0.825432	1.19714	FENLAND	TRUE
SeqId_5254_69	Eosinophilic esophagitis || id:GCST90027899	ENSG00000172572	HGNC:8778	PDE3A	phosphodiesterase 3A	5139	Q14432	Wald ratio	1	-0.277847	0.274514	0.311471	-0.815895	0.260201	0.757413	0.442243	1.29719	FENLAND	TRUE
SeqId_5254_69	Inflammatory bowel disease || id:ebi-a-GCST004131	ENSG00000172572	HGNC:8778	PDE3A	phosphodiesterase 3A	5139	Q14432	Wald ratio	1	0.191724	0.0910345	0.0351991	0.0132966	0.370152	1.21134	1.01339	1.44795	FENLAND	TRUE
SeqId_5254_69	Juvenile idiopathic arthritis || id:GCST90010715	ENSG00000172572	HGNC:8778	PDE3A	phosphodiesterase 3A	5139	Q14432	Wald ratio	1	0.152709	0.210541	0.468258	-0.259952	0.56537	1.16499	0.771088	1.7601	FENLAND	TRUE
SeqId_5254_69	multiple sclerosis || id:ieu-b-18	ENSG00000172572	HGNC:8778	PDE3A	phosphodiesterase 3A	5139	Q14432	Wald ratio	1	0.00413669	0.114979	0.9713	-0.221221	0.229495	1.00415	0.801539	1.25796	FENLAND	TRUE
SeqId_5254_69	Psoriasis || id:GCST90019016	ENSG00000172572	HGNC:8778	PDE3A	phosphodiesterase 3A	5139	Q14432	Wald ratio	1	-0.190345	0.145517	0.190854	-0.475559	0.094869	0.826674	0.621538	1.09951	FENLAND	TRUE
SeqId_5254_69	Rheumatoid arthritis || id:ebi-a-GCST002318	ENSG00000172572	HGNC:8778	PDE3A	phosphodiesterase 3A	5139	Q14432	Wald ratio	1	0	0.138004	1	-0.270488	0.270488	1	0.763007	1.3106	FENLAND	TRUE
SeqId_5254_69	Sinusitis || id:J10_CHRONSINUSITIS	ENSG00000172572	HGNC:8778	PDE3A	phosphodiesterase 3A	5139	Q14432	Wald ratio	1	0.117703	0.0857207	0.16972	-0.0503091	0.285716	1.12491	0.950935	1.33071	FENLAND	TRUE
SeqId_5254_69	Systemic lupus erythematosus || id:ebi-a-GCST003156	ENSG00000172572	HGNC:8778	PDE3A	phosphodiesterase 3A	5139	Q14432	Wald ratio	1	0.336484	0.225569	0.135774	-0.105631	0.778599	1.40002	0.899757	2.17842	FENLAND	TRUE
SeqId_5254_69	Type 1 diabetes || id:ebi-a-GCST010681	ENSG00000172572	HGNC:8778	PDE3A	phosphodiesterase 3A	5139	Q14432	Wald ratio	1	0.0958621	0.171034	0.575149	-0.239366	0.43109	1.10061	0.787127	1.53893	FENLAND	TRUE
SeqId_5254_69	Ulcerative colitis || id:ebi-a-GCST004133	ENSG00000172572	HGNC:8778	PDE3A	phosphodiesterase 3A	5139	Q14432	Wald ratio	1	0.0931034	0.115172	0.41887	-0.132634	0.318841	1.09758	0.875785	1.37553	FENLAND	TRUE
SeqId_5604_30	Ankylosing spondylitis || id:M13_ANKYLOSPON	ENSG00000173083	HGNC:5164	HPSE	heparanase	10855	Q9Y251	Wald ratio	1	0.121968	0.0943252	0.195991	-0.0629095	0.306845	1.12972	0.939028	1.35913	FENLAND	FALSE
HPSE:Q9Y251:OID30409:v1	Ankylosing spondylitis || id:M13_ANKYLOSPON	ENSG00000173083	HGNC:5164	HPSE	heparanase	10855	Q9Y251	Wald ratio	1	0.127877	0.098895	0.195991	-0.0659572	0.321711	1.13641	0.936171	1.37949	UKBB	FALSE
SeqId_5604_30	Asthma || id:ebi-a-GCST90014325	ENSG00000173083	HGNC:5164	HPSE	heparanase	10855	Q9Y251	Wald ratio	1	0.0270581	0.0408153	0.507369	-0.0529399	0.107056	1.02743	0.948437	1.113	FENLAND	FALSE
HPSE:Q9Y251:OID30409:v1	Asthma || id:ebi-a-GCST90014325	ENSG00000173083	HGNC:5164	HPSE	heparanase	10855	Q9Y251	Wald ratio	1	0.0283689	0.0427927	0.507369	-0.0555047	0.112243	1.02878	0.946008	1.11878	UKBB	FALSE
SeqId_5604_30	Crohn's disease || id:ebi-a-GCST004132	ENSG00000173083	HGNC:5164	HPSE	heparanase	10855	Q9Y251	Wald ratio	1	-0.159479	0.101303	0.115425	-0.358033	0.0390758	0.852588	0.69905	1.03985	FENLAND	FALSE
HPSE:Q9Y251:OID30409:v1	Crohn's disease || id:ebi-a-GCST004132	ENSG00000173083	HGNC:5164	HPSE	heparanase	10855	Q9Y251	Wald ratio	1	-0.167205	0.106211	0.115425	-0.375379	0.0409689	0.846026	0.687029	1.04182	UKBB	FALSE
SeqId_5604_30	Eczema || id:GCST90244787	ENSG00000173083	HGNC:5164	HPSE	heparanase	10855	Q9Y251	Wald ratio	1	-0.0258197	0.0367482	0.482299	-0.0978462	0.0462068	0.974511	0.906788	1.04729	FENLAND	FALSE
HPSE:Q9Y251:OID30409:v1	Eczema || id:GCST90244787	ENSG00000173083	HGNC:5164	HPSE	heparanase	10855	Q9Y251	Wald ratio	1	-0.0270706	0.0385286	0.482299	-0.102587	0.0484454	0.973293	0.9025	1.04964	UKBB	FALSE
SeqId_5604_30	Eczema || id:L12_ATOPIC	ENSG00000173083	HGNC:5164	HPSE	heparanase	10855	Q9Y251	Wald ratio	1	-0.00332912	0.0438385	0.939466	-0.0892526	0.0825944	0.996676	0.914615	1.0861	FENLAND	FALSE
HPSE:Q9Y251:OID30409:v1	Eczema || id:L12_ATOPIC	ENSG00000173083	HGNC:5164	HPSE	heparanase	10855	Q9Y251	Wald ratio	1	-0.00349041	0.0459624	0.939466	-0.0935766	0.0865958	0.996516	0.910668	1.09046	UKBB	FALSE
SeqId_5604_30	Eosinophilic esophagitis || id:GCST90027899	ENSG00000173083	HGNC:5164	HPSE	heparanase	10855	Q9Y251	Wald ratio	1	0.493812	0.261296	0.0587775	-0.018329	1.00595	1.63855	0.981838	2.73451	FENLAND	FALSE
HPSE:Q9Y251:OID30409:v1	Eosinophilic esophagitis || id:GCST90027899	ENSG00000173083	HGNC:5164	HPSE	heparanase	10855	Q9Y251	Wald ratio	1	0.517735	0.273955	0.0587775	-0.0192169	1.05469	1.67822	0.980967	2.87108	UKBB	FALSE
SeqId_5604_30	Inflammatory bowel disease || id:ebi-a-GCST004131	ENSG00000173083	HGNC:5164	HPSE	heparanase	10855	Q9Y251	Wald ratio	1	-0.0864929	0.0810427	0.285858	-0.245336	0.0723507	0.917142	0.782441	1.07503	FENLAND	FALSE
HPSE:Q9Y251:OID30409:v1	Inflammatory bowel disease || id:ebi-a-GCST004131	ENSG00000173083	HGNC:5164	HPSE	heparanase	10855	Q9Y251	Wald ratio	1	-0.0906832	0.0849689	0.285858	-0.257222	0.0758559	0.913307	0.773196	1.07881	UKBB	FALSE
SeqId_5604_30	Juvenile idiopathic arthritis || id:GCST90010715	ENSG00000173083	HGNC:5164	HPSE	heparanase	10855	Q9Y251	Wald ratio	1	0.0111668	0.199213	0.955299	-0.379291	0.401625	1.01123	0.684346	1.49425	FENLAND	FALSE
HPSE:Q9Y251:OID30409:v1	Juvenile idiopathic arthritis || id:GCST90010715	ENSG00000173083	HGNC:5164	HPSE	heparanase	10855	Q9Y251	Wald ratio	1	0.0117078	0.208865	0.955299	-0.397667	0.421082	1.01178	0.671886	1.52361	UKBB	FALSE
SeqId_5604_30	Psoriasis || id:GCST90019016	ENSG00000173083	HGNC:5164	HPSE	heparanase	10855	Q9Y251	Wald ratio	1	0.0827014	0.119194	0.487784	-0.150919	0.316322	1.08622	0.859917	1.37207	FENLAND	FALSE
HPSE:Q9Y251:OID30409:v1	Psoriasis || id:GCST90019016	ENSG00000173083	HGNC:5164	HPSE	heparanase	10855	Q9Y251	Wald ratio	1	0.0867081	0.124969	0.487784	-0.158231	0.331647	1.09058	0.853653	1.39326	UKBB	FALSE
SeqId_5604_30	Sinusitis || id:J10_CHRONSINUSITIS	ENSG00000173083	HGNC:5164	HPSE	heparanase	10855	Q9Y251	Wald ratio	1	-0.0111803	0.0398999	0.779318	-0.089384	0.0670235	0.988882	0.914494	1.06932	FENLAND	FALSE
HPSE:Q9Y251:OID30409:v1	Sinusitis || id:J10_CHRONSINUSITIS	ENSG00000173083	HGNC:5164	HPSE	heparanase	10855	Q9Y251	Wald ratio	1	-0.0117219	0.0418329	0.779318	-0.0937144	0.0702706	0.988347	0.910543	1.0728	UKBB	FALSE
SeqId_5604_30	Type 1 diabetes || id:ebi-a-GCST010681	ENSG00000173083	HGNC:5164	HPSE	heparanase	10855	Q9Y251	Wald ratio	1	-0.0554502	0.139692	0.691407	-0.329246	0.218346	0.946059	0.719466	1.24402	FENLAND	FALSE
HPSE:Q9Y251:OID30409:v1	Type 1 diabetes || id:ebi-a-GCST010681	ENSG00000173083	HGNC:5164	HPSE	heparanase	10855	Q9Y251	Wald ratio	1	-0.0581366	0.14646	0.691407	-0.345198	0.228924	0.943521	0.70808	1.25725	UKBB	FALSE
SeqId_5604_30	Ulcerative colitis || id:ebi-a-GCST004133	ENSG00000173083	HGNC:5164	HPSE	heparanase	10855	Q9Y251	Wald ratio	1	-0.0917062	0.105687	0.385551	-0.298853	0.115441	0.912373	0.741668	1.12237	FENLAND	FALSE
HPSE:Q9Y251:OID30409:v1	Ulcerative colitis || id:ebi-a-GCST004133	ENSG00000173083	HGNC:5164	HPSE	heparanase	10855	Q9Y251	Wald ratio	1	-0.0961491	0.110807	0.385551	-0.313332	0.121034	0.908329	0.731007	1.12866	UKBB	FALSE
SeqId_15515_2	Ankylosing spondylitis || id:M13_ANKYLOSPON	ENSG00000173432	HGNC:10513	SAA1	serum amyloid A1	6288	P0DJI8	Wald ratio	1	-0.0770304	0.0571975	0.178063	-0.189138	0.0350767	0.925862	0.827673	1.0357	ARIC	TRUE
15515_2	Ankylosing spondylitis || id:M13_ANKYLOSPON	ENSG00000173432	HGNC:10513	SAA1	serum amyloid A1	6288	P0DJI8	Inverse variance weighted	4	-0.032218	0.0526714	0.54075	-0.135454	0.071018	0.968295	0.873319	1.0736	DECODE	TRUE
15515_2	Ankylosing spondylitis || id:M13_ANKYLOSPON	ENSG00000173432	HGNC:10513	SAA1	serum amyloid A1	6288	P0DJI8	MR Egger	4	-0.0520534	0.107534	0.676161	-0.262821	0.158714	0.949278	0.768879	1.172	DECODE	TRUE
15515_2	Ankylosing spondylitis || id:M13_ANKYLOSPON	ENSG00000173432	HGNC:10513	SAA1	serum amyloid A1	6288	P0DJI8	Simple mode	4	-0.0857517	0.073714	0.328825	-0.230231	0.0587278	0.917822	0.79435	1.06049	DECODE	TRUE
15515_2	Ankylosing spondylitis || id:M13_ANKYLOSPON	ENSG00000173432	HGNC:10513	SAA1	serum amyloid A1	6288	P0DJI8	Weighted median	4	-0.0686218	0.0513896	0.18177	-0.169345	0.0321018	0.93368	0.844217	1.03262	DECODE	TRUE
15515_2	Ankylosing spondylitis || id:M13_ANKYLOSPON	ENSG00000173432	HGNC:10513	SAA1	serum amyloid A1	6288	P0DJI8	Weighted mode	4	-0.0750828	0.054593	0.262738	-0.182085	0.0319195	0.927667	0.83353	1.03243	DECODE	TRUE
SeqId_15515_2	Ankylosing spondylitis || id:M13_ANKYLOSPON	ENSG00000173432	HGNC:10513	SAA1	serum amyloid A1	6288	P0DJI8	Inverse variance weighted	3	-0.00873511	0.105809	0.934205	-0.21612	0.19865	0.991303	0.805638	1.21976	FENLAND	TRUE
SeqId_15515_2	Ankylosing spondylitis || id:M13_ANKYLOSPON	ENSG00000173432	HGNC:10513	SAA1	serum amyloid A1	6288	P0DJI8	MR Egger	3	-0.198535	0.0930722	0.279077	-0.380957	-0.0161134	0.819931	0.683208	0.984016	FENLAND	TRUE
SeqId_15515_2	Ankylosing spondylitis || id:M13_ANKYLOSPON	ENSG00000173432	HGNC:10513	SAA1	serum amyloid A1	6288	P0DJI8	Simple mode	3	0.0277019	0.0720623	0.737695	-0.11354	0.168944	1.02809	0.892668	1.18405	FENLAND	TRUE
SeqId_15515_2	Ankylosing spondylitis || id:M13_ANKYLOSPON	ENSG00000173432	HGNC:10513	SAA1	serum amyloid A1	6288	P0DJI8	Weighted median	3	-0.0165131	0.0556098	0.766507	-0.125508	0.0924821	0.983622	0.882048	1.09689	FENLAND	TRUE
SeqId_15515_2	Ankylosing spondylitis || id:M13_ANKYLOSPON	ENSG00000173432	HGNC:10513	SAA1	serum amyloid A1	6288	P0DJI8	Weighted mode	3	-0.0274029	0.059304	0.689422	-0.143639	0.088833	0.972969	0.866201	1.0929	FENLAND	TRUE
SeqId_15515_2	Asthma || id:ebi-a-GCST90014325	ENSG00000173432	HGNC:10513	SAA1	serum amyloid A1	6288	P0DJI8	Wald ratio	1	0.0292356	0.0147328	0.0472121	0.000359369	0.0581118	1.02967	1.00036	1.05983	ARIC	TRUE
15515_2	Asthma || id:ebi-a-GCST90014325	ENSG00000173432	HGNC:10513	SAA1	serum amyloid A1	6288	P0DJI8	Inverse variance weighted	4	0.0123495	0.0118711	0.2982	-0.0109178	0.0356167	1.01243	0.989142	1.03626	DECODE	TRUE
15515_2	Asthma || id:ebi-a-GCST90014325	ENSG00000173432	HGNC:10513	SAA1	serum amyloid A1	6288	P0DJI8	MR Egger	4	0.0221734	0.0219131	0.418106	-0.0207764	0.0651231	1.02242	0.979438	1.06729	DECODE	TRUE
15515_2	Asthma || id:ebi-a-GCST90014325	ENSG00000173432	HGNC:10513	SAA1	serum amyloid A1	6288	P0DJI8	Simple mode	4	0.0204744	0.0206045	0.393622	-0.0199105	0.0608593	1.02069	0.980286	1.06275	DECODE	TRUE
15515_2	Asthma || id:ebi-a-GCST90014325	ENSG00000173432	HGNC:10513	SAA1	serum amyloid A1	6288	P0DJI8	Weighted median	4	0.0236171	0.0134693	0.0795319	-0.00278264	0.0500168	1.0239	0.997221	1.05129	DECODE	TRUE
15515_2	Asthma || id:ebi-a-GCST90014325	ENSG00000173432	HGNC:10513	SAA1	serum amyloid A1	6288	P0DJI8	Weighted mode	4	0.0268223	0.0142241	0.155816	-0.00105695	0.0547015	1.02719	0.998944	1.05623	DECODE	TRUE
SeqId_15515_2	Asthma || id:ebi-a-GCST90014325	ENSG00000173432	HGNC:10513	SAA1	serum amyloid A1	6288	P0DJI8	Inverse variance weighted	3	0.0168469	0.0205324	0.41193	-0.0233967	0.0570905	1.01699	0.976875	1.05875	FENLAND	TRUE
SeqId_15515_2	Asthma || id:ebi-a-GCST90014325	ENSG00000173432	HGNC:10513	SAA1	serum amyloid A1	6288	P0DJI8	MR Egger	3	0.0457102	0.026835	0.337954	-0.00688649	0.0983068	1.04677	0.993137	1.1033	FENLAND	TRUE
SeqId_15515_2	Asthma || id:ebi-a-GCST90014325	ENSG00000173432	HGNC:10513	SAA1	serum amyloid A1	6288	P0DJI8	Simple mode	3	0.00314259	0.0248979	0.911103	-0.0456573	0.0519425	1.00315	0.955369	1.05332	FENLAND	TRUE
SeqId_15515_2	Asthma || id:ebi-a-GCST90014325	ENSG00000173432	HGNC:10513	SAA1	serum amyloid A1	6288	P0DJI8	Weighted median	3	0.0178882	0.014855	0.228519	-0.0112277	0.0470041	1.01805	0.988835	1.04813	FENLAND	TRUE
SeqId_15515_2	Asthma || id:ebi-a-GCST90014325	ENSG00000173432	HGNC:10513	SAA1	serum amyloid A1	6288	P0DJI8	Weighted mode	3	0.0207548	0.0160581	0.325377	-0.0107191	0.0522287	1.02097	0.989338	1.05362	FENLAND	TRUE
SeqId_15515_2	Asthma || id:GCST006862	ENSG00000173432	HGNC:10513	SAA1	serum amyloid A1	6288	P0DJI8	Wald ratio	1	-0.0231137	0.0325673	0.477878	-0.0869455	0.0407182	0.977151	0.916727	1.04156	ARIC	TRUE
15515_2	Asthma || id:GCST006862	ENSG00000173432	HGNC:10513	SAA1	serum amyloid A1	6288	P0DJI8	Inverse variance weighted	2	-0.025859	0.0346577	0.455591	-0.0937881	0.0420701	0.974472	0.910476	1.04297	DECODE	TRUE
SeqId_15515_2	Asthma || id:GCST006862	ENSG00000173432	HGNC:10513	SAA1	serum amyloid A1	6288	P0DJI8	Wald ratio	1	-0.0266457	0.037544	0.477878	-0.100232	0.0469405	0.973706	0.904628	1.04806	FENLAND	TRUE
SeqId_15515_2	Crohn's disease || id:ebi-a-GCST004132	ENSG00000173432	HGNC:10513	SAA1	serum amyloid A1	6288	P0DJI8	Wald ratio	1	-0.00575792	0.0352985	0.870424	-0.074943	0.0634272	0.994259	0.927796	1.06548	ARIC	TRUE
15515_2	Crohn's disease || id:ebi-a-GCST004132	ENSG00000173432	HGNC:10513	SAA1	serum amyloid A1	6288	P0DJI8	Inverse variance weighted	3	0.00109408	0.0333738	0.973848	-0.0643186	0.0665067	1.00109	0.937706	1.06877	DECODE	TRUE
15515_2	Crohn's disease || id:ebi-a-GCST004132	ENSG00000173432	HGNC:10513	SAA1	serum amyloid A1	6288	P0DJI8	MR Egger	3	0.00918466	0.0467693	0.87655	-0.0824832	0.100853	1.00923	0.920827	1.10611	DECODE	TRUE
15515_2	Crohn's disease || id:ebi-a-GCST004132	ENSG00000173432	HGNC:10513	SAA1	serum amyloid A1	6288	P0DJI8	Simple mode	3	0.000925802	0.0468636	0.986032	-0.0909269	0.0927785	1.00093	0.913084	1.09722	DECODE	TRUE
15515_2	Crohn's disease || id:ebi-a-GCST004132	ENSG00000173432	HGNC:10513	SAA1	serum amyloid A1	6288	P0DJI8	Weighted median	3	0.00207862	0.0332273	0.950119	-0.0630468	0.0672041	1.00208	0.938899	1.06951	DECODE	TRUE
15515_2	Crohn's disease || id:ebi-a-GCST004132	ENSG00000173432	HGNC:10513	SAA1	serum amyloid A1	6288	P0DJI8	Weighted mode	3	0.00235236	0.0361937	0.954091	-0.0685873	0.073292	1.00236	0.933712	1.07604	DECODE	TRUE
SeqId_15515_2	Crohn's disease || id:ebi-a-GCST004132	ENSG00000173432	HGNC:10513	SAA1	serum amyloid A1	6288	P0DJI8	Inverse variance weighted	2	-0.00531574	0.0355147	0.881019	-0.0749245	0.064293	0.994698	0.927814	1.0664	FENLAND	TRUE
SeqId_15515_2	Eczema || id:GCST90244787	ENSG00000173432	HGNC:10513	SAA1	serum amyloid A1	6288	P0DJI8	Wald ratio	1	-0.000117656	0.014015	0.993302	-0.0275871	0.0273518	0.999882	0.97279	1.02773	ARIC	TRUE
15515_2	Eczema || id:GCST90244787	ENSG00000173432	HGNC:10513	SAA1	serum amyloid A1	6288	P0DJI8	Inverse variance weighted	4	0.00154493	0.0119389	0.897039	-0.0218554	0.0249453	1.00155	0.978382	1.02526	DECODE	TRUE
15515_2	Eczema || id:GCST90244787	ENSG00000173432	HGNC:10513	SAA1	serum amyloid A1	6288	P0DJI8	MR Egger	4	0.00829949	0.0194145	0.71065	-0.0297529	0.0463519	1.00833	0.970685	1.04744	DECODE	TRUE
15515_2	Eczema || id:GCST90244787	ENSG00000173432	HGNC:10513	SAA1	serum amyloid A1	6288	P0DJI8	Simple mode	4	0.00193329	0.016202	0.912561	-0.0298227	0.0336892	1.00194	0.970618	1.03426	DECODE	TRUE
15515_2	Eczema || id:GCST90244787	ENSG00000173432	HGNC:10513	SAA1	serum amyloid A1	6288	P0DJI8	Weighted median	4	-0.00119149	0.0123447	0.923109	-0.0253871	0.0230042	0.998809	0.974932	1.02327	DECODE	TRUE
15515_2	Eczema || id:GCST90244787	ENSG00000173432	HGNC:10513	SAA1	serum amyloid A1	6288	P0DJI8	Weighted mode	4	-0.000749986	0.0129263	0.957381	-0.0260856	0.0245856	0.99925	0.974252	1.02489	DECODE	TRUE
SeqId_15515_2	Eczema || id:GCST90244787	ENSG00000173432	HGNC:10513	SAA1	serum amyloid A1	6288	P0DJI8	Inverse variance weighted	3	0.00559339	0.0145426	0.700518	-0.02291	0.0340968	1.00561	0.97735	1.03468	FENLAND	TRUE
SeqId_15515_2	Eczema || id:GCST90244787	ENSG00000173432	HGNC:10513	SAA1	serum amyloid A1	6288	P0DJI8	MR Egger	3	0.00435594	0.0220746	0.875971	-0.0389103	0.0476222	1.00437	0.961837	1.04877	FENLAND	TRUE
SeqId_15515_2	Eczema || id:GCST90244787	ENSG00000173432	HGNC:10513	SAA1	serum amyloid A1	6288	P0DJI8	Simple mode	3	-0.00630267	0.0214686	0.796743	-0.0483811	0.0357757	0.993717	0.952771	1.03642	FENLAND	TRUE
SeqId_15515_2	Eczema || id:GCST90244787	ENSG00000173432	HGNC:10513	SAA1	serum amyloid A1	6288	P0DJI8	Weighted median	3	0.00554975	0.0145489	0.702866	-0.0229661	0.0340656	1.00557	0.977296	1.03465	FENLAND	TRUE
SeqId_15515_2	Eczema || id:GCST90244787	ENSG00000173432	HGNC:10513	SAA1	serum amyloid A1	6288	P0DJI8	Weighted mode	3	0.00191149	0.016273	0.917226	-0.0299836	0.0338066	1.00191	0.970461	1.03438	FENLAND	TRUE
SeqId_15515_2	Eczema || id:L12_ATOPIC	ENSG00000173432	HGNC:10513	SAA1	serum amyloid A1	6288	P0DJI8	Wald ratio	1	-0.0196992	0.0269483	0.464779	-0.0725179	0.0331195	0.980494	0.930049	1.03367	ARIC	TRUE
15515_2	Eczema || id:L12_ATOPIC	ENSG00000173432	HGNC:10513	SAA1	serum amyloid A1	6288	P0DJI8	Inverse variance weighted	4	-0.023425	0.0214866	0.275618	-0.0655387	0.0186887	0.976847	0.936563	1.01886	DECODE	TRUE
15515_2	Eczema || id:L12_ATOPIC	ENSG00000173432	HGNC:10513	SAA1	serum amyloid A1	6288	P0DJI8	MR Egger	4	-0.00152372	0.0363801	0.970397	-0.0728288	0.0697813	0.998477	0.92976	1.07227	DECODE	TRUE
15515_2	Eczema || id:L12_ATOPIC	ENSG00000173432	HGNC:10513	SAA1	serum amyloid A1	6288	P0DJI8	Simple mode	4	-0.0208552	0.028481	0.517038	-0.076678	0.0349677	0.979361	0.926188	1.03559	DECODE	TRUE
15515_2	Eczema || id:L12_ATOPIC	ENSG00000173432	HGNC:10513	SAA1	serum amyloid A1	6288	P0DJI8	Weighted median	4	-0.020078	0.0229759	0.382188	-0.0651107	0.0249547	0.980122	0.936964	1.02527	DECODE	TRUE
15515_2	Eczema || id:L12_ATOPIC	ENSG00000173432	HGNC:10513	SAA1	serum amyloid A1	6288	P0DJI8	Weighted mode	4	-0.0203065	0.024331	0.465189	-0.0679953	0.0273824	0.979898	0.934265	1.02776	DECODE	TRUE
SeqId_15515_2	Eczema || id:L12_ATOPIC	ENSG00000173432	HGNC:10513	SAA1	serum amyloid A1	6288	P0DJI8	Inverse variance weighted	3	-0.0256521	0.0257787	0.319693	-0.0761785	0.0248742	0.974674	0.926651	1.02519	FENLAND	TRUE
SeqId_15515_2	Eczema || id:L12_ATOPIC	ENSG00000173432	HGNC:10513	SAA1	serum amyloid A1	6288	P0DJI8	MR Egger	3	-0.0450275	0.0436018	0.48976	-0.130487	0.040432	0.955971	0.877668	1.04126	FENLAND	TRUE
SeqId_15515_2	Eczema || id:L12_ATOPIC	ENSG00000173432	HGNC:10513	SAA1	serum amyloid A1	6288	P0DJI8	Simple mode	3	-0.0300193	0.0336695	0.466691	-0.0960115	0.0359729	0.970427	0.908454	1.03663	FENLAND	TRUE
SeqId_15515_2	Eczema || id:L12_ATOPIC	ENSG00000173432	HGNC:10513	SAA1	serum amyloid A1	6288	P0DJI8	Weighted median	3	-0.0271303	0.0258531	0.293994	-0.0778024	0.0235418	0.973234	0.925147	1.02382	FENLAND	TRUE
SeqId_15515_2	Eczema || id:L12_ATOPIC	ENSG00000173432	HGNC:10513	SAA1	serum amyloid A1	6288	P0DJI8	Weighted mode	3	-0.0268243	0.0269725	0.42477	-0.0796904	0.0260418	0.973532	0.923402	1.02638	FENLAND	TRUE
SeqId_15515_2	Eosinophilic esophagitis || id:GCST90027899	ENSG00000173432	HGNC:10513	SAA1	serum amyloid A1	6288	P0DJI8	Wald ratio	1	0.0240218	0.0738254	0.744889	-0.120676	0.16872	1.02431	0.886321	1.18379	ARIC	TRUE
15515_2	Eosinophilic esophagitis || id:GCST90027899	ENSG00000173432	HGNC:10513	SAA1	serum amyloid A1	6288	P0DJI8	Inverse variance weighted	3	0.0487318	0.0713407	0.494553	-0.0910959	0.18856	1.04994	0.91293	1.20751	DECODE	TRUE
15515_2	Eosinophilic esophagitis || id:GCST90027899	ENSG00000173432	HGNC:10513	SAA1	serum amyloid A1	6288	P0DJI8	MR Egger	3	-0.0183328	0.0996529	0.884179	-0.213653	0.176987	0.981834	0.807629	1.19362	DECODE	TRUE
15515_2	Eosinophilic esophagitis || id:GCST90027899	ENSG00000173432	HGNC:10513	SAA1	serum amyloid A1	6288	P0DJI8	Simple mode	3	0.0634006	0.102428	0.599039	-0.137357	0.264159	1.06545	0.871659	1.30233	DECODE	TRUE
15515_2	Eosinophilic esophagitis || id:GCST90027899	ENSG00000173432	HGNC:10513	SAA1	serum amyloid A1	6288	P0DJI8	Weighted median	3	0.041732	0.0710525	0.556976	-0.097531	0.180995	1.04262	0.907074	1.19841	DECODE	TRUE
15515_2	Eosinophilic esophagitis || id:GCST90027899	ENSG00000173432	HGNC:10513	SAA1	serum amyloid A1	6288	P0DJI8	Weighted mode	3	0.0367407	0.0758471	0.675956	-0.11192	0.185401	1.03742	0.894116	1.2037	DECODE	TRUE
SeqId_15515_2	Eosinophilic esophagitis || id:GCST90027899	ENSG00000173432	HGNC:10513	SAA1	serum amyloid A1	6288	P0DJI8	Inverse variance weighted	2	0.0413966	0.0758808	0.585377	-0.10733	0.190123	1.04227	0.898229	1.2094	FENLAND	TRUE
SeqId_15515_2	Inflammatory bowel disease || id:ebi-a-GCST004131	ENSG00000173432	HGNC:10513	SAA1	serum amyloid A1	6288	P0DJI8	Wald ratio	1	-0.0265365	0.0271623	0.32859	-0.0797747	0.0267017	0.973813	0.923324	1.02706	ARIC	TRUE
15515_2	Inflammatory bowel disease || id:ebi-a-GCST004131	ENSG00000173432	HGNC:10513	SAA1	serum amyloid A1	6288	P0DJI8	Inverse variance weighted	3	0.000985297	0.0398558	0.980277	-0.077132	0.0791026	1.00099	0.925768	1.08232	DECODE	TRUE
15515_2	Inflammatory bowel disease || id:ebi-a-GCST004131	ENSG00000173432	HGNC:10513	SAA1	serum amyloid A1	6288	P0DJI8	MR Egger	3	-0.0296426	0.0660334	0.731384	-0.159068	0.0997829	0.970792	0.852938	1.10493	DECODE	TRUE
15515_2	Inflammatory bowel disease || id:ebi-a-GCST004131	ENSG00000173432	HGNC:10513	SAA1	serum amyloid A1	6288	P0DJI8	Simple mode	3	0.112823	0.0845825	0.313857	-0.0529588	0.278605	1.11943	0.948419	1.32129	DECODE	TRUE
15515_2	Inflammatory bowel disease || id:ebi-a-GCST004131	ENSG00000173432	HGNC:10513	SAA1	serum amyloid A1	6288	P0DJI8	Weighted median	3	0.00128295	0.0262836	0.961069	-0.0502328	0.0527987	1.00128	0.951008	1.05422	DECODE	TRUE
15515_2	Inflammatory bowel disease || id:ebi-a-GCST004131	ENSG00000173432	HGNC:10513	SAA1	serum amyloid A1	6288	P0DJI8	Weighted mode	3	-0.028	0.0299755	0.448863	-0.0867519	0.0307519	0.972388	0.916905	1.03123	DECODE	TRUE
SeqId_15515_2	Inflammatory bowel disease || id:ebi-a-GCST004131	ENSG00000173432	HGNC:10513	SAA1	serum amyloid A1	6288	P0DJI8	Inverse variance weighted	2	0.00180697	0.0577946	0.975058	-0.111471	0.115084	1.00181	0.894518	1.12197	FENLAND	TRUE
SeqId_15515_2	Juvenile idiopathic arthritis || id:GCST90010715	ENSG00000173432	HGNC:10513	SAA1	serum amyloid A1	6288	P0DJI8	Wald ratio	1	-0.0436813	0.0665153	0.511367	-0.174051	0.0866887	0.957259	0.840254	1.09056	ARIC	TRUE
15515_2	Juvenile idiopathic arthritis || id:GCST90010715	ENSG00000173432	HGNC:10513	SAA1	serum amyloid A1	6288	P0DJI8	Inverse variance weighted	3	-0.0261652	0.0631302	0.678535	-0.1499	0.0975701	0.974174	0.860794	1.10249	DECODE	TRUE
15515_2	Juvenile idiopathic arthritis || id:GCST90010715	ENSG00000173432	HGNC:10513	SAA1	serum amyloid A1	6288	P0DJI8	MR Egger	3	-0.103485	0.0870876	0.445358	-0.274177	0.0672067	0.90169	0.760198	1.06952	DECODE	TRUE
15515_2	Juvenile idiopathic arthritis || id:GCST90010715	ENSG00000173432	HGNC:10513	SAA1	serum amyloid A1	6288	P0DJI8	Simple mode	3	-0.0356344	0.08363	0.711515	-0.199549	0.12828	0.964993	0.8191	1.13687	DECODE	TRUE
15515_2	Juvenile idiopathic arthritis || id:GCST90010715	ENSG00000173432	HGNC:10513	SAA1	serum amyloid A1	6288	P0DJI8	Weighted median	3	-0.0374951	0.0637814	0.55662	-0.162507	0.0875163	0.963199	0.85001	1.09146	DECODE	TRUE
15515_2	Juvenile idiopathic arthritis || id:GCST90010715	ENSG00000173432	HGNC:10513	SAA1	serum amyloid A1	6288	P0DJI8	Weighted mode	3	-0.0383068	0.0635822	0.608068	-0.162928	0.0863143	0.962418	0.849653	1.09015	DECODE	TRUE
SeqId_15515_2	Juvenile idiopathic arthritis || id:GCST90010715	ENSG00000173432	HGNC:10513	SAA1	serum amyloid A1	6288	P0DJI8	Inverse variance weighted	2	-0.0455146	0.0670064	0.496974	-0.176847	0.0858179	0.955506	0.837908	1.08961	FENLAND	TRUE
SeqId_15515_2	multiple sclerosis || id:ieu-b-18	ENSG00000173432	HGNC:10513	SAA1	serum amyloid A1	6288	P0DJI8	Wald ratio	1	-0.0047656	0.0397204	0.9045	-0.0826175	0.0730863	0.995246	0.920703	1.07582	ARIC	TRUE
15515_2	multiple sclerosis || id:ieu-b-18	ENSG00000173432	HGNC:10513	SAA1	serum amyloid A1	6288	P0DJI8	Inverse variance weighted	2	0.00602424	0.0654289	0.92664	-0.122216	0.134265	1.00604	0.884957	1.1437	DECODE	TRUE
SeqId_15515_2	multiple sclerosis || id:ieu-b-18	ENSG00000173432	HGNC:10513	SAA1	serum amyloid A1	6288	P0DJI8	Wald ratio	1	-0.00549385	0.0457902	0.9045	-0.0952426	0.0842549	0.994521	0.909152	1.08791	FENLAND	TRUE
SeqId_15515_2	Psoriasis || id:GCST90019016	ENSG00000173432	HGNC:10513	SAA1	serum amyloid A1	6288	P0DJI8	Wald ratio	1	-0.0490675	0.0409313	0.230615	-0.129293	0.0311578	0.952117	0.878717	1.03165	ARIC	TRUE
15515_2	Psoriasis || id:GCST90019016	ENSG00000173432	HGNC:10513	SAA1	serum amyloid A1	6288	P0DJI8	Inverse variance weighted	3	-0.0463954	0.0406106	0.253268	-0.125992	0.0332013	0.954664	0.881622	1.03376	DECODE	TRUE
15515_2	Psoriasis || id:GCST90019016	ENSG00000173432	HGNC:10513	SAA1	serum amyloid A1	6288	P0DJI8	MR Egger	3	-0.0146471	0.0596179	0.846631	-0.131498	0.102204	0.98546	0.876781	1.10761	DECODE	TRUE
15515_2	Psoriasis || id:GCST90019016	ENSG00000173432	HGNC:10513	SAA1	serum amyloid A1	6288	P0DJI8	Simple mode	3	-0.0111801	0.0565376	0.861519	-0.121994	0.0996335	0.988882	0.885154	1.10477	DECODE	TRUE
15515_2	Psoriasis || id:GCST90019016	ENSG00000173432	HGNC:10513	SAA1	serum amyloid A1	6288	P0DJI8	Weighted median	3	-0.0412926	0.0398907	0.300601	-0.119478	0.0368931	0.959548	0.887383	1.03758	DECODE	TRUE
15515_2	Psoriasis || id:GCST90019016	ENSG00000173432	HGNC:10513	SAA1	serum amyloid A1	6288	P0DJI8	Weighted mode	3	-0.0427986	0.041224	0.408226	-0.123598	0.0380004	0.958104	0.883735	1.03873	DECODE	TRUE
SeqId_15515_2	Psoriasis || id:GCST90019016	ENSG00000173432	HGNC:10513	SAA1	serum amyloid A1	6288	P0DJI8	Inverse variance weighted	2	-0.0370343	0.0416149	0.373505	-0.1186	0.044531	0.963643	0.888163	1.04554	FENLAND	TRUE
SeqId_15515_2	Rheumatoid arthritis || id:ebi-a-GCST002318	ENSG00000173432	HGNC:10513	SAA1	serum amyloid A1	6288	P0DJI8	Wald ratio	1	-0.0642049	0.0416648	0.12332	-0.145868	0.0174581	0.937813	0.864272	1.01761	ARIC	TRUE
15515_2	Rheumatoid arthritis || id:ebi-a-GCST002318	ENSG00000173432	HGNC:10513	SAA1	serum amyloid A1	6288	P0DJI8	Inverse variance weighted	3	-0.0650717	0.0356032	0.0675961	-0.134854	0.00471067	0.937	0.873843	1.00472	DECODE	TRUE
15515_2	Rheumatoid arthritis || id:ebi-a-GCST002318	ENSG00000173432	HGNC:10513	SAA1	serum amyloid A1	6288	P0DJI8	MR Egger	3	-0.0789958	0.046235	0.337108	-0.169616	0.0116248	0.924044	0.843989	1.01169	DECODE	TRUE
15515_2	Rheumatoid arthritis || id:ebi-a-GCST002318	ENSG00000173432	HGNC:10513	SAA1	serum amyloid A1	6288	P0DJI8	Simple mode	3	0.0137577	0.0765249	0.873891	-0.136231	0.163746	1.01385	0.872641	1.17792	DECODE	TRUE
15515_2	Rheumatoid arthritis || id:ebi-a-GCST002318	ENSG00000173432	HGNC:10513	SAA1	serum amyloid A1	6288	P0DJI8	Weighted median	3	-0.0690404	0.0366851	0.0598396	-0.140943	0.0028624	0.933289	0.868539	1.00287	DECODE	TRUE
15515_2	Rheumatoid arthritis || id:ebi-a-GCST002318	ENSG00000173432	HGNC:10513	SAA1	serum amyloid A1	6288	P0DJI8	Weighted mode	3	-0.0773459	0.0363846	0.167412	-0.14866	-0.00603214	0.92557	0.861862	0.993986	DECODE	TRUE
SeqId_15515_2	Rheumatoid arthritis || id:ebi-a-GCST002318	ENSG00000173432	HGNC:10513	SAA1	serum amyloid A1	6288	P0DJI8	Inverse variance weighted	2	-0.0557072	0.0448093	0.213792	-0.143533	0.032119	0.945816	0.866292	1.03264	FENLAND	TRUE
SeqId_15515_2	Sinusitis || id:J10_CHRONSINUSITIS	ENSG00000173432	HGNC:10513	SAA1	serum amyloid A1	6288	P0DJI8	Wald ratio	1	0.0250764	0.0243398	0.302888	-0.0226297	0.0727824	1.02539	0.977624	1.0755	ARIC	TRUE
15515_2	Sinusitis || id:J10_CHRONSINUSITIS	ENSG00000173432	HGNC:10513	SAA1	serum amyloid A1	6288	P0DJI8	Inverse variance weighted	4	-0.00827585	0.0258026	0.74841	-0.058849	0.0422973	0.991758	0.942849	1.0432	DECODE	TRUE
15515_2	Sinusitis || id:J10_CHRONSINUSITIS	ENSG00000173432	HGNC:10513	SAA1	serum amyloid A1	6288	P0DJI8	MR Egger	4	0.00328594	0.0524847	0.955773	-0.099584	0.106156	1.00329	0.905214	1.112	DECODE	TRUE
15515_2	Sinusitis || id:J10_CHRONSINUSITIS	ENSG00000173432	HGNC:10513	SAA1	serum amyloid A1	6288	P0DJI8	Simple mode	4	-0.033103	0.0388325	0.456609	-0.109215	0.0430088	0.967439	0.896538	1.04395	DECODE	TRUE
15515_2	Sinusitis || id:J10_CHRONSINUSITIS	ENSG00000173432	HGNC:10513	SAA1	serum amyloid A1	6288	P0DJI8	Weighted median	4	-0.00695365	0.0230935	0.763332	-0.0522169	0.0383096	0.99307	0.949123	1.03905	DECODE	TRUE
15515_2	Sinusitis || id:J10_CHRONSINUSITIS	ENSG00000173432	HGNC:10513	SAA1	serum amyloid A1	6288	P0DJI8	Weighted mode	4	0.0022789	0.022261	0.924921	-0.0413527	0.0459105	1.00228	0.959491	1.04698	DECODE	TRUE
SeqId_15515_2	Sinusitis || id:J10_CHRONSINUSITIS	ENSG00000173432	HGNC:10513	SAA1	serum amyloid A1	6288	P0DJI8	Inverse variance weighted	3	-0.00229969	0.0348571	0.947398	-0.0706196	0.0660202	0.997703	0.931816	1.06825	FENLAND	TRUE
SeqId_15515_2	Sinusitis || id:J10_CHRONSINUSITIS	ENSG00000173432	HGNC:10513	SAA1	serum amyloid A1	6288	P0DJI8	MR Egger	3	0.012284	0.0814407	0.904695	-0.14734	0.171908	1.01236	0.863001	1.18757	FENLAND	TRUE
SeqId_15515_2	Sinusitis || id:J10_CHRONSINUSITIS	ENSG00000173432	HGNC:10513	SAA1	serum amyloid A1	6288	P0DJI8	Simple mode	3	0.0440054	0.0434293	0.417577	-0.0411159	0.129127	1.04499	0.959718	1.13783	FENLAND	TRUE
SeqId_15515_2	Sinusitis || id:J10_CHRONSINUSITIS	ENSG00000173432	HGNC:10513	SAA1	serum amyloid A1	6288	P0DJI8	Weighted median	3	-0.00220187	0.0250896	0.930067	-0.0513776	0.0469738	0.997801	0.94992	1.04809	FENLAND	TRUE
SeqId_15515_2	Sinusitis || id:J10_CHRONSINUSITIS	ENSG00000173432	HGNC:10513	SAA1	serum amyloid A1	6288	P0DJI8	Weighted mode	3	0.0103673	0.0286151	0.751829	-0.0457183	0.0664528	1.01042	0.955311	1.06871	FENLAND	TRUE
SeqId_15515_2	Systemic lupus erythematosus || id:ebi-a-GCST003156	ENSG00000173432	HGNC:10513	SAA1	serum amyloid A1	6288	P0DJI8	Wald ratio	1	-0.0247873	0.0471119	0.598793	-0.117127	0.067552	0.975517	0.889473	1.06989	ARIC	TRUE
15515_2	Systemic lupus erythematosus || id:ebi-a-GCST003156	ENSG00000173432	HGNC:10513	SAA1	serum amyloid A1	6288	P0DJI8	Inverse variance weighted	3	0.0163824	0.095946	0.864424	-0.171672	0.204437	1.01652	0.842256	1.22683	DECODE	TRUE
15515_2	Systemic lupus erythematosus || id:ebi-a-GCST003156	ENSG00000173432	HGNC:10513	SAA1	serum amyloid A1	6288	P0DJI8	MR Egger	3	0.0379931	0.188427	0.873335	-0.331324	0.40731	1.03872	0.717973	1.50277	DECODE	TRUE
15515_2	Systemic lupus erythematosus || id:ebi-a-GCST003156	ENSG00000173432	HGNC:10513	SAA1	serum amyloid A1	6288	P0DJI8	Simple mode	3	0.0520533	0.11587	0.697249	-0.175052	0.279159	1.05343	0.839413	1.32202	DECODE	TRUE
15515_2	Systemic lupus erythematosus || id:ebi-a-GCST003156	ENSG00000173432	HGNC:10513	SAA1	serum amyloid A1	6288	P0DJI8	Weighted median	3	0.0184533	0.053669	0.730971	-0.086738	0.123645	1.01862	0.916917	1.13161	DECODE	TRUE
15515_2	Systemic lupus erythematosus || id:ebi-a-GCST003156	ENSG00000173432	HGNC:10513	SAA1	serum amyloid A1	6288	P0DJI8	Weighted mode	3	0.00200381	0.0578233	0.975503	-0.11133	0.115337	1.00201	0.894644	1.12225	DECODE	TRUE
SeqId_15515_2	Systemic lupus erythematosus || id:ebi-a-GCST003156	ENSG00000173432	HGNC:10513	SAA1	serum amyloid A1	6288	P0DJI8	Inverse variance weighted	2	0.0211887	0.119635	0.859421	-0.213296	0.255674	1.02141	0.807917	1.29133	FENLAND	TRUE
SeqId_15515_2	Type 1 diabetes || id:ebi-a-GCST010681	ENSG00000173432	HGNC:10513	SAA1	serum amyloid A1	6288	P0DJI8	Wald ratio	1	-0.0316685	0.0504444	0.53014	-0.130539	0.0672024	0.968828	0.877622	1.06951	ARIC	TRUE
15515_2	Type 1 diabetes || id:ebi-a-GCST010681	ENSG00000173432	HGNC:10513	SAA1	serum amyloid A1	6288	P0DJI8	Inverse variance weighted	4	-0.0294672	0.0413236	0.475794	-0.110461	0.0515271	0.970963	0.895421	1.05288	DECODE	TRUE
15515_2	Type 1 diabetes || id:ebi-a-GCST010681	ENSG00000173432	HGNC:10513	SAA1	serum amyloid A1	6288	P0DJI8	MR Egger	4	-0.037115	0.0662178	0.631551	-0.166902	0.092672	0.963565	0.846283	1.0971	DECODE	TRUE
15515_2	Type 1 diabetes || id:ebi-a-GCST010681	ENSG00000173432	HGNC:10513	SAA1	serum amyloid A1	6288	P0DJI8	Simple mode	4	-0.0454449	0.0592821	0.499128	-0.161638	0.070748	0.955572	0.850749	1.07331	DECODE	TRUE
15515_2	Type 1 diabetes || id:ebi-a-GCST010681	ENSG00000173432	HGNC:10513	SAA1	serum amyloid A1	6288	P0DJI8	Weighted median	4	-0.0375957	0.0446206	0.399472	-0.125052	0.0498606	0.963102	0.882451	1.05112	DECODE	TRUE
15515_2	Type 1 diabetes || id:ebi-a-GCST010681	ENSG00000173432	HGNC:10513	SAA1	serum amyloid A1	6288	P0DJI8	Weighted mode	4	-0.0435537	0.0498401	0.446508	-0.14124	0.0541328	0.957381	0.868281	1.05562	DECODE	TRUE
SeqId_15515_2	Type 1 diabetes || id:ebi-a-GCST010681	ENSG00000173432	HGNC:10513	SAA1	serum amyloid A1	6288	P0DJI8	Inverse variance weighted	3	-0.0311271	0.0504508	0.537249	-0.130011	0.0677566	0.969352	0.878086	1.0701	FENLAND	TRUE
SeqId_15515_2	Type 1 diabetes || id:ebi-a-GCST010681	ENSG00000173432	HGNC:10513	SAA1	serum amyloid A1	6288	P0DJI8	MR Egger	3	-0.0767389	0.0798544	0.512664	-0.233253	0.0797757	0.926132	0.791953	1.08304	FENLAND	TRUE
SeqId_15515_2	Type 1 diabetes || id:ebi-a-GCST010681	ENSG00000173432	HGNC:10513	SAA1	serum amyloid A1	6288	P0DJI8	Simple mode	3	-0.0328473	0.0625906	0.652095	-0.155525	0.0898303	0.967686	0.855966	1.09399	FENLAND	TRUE
SeqId_15515_2	Type 1 diabetes || id:ebi-a-GCST010681	ENSG00000173432	HGNC:10513	SAA1	serum amyloid A1	6288	P0DJI8	Weighted median	3	-0.0346758	0.0506961	0.49398	-0.13404	0.0646886	0.965919	0.874555	1.06683	FENLAND	TRUE
SeqId_15515_2	Type 1 diabetes || id:ebi-a-GCST010681	ENSG00000173432	HGNC:10513	SAA1	serum amyloid A1	6288	P0DJI8	Weighted mode	3	-0.0346665	0.0513975	0.569524	-0.135406	0.0660727	0.965927	0.873362	1.0683	FENLAND	TRUE
SeqId_15515_2	Ulcerative colitis || id:ebi-a-GCST004133	ENSG00000173432	HGNC:10513	SAA1	serum amyloid A1	6288	P0DJI8	Wald ratio	1	-0.061835	0.0345475	0.0734772	-0.129548	0.00587808	0.940038	0.878492	1.0059	ARIC	TRUE
15515_2	Ulcerative colitis || id:ebi-a-GCST004133	ENSG00000173432	HGNC:10513	SAA1	serum amyloid A1	6288	P0DJI8	Inverse variance weighted	3	-0.01826	0.0721241	0.800134	-0.159623	0.123103	0.981906	0.852465	1.131	DECODE	TRUE
15515_2	Ulcerative colitis || id:ebi-a-GCST004133	ENSG00000173432	HGNC:10513	SAA1	serum amyloid A1	6288	P0DJI8	MR Egger	3	-0.0833868	0.109786	0.586465	-0.298567	0.131794	0.919995	0.74188	1.14087	DECODE	TRUE
15515_2	Ulcerative colitis || id:ebi-a-GCST004133	ENSG00000173432	HGNC:10513	SAA1	serum amyloid A1	6288	P0DJI8	Simple mode	3	0.213135	0.136418	0.258616	-0.054244	0.480514	1.23755	0.947201	1.61691	DECODE	TRUE
15515_2	Ulcerative colitis || id:ebi-a-GCST004133	ENSG00000173432	HGNC:10513	SAA1	serum amyloid A1	6288	P0DJI8	Weighted median	3	-0.0193955	0.0343086	0.571852	-0.0866403	0.0478493	0.980791	0.917007	1.04901	DECODE	TRUE
15515_2	Ulcerative colitis || id:ebi-a-GCST004133	ENSG00000173432	HGNC:10513	SAA1	serum amyloid A1	6288	P0DJI8	Weighted mode	3	-0.0611407	0.0387254	0.255128	-0.137042	0.014761	0.940691	0.871933	1.01487	DECODE	TRUE
SeqId_15515_2	Ulcerative colitis || id:ebi-a-GCST004133	ENSG00000173432	HGNC:10513	SAA1	serum amyloid A1	6288	P0DJI8	Inverse variance weighted	2	-0.015559	0.0995063	0.875748	-0.210591	0.179473	0.984561	0.810105	1.19659	FENLAND	TRUE
VEGFB:P49765:OID30554:v1	Ankylosing spondylitis || id:M13_ANKYLOSPON	ENSG00000173511	HGNC:12681	VEGFB	vascular endothelial growth factor B	7423	P49765	Wald ratio	1	-0.207443	0.263213	0.430628	-0.72334	0.308455	0.81266	0.485129	1.36132	UKBB	TRUE
VEGFB:P49765:OID30554:v1	Asthma || id:ebi-a-GCST90014325	ENSG00000173511	HGNC:12681	VEGFB	vascular endothelial growth factor B	7423	P49765	Wald ratio	1	0.108855	0.0710653	0.125582	-0.0304332	0.248143	1.115	0.970025	1.28164	UKBB	TRUE
VEGFB:P49765:OID30554:v1	Asthma || id:GCST006862	ENSG00000173511	HGNC:12681	VEGFB	vascular endothelial growth factor B	7423	P49765	Wald ratio	1	0.0734392	0.13694	0.59176	-0.194963	0.341842	1.0762	0.822865	1.40754	UKBB	TRUE
VEGFB:P49765:OID30554:v1	Crohn's disease || id:ebi-a-GCST004132	ENSG00000173511	HGNC:12681	VEGFB	vascular endothelial growth factor B	7423	P49765	Wald ratio	1	-0.355652	0.173913	0.0408549	-0.696522	-0.0147826	0.700716	0.498316	0.985326	UKBB	TRUE
VEGFB:P49765:OID30554:v1	Eczema || id:GCST90244787	ENSG00000173511	HGNC:12681	VEGFB	vascular endothelial growth factor B	7423	P49765	Wald ratio	1	-0.0870609	0.0685013	0.203751	-0.221323	0.0472017	0.916621	0.801457	1.04833	UKBB	TRUE
VEGFB:P49765:OID30554:v1	Eczema || id:L12_ATOPIC	ENSG00000173511	HGNC:12681	VEGFB	vascular endothelial growth factor B	7423	P49765	Wald ratio	1	0.176439	0.12342	0.152837	-0.0654641	0.418342	1.19296	0.936633	1.51944	UKBB	TRUE
VEGFB:P49765:OID30554:v1	Eosinophilic esophagitis || id:GCST90027899	ENSG00000173511	HGNC:12681	VEGFB	vascular endothelial growth factor B	7423	P49765	Wald ratio	1	0.534247	0.380541	0.160344	-0.211613	1.28011	1.70616	0.809278	3.59702	UKBB	TRUE
VEGFB:P49765:OID30554:v1	Inflammatory bowel disease || id:ebi-a-GCST004131	ENSG00000173511	HGNC:12681	VEGFB	vascular endothelial growth factor B	7423	P49765	Wald ratio	1	-0.245217	0.134783	0.0688573	-0.509391	0.0189565	0.782534	0.600861	1.01914	UKBB	TRUE
VEGFB:P49765:OID30554:v1	Juvenile idiopathic arthritis || id:GCST90010715	ENSG00000173511	HGNC:12681	VEGFB	vascular endothelial growth factor B	7423	P49765	Wald ratio	1	-0.705906	0.320897	0.0278215	-1.33486	-0.0769489	0.493661	0.263194	0.925937	UKBB	TRUE
VEGFB:P49765:OID30554:v1	multiple sclerosis || id:ieu-b-18	ENSG00000173511	HGNC:12681	VEGFB	vascular endothelial growth factor B	7423	P49765	Wald ratio	1	-0.66681	0.17915	0.000197596	-1.01795	-0.315676	0.513343	0.361337	0.729296	UKBB	TRUE
VEGFB:P49765:OID30554:v1	Psoriasis || id:GCST90019016	ENSG00000173511	HGNC:12681	VEGFB	vascular endothelial growth factor B	7423	P49765	Wald ratio	1	-0.741739	0.177391	2.89755e-05	-1.08943	-0.394052	0.476285	0.33641	0.674319	UKBB	TRUE
VEGFB:P49765:OID30554:v1	Rheumatoid arthritis || id:ebi-a-GCST002318	ENSG00000173511	HGNC:12681	VEGFB	vascular endothelial growth factor B	7423	P49765	Wald ratio	1	-0.725057	0.188818	0.000123047	-1.09514	-0.354974	0.484297	0.334492	0.701192	UKBB	TRUE
VEGFB:P49765:OID30554:v1	Sinusitis || id:J10_CHRONSINUSITIS	ENSG00000173511	HGNC:12681	VEGFB	vascular endothelial growth factor B	7423	P49765	Wald ratio	1	0.0508443	0.111736	0.64908	-0.168158	0.269846	1.05216	0.845221	1.30976	UKBB	TRUE
VEGFB:P49765:OID30554:v1	Systemic lupus erythematosus || id:ebi-a-GCST003156	ENSG00000173511	HGNC:12681	VEGFB	vascular endothelial growth factor B	7423	P49765	Wald ratio	1	-0.446029	0.334204	0.182008	-1.10107	0.209012	0.640165	0.332515	1.23246	UKBB	TRUE
VEGFB:P49765:OID30554:v1	Type 1 diabetes || id:ebi-a-GCST010681	ENSG00000173511	HGNC:12681	VEGFB	vascular endothelial growth factor B	7423	P49765	Wald ratio	1	-0.972174	0.26	0.000184658	-1.48177	-0.462574	0.37826	0.227234	0.629661	UKBB	TRUE
VEGFB:P49765:OID30554:v1	Ulcerative colitis || id:ebi-a-GCST004133	ENSG00000173511	HGNC:12681	VEGFB	vascular endothelial growth factor B	7423	P49765	Wald ratio	1	-0.102609	0.170435	0.547147	-0.436661	0.231443	0.90248	0.646191	1.26042	UKBB	TRUE
CD34:P28906:OID21025:v1	Ankylosing spondylitis || id:M13_ANKYLOSPON	ENSG00000174059	HGNC:1662	CD34	CD34 molecule	947	P28906	Wald ratio	1	0.473162	0.463007	0.306812	-0.434331	1.38065	1.60506	0.647698	3.9775	UKBB	TRUE
CD34:P28906:OID21025:v1	Asthma || id:ebi-a-GCST90014325	ENSG00000174059	HGNC:1662	CD34	CD34 molecule	947	P28906	Wald ratio	1	0.124911	0.108246	0.248519	-0.0872514	0.337074	1.13305	0.916447	1.40084	UKBB	TRUE
CD34:P28906:OID21025:v1	Asthma || id:GCST006862	ENSG00000174059	HGNC:1662	CD34	CD34 molecule	947	P28906	Wald ratio	1	0.00119016	0.219666	0.995677	-0.429355	0.431735	1.00119	0.650929	1.53993	UKBB	TRUE
CD34:P28906:OID21025:v1	Crohn's disease || id:ebi-a-GCST004132	ENSG00000174059	HGNC:1662	CD34	CD34 molecule	947	P28906	Wald ratio	1	0.0382114	0.26748	0.886403	-0.486049	0.562472	1.03895	0.615052	1.755	UKBB	TRUE
CD34:P28906:OID21025:v1	Eczema || id:GCST90244787	ENSG00000174059	HGNC:1662	CD34	CD34 molecule	947	P28906	Wald ratio	1	0.107056	0.113536	0.345718	-0.115474	0.329586	1.113	0.890944	1.39039	UKBB	TRUE
CD34:P28906:OID21025:v1	Eczema || id:L12_ATOPIC	ENSG00000174059	HGNC:1662	CD34	CD34 molecule	947	P28906	Wald ratio	1	0.0463893	0.21733	0.830975	-0.379578	0.472356	1.04748	0.68415	1.60377	UKBB	TRUE
CD34:P28906:OID21025:v1	Eosinophilic esophagitis || id:GCST90027899	ENSG00000174059	HGNC:1662	CD34	CD34 molecule	947	P28906	Wald ratio	1	0.513822	0.56462	0.362806	-0.592834	1.62048	1.67167	0.552759	5.05551	UKBB	TRUE
CD34:P28906:OID21025:v1	Inflammatory bowel disease || id:ebi-a-GCST004131	ENSG00000174059	HGNC:1662	CD34	CD34 molecule	947	P28906	Wald ratio	1	0.105691	0.206504	0.608783	-0.299057	0.510439	1.11148	0.741517	1.66602	UKBB	TRUE
CD34:P28906:OID21025:v1	Juvenile idiopathic arthritis || id:GCST90010715	ENSG00000174059	HGNC:1662	CD34	CD34 molecule	947	P28906	Wald ratio	1	0.230046	0.488017	0.637362	-0.726467	1.18656	1.25866	0.483615	3.27579	UKBB	TRUE
CD34:P28906:OID21025:v1	multiple sclerosis || id:ieu-b-18	ENSG00000174059	HGNC:1662	CD34	CD34 molecule	947	P28906	Wald ratio	1	0.214179	0.268354	0.4248	-0.311794	0.740152	1.23884	0.732132	2.09625	UKBB	TRUE
CD34:P28906:OID21025:v1	Psoriasis || id:GCST90019016	ENSG00000174059	HGNC:1662	CD34	CD34 molecule	947	P28906	Wald ratio	1	-0.201626	0.326829	0.537291	-0.842211	0.438959	0.817401	0.430757	1.55109	UKBB	TRUE
CD34:P28906:OID21025:v1	Rheumatoid arthritis || id:ebi-a-GCST002318	ENSG00000174059	HGNC:1662	CD34	CD34 molecule	947	P28906	Wald ratio	1	-0.503052	0.297933	0.0913207	-1.087	0.0808973	0.604682	0.337226	1.08426	UKBB	TRUE
CD34:P28906:OID21025:v1	Sinusitis || id:J10_CHRONSINUSITIS	ENSG00000174059	HGNC:1662	CD34	CD34 molecule	947	P28906	Wald ratio	1	-0.267735	0.197166	0.17449	-0.65418	0.11871	0.765111	0.519868	1.12604	UKBB	TRUE
CD34:P28906:OID21025:v1	Systemic lupus erythematosus || id:ebi-a-GCST003156	ENSG00000174059	HGNC:1662	CD34	CD34 molecule	947	P28906	Wald ratio	1	0.55007	0.432907	0.203855	-0.298427	1.39857	1.73337	0.741985	4.04939	UKBB	TRUE
CD34:P28906:OID21025:v1	Type 1 diabetes || id:ebi-a-GCST010681	ENSG00000174059	HGNC:1662	CD34	CD34 molecule	947	P28906	Wald ratio	1	-0.0373984	0.386992	0.923013	-0.795902	0.721106	0.963292	0.451174	2.05671	UKBB	TRUE
CD34:P28906:OID21025:v1	Ulcerative colitis || id:ebi-a-GCST004133	ENSG00000174059	HGNC:1662	CD34	CD34 molecule	947	P28906	Wald ratio	1	0.170732	0.260976	0.512979	-0.34078	0.682244	1.18617	0.711215	1.97831	UKBB	TRUE
SeqId_9212_22	Ankylosing spondylitis || id:M13_ANKYLOSPON	ENSG00000174080	HGNC:2531	CTSF	cathepsin F	8722	Q9UBX1	Wald ratio	1	-0.210484	0.109768	0.0551715	-0.42563	0.00466262	0.810192	0.653358	1.00467	ARIC	TRUE
9212_22	Ankylosing spondylitis || id:M13_ANKYLOSPON	ENSG00000174080	HGNC:2531	CTSF	cathepsin F	8722	Q9UBX1	Inverse variance weighted	4	-0.256569	0.107184	0.016678	-0.46665	-0.0464889	0.773701	0.6271	0.954575	DECODE	TRUE
9212_22	Ankylosing spondylitis || id:M13_ANKYLOSPON	ENSG00000174080	HGNC:2531	CTSF	cathepsin F	8722	Q9UBX1	MR Egger	4	0.0157498	0.368854	0.969821	-0.707204	0.738703	1.01587	0.493021	2.09322	DECODE	TRUE
9212_22	Ankylosing spondylitis || id:M13_ANKYLOSPON	ENSG00000174080	HGNC:2531	CTSF	cathepsin F	8722	Q9UBX1	Simple mode	4	-0.276745	0.137402	0.137434	-0.546053	-0.00743653	0.758248	0.579231	0.992591	DECODE	TRUE
9212_22	Ankylosing spondylitis || id:M13_ANKYLOSPON	ENSG00000174080	HGNC:2531	CTSF	cathepsin F	8722	Q9UBX1	Weighted median	4	-0.288456	0.122244	0.0182913	-0.528054	-0.0488571	0.74942	0.589751	0.952317	DECODE	TRUE
9212_22	Ankylosing spondylitis || id:M13_ANKYLOSPON	ENSG00000174080	HGNC:2531	CTSF	cathepsin F	8722	Q9UBX1	Weighted mode	4	-0.289299	0.121417	0.0973813	-0.527276	-0.0513215	0.748788	0.590211	0.949973	DECODE	TRUE
SeqId_9212_22	Ankylosing spondylitis || id:M13_ANKYLOSPON	ENSG00000174080	HGNC:2531	CTSF	cathepsin F	8722	Q9UBX1	Wald ratio	1	-0.233845	0.123947	0.059208	-0.476782	0.00909211	0.791485	0.620778	1.00913	FENLAND	TRUE
CTSF:Q9UBX1:OID21500:v1	Ankylosing spondylitis || id:M13_ANKYLOSPON	ENSG00000174080	HGNC:2531	CTSF	cathepsin F	8722	Q9UBX1	Wald ratio	1	-0.289051	0.150742	0.0551715	-0.584505	0.00640304	0.748974	0.557382	1.00642	UKBB	TRUE
SeqId_9212_22	Asthma || id:ebi-a-GCST90014325	ENSG00000174080	HGNC:2531	CTSF	cathepsin F	8722	Q9UBX1	Wald ratio	1	-0.033124	0.0255248	0.194384	-0.0831527	0.0169046	0.967419	0.920211	1.01705	ARIC	TRUE
9212_22	Asthma || id:ebi-a-GCST90014325	ENSG00000174080	HGNC:2531	CTSF	cathepsin F	8722	Q9UBX1	Inverse variance weighted	4	-0.0310631	0.041145	0.450269	-0.111707	0.0495811	0.969414	0.894306	1.05083	DECODE	TRUE
9212_22	Asthma || id:ebi-a-GCST90014325	ENSG00000174080	HGNC:2531	CTSF	cathepsin F	8722	Q9UBX1	MR Egger	4	0.186718	0.144126	0.324514	-0.0957684	0.469204	1.20529	0.908674	1.59872	DECODE	TRUE
9212_22	Asthma || id:ebi-a-GCST90014325	ENSG00000174080	HGNC:2531	CTSF	cathepsin F	8722	Q9UBX1	Simple mode	4	-0.0581368	0.0387795	0.230785	-0.134145	0.0178711	0.943521	0.874464	1.01803	DECODE	TRUE
9212_22	Asthma || id:ebi-a-GCST90014325	ENSG00000174080	HGNC:2531	CTSF	cathepsin F	8722	Q9UBX1	Weighted median	4	-0.0500213	0.0284966	0.0792006	-0.105875	0.00583201	0.951209	0.899537	1.00585	DECODE	TRUE
9212_22	Asthma || id:ebi-a-GCST90014325	ENSG00000174080	HGNC:2531	CTSF	cathepsin F	8722	Q9UBX1	Weighted mode	4	-0.0507792	0.0271682	0.1584	-0.104029	0.00247047	0.950488	0.901199	1.00247	DECODE	TRUE
SeqId_9212_22	Asthma || id:ebi-a-GCST90014325	ENSG00000174080	HGNC:2531	CTSF	cathepsin F	8722	Q9UBX1	Wald ratio	1	-0.0380576	0.028838	0.186935	-0.0945801	0.018465	0.962658	0.909755	1.01864	FENLAND	TRUE
CTSF:Q9UBX1:OID21500:v1	Asthma || id:ebi-a-GCST90014325	ENSG00000174080	HGNC:2531	CTSF	cathepsin F	8722	Q9UBX1	Wald ratio	1	-0.0454883	0.0350525	0.194384	-0.114191	0.0232147	0.955531	0.892087	1.02349	UKBB	TRUE
SeqId_9212_22	Asthma || id:GCST006862	ENSG00000174080	HGNC:2531	CTSF	cathepsin F	8722	Q9UBX1	Wald ratio	1	0.0125311	0.0497775	0.80124	-0.0850328	0.110095	1.01261	0.918482	1.11638	ARIC	TRUE
9212_22	Asthma || id:GCST006862	ENSG00000174080	HGNC:2531	CTSF	cathepsin F	8722	Q9UBX1	Inverse variance weighted	2	0.0182035	0.0532159	0.7323	-0.0860997	0.122507	1.01837	0.917503	1.13033	DECODE	TRUE
SeqId_9212_22	Asthma || id:GCST006862	ENSG00000174080	HGNC:2531	CTSF	cathepsin F	8722	Q9UBX1	Wald ratio	1	0.014145	0.0561883	0.80124	-0.095984	0.124274	1.01425	0.908479	1.13233	FENLAND	TRUE
CTSF:Q9UBX1:OID21500:v1	Asthma || id:GCST006862	ENSG00000174080	HGNC:2531	CTSF	cathepsin F	8722	Q9UBX1	Wald ratio	1	0.0172087	0.0683581	0.80124	-0.116773	0.15119	1.01736	0.889787	1.16322	UKBB	TRUE
SeqId_9212_22	Crohn's disease || id:ebi-a-GCST004132	ENSG00000174080	HGNC:2531	CTSF	cathepsin F	8722	Q9UBX1	Wald ratio	1	0.0385906	0.0620805	0.534191	-0.0830872	0.160268	1.03934	0.920271	1.17383	ARIC	TRUE
9212_22	Crohn's disease || id:ebi-a-GCST004132	ENSG00000174080	HGNC:2531	CTSF	cathepsin F	8722	Q9UBX1	Inverse variance weighted	2	-0.00417914	0.0660659	0.949562	-0.133668	0.12531	0.99583	0.87488	1.1335	DECODE	TRUE
SeqId_9212_22	Crohn's disease || id:ebi-a-GCST004132	ENSG00000174080	HGNC:2531	CTSF	cathepsin F	8722	Q9UBX1	Wald ratio	1	0.0344697	0.0700758	0.622796	-0.102879	0.171818	1.03507	0.902236	1.18746	FENLAND	TRUE
CTSF:Q9UBX1:OID21500:v1	Crohn's disease || id:ebi-a-GCST004132	ENSG00000174080	HGNC:2531	CTSF	cathepsin F	8722	Q9UBX1	Wald ratio	1	0.0529954	0.0852535	0.534191	-0.114101	0.220092	1.05442	0.892168	1.24619	UKBB	TRUE
SeqId_9212_22	Eczema || id:GCST90244787	ENSG00000174080	HGNC:2531	CTSF	cathepsin F	8722	Q9UBX1	Wald ratio	1	0.000577131	0.0258944	0.982218	-0.050176	0.0513302	1.00058	0.951062	1.05267	ARIC	TRUE
9212_22	Eczema || id:GCST90244787	ENSG00000174080	HGNC:2531	CTSF	cathepsin F	8722	Q9UBX1	Inverse variance weighted	3	-0.000184217	0.0317936	0.995377	-0.0624998	0.0621313	0.999816	0.939413	1.0641	DECODE	TRUE
9212_22	Eczema || id:GCST90244787	ENSG00000174080	HGNC:2531	CTSF	cathepsin F	8722	Q9UBX1	MR Egger	3	-0.0678514	0.317049	0.865782	-0.689266	0.553564	0.934399	0.501944	1.73944	DECODE	TRUE
9212_22	Eczema || id:GCST90244787	ENSG00000174080	HGNC:2531	CTSF	cathepsin F	8722	Q9UBX1	Simple mode	3	0.000234085	0.0353727	0.995321	-0.0690965	0.0695646	1.00023	0.933237	1.07204	DECODE	TRUE
9212_22	Eczema || id:GCST90244787	ENSG00000174080	HGNC:2531	CTSF	cathepsin F	8722	Q9UBX1	Weighted median	3	0.000366331	0.0325317	0.991015	-0.0633957	0.0641284	1.00037	0.938572	1.06623	DECODE	TRUE
9212_22	Eczema || id:GCST90244787	ENSG00000174080	HGNC:2531	CTSF	cathepsin F	8722	Q9UBX1	Weighted mode	3	0.000440424	0.0330048	0.990565	-0.064249	0.0651298	1.00044	0.937771	1.0673	DECODE	TRUE
SeqId_9212_22	Eczema || id:GCST90244787	ENSG00000174080	HGNC:2531	CTSF	cathepsin F	8722	Q9UBX1	Wald ratio	1	-0.00232647	0.0340233	0.945484	-0.0690121	0.0643592	0.997676	0.933315	1.06648	FENLAND	TRUE
CTSF:Q9UBX1:OID21500:v1	Eczema || id:GCST90244787	ENSG00000174080	HGNC:2531	CTSF	cathepsin F	8722	Q9UBX1	Wald ratio	1	0.000792558	0.0355601	0.982218	-0.0689052	0.0704903	1.00079	0.933415	1.07303	UKBB	TRUE
SeqId_9212_22	Eczema || id:L12_ATOPIC	ENSG00000174080	HGNC:2531	CTSF	cathepsin F	8722	Q9UBX1	Wald ratio	1	0.0373966	0.0517946	0.470284	-0.0641208	0.138914	1.0381	0.937892	1.14903	ARIC	TRUE
9212_22	Eczema || id:L12_ATOPIC	ENSG00000174080	HGNC:2531	CTSF	cathepsin F	8722	Q9UBX1	Inverse variance weighted	4	0.0672688	0.0502523	0.180694	-0.0312256	0.165763	1.06958	0.969257	1.18029	DECODE	TRUE
9212_22	Eczema || id:L12_ATOPIC	ENSG00000174080	HGNC:2531	CTSF	cathepsin F	8722	Q9UBX1	MR Egger	4	0.328928	0.16658	0.187005	0.00243117	0.655426	1.38948	1.00243	1.92596	DECODE	TRUE
9212_22	Eczema || id:L12_ATOPIC	ENSG00000174080	HGNC:2531	CTSF	cathepsin F	8722	Q9UBX1	Simple mode	4	0.247423	0.077058	0.0489236	0.0963898	0.398457	1.28072	1.10119	1.48952	DECODE	TRUE
9212_22	Eczema || id:L12_ATOPIC	ENSG00000174080	HGNC:2531	CTSF	cathepsin F	8722	Q9UBX1	Weighted median	4	0.0409384	0.0581187	0.481188	-0.0729743	0.154851	1.04179	0.929625	1.16748	DECODE	TRUE
9212_22	Eczema || id:L12_ATOPIC	ENSG00000174080	HGNC:2531	CTSF	cathepsin F	8722	Q9UBX1	Weighted mode	4	0.0353648	0.0610185	0.602857	-0.0842314	0.154961	1.036	0.919219	1.16761	DECODE	TRUE
SeqId_9212_22	Eczema || id:L12_ATOPIC	ENSG00000174080	HGNC:2531	CTSF	cathepsin F	8722	Q9UBX1	Wald ratio	1	0.0427371	0.0584852	0.464942	-0.0718939	0.157368	1.04366	0.93063	1.17043	FENLAND	TRUE
CTSF:Q9UBX1:OID21500:v1	Eczema || id:L12_ATOPIC	ENSG00000174080	HGNC:2531	CTSF	cathepsin F	8722	Q9UBX1	Wald ratio	1	0.0513558	0.0711281	0.470284	-0.0880553	0.190767	1.0527	0.91571	1.21018	UKBB	TRUE
SeqId_9212_22	Eosinophilic esophagitis || id:GCST90027899	ENSG00000174080	HGNC:2531	CTSF	cathepsin F	8722	Q9UBX1	Wald ratio	1	0.0966973	0.141519	0.49443	-0.180681	0.374075	1.10153	0.834702	1.45365	ARIC	TRUE
9212_22	Eosinophilic esophagitis || id:GCST90027899	ENSG00000174080	HGNC:2531	CTSF	cathepsin F	8722	Q9UBX1	Inverse variance weighted	3	0.101048	0.13536	0.455359	-0.164258	0.366353	1.10633	0.848523	1.44246	DECODE	TRUE
9212_22	Eosinophilic esophagitis || id:GCST90027899	ENSG00000174080	HGNC:2531	CTSF	cathepsin F	8722	Q9UBX1	MR Egger	3	-0.0236919	0.398945	0.962238	-0.805625	0.758241	0.976587	0.446809	2.13452	DECODE	TRUE
9212_22	Eosinophilic esophagitis || id:GCST90027899	ENSG00000174080	HGNC:2531	CTSF	cathepsin F	8722	Q9UBX1	Simple mode	3	0.122583	0.192841	0.590025	-0.255385	0.500551	1.13041	0.774619	1.64963	DECODE	TRUE
9212_22	Eosinophilic esophagitis || id:GCST90027899	ENSG00000174080	HGNC:2531	CTSF	cathepsin F	8722	Q9UBX1	Weighted median	3	0.122005	0.147266	0.407405	-0.166636	0.410647	1.12976	0.846508	1.50779	DECODE	TRUE
9212_22	Eosinophilic esophagitis || id:GCST90027899	ENSG00000174080	HGNC:2531	CTSF	cathepsin F	8722	Q9UBX1	Weighted mode	3	0.122583	0.1801	0.566329	-0.230413	0.47558	1.13041	0.794205	1.60895	DECODE	TRUE
SeqId_9212_22	Eosinophilic esophagitis || id:GCST90027899	ENSG00000174080	HGNC:2531	CTSF	cathepsin F	8722	Q9UBX1	Wald ratio	1	0.104175	0.159958	0.514875	-0.209343	0.417694	1.1098	0.811117	1.51846	FENLAND	TRUE
CTSF:Q9UBX1:OID21500:v1	Eosinophilic esophagitis || id:GCST90027899	ENSG00000174080	HGNC:2531	CTSF	cathepsin F	8722	Q9UBX1	Wald ratio	1	0.132792	0.194345	0.49443	-0.248124	0.513707	1.14201	0.780263	1.67148	UKBB	TRUE
SeqId_9212_22	Inflammatory bowel disease || id:ebi-a-GCST004131	ENSG00000174080	HGNC:2531	CTSF	cathepsin F	8722	Q9UBX1	Wald ratio	1	0.0295302	0.0479866	0.538301	-0.0645235	0.123584	1.02997	0.937514	1.13154	ARIC	TRUE
9212_22	Inflammatory bowel disease || id:ebi-a-GCST004131	ENSG00000174080	HGNC:2531	CTSF	cathepsin F	8722	Q9UBX1	Inverse variance weighted	2	0.00457127	0.0513385	0.929049	-0.0960521	0.105195	1.00458	0.908417	1.11093	DECODE	TRUE
SeqId_9212_22	Inflammatory bowel disease || id:ebi-a-GCST004131	ENSG00000174080	HGNC:2531	CTSF	cathepsin F	8722	Q9UBX1	Wald ratio	1	0.0367424	0.0545455	0.500559	-0.0701667	0.143652	1.03743	0.932238	1.15448	FENLAND	TRUE
CTSF:Q9UBX1:OID21500:v1	Inflammatory bowel disease || id:ebi-a-GCST004131	ENSG00000174080	HGNC:2531	CTSF	cathepsin F	8722	Q9UBX1	Wald ratio	1	0.040553	0.0658986	0.538301	-0.0886083	0.169714	1.04139	0.915204	1.18497	UKBB	TRUE
SeqId_9212_22	Juvenile idiopathic arthritis || id:GCST90010715	ENSG00000174080	HGNC:2531	CTSF	cathepsin F	8722	Q9UBX1	Wald ratio	1	0.00747225	0.113037	0.947295	-0.214081	0.229025	1.0075	0.807283	1.25737	ARIC	TRUE
9212_22	Juvenile idiopathic arthritis || id:GCST90010715	ENSG00000174080	HGNC:2531	CTSF	cathepsin F	8722	Q9UBX1	Inverse variance weighted	2	0.00128975	0.120026	0.991426	-0.233961	0.236541	1.00129	0.791393	1.26686	DECODE	TRUE
SeqId_9212_22	Juvenile idiopathic arthritis || id:GCST90010715	ENSG00000174080	HGNC:2531	CTSF	cathepsin F	8722	Q9UBX1	Wald ratio	1	0.0130527	0.127682	0.918576	-0.237204	0.26331	1.01314	0.78883	1.30123	FENLAND	TRUE
CTSF:Q9UBX1:OID21500:v1	Juvenile idiopathic arthritis || id:GCST90010715	ENSG00000174080	HGNC:2531	CTSF	cathepsin F	8722	Q9UBX1	Wald ratio	1	0.0102614	0.155231	0.947295	-0.293991	0.314514	1.01031	0.745283	1.36959	UKBB	TRUE
SeqId_9212_22	multiple sclerosis || id:ieu-b-18	ENSG00000174080	HGNC:2531	CTSF	cathepsin F	8722	Q9UBX1	Wald ratio	1	-0.0333904	0.0667285	0.6168	-0.164178	0.0973975	0.967161	0.848591	1.1023	ARIC	TRUE
9212_22	multiple sclerosis || id:ieu-b-18	ENSG00000174080	HGNC:2531	CTSF	cathepsin F	8722	Q9UBX1	Inverse variance weighted	2	-0.0519854	0.069682	0.455645	-0.188562	0.0845914	0.949343	0.828149	1.08827	DECODE	TRUE
SeqId_9212_22	multiple sclerosis || id:ieu-b-18	ENSG00000174080	HGNC:2531	CTSF	cathepsin F	8722	Q9UBX1	Wald ratio	1	-0.0391905	0.0732436	0.592601	-0.182748	0.104367	0.961567	0.832978	1.11001	FENLAND	TRUE
CTSF:Q9UBX1:OID21500:v1	multiple sclerosis || id:ieu-b-18	ENSG00000174080	HGNC:2531	CTSF	cathepsin F	8722	Q9UBX1	Wald ratio	1	-0.0458541	0.0916364	0.6168	-0.225461	0.133753	0.955181	0.798148	1.14311	UKBB	TRUE
SeqId_9212_22	Psoriasis || id:GCST90019016	ENSG00000174080	HGNC:2531	CTSF	cathepsin F	8722	Q9UBX1	Wald ratio	1	-0.0308725	0.0637584	0.628236	-0.155839	0.094094	0.969599	0.855697	1.09866	ARIC	TRUE
9212_22	Psoriasis || id:GCST90019016	ENSG00000174080	HGNC:2531	CTSF	cathepsin F	8722	Q9UBX1	Inverse variance weighted	2	-0.0124246	0.0679137	0.854839	-0.145536	0.120686	0.987652	0.864559	1.12827	DECODE	TRUE
SeqId_9212_22	Psoriasis || id:GCST90019016	ENSG00000174080	HGNC:2531	CTSF	cathepsin F	8722	Q9UBX1	Wald ratio	1	-0.0325758	0.0719697	0.650814	-0.173636	0.108485	0.967949	0.840603	1.11459	FENLAND	TRUE
CTSF:Q9UBX1:OID21500:v1	Psoriasis || id:GCST90019016	ENSG00000174080	HGNC:2531	CTSF	cathepsin F	8722	Q9UBX1	Wald ratio	1	-0.0423963	0.0875576	0.628236	-0.214009	0.129217	0.95849	0.807341	1.13794	UKBB	TRUE
SeqId_9212_22	Rheumatoid arthritis || id:ebi-a-GCST002318	ENSG00000174080	HGNC:2531	CTSF	cathepsin F	8722	Q9UBX1	Wald ratio	1	0.0333904	0.0664973	0.615575	-0.0969444	0.163725	1.03395	0.907606	1.17789	ARIC	TRUE
9212_22	Rheumatoid arthritis || id:ebi-a-GCST002318	ENSG00000174080	HGNC:2531	CTSF	cathepsin F	8722	Q9UBX1	Inverse variance weighted	2	-0.0522173	0.0560033	0.351132	-0.161984	0.0575492	0.949123	0.850455	1.05924	DECODE	TRUE
SeqId_9212_22	Rheumatoid arthritis || id:ebi-a-GCST002318	ENSG00000174080	HGNC:2531	CTSF	cathepsin F	8722	Q9UBX1	Wald ratio	1	-0.0376906	0.0582735	0.517769	-0.151907	0.0765254	0.963011	0.859068	1.07953	FENLAND	TRUE
CTSF:Q9UBX1:OID21500:v1	Rheumatoid arthritis || id:ebi-a-GCST002318	ENSG00000174080	HGNC:2531	CTSF	cathepsin F	8722	Q9UBX1	Wald ratio	1	0.0458541	0.0913189	0.615575	-0.133131	0.224839	1.04692	0.87535	1.25212	UKBB	TRUE
SeqId_9212_22	Sinusitis || id:J10_CHRONSINUSITIS	ENSG00000174080	HGNC:2531	CTSF	cathepsin F	8722	Q9UBX1	Wald ratio	1	0.0284214	0.0468943	0.544466	-0.0634914	0.120334	1.02883	0.938482	1.12787	ARIC	TRUE
9212_22	Sinusitis || id:J10_CHRONSINUSITIS	ENSG00000174080	HGNC:2531	CTSF	cathepsin F	8722	Q9UBX1	Inverse variance weighted	4	0.0642485	0.0455862	0.158722	-0.0251006	0.153597	1.06636	0.975212	1.16602	DECODE	TRUE
9212_22	Sinusitis || id:J10_CHRONSINUSITIS	ENSG00000174080	HGNC:2531	CTSF	cathepsin F	8722	Q9UBX1	MR Egger	4	0.238385	0.152373	0.258164	-0.0602659	0.537036	1.2692	0.941514	1.71093	DECODE	TRUE
9212_22	Sinusitis || id:J10_CHRONSINUSITIS	ENSG00000174080	HGNC:2531	CTSF	cathepsin F	8722	Q9UBX1	Simple mode	4	0.0486685	0.0608602	0.48236	-0.0706174	0.167954	1.04987	0.931818	1.18288	DECODE	TRUE
9212_22	Sinusitis || id:J10_CHRONSINUSITIS	ENSG00000174080	HGNC:2531	CTSF	cathepsin F	8722	Q9UBX1	Weighted median	4	0.0408906	0.0496886	0.410544	-0.056499	0.13828	1.04174	0.945067	1.1483	DECODE	TRUE
9212_22	Sinusitis || id:J10_CHRONSINUSITIS	ENSG00000174080	HGNC:2531	CTSF	cathepsin F	8722	Q9UBX1	Weighted mode	4	0.0416356	0.0513742	0.477011	-0.0590579	0.142329	1.04251	0.942652	1.15296	DECODE	TRUE
SeqId_9212_22	Sinusitis || id:J10_CHRONSINUSITIS	ENSG00000174080	HGNC:2531	CTSF	cathepsin F	8722	Q9UBX1	Wald ratio	1	0.0306202	0.0529492	0.563067	-0.0731604	0.134401	1.03109	0.929452	1.14385	FENLAND	TRUE
CTSF:Q9UBX1:OID21500:v1	Sinusitis || id:J10_CHRONSINUSITIS	ENSG00000174080	HGNC:2531	CTSF	cathepsin F	8722	Q9UBX1	Wald ratio	1	0.0390303	0.0643986	0.544466	-0.087191	0.165252	1.0398	0.916502	1.17969	UKBB	TRUE
SeqId_9212_22	Systemic lupus erythematosus || id:ebi-a-GCST003156	ENSG00000174080	HGNC:2531	CTSF	cathepsin F	8722	Q9UBX1	Wald ratio	1	-0.102212	0.104923	0.329976	-0.307861	0.103437	0.902838	0.735017	1.10898	ARIC	TRUE
9212_22	Systemic lupus erythematosus || id:ebi-a-GCST003156	ENSG00000174080	HGNC:2531	CTSF	cathepsin F	8722	Q9UBX1	Inverse variance weighted	2	-0.180559	0.113977	0.113155	-0.403953	0.0428356	0.834804	0.667675	1.04377	DECODE	TRUE
SeqId_9212_22	Systemic lupus erythematosus || id:ebi-a-GCST003156	ENSG00000174080	HGNC:2531	CTSF	cathepsin F	8722	Q9UBX1	Wald ratio	1	-0.115376	0.139372	0.407768	-0.388544	0.157793	0.891031	0.678043	1.17092	FENLAND	TRUE
CTSF:Q9UBX1:OID21500:v1	Systemic lupus erythematosus || id:ebi-a-GCST003156	ENSG00000174080	HGNC:2531	CTSF	cathepsin F	8722	Q9UBX1	Wald ratio	1	-0.140365	0.144088	0.329976	-0.422777	0.142048	0.869041	0.655224	1.15263	UKBB	TRUE
SeqId_9212_22	Type 1 diabetes || id:ebi-a-GCST010681	ENSG00000174080	HGNC:2531	CTSF	cathepsin F	8722	Q9UBX1	Wald ratio	1	0.236242	0.0922819	0.0104672	0.0553691	0.417114	1.26648	1.05693	1.51758	ARIC	TRUE
9212_22	Type 1 diabetes || id:ebi-a-GCST010681	ENSG00000174080	HGNC:2531	CTSF	cathepsin F	8722	Q9UBX1	Inverse variance weighted	3	0.306984	0.108745	0.00475823	0.0938429	0.520124	1.35932	1.09839	1.68224	DECODE	TRUE
9212_22	Type 1 diabetes || id:ebi-a-GCST010681	ENSG00000174080	HGNC:2531	CTSF	cathepsin F	8722	Q9UBX1	MR Egger	3	-0.368136	0.424035	0.544848	-1.19924	0.462973	0.692023	0.301422	1.58879	DECODE	TRUE
9212_22	Type 1 diabetes || id:ebi-a-GCST010681	ENSG00000174080	HGNC:2531	CTSF	cathepsin F	8722	Q9UBX1	Simple mode	3	0.356652	0.12704	0.106914	0.107654	0.60565	1.42854	1.11366	1.83244	DECODE	TRUE
9212_22	Type 1 diabetes || id:ebi-a-GCST010681	ENSG00000174080	HGNC:2531	CTSF	cathepsin F	8722	Q9UBX1	Weighted median	3	0.355435	0.0989156	0.00032649	0.161561	0.54931	1.4268	1.17534	1.73206	DECODE	TRUE
9212_22	Type 1 diabetes || id:ebi-a-GCST010681	ENSG00000174080	HGNC:2531	CTSF	cathepsin F	8722	Q9UBX1	Weighted mode	3	0.356652	0.112189	0.086328	0.136762	0.576541	1.42854	1.14656	1.77987	DECODE	TRUE
SeqId_9212_22	Type 1 diabetes || id:ebi-a-GCST010681	ENSG00000174080	HGNC:2531	CTSF	cathepsin F	8722	Q9UBX1	Wald ratio	1	0.260985	0.104167	0.0122294	0.0568182	0.465152	1.29821	1.05846	1.59226	FENLAND	TRUE
CTSF:Q9UBX1:OID21500:v1	Type 1 diabetes || id:ebi-a-GCST010681	ENSG00000174080	HGNC:2531	CTSF	cathepsin F	8722	Q9UBX1	Wald ratio	1	0.324424	0.126728	0.0104672	0.0760369	0.572811	1.38323	1.079	1.77324	UKBB	TRUE
SeqId_9212_22	Ulcerative colitis || id:ebi-a-GCST004133	ENSG00000174080	HGNC:2531	CTSF	cathepsin F	8722	Q9UBX1	Wald ratio	1	0.0238255	0.0614094	0.698032	-0.0965369	0.144188	1.02411	0.907976	1.1551	ARIC	TRUE
9212_22	Ulcerative colitis || id:ebi-a-GCST004133	ENSG00000174080	HGNC:2531	CTSF	cathepsin F	8722	Q9UBX1	Inverse variance weighted	2	0.00877506	0.0655074	0.893438	-0.119619	0.13717	1.00881	0.887258	1.14702	DECODE	TRUE
SeqId_9212_22	Ulcerative colitis || id:ebi-a-GCST004133	ENSG00000174080	HGNC:2531	CTSF	cathepsin F	8722	Q9UBX1	Wald ratio	1	0.0435606	0.069697	0.531971	-0.0930455	0.180167	1.04452	0.911152	1.19742	FENLAND	TRUE
CTSF:Q9UBX1:OID21500:v1	Ulcerative colitis || id:ebi-a-GCST004133	ENSG00000174080	HGNC:2531	CTSF	cathepsin F	8722	Q9UBX1	Wald ratio	1	0.0327189	0.0843318	0.698032	-0.132571	0.198009	1.03326	0.87584	1.21897	UKBB	TRUE
SeqId_4154_57	Ankylosing spondylitis || id:M13_ANKYLOSPON	ENSG00000174175	HGNC:10721	SELP	selectin P	6403	P16109	Wald ratio	1	0.0939773	0.0639397	0.141621	-0.0313446	0.219299	1.09853	0.969142	1.2452	ARIC	TRUE
4154_57	Ankylosing spondylitis || id:M13_ANKYLOSPON	ENSG00000174175	HGNC:10721	SELP	selectin P	6403	P16109	Inverse variance weighted	5	-0.0651836	0.101128	0.519208	-0.263394	0.133027	0.936895	0.768439	1.14228	DECODE	TRUE
4154_57	Ankylosing spondylitis || id:M13_ANKYLOSPON	ENSG00000174175	HGNC:10721	SELP	selectin P	6403	P16109	MR Egger	5	-0.0854474	0.154335	0.618408	-0.387943	0.217048	0.918101	0.678451	1.2424	DECODE	TRUE
4154_57	Ankylosing spondylitis || id:M13_ANKYLOSPON	ENSG00000174175	HGNC:10721	SELP	selectin P	6403	P16109	Simple mode	5	-0.0413714	0.106719	0.718008	-0.250541	0.167798	0.959473	0.77838	1.1827	DECODE	TRUE
4154_57	Ankylosing spondylitis || id:M13_ANKYLOSPON	ENSG00000174175	HGNC:10721	SELP	selectin P	6403	P16109	Weighted median	5	-0.00354543	0.0910514	0.968939	-0.182006	0.174915	0.996461	0.833596	1.19115	DECODE	TRUE
4154_57	Ankylosing spondylitis || id:M13_ANKYLOSPON	ENSG00000174175	HGNC:10721	SELP	selectin P	6403	P16109	Weighted mode	5	-0.0566737	0.0834108	0.534136	-0.220159	0.106811	0.944902	0.802391	1.11272	DECODE	TRUE
SeqId_4154_57	Ankylosing spondylitis || id:M13_ANKYLOSPON	ENSG00000174175	HGNC:10721	SELP	selectin P	6403	P16109	Wald ratio	1	0.20034	0.136306	0.141621	-0.0668199	0.467499	1.22182	0.935364	1.596	FENLAND	TRUE
SELP:P16109:OID20379:v1	Ankylosing spondylitis || id:M13_ANKYLOSPON	ENSG00000174175	HGNC:10721	SELP	selectin P	6403	P16109	Wald ratio	1	0.150131	0.102145	0.141621	-0.0500735	0.350335	1.16199	0.95116	1.41954	UKBB	TRUE
SeqId_4154_57	Asthma || id:ebi-a-GCST90014325	ENSG00000174175	HGNC:10721	SELP	selectin P	6403	P16109	Wald ratio	1	0.000766059	0.0159483	0.961689	-0.0304926	0.0320247	1.00077	0.969968	1.03254	ARIC	TRUE
4154_57	Asthma || id:ebi-a-GCST90014325	ENSG00000174175	HGNC:10721	SELP	selectin P	6403	P16109	Inverse variance weighted	6	0.00878091	0.0216369	0.684867	-0.0336274	0.0511892	1.00882	0.966932	1.05252	DECODE	TRUE
4154_57	Asthma || id:ebi-a-GCST90014325	ENSG00000174175	HGNC:10721	SELP	selectin P	6403	P16109	MR Egger	6	0.000910246	0.035596	0.980824	-0.068858	0.0706785	1.00091	0.933459	1.07324	DECODE	TRUE
4154_57	Asthma || id:ebi-a-GCST90014325	ENSG00000174175	HGNC:10721	SELP	selectin P	6403	P16109	Simple mode	6	0.0312647	0.0414776	0.484948	-0.0500315	0.112561	1.03176	0.9512	1.11914	DECODE	TRUE
4154_57	Asthma || id:ebi-a-GCST90014325	ENSG00000174175	HGNC:10721	SELP	selectin P	6403	P16109	Weighted median	6	0.0058358	0.0230158	0.799838	-0.0392752	0.0509468	1.00585	0.961486	1.05227	DECODE	TRUE
4154_57	Asthma || id:ebi-a-GCST90014325	ENSG00000174175	HGNC:10721	SELP	selectin P	6403	P16109	Weighted mode	6	0.0052252	0.0237708	0.834707	-0.0413655	0.0518159	1.00524	0.959478	1.05318	DECODE	TRUE
SeqId_4154_57	Asthma || id:ebi-a-GCST90014325	ENSG00000174175	HGNC:10721	SELP	selectin P	6403	P16109	Wald ratio	1	0.00163308	0.0339983	0.961689	-0.0650037	0.0682698	1.00163	0.937064	1.07065	FENLAND	TRUE
SELP:P16109:OID20379:v1	Asthma || id:ebi-a-GCST90014325	ENSG00000174175	HGNC:10721	SELP	selectin P	6403	P16109	Wald ratio	1	0.00122379	0.0254777	0.961689	-0.0487124	0.05116	1.00122	0.952455	1.05249	UKBB	TRUE
SeqId_4154_57	Asthma || id:GCST006862	ENSG00000174175	HGNC:10721	SELP	selectin P	6403	P16109	Wald ratio	1	0.0531165	0.0433551	0.220519	-0.0318595	0.138092	1.05455	0.968643	1.14808	ARIC	TRUE
4154_57	Asthma || id:GCST006862	ENSG00000174175	HGNC:10721	SELP	selectin P	6403	P16109	Inverse variance weighted	3	0.0581803	0.0727102	0.423614	-0.0843318	0.200692	1.05991	0.919126	1.22225	DECODE	TRUE
4154_57	Asthma || id:GCST006862	ENSG00000174175	HGNC:10721	SELP	selectin P	6403	P16109	MR Egger	3	0.139629	0.158365	0.539973	-0.170765	0.450024	1.14985	0.843019	1.56835	DECODE	TRUE
4154_57	Asthma || id:GCST006862	ENSG00000174175	HGNC:10721	SELP	selectin P	6403	P16109	Simple mode	3	0.0973754	0.0756082	0.326685	-0.0508167	0.245567	1.10227	0.950453	1.27835	DECODE	TRUE
4154_57	Asthma || id:GCST006862	ENSG00000174175	HGNC:10721	SELP	selectin P	6403	P16109	Weighted median	3	0.0899823	0.0610073	0.140228	-0.0295921	0.209557	1.09415	0.970841	1.23313	DECODE	TRUE
4154_57	Asthma || id:GCST006862	ENSG00000174175	HGNC:10721	SELP	selectin P	6403	P16109	Weighted mode	3	0.091478	0.0672512	0.306779	-0.0403344	0.22329	1.09579	0.960468	1.25018	DECODE	TRUE
SeqId_4154_57	Asthma || id:GCST006862	ENSG00000174175	HGNC:10721	SELP	selectin P	6403	P16109	Wald ratio	1	0.113233	0.0924238	0.220519	-0.0679176	0.294384	1.11989	0.934337	1.3423	FENLAND	TRUE
SELP:P16109:OID20379:v1	Asthma || id:GCST006862	ENSG00000174175	HGNC:10721	SELP	selectin P	6403	P16109	Wald ratio	1	0.0848546	0.0692605	0.220519	-0.0508961	0.220605	1.08856	0.950377	1.24683	UKBB	TRUE
SeqId_4154_57	Crohn's disease || id:ebi-a-GCST004132	ENSG00000174175	HGNC:10721	SELP	selectin P	6403	P16109	Wald ratio	1	0.0815471	0.0424045	0.0544704	-0.0015657	0.16466	1.08496	0.998436	1.17899	ARIC	TRUE
4154_57	Crohn's disease || id:ebi-a-GCST004132	ENSG00000174175	HGNC:10721	SELP	selectin P	6403	P16109	Inverse variance weighted	3	-0.00167413	0.163506	0.991831	-0.322147	0.318798	0.998327	0.724592	1.37547	DECODE	TRUE
4154_57	Crohn's disease || id:ebi-a-GCST004132	ENSG00000174175	HGNC:10721	SELP	selectin P	6403	P16109	MR Egger	3	0.329866	0.104828	0.195885	0.124404	0.535328	1.39078	1.13247	1.70801	DECODE	TRUE
4154_57	Crohn's disease || id:ebi-a-GCST004132	ENSG00000174175	HGNC:10721	SELP	selectin P	6403	P16109	Simple mode	3	-0.404362	0.176619	0.149225	-0.750536	-0.0581882	0.667402	0.472113	0.943472	DECODE	TRUE
4154_57	Crohn's disease || id:ebi-a-GCST004132	ENSG00000174175	HGNC:10721	SELP	selectin P	6403	P16109	Weighted median	3	-0.00586694	0.064761	0.927815	-0.132799	0.121065	0.99415	0.875642	1.1287	DECODE	TRUE
4154_57	Crohn's disease || id:ebi-a-GCST004132	ENSG00000174175	HGNC:10721	SELP	selectin P	6403	P16109	Weighted mode	3	0.132557	0.0713393	0.204259	-0.00726774	0.272382	1.14174	0.992759	1.31309	DECODE	TRUE
SeqId_4154_57	Crohn's disease || id:ebi-a-GCST004132	ENSG00000174175	HGNC:10721	SELP	selectin P	6403	P16109	Wald ratio	1	0.173841	0.0903974	0.0544704	-0.00333775	0.35102	1.18987	0.996668	1.42052	FENLAND	TRUE
SELP:P16109:OID20379:v1	Crohn's disease || id:ebi-a-GCST004132	ENSG00000174175	HGNC:10721	SELP	selectin P	6403	P16109	Wald ratio	1	0.130273	0.0677419	0.0544704	-0.00250124	0.263047	1.13914	0.997502	1.30089	UKBB	TRUE
SeqId_4154_57	Eczema || id:GCST90244787	ENSG00000174175	HGNC:10721	SELP	selectin P	6403	P16109	Wald ratio	1	0.0503201	0.0160003	0.00166117	0.0189595	0.0816807	1.05161	1.01914	1.08511	ARIC	TRUE
4154_57	Eczema || id:GCST90244787	ENSG00000174175	HGNC:10721	SELP	selectin P	6403	P16109	Inverse variance weighted	4	0.0867493	0.0220975	8.64596e-05	0.0434382	0.13006	1.09062	1.0444	1.1389	DECODE	TRUE
4154_57	Eczema || id:GCST90244787	ENSG00000174175	HGNC:10721	SELP	selectin P	6403	P16109	MR Egger	4	0.0656346	0.0370381	0.218389	-0.00696008	0.138229	1.06784	0.993064	1.14824	DECODE	TRUE
4154_57	Eczema || id:GCST90244787	ENSG00000174175	HGNC:10721	SELP	selectin P	6403	P16109	Simple mode	4	0.0531843	0.0409325	0.284673	-0.0270435	0.133412	1.05462	0.973319	1.14272	DECODE	TRUE
4154_57	Eczema || id:GCST90244787	ENSG00000174175	HGNC:10721	SELP	selectin P	6403	P16109	Weighted median	4	0.0835283	0.023835	0.000457582	0.0368116	0.130245	1.08712	1.0375	1.13911	DECODE	TRUE
4154_57	Eczema || id:GCST90244787	ENSG00000174175	HGNC:10721	SELP	selectin P	6403	P16109	Weighted mode	4	0.08074	0.0256359	0.0512858	0.0304935	0.130986	1.08409	1.03096	1.13995	DECODE	TRUE
SeqId_4154_57	Eczema || id:GCST90244787	ENSG00000174175	HGNC:10721	SELP	selectin P	6403	P16109	Wald ratio	1	0.107272	0.0341093	0.00166117	0.0404177	0.174126	1.11324	1.04125	1.19021	FENLAND	TRUE
SELP:P16109:OID20379:v1	Eczema || id:GCST90244787	ENSG00000174175	HGNC:10721	SELP	selectin P	6403	P16109	Wald ratio	1	0.0803873	0.0255608	0.00166117	0.0302882	0.130487	1.08371	1.03075	1.13938	UKBB	TRUE
SeqId_4154_57	Eczema || id:L12_ATOPIC	ENSG00000174175	HGNC:10721	SELP	selectin P	6403	P16109	Wald ratio	1	-0.00864056	0.0299077	0.772652	-0.0672597	0.0499786	0.991397	0.934952	1.05125	ARIC	TRUE
4154_57	Eczema || id:L12_ATOPIC	ENSG00000174175	HGNC:10721	SELP	selectin P	6403	P16109	Inverse variance weighted	5	0.00269899	0.0291715	0.926284	-0.0544772	0.0598751	1.0027	0.94698	1.0617	DECODE	TRUE
4154_57	Eczema || id:L12_ATOPIC	ENSG00000174175	HGNC:10721	SELP	selectin P	6403	P16109	MR Egger	5	-0.0268977	0.0389593	0.53956	-0.103258	0.0494626	0.973461	0.901894	1.05071	DECODE	TRUE
4154_57	Eczema || id:L12_ATOPIC	ENSG00000174175	HGNC:10721	SELP	selectin P	6403	P16109	Simple mode	5	0.0869207	0.0532245	0.177787	-0.0173994	0.191241	1.09081	0.982751	1.21075	DECODE	TRUE
4154_57	Eczema || id:L12_ATOPIC	ENSG00000174175	HGNC:10721	SELP	selectin P	6403	P16109	Weighted median	5	-0.00943646	0.0326726	0.77272	-0.0734747	0.0546017	0.990608	0.92916	1.05612	DECODE	TRUE
4154_57	Eczema || id:L12_ATOPIC	ENSG00000174175	HGNC:10721	SELP	selectin P	6403	P16109	Weighted mode	5	-0.0098927	0.0317967	0.771246	-0.0722142	0.0524287	0.990156	0.930332	1.05383	DECODE	TRUE
SeqId_4154_57	Eczema || id:L12_ATOPIC	ENSG00000174175	HGNC:10721	SELP	selectin P	6403	P16109	Wald ratio	1	-0.0184198	0.063757	0.772652	-0.143383	0.106544	0.981749	0.866422	1.11243	FENLAND	TRUE
SELP:P16109:OID20379:v1	Eczema || id:L12_ATOPIC	ENSG00000174175	HGNC:10721	SELP	selectin P	6403	P16109	Wald ratio	1	-0.0138034	0.0477782	0.772652	-0.107449	0.0798418	0.986291	0.898123	1.08312	UKBB	TRUE
SeqId_4154_57	Eosinophilic esophagitis || id:GCST90027899	ENSG00000174175	HGNC:10721	SELP	selectin P	6403	P16109	Wald ratio	1	4.03857e-05	0.0923299	0.999651	-0.180926	0.181007	1.00004	0.834497	1.19842	ARIC	TRUE
4154_57	Eosinophilic esophagitis || id:GCST90027899	ENSG00000174175	HGNC:10721	SELP	selectin P	6403	P16109	Inverse variance weighted	4	-0.000599418	0.162939	0.997065	-0.31996	0.318761	0.999401	0.726178	1.37542	DECODE	TRUE
4154_57	Eosinophilic esophagitis || id:GCST90027899	ENSG00000174175	HGNC:10721	SELP	selectin P	6403	P16109	MR Egger	4	-0.111704	0.324293	0.763354	-0.747318	0.523911	0.894309	0.473635	1.68862	DECODE	TRUE
4154_57	Eosinophilic esophagitis || id:GCST90027899	ENSG00000174175	HGNC:10721	SELP	selectin P	6403	P16109	Simple mode	4	-0.536069	0.305704	0.177787	-1.13525	0.0631112	0.585044	0.321342	1.06515	DECODE	TRUE
4154_57	Eosinophilic esophagitis || id:GCST90027899	ENSG00000174175	HGNC:10721	SELP	selectin P	6403	P16109	Weighted median	4	0.0282408	0.141677	0.842003	-0.249446	0.305928	1.02864	0.779232	1.35788	DECODE	TRUE
4154_57	Eosinophilic esophagitis || id:GCST90027899	ENSG00000174175	HGNC:10721	SELP	selectin P	6403	P16109	Weighted mode	4	0.033753	0.144287	0.830094	-0.249049	0.316555	1.03433	0.779542	1.37239	DECODE	TRUE
SeqId_4154_57	Eosinophilic esophagitis || id:GCST90027899	ENSG00000174175	HGNC:10721	SELP	selectin P	6403	P16109	Wald ratio	1	8.60937e-05	0.196828	0.999651	-0.385696	0.385869	1.00009	0.679977	1.47089	FENLAND	TRUE
SELP:P16109:OID20379:v1	Eosinophilic esophagitis || id:GCST90027899	ENSG00000174175	HGNC:10721	SELP	selectin P	6403	P16109	Wald ratio	1	6.45169e-05	0.147499	0.999651	-0.289033	0.289162	1.00006	0.748987	1.33531	UKBB	TRUE
SeqId_4154_57	Inflammatory bowel disease || id:ebi-a-GCST004131	ENSG00000174175	HGNC:10721	SELP	selectin P	6403	P16109	Wald ratio	1	0.0622864	0.0335508	0.063385	-0.00347313	0.128046	1.06427	0.996533	1.13661	ARIC	TRUE
4154_57	Inflammatory bowel disease || id:ebi-a-GCST004131	ENSG00000174175	HGNC:10721	SELP	selectin P	6403	P16109	Inverse variance weighted	3	-0.0355619	0.165449	0.829813	-0.359843	0.288719	0.965063	0.697786	1.33472	DECODE	TRUE
4154_57	Inflammatory bowel disease || id:ebi-a-GCST004131	ENSG00000174175	HGNC:10721	SELP	selectin P	6403	P16109	MR Egger	3	0.288422	0.122405	0.255512	0.0485086	0.528336	1.33432	1.0497	1.69611	DECODE	TRUE
4154_57	Inflammatory bowel disease || id:ebi-a-GCST004131	ENSG00000174175	HGNC:10721	SELP	selectin P	6403	P16109	Simple mode	3	-0.389868	0.168267	0.146438	-0.719672	-0.0600651	0.677146	0.486912	0.941703	DECODE	TRUE
4154_57	Inflammatory bowel disease || id:ebi-a-GCST004131	ENSG00000174175	HGNC:10721	SELP	selectin P	6403	P16109	Weighted median	3	-0.0231866	0.0570189	0.684267	-0.134944	0.0885705	0.97708	0.873765	1.09261	DECODE	TRUE
4154_57	Inflammatory bowel disease || id:ebi-a-GCST004131	ENSG00000174175	HGNC:10721	SELP	selectin P	6403	P16109	Weighted mode	3	0.0984682	0.0558025	0.219681	-0.0109047	0.207841	1.10348	0.989154	1.23102	DECODE	TRUE
SeqId_4154_57	Inflammatory bowel disease || id:ebi-a-GCST004131	ENSG00000174175	HGNC:10721	SELP	selectin P	6403	P16109	Wald ratio	1	0.132781	0.0715232	0.063385	-0.00740397	0.272967	1.142	0.992623	1.31386	FENLAND	TRUE
SELP:P16109:OID20379:v1	Inflammatory bowel disease || id:ebi-a-GCST004131	ENSG00000174175	HGNC:10721	SELP	selectin P	6403	P16109	Wald ratio	1	0.0995037	0.053598	0.063385	-0.00554839	0.204556	1.10462	0.994467	1.22698	UKBB	TRUE
SeqId_4154_57	Juvenile idiopathic arthritis || id:GCST90010715	ENSG00000174175	HGNC:10721	SELP	selectin P	6403	P16109	Wald ratio	1	0.0766117	0.0718287	0.286157	-0.0641725	0.217396	1.07962	0.937843	1.24284	ARIC	TRUE
4154_57	Juvenile idiopathic arthritis || id:GCST90010715	ENSG00000174175	HGNC:10721	SELP	selectin P	6403	P16109	Inverse variance weighted	3	0.0589904	0.148117	0.690433	-0.23132	0.3493	1.06077	0.793486	1.41807	DECODE	TRUE
4154_57	Juvenile idiopathic arthritis || id:GCST90010715	ENSG00000174175	HGNC:10721	SELP	selectin P	6403	P16109	MR Egger	3	0.273612	0.258238	0.481603	-0.232534	0.779758	1.3147	0.792523	2.18094	DECODE	TRUE
4154_57	Juvenile idiopathic arthritis || id:GCST90010715	ENSG00000174175	HGNC:10721	SELP	selectin P	6403	P16109	Simple mode	3	0.0808366	0.151051	0.646077	-0.215223	0.376896	1.08419	0.806362	1.45775	DECODE	TRUE
4154_57	Juvenile idiopathic arthritis || id:GCST90010715	ENSG00000174175	HGNC:10721	SELP	selectin P	6403	P16109	Weighted median	3	0.105577	0.102674	0.303822	-0.0956648	0.306819	1.11135	0.908769	1.3591	DECODE	TRUE
4154_57	Juvenile idiopathic arthritis || id:GCST90010715	ENSG00000174175	HGNC:10721	SELP	selectin P	6403	P16109	Weighted mode	3	0.114559	0.111432	0.411997	-0.103847	0.332966	1.12138	0.901364	1.3951	DECODE	TRUE
SeqId_4154_57	Juvenile idiopathic arthritis || id:GCST90010715	ENSG00000174175	HGNC:10721	SELP	selectin P	6403	P16109	Wald ratio	1	0.16332	0.153124	0.286157	-0.136802	0.463442	1.17741	0.872143	1.58954	FENLAND	TRUE
SELP:P16109:OID20379:v1	Juvenile idiopathic arthritis || id:GCST90010715	ENSG00000174175	HGNC:10721	SELP	selectin P	6403	P16109	Wald ratio	1	0.122389	0.114748	0.286157	-0.102517	0.347294	1.13019	0.902563	1.41523	UKBB	TRUE
SeqId_4154_57	multiple sclerosis || id:ieu-b-18	ENSG00000174175	HGNC:10721	SELP	selectin P	6403	P16109	Wald ratio	1	0.0707468	0.0644587	0.2724	-0.0555922	0.197086	1.07331	0.945925	1.21785	ARIC	TRUE
4154_57	multiple sclerosis || id:ieu-b-18	ENSG00000174175	HGNC:10721	SELP	selectin P	6403	P16109	Inverse variance weighted	3	0.077837	0.0793535	0.326647	-0.0776959	0.23337	1.08095	0.925246	1.26285	DECODE	TRUE
4154_57	multiple sclerosis || id:ieu-b-18	ENSG00000174175	HGNC:10721	SELP	selectin P	6403	P16109	MR Egger	3	0.158584	0.150475	0.483301	-0.136348	0.453516	1.17185	0.872539	1.57384	DECODE	TRUE
4154_57	multiple sclerosis || id:ieu-b-18	ENSG00000174175	HGNC:10721	SELP	selectin P	6403	P16109	Simple mode	3	0.0920642	0.0967464	0.441733	-0.0975588	0.281687	1.09644	0.907049	1.32536	DECODE	TRUE
4154_57	multiple sclerosis || id:ieu-b-18	ENSG00000174175	HGNC:10721	SELP	selectin P	6403	P16109	Weighted median	3	0.0926995	0.0837179	0.268171	-0.0713877	0.256787	1.09713	0.931101	1.29277	DECODE	TRUE
4154_57	multiple sclerosis || id:ieu-b-18	ENSG00000174175	HGNC:10721	SELP	selectin P	6403	P16109	Weighted mode	3	0.100773	0.0926751	0.390458	-0.0808705	0.282416	1.10603	0.922313	1.32633	DECODE	TRUE
SeqId_4154_57	multiple sclerosis || id:ieu-b-18	ENSG00000174175	HGNC:10721	SELP	selectin P	6403	P16109	Wald ratio	1	0.150817	0.137412	0.2724	-0.118511	0.420145	1.16278	0.888242	1.52218	FENLAND	TRUE
SELP:P16109:OID20379:v1	multiple sclerosis || id:ieu-b-18	ENSG00000174175	HGNC:10721	SELP	selectin P	6403	P16109	Wald ratio	1	0.113019	0.102974	0.2724	-0.0888096	0.314848	1.11965	0.91502	1.37005	UKBB	TRUE
SeqId_4154_57	Psoriasis || id:GCST90019016	ENSG00000174175	HGNC:10721	SELP	selectin P	6403	P16109	Wald ratio	1	-0.0192606	0.0410065	0.638572	-0.0996334	0.0611121	0.980924	0.905169	1.06302	ARIC	TRUE
4154_57	Psoriasis || id:GCST90019016	ENSG00000174175	HGNC:10721	SELP	selectin P	6403	P16109	Inverse variance weighted	3	-0.0179726	0.0598863	0.764091	-0.13535	0.0994045	0.982188	0.87341	1.10451	DECODE	TRUE
4154_57	Psoriasis || id:GCST90019016	ENSG00000174175	HGNC:10721	SELP	selectin P	6403	P16109	MR Egger	3	-0.0488956	0.104019	0.72026	-0.252772	0.154981	0.952281	0.776645	1.16764	DECODE	TRUE
4154_57	Psoriasis || id:GCST90019016	ENSG00000174175	HGNC:10721	SELP	selectin P	6403	P16109	Simple mode	3	-0.0481199	0.0867712	0.634932	-0.218192	0.121952	0.95302	0.803971	1.1297	DECODE	TRUE
4154_57	Psoriasis || id:GCST90019016	ENSG00000174175	HGNC:10721	SELP	selectin P	6403	P16109	Weighted median	3	-0.0236997	0.0603354	0.694467	-0.141957	0.0945576	0.976579	0.867659	1.09917	DECODE	TRUE
4154_57	Psoriasis || id:GCST90019016	ENSG00000174175	HGNC:10721	SELP	selectin P	6403	P16109	Weighted mode	3	-0.0332414	0.0668627	0.668351	-0.164292	0.0978094	0.967305	0.848494	1.10275	DECODE	TRUE
SeqId_4154_57	Psoriasis || id:GCST90019016	ENSG00000174175	HGNC:10721	SELP	selectin P	6403	P16109	Wald ratio	1	-0.0410596	0.0874172	0.638572	-0.212397	0.130278	0.959772	0.808643	1.13915	FENLAND	TRUE
SELP:P16109:OID20379:v1	Psoriasis || id:GCST90019016	ENSG00000174175	HGNC:10721	SELP	selectin P	6403	P16109	Wald ratio	1	-0.0307692	0.0655087	0.638572	-0.159166	0.0976278	0.969699	0.852855	1.10255	UKBB	TRUE
SeqId_4154_57	Rheumatoid arthritis || id:ebi-a-GCST002318	ENSG00000174175	HGNC:10721	SELP	selectin P	6403	P16109	Wald ratio	1	0.0609206	0.0552206	0.26993	-0.0473117	0.169153	1.06281	0.95379	1.1843	ARIC	TRUE
4154_57	Rheumatoid arthritis || id:ebi-a-GCST002318	ENSG00000174175	HGNC:10721	SELP	selectin P	6403	P16109	Inverse variance weighted	3	0.110255	0.0746778	0.139835	-0.0361138	0.256623	1.11656	0.964531	1.29256	DECODE	TRUE
4154_57	Rheumatoid arthritis || id:ebi-a-GCST002318	ENSG00000174175	HGNC:10721	SELP	selectin P	6403	P16109	MR Egger	3	0.0775509	0.131309	0.660378	-0.179815	0.334917	1.08064	0.835425	1.39782	DECODE	TRUE
4154_57	Rheumatoid arthritis || id:ebi-a-GCST002318	ENSG00000174175	HGNC:10721	SELP	selectin P	6403	P16109	Simple mode	3	0.092544	0.105576	0.47317	-0.114386	0.299474	1.09696	0.891914	1.34915	DECODE	TRUE
4154_57	Rheumatoid arthritis || id:ebi-a-GCST002318	ENSG00000174175	HGNC:10721	SELP	selectin P	6403	P16109	Weighted median	3	0.097938	0.0780316	0.20944	-0.0550039	0.25088	1.10289	0.946481	1.28516	DECODE	TRUE
4154_57	Rheumatoid arthritis || id:ebi-a-GCST002318	ENSG00000174175	HGNC:10721	SELP	selectin P	6403	P16109	Weighted mode	3	0.0966674	0.0858898	0.377294	-0.0716766	0.265012	1.10149	0.930832	1.30345	DECODE	TRUE
SeqId_4154_57	Rheumatoid arthritis || id:ebi-a-GCST002318	ENSG00000174175	HGNC:10721	SELP	selectin P	6403	P16109	Wald ratio	1	0.12987	0.117719	0.26993	-0.100858	0.360598	1.13868	0.904061	1.43419	FENLAND	TRUE
SELP:P16109:OID20379:v1	Rheumatoid arthritis || id:ebi-a-GCST002318	ENSG00000174175	HGNC:10721	SELP	selectin P	6403	P16109	Wald ratio	1	0.0973218	0.0882159	0.26993	-0.0755813	0.270225	1.10222	0.927204	1.31026	UKBB	TRUE
SeqId_4154_57	Sinusitis || id:J10_CHRONSINUSITIS	ENSG00000174175	HGNC:10721	SELP	selectin P	6403	P16109	Wald ratio	1	0.0406721	0.0271486	0.1341	-0.0125392	0.0938835	1.04151	0.987539	1.09843	ARIC	TRUE
4154_57	Sinusitis || id:J10_CHRONSINUSITIS	ENSG00000174175	HGNC:10721	SELP	selectin P	6403	P16109	Inverse variance weighted	5	0.0150478	0.0263602	0.568099	-0.0366182	0.0667138	1.01516	0.964044	1.06899	DECODE	TRUE
4154_57	Sinusitis || id:J10_CHRONSINUSITIS	ENSG00000174175	HGNC:10721	SELP	selectin P	6403	P16109	MR Egger	5	0.00844917	0.0383338	0.839699	-0.0666851	0.0835834	1.00848	0.93549	1.08718	DECODE	TRUE
4154_57	Sinusitis || id:J10_CHRONSINUSITIS	ENSG00000174175	HGNC:10721	SELP	selectin P	6403	P16109	Simple mode	5	-0.00488697	0.0419959	0.91297	-0.087199	0.0774251	0.995125	0.916495	1.0805	DECODE	TRUE
4154_57	Sinusitis || id:J10_CHRONSINUSITIS	ENSG00000174175	HGNC:10721	SELP	selectin P	6403	P16109	Weighted median	5	-0.00777863	0.0311653	0.802902	-0.0688625	0.0533053	0.992252	0.933455	1.05475	DECODE	TRUE
4154_57	Sinusitis || id:J10_CHRONSINUSITIS	ENSG00000174175	HGNC:10721	SELP	selectin P	6403	P16109	Weighted mode	5	-0.0160081	0.0342792	0.664808	-0.0831953	0.0511791	0.984119	0.920171	1.05251	DECODE	TRUE
SeqId_4154_57	Sinusitis || id:J10_CHRONSINUSITIS	ENSG00000174175	HGNC:10721	SELP	selectin P	6403	P16109	Wald ratio	1	0.0867043	0.0578752	0.1341	-0.026731	0.20014	1.09057	0.973623	1.22157	FENLAND	TRUE
SELP:P16109:OID20379:v1	Sinusitis || id:J10_CHRONSINUSITIS	ENSG00000174175	HGNC:10721	SELP	selectin P	6403	P16109	Wald ratio	1	0.0649744	0.0433705	0.1341	-0.0200317	0.149981	1.06713	0.980168	1.16181	UKBB	TRUE
SeqId_4154_57	Systemic lupus erythematosus || id:ebi-a-GCST003156	ENSG00000174175	HGNC:10721	SELP	selectin P	6403	P16109	Wald ratio	1	-0.0609206	0.0667272	0.361253	-0.191706	0.0698648	0.940898	0.82555	1.07236	ARIC	TRUE
4154_57	Systemic lupus erythematosus || id:ebi-a-GCST003156	ENSG00000174175	HGNC:10721	SELP	selectin P	6403	P16109	Inverse variance weighted	3	-0.0263986	0.13015	0.839266	-0.281493	0.228696	0.973947	0.754656	1.25696	DECODE	TRUE
4154_57	Systemic lupus erythematosus || id:ebi-a-GCST003156	ENSG00000174175	HGNC:10721	SELP	selectin P	6403	P16109	MR Egger	3	-0.235676	0.20717	0.459078	-0.64173	0.170378	0.790037	0.526381	1.18575	DECODE	TRUE
4154_57	Systemic lupus erythematosus || id:ebi-a-GCST003156	ENSG00000174175	HGNC:10721	SELP	selectin P	6403	P16109	Simple mode	3	-0.101942	0.218634	0.686878	-0.530465	0.32658	0.903082	0.588332	1.38622	DECODE	TRUE
4154_57	Systemic lupus erythematosus || id:ebi-a-GCST003156	ENSG00000174175	HGNC:10721	SELP	selectin P	6403	P16109	Weighted median	3	-0.0462224	0.106294	0.663667	-0.254558	0.162113	0.95483	0.775259	1.17599	DECODE	TRUE
4154_57	Systemic lupus erythematosus || id:ebi-a-GCST003156	ENSG00000174175	HGNC:10721	SELP	selectin P	6403	P16109	Weighted mode	3	-0.0996594	0.104046	0.439223	-0.30359	0.104271	0.905146	0.738164	1.1099	DECODE	TRUE
SeqId_4154_57	Systemic lupus erythematosus || id:ebi-a-GCST003156	ENSG00000174175	HGNC:10721	SELP	selectin P	6403	P16109	Wald ratio	1	-0.12987	0.142248	0.361253	-0.408677	0.148937	0.87821	0.664529	1.1606	FENLAND	TRUE
SELP:P16109:OID20379:v1	Systemic lupus erythematosus || id:ebi-a-GCST003156	ENSG00000174175	HGNC:10721	SELP	selectin P	6403	P16109	Wald ratio	1	-0.0973218	0.106598	0.361253	-0.306254	0.11161	0.907264	0.7362	1.11808	UKBB	TRUE
SeqId_4154_57	Type 1 diabetes || id:ebi-a-GCST010681	ENSG00000174175	HGNC:10721	SELP	selectin P	6403	P16109	Wald ratio	1	-0.093818	0.0588692	0.111011	-0.209202	0.0215657	0.910448	0.811232	1.0218	ARIC	TRUE
4154_57	Type 1 diabetes || id:ebi-a-GCST010681	ENSG00000174175	HGNC:10721	SELP	selectin P	6403	P16109	Inverse variance weighted	3	-0.146016	0.083971	0.082055	-0.310599	0.0185672	0.864144	0.733008	1.01874	DECODE	TRUE
4154_57	Type 1 diabetes || id:ebi-a-GCST010681	ENSG00000174175	HGNC:10721	SELP	selectin P	6403	P16109	MR Egger	3	-0.183454	0.161284	0.459116	-0.49957	0.132663	0.83239	0.606791	1.14187	DECODE	TRUE
4154_57	Type 1 diabetes || id:ebi-a-GCST010681	ENSG00000174175	HGNC:10721	SELP	selectin P	6403	P16109	Simple mode	3	-0.199118	0.122699	0.2461	-0.439607	0.0413717	0.819453	0.644289	1.04224	DECODE	TRUE
4154_57	Type 1 diabetes || id:ebi-a-GCST010681	ENSG00000174175	HGNC:10721	SELP	selectin P	6403	P16109	Weighted median	3	-0.162737	0.0878847	0.0640682	-0.334991	0.00951747	0.849815	0.715345	1.00956	DECODE	TRUE
4154_57	Type 1 diabetes || id:ebi-a-GCST010681	ENSG00000174175	HGNC:10721	SELP	selectin P	6403	P16109	Weighted mode	3	-0.164503	0.0911541	0.212889	-0.343165	0.0141588	0.848315	0.709521	1.01426	DECODE	TRUE
SeqId_4154_57	Type 1 diabetes || id:ebi-a-GCST010681	ENSG00000174175	HGNC:10721	SELP	selectin P	6403	P16109	Wald ratio	1	-0.2	0.125497	0.111011	-0.445974	0.0459735	0.818731	0.640201	1.04705	FENLAND	TRUE
SELP:P16109:OID20379:v1	Type 1 diabetes || id:ebi-a-GCST010681	ENSG00000174175	HGNC:10721	SELP	selectin P	6403	P16109	Wald ratio	1	-0.149876	0.0940447	0.111011	-0.334203	0.0344516	0.860815	0.715908	1.03505	UKBB	TRUE
SeqId_4154_57	Ulcerative colitis || id:ebi-a-GCST004133	ENSG00000174175	HGNC:10721	SELP	selectin P	6403	P16109	Wald ratio	1	0.0333955	0.0433364	0.440939	-0.051544	0.118335	1.03396	0.949762	1.12562	ARIC	TRUE
4154_57	Ulcerative colitis || id:ebi-a-GCST004133	ENSG00000174175	HGNC:10721	SELP	selectin P	6403	P16109	Inverse variance weighted	3	-0.0809521	0.169394	0.632727	-0.412964	0.25106	0.922238	0.661686	1.28539	DECODE	TRUE
4154_57	Ulcerative colitis || id:ebi-a-GCST004133	ENSG00000174175	HGNC:10721	SELP	selectin P	6403	P16109	MR Egger	3	0.223713	0.204401	0.471303	-0.176914	0.624339	1.25071	0.837852	1.86701	DECODE	TRUE
4154_57	Ulcerative colitis || id:ebi-a-GCST004133	ENSG00000174175	HGNC:10721	SELP	selectin P	6403	P16109	Simple mode	3	-0.126197	0.282229	0.698531	-0.679366	0.426972	0.881441	0.506938	1.53261	DECODE	TRUE
4154_57	Ulcerative colitis || id:ebi-a-GCST004133	ENSG00000174175	HGNC:10721	SELP	selectin P	6403	P16109	Weighted median	3	-0.0223161	0.0733005	0.760787	-0.165985	0.121353	0.977931	0.847059	1.12902	DECODE	TRUE
4154_57	Ulcerative colitis || id:ebi-a-GCST004133	ENSG00000174175	HGNC:10721	SELP	selectin P	6403	P16109	Weighted mode	3	0.0359598	0.0676817	0.648309	-0.0966962	0.168616	1.03661	0.907832	1.18367	DECODE	TRUE
SeqId_4154_57	Ulcerative colitis || id:ebi-a-GCST004133	ENSG00000174175	HGNC:10721	SELP	selectin P	6403	P16109	Wald ratio	1	0.0711921	0.0923841	0.440939	-0.109881	0.252265	1.07379	0.895941	1.28694	FENLAND	TRUE
SELP:P16109:OID20379:v1	Ulcerative colitis || id:ebi-a-GCST004133	ENSG00000174175	HGNC:10721	SELP	selectin P	6403	P16109	Wald ratio	1	0.0533499	0.0692308	0.440939	-0.0823424	0.189042	1.0548	0.920957	1.20809	UKBB	TRUE
ADGRE1:Q14246:OID31483:v1	Ankylosing spondylitis || id:M13_ANKYLOSPON	ENSG00000174837	HGNC:3336	ADGRE1	adhesion G protein-coupled receptor E1	2015	Q14246	Wald ratio	1	0.13778	0.0875273	0.115457	-0.0337739	0.309333	1.14772	0.96679	1.36252	UKBB	TRUE
ADGRE1:Q14246:OID31483:v1	Asthma || id:ebi-a-GCST90014325	ENSG00000174837	HGNC:3336	ADGRE1	adhesion G protein-coupled receptor E1	2015	Q14246	Wald ratio	1	-0.0278628	0.0231984	0.229726	-0.0733317	0.0176061	0.972522	0.929292	1.01776	UKBB	TRUE
ADGRE1:Q14246:OID31483:v1	Asthma || id:GCST006862	ENSG00000174837	HGNC:3336	ADGRE1	adhesion G protein-coupled receptor E1	2015	Q14246	Wald ratio	1	0.0926642	0.0622703	0.136725	-0.0293855	0.214714	1.09709	0.971042	1.23951	UKBB	TRUE
ADGRE1:Q14246:OID31483:v1	Crohn's disease || id:ebi-a-GCST004132	ENSG00000174837	HGNC:3336	ADGRE1	adhesion G protein-coupled receptor E1	2015	Q14246	Wald ratio	1	-0.0263514	0.068018	0.698447	-0.159667	0.106964	0.973993	0.852428	1.11289	UKBB	TRUE
ADGRE1:Q14246:OID31483:v1	Eczema || id:GCST90244787	ENSG00000174837	HGNC:3336	ADGRE1	adhesion G protein-coupled receptor E1	2015	Q14246	Wald ratio	1	0.0152389	0.029559	0.606175	-0.0426968	0.0731745	1.01536	0.958202	1.07592	UKBB	TRUE
ADGRE1:Q14246:OID31483:v1	Eczema || id:L12_ATOPIC	ENSG00000174837	HGNC:3336	ADGRE1	adhesion G protein-coupled receptor E1	2015	Q14246	Wald ratio	1	-0.0580703	0.0410486	0.157165	-0.138526	0.0223851	0.943584	0.870641	1.02264	UKBB	TRUE
ADGRE1:Q14246:OID31483:v1	Eosinophilic esophagitis || id:GCST90027899	ENSG00000174837	HGNC:3336	ADGRE1	adhesion G protein-coupled receptor E1	2015	Q14246	Wald ratio	1	0.0372709	0.138612	0.788016	-0.234408	0.30895	1.03797	0.791039	1.36199	UKBB	TRUE
ADGRE1:Q14246:OID31483:v1	Inflammatory bowel disease || id:ebi-a-GCST004131	ENSG00000174837	HGNC:3336	ADGRE1	adhesion G protein-coupled receptor E1	2015	Q14246	Wald ratio	1	0.00382883	0.0515766	0.940823	-0.0972613	0.104919	1.00384	0.907319	1.11062	UKBB	TRUE
ADGRE1:Q14246:OID31483:v1	multiple sclerosis || id:ieu-b-18	ENSG00000174837	HGNC:3336	ADGRE1	adhesion G protein-coupled receptor E1	2015	Q14246	Wald ratio	1	0.0959333	0.0713709	0.1789	-0.0439537	0.23582	1.10069	0.956998	1.26595	UKBB	TRUE
ADGRE1:Q14246:OID31483:v1	Psoriasis || id:GCST90019016	ENSG00000174837	HGNC:3336	ADGRE1	adhesion G protein-coupled receptor E1	2015	Q14246	Wald ratio	1	0.0822072	0.0738739	0.265792	-0.0625856	0.227	1.08568	0.939333	1.25483	UKBB	TRUE
ADGRE1:Q14246:OID31483:v1	Rheumatoid arthritis || id:ebi-a-GCST002318	ENSG00000174837	HGNC:3336	ADGRE1	adhesion G protein-coupled receptor E1	2015	Q14246	Wald ratio	1	-0.0883349	0.0919777	0.336857	-0.268611	0.0919414	0.915454	0.76444	1.0963	UKBB	TRUE
ADGRE1:Q14246:OID31483:v1	Sinusitis || id:J10_CHRONSINUSITIS	ENSG00000174837	HGNC:3336	ADGRE1	adhesion G protein-coupled receptor E1	2015	Q14246	Wald ratio	1	0.0194737	0.037261	0.601232	-0.0535579	0.0925053	1.01966	0.947851	1.09692	UKBB	TRUE
ADGRE1:Q14246:OID31483:v1	Systemic lupus erythematosus || id:ebi-a-GCST003156	ENSG00000174837	HGNC:3336	ADGRE1	adhesion G protein-coupled receptor E1	2015	Q14246	Wald ratio	1	0.0665739	0.108763	0.540472	-0.146602	0.27975	1.06884	0.863637	1.3228	UKBB	TRUE
ADGRE1:Q14246:OID31483:v1	Type 1 diabetes || id:ebi-a-GCST010681	ENSG00000174837	HGNC:3336	ADGRE1	adhesion G protein-coupled receptor E1	2015	Q14246	Wald ratio	1	0.217342	0.102928	0.034721	0.0156036	0.419081	1.24277	1.01573	1.52056	UKBB	TRUE
ADGRE1:Q14246:OID31483:v1	Ulcerative colitis || id:ebi-a-GCST004133	ENSG00000174837	HGNC:3336	ADGRE1	adhesion G protein-coupled receptor E1	2015	Q14246	Wald ratio	1	0.00112613	0.0641892	0.986003	-0.124685	0.126937	1.00113	0.882775	1.13535	UKBB	TRUE
LPL:P06858:OID20188:v1	Ankylosing spondylitis || id:M13_ANKYLOSPON	ENSG00000175445	HGNC:6677	LPL	lipoprotein lipase	4023	P06858	Wald ratio	1	0.431991	0.203718	0.033961	0.0327038	0.831279	1.54032	1.03324	2.29625	UKBB	TRUE
LPL:P06858:OID20188:v1	Asthma || id:ebi-a-GCST90014325	ENSG00000175445	HGNC:6677	LPL	lipoprotein lipase	4023	P06858	Wald ratio	1	-0.0116984	0.0168568	0.487691	-0.0447377	0.0213409	0.98837	0.956248	1.02157	UKBB	TRUE
LPL:P06858:OID20188:v1	Asthma || id:GCST006862	ENSG00000175445	HGNC:6677	LPL	lipoprotein lipase	4023	P06858	Wald ratio	1	-0.0922475	0.0390356	0.0181198	-0.168757	-0.0157376	0.911879	0.844714	0.984386	UKBB	TRUE
LPL:P06858:OID20188:v1	Crohn's disease || id:ebi-a-GCST004132	ENSG00000175445	HGNC:6677	LPL	lipoprotein lipase	4023	P06858	Wald ratio	1	0.0154158	0.0425963	0.717423	-0.068073	0.0989047	1.01554	0.934192	1.10396	UKBB	TRUE
LPL:P06858:OID20188:v1	Eczema || id:GCST90244787	ENSG00000175445	HGNC:6677	LPL	lipoprotein lipase	4023	P06858	Wald ratio	1	0.00679878	0.0240105	0.777056	-0.0402619	0.0538595	1.00682	0.960538	1.05534	UKBB	TRUE
LPL:P06858:OID20188:v1	Eczema || id:L12_ATOPIC	ENSG00000175445	HGNC:6677	LPL	lipoprotein lipase	4023	P06858	Wald ratio	1	0.111626	0.101214	0.270081	-0.0867527	0.310005	1.11809	0.916904	1.36343	UKBB	TRUE
LPL:P06858:OID20188:v1	Eosinophilic esophagitis || id:GCST90027899	ENSG00000175445	HGNC:6677	LPL	lipoprotein lipase	4023	P06858	Wald ratio	1	-0.0589743	0.0964172	0.540764	-0.247952	0.130003	0.942731	0.780397	1.13883	UKBB	TRUE
LPL:P06858:OID20188:v1	Inflammatory bowel disease || id:ebi-a-GCST004131	ENSG00000175445	HGNC:6677	LPL	lipoprotein lipase	4023	P06858	Wald ratio	1	0.00770791	0.0333333	0.81713	-0.0576254	0.0730412	1.00774	0.944003	1.07577	UKBB	TRUE
LPL:P06858:OID20188:v1	Juvenile idiopathic arthritis || id:GCST90010715	ENSG00000175445	HGNC:6677	LPL	lipoprotein lipase	4023	P06858	Wald ratio	1	-0.110575	0.0752569	0.141753	-0.258078	0.0369289	0.895319	0.772535	1.03762	UKBB	TRUE
LPL:P06858:OID20188:v1	multiple sclerosis || id:ieu-b-18	ENSG00000175445	HGNC:6677	LPL	lipoprotein lipase	4023	P06858	Wald ratio	1	0.069098	0.0477645	0.147998	-0.0245204	0.162716	1.07154	0.975778	1.1767	UKBB	TRUE
LPL:P06858:OID20188:v1	Psoriasis || id:GCST90019016	ENSG00000175445	HGNC:6677	LPL	lipoprotein lipase	4023	P06858	Wald ratio	1	-0.0744422	0.0430696	0.0839139	-0.158859	0.00997431	0.928261	0.853117	1.01002	UKBB	TRUE
LPL:P06858:OID20188:v1	Rheumatoid arthritis || id:ebi-a-GCST002318	ENSG00000175445	HGNC:6677	LPL	lipoprotein lipase	4023	P06858	Wald ratio	1	-0.0329886	0.0402659	0.412632	-0.11191	0.0459324	0.96755	0.894125	1.047	UKBB	TRUE
LPL:P06858:OID20188:v1	Sinusitis || id:J10_CHRONSINUSITIS	ENSG00000175445	HGNC:6677	LPL	lipoprotein lipase	4023	P06858	Wald ratio	1	0.114198	0.0903523	0.206258	-0.0628923	0.291289	1.12097	0.939045	1.33815	UKBB	TRUE
LPL:P06858:OID20188:v1	Systemic lupus erythematosus || id:ebi-a-GCST003156	ENSG00000175445	HGNC:6677	LPL	lipoprotein lipase	4023	P06858	Wald ratio	1	0.041836	0.078881	0.595857	-0.112771	0.196443	1.04272	0.893355	1.21707	UKBB	TRUE
LPL:P06858:OID20188:v1	Type 1 diabetes || id:ebi-a-GCST010681	ENSG00000175445	HGNC:6677	LPL	lipoprotein lipase	4023	P06858	Wald ratio	1	0.0619337	0.0626099	0.322565	-0.0607816	0.184649	1.06389	0.941029	1.2028	UKBB	TRUE
LPL:P06858:OID20188:v1	Ulcerative colitis || id:ebi-a-GCST004133	ENSG00000175445	HGNC:6677	LPL	lipoprotein lipase	4023	P06858	Wald ratio	1	-0.0154158	0.0428668	0.71913	-0.0994348	0.0686031	0.984702	0.905349	1.07101	UKBB	TRUE
SeqId_4294_16	Ankylosing spondylitis || id:M13_ANKYLOSPON	ENSG00000176170	HGNC:11240	SPHK1	sphingosine kinase 1	8877	Q9NYA1	Wald ratio	1	0.19405	0.186341	0.297704	-0.171178	0.559278	1.21416	0.842671	1.74941	ARIC	TRUE
4294_16	Ankylosing spondylitis || id:M13_ANKYLOSPON	ENSG00000176170	HGNC:11240	SPHK1	sphingosine kinase 1	8877	Q9NYA1	Wald ratio	1	0.489866	0.469397	0.296668	-0.430153	1.40988	1.6321	0.65041	4.09548	DECODE	TRUE
SeqId_4294_16	Ankylosing spondylitis || id:M13_ANKYLOSPON	ENSG00000176170	HGNC:11240	SPHK1	sphingosine kinase 1	8877	Q9NYA1	Wald ratio	1	0.157364	0.435762	0.718006	-0.696729	1.01146	1.17042	0.498212	2.74961	FENLAND	TRUE
SeqId_4294_16	Asthma || id:ebi-a-GCST90014325	ENSG00000176170	HGNC:11240	SPHK1	sphingosine kinase 1	8877	Q9NYA1	Wald ratio	1	-0.0832306	0.0455869	0.0678866	-0.172581	0.00611963	0.920139	0.84149	1.00614	ARIC	TRUE
4294_16	Asthma || id:ebi-a-GCST90014325	ENSG00000176170	HGNC:11240	SPHK1	sphingosine kinase 1	8877	Q9NYA1	Wald ratio	1	-0.206454	0.114818	0.0721625	-0.431497	0.0185901	0.813464	0.649536	1.01876	DECODE	TRUE
SeqId_4294_16	Asthma || id:ebi-a-GCST90014325	ENSG00000176170	HGNC:11240	SPHK1	sphingosine kinase 1	8877	Q9NYA1	Wald ratio	1	-0.0526942	0.0622578	0.397337	-0.174719	0.069331	0.94867	0.839693	1.07179	FENLAND	TRUE
SeqId_4294_16	Crohn's disease || id:ebi-a-GCST004132	ENSG00000176170	HGNC:11240	SPHK1	sphingosine kinase 1	8877	Q9NYA1	Wald ratio	1	-0.0236531	0.11498	0.837014	-0.249014	0.201708	0.976624	0.779569	1.22349	ARIC	TRUE
4294_16	Crohn's disease || id:ebi-a-GCST004132	ENSG00000176170	HGNC:11240	SPHK1	sphingosine kinase 1	8877	Q9NYA1	Wald ratio	1	-0.0778146	0.289735	0.78826	-0.645695	0.490066	0.925136	0.524298	1.63242	DECODE	TRUE
SeqId_4294_16	Eczema || id:GCST90244787	ENSG00000176170	HGNC:11240	SPHK1	sphingosine kinase 1	8877	Q9NYA1	Wald ratio	1	-0.117102	0.0530145	0.0271841	-0.22101	-0.0131934	0.889495	0.801708	0.986893	ARIC	TRUE
4294_16	Eczema || id:GCST90244787	ENSG00000176170	HGNC:11240	SPHK1	sphingosine kinase 1	8877	Q9NYA1	Wald ratio	1	-0.287162	0.133577	0.031572	-0.548973	-0.0253514	0.75039	0.577543	0.974967	DECODE	TRUE
SeqId_4294_16	Eczema || id:GCST90244787	ENSG00000176170	HGNC:11240	SPHK1	sphingosine kinase 1	8877	Q9NYA1	Wald ratio	1	0.00355584	0.118753	0.976112	-0.2292	0.236312	1.00356	0.795169	1.26657	FENLAND	TRUE
SeqId_4294_16	Eczema || id:L12_ATOPIC	ENSG00000176170	HGNC:11240	SPHK1	sphingosine kinase 1	8877	Q9NYA1	Wald ratio	1	0.0495386	0.0876032	0.571741	-0.122164	0.221241	1.05079	0.885004	1.24762	ARIC	TRUE
4294_16	Eczema || id:L12_ATOPIC	ENSG00000176170	HGNC:11240	SPHK1	sphingosine kinase 1	8877	Q9NYA1	Wald ratio	1	0.124323	0.220674	0.573176	-0.308198	0.556844	1.13238	0.73477	1.74516	DECODE	TRUE
SeqId_4294_16	Eczema || id:L12_ATOPIC	ENSG00000176170	HGNC:11240	SPHK1	sphingosine kinase 1	8877	Q9NYA1	Wald ratio	1	-0.266911	0.21342	0.211068	-0.685215	0.151393	0.765741	0.503982	1.16345	FENLAND	TRUE
SeqId_4294_16	Eosinophilic esophagitis || id:GCST90027899	ENSG00000176170	HGNC:11240	SPHK1	sphingosine kinase 1	8877	Q9NYA1	Wald ratio	1	0.335673	0.247723	0.175407	-0.149864	0.821209	1.39888	0.860825	2.27325	ARIC	TRUE
4294_16	Eosinophilic esophagitis || id:GCST90027899	ENSG00000176170	HGNC:11240	SPHK1	sphingosine kinase 1	8877	Q9NYA1	Wald ratio	1	0.865285	0.623677	0.165322	-0.357122	2.08769	2.37568	0.699687	8.06628	DECODE	TRUE
SeqId_4294_16	Inflammatory bowel disease || id:ebi-a-GCST004131	ENSG00000176170	HGNC:11240	SPHK1	sphingosine kinase 1	8877	Q9NYA1	Wald ratio	1	0.0381078	0.0893561	0.669765	-0.13703	0.213246	1.03884	0.871944	1.23769	ARIC	TRUE
4294_16	Inflammatory bowel disease || id:ebi-a-GCST004131	ENSG00000176170	HGNC:11240	SPHK1	sphingosine kinase 1	8877	Q9NYA1	Wald ratio	1	0.0860927	0.22351	0.7001	-0.351987	0.524172	1.08991	0.703289	1.68906	DECODE	TRUE
SeqId_4294_16	Juvenile idiopathic arthritis || id:GCST90010715	ENSG00000176170	HGNC:11240	SPHK1	sphingosine kinase 1	8877	Q9NYA1	Wald ratio	1	4.38168e-05	0.208715	0.999832	-0.409037	0.409125	1.00004	0.664289	1.5055	ARIC	TRUE
4294_16	Juvenile idiopathic arthritis || id:GCST90010715	ENSG00000176170	HGNC:11240	SPHK1	sphingosine kinase 1	8877	Q9NYA1	Wald ratio	1	0.00317798	0.525778	0.995177	-1.02735	1.0337	1.00318	0.357955	2.81146	DECODE	TRUE
SeqId_4294_16	multiple sclerosis || id:ieu-b-18	ENSG00000176170	HGNC:11240	SPHK1	sphingosine kinase 1	8877	Q9NYA1	Wald ratio	1	-0.140788	0.119923	0.240402	-0.375837	0.0942616	0.868674	0.686714	1.09885	ARIC	TRUE
4294_16	multiple sclerosis || id:ieu-b-18	ENSG00000176170	HGNC:11240	SPHK1	sphingosine kinase 1	8877	Q9NYA1	Wald ratio	1	-0.356459	0.302212	0.2382	-0.948794	0.235877	0.700151	0.387208	1.26602	DECODE	TRUE
SeqId_4294_16	Psoriasis || id:GCST90019016	ENSG00000176170	HGNC:11240	SPHK1	sphingosine kinase 1	8877	Q9NYA1	Wald ratio	1	-0.0959264	0.13929	0.491025	-0.368936	0.177083	0.908531	0.69147	1.19373	ARIC	TRUE
4294_16	Psoriasis || id:GCST90019016	ENSG00000176170	HGNC:11240	SPHK1	sphingosine kinase 1	8877	Q9NYA1	Wald ratio	1	-0.228477	0.350993	0.515083	-0.916424	0.45947	0.795745	0.399947	1.58323	DECODE	TRUE
SeqId_4294_16	Rheumatoid arthritis || id:ebi-a-GCST002318	ENSG00000176170	HGNC:11240	SPHK1	sphingosine kinase 1	8877	Q9NYA1	Wald ratio	1	-0.130109	0.134106	0.331948	-0.392956	0.132738	0.878	0.675058	1.14195	ARIC	TRUE
4294_16	Rheumatoid arthritis || id:ebi-a-GCST002318	ENSG00000176170	HGNC:11240	SPHK1	sphingosine kinase 1	8877	Q9NYA1	Wald ratio	1	-0.327858	0.337929	0.331948	-0.990198	0.334483	0.720466	0.371503	1.39722	DECODE	TRUE
SeqId_4294_16	Sinusitis || id:J10_CHRONSINUSITIS	ENSG00000176170	HGNC:11240	SPHK1	sphingosine kinase 1	8877	Q9NYA1	Wald ratio	1	0.0357512	0.0791537	0.651508	-0.11939	0.190893	1.0364	0.887461	1.21033	ARIC	TRUE
4294_16	Sinusitis || id:J10_CHRONSINUSITIS	ENSG00000176170	HGNC:11240	SPHK1	sphingosine kinase 1	8877	Q9NYA1	Wald ratio	1	0.0888608	0.199392	0.655844	-0.301948	0.47967	1.09293	0.739376	1.61554	DECODE	TRUE
SeqId_4294_16	Sinusitis || id:J10_CHRONSINUSITIS	ENSG00000176170	HGNC:11240	SPHK1	sphingosine kinase 1	8877	Q9NYA1	Wald ratio	1	-0.158993	0.191327	0.405974	-0.533993	0.216008	0.853003	0.586259	1.24111	FENLAND	TRUE
SeqId_4294_16	Systemic lupus erythematosus || id:ebi-a-GCST003156	ENSG00000176170	HGNC:11240	SPHK1	sphingosine kinase 1	8877	Q9NYA1	Wald ratio	1	0.40654	0.204597	0.0469188	0.00553078	0.807549	1.50161	1.00555	2.24241	ARIC	TRUE
4294_16	Systemic lupus erythematosus || id:ebi-a-GCST003156	ENSG00000176170	HGNC:11240	SPHK1	sphingosine kinase 1	8877	Q9NYA1	Wald ratio	1	1.02443	0.546487	0.060852	-0.0466869	2.09554	2.7855	0.954386	8.12984	DECODE	TRUE
SeqId_4294_16	Type 1 diabetes || id:ebi-a-GCST010681	ENSG00000176170	HGNC:11240	SPHK1	sphingosine kinase 1	8877	Q9NYA1	Wald ratio	1	0.0998686	0.170171	0.557289	-0.233666	0.433403	1.10503	0.791626	1.5425	ARIC	TRUE
4294_16	Type 1 diabetes || id:ebi-a-GCST010681	ENSG00000176170	HGNC:11240	SPHK1	sphingosine kinase 1	8877	Q9NYA1	Wald ratio	1	0.370861	0.427152	0.385276	-0.466358	1.20808	1.44898	0.627283	3.34705	DECODE	TRUE
SeqId_4294_16	Type 1 diabetes || id:ebi-a-GCST010681	ENSG00000176170	HGNC:11240	SPHK1	sphingosine kinase 1	8877	Q9NYA1	Wald ratio	1	0.187785	0.226501	0.407066	-0.256157	0.631727	1.20657	0.77402	1.88086	FENLAND	TRUE
SeqId_4294_16	Ulcerative colitis || id:ebi-a-GCST004133	ENSG00000176170	HGNC:11240	SPHK1	sphingosine kinase 1	8877	Q9NYA1	Wald ratio	1	0.0722733	0.113666	0.524882	-0.150512	0.295059	1.07495	0.860267	1.34321	ARIC	TRUE
4294_16	Ulcerative colitis || id:ebi-a-GCST004133	ENSG00000176170	HGNC:11240	SPHK1	sphingosine kinase 1	8877	Q9NYA1	Wald ratio	1	0.162252	0.284768	0.568835	-0.395894	0.720397	1.17616	0.673078	2.05525	DECODE	TRUE
SeqId_5028_59	Ankylosing spondylitis || id:M13_ANKYLOSPON	ENSG00000177575	HGNC:1631	CD163	CD163 molecule	9332	Q86VB7	Wald ratio	1	0.471245	0.256555	0.0662372	-0.0316037	0.974093	1.60199	0.96889	2.64876	ARIC	TRUE
SeqId_5028_59	Ankylosing spondylitis || id:M13_ANKYLOSPON	ENSG00000177575	HGNC:1631	CD163	CD163 molecule	9332	Q86VB7	Wald ratio	1	0.555623	0.302493	0.0662372	-0.0372625	1.14851	1.74303	0.963423	3.15349	FENLAND	TRUE
CD163:Q86VB7:OID20360:v1	Ankylosing spondylitis || id:M13_ANKYLOSPON	ENSG00000177575	HGNC:1631	CD163	CD163 molecule	9332	Q86VB7	Wald ratio	1	0.442109	0.240693	0.0662372	-0.0296497	0.913867	1.55598	0.970786	2.49395	UKBB	TRUE
SeqId_5028_59	Asthma || id:ebi-a-GCST90014325	ENSG00000177575	HGNC:1631	CD163	CD163 molecule	9332	Q86VB7	Wald ratio	1	0.0654052	0.0617301	0.289356	-0.0555858	0.186396	1.06759	0.945931	1.2049	ARIC	TRUE
SeqId_5028_59	Asthma || id:ebi-a-GCST90014325	ENSG00000177575	HGNC:1631	CD163	CD163 molecule	9332	Q86VB7	Wald ratio	1	0.0771162	0.0727831	0.289356	-0.0655387	0.219771	1.08017	0.936563	1.24579	FENLAND	TRUE
CD163:Q86VB7:OID20360:v1	Asthma || id:ebi-a-GCST90014325	ENSG00000177575	HGNC:1631	CD163	CD163 molecule	9332	Q86VB7	Wald ratio	1	0.0613613	0.0579134	0.289356	-0.0521491	0.174872	1.06328	0.949187	1.19109	UKBB	TRUE
SeqId_5028_59	Crohn's disease || id:ebi-a-GCST004132	ENSG00000177575	HGNC:1631	CD163	CD163 molecule	9332	Q86VB7	Wald ratio	1	0.143243	0.179054	0.423711	-0.207703	0.494189	1.15401	0.812449	1.63917	FENLAND	TRUE
CD163:Q86VB7:OID20360:v1	Crohn's disease || id:ebi-a-GCST004132	ENSG00000177575	HGNC:1631	CD163	CD163 molecule	9332	Q86VB7	Wald ratio	1	0.113978	0.142473	0.423711	-0.165269	0.393226	1.12073	0.847666	1.48175	UKBB	TRUE
SeqId_5028_59	Eczema || id:GCST90244787	ENSG00000177575	HGNC:1631	CD163	CD163 molecule	9332	Q86VB7	Wald ratio	1	-0.0125421	0.0668699	0.851222	-0.143607	0.118523	0.987536	0.866228	1.12583	ARIC	TRUE
SeqId_5028_59	Eczema || id:GCST90244787	ENSG00000177575	HGNC:1631	CD163	CD163 molecule	9332	Q86VB7	Wald ratio	1	-0.0147878	0.0788432	0.851222	-0.169321	0.139745	0.985321	0.844238	1.14998	FENLAND	TRUE
CD163:Q86VB7:OID20360:v1	Eczema || id:GCST90244787	ENSG00000177575	HGNC:1631	CD163	CD163 molecule	9332	Q86VB7	Wald ratio	1	-0.0117667	0.0627355	0.851222	-0.134728	0.111195	0.988302	0.873953	1.11761	UKBB	TRUE
SeqId_5028_59	Eczema || id:L12_ATOPIC	ENSG00000177575	HGNC:1631	CD163	CD163 molecule	9332	Q86VB7	Wald ratio	1	-0.0315161	0.121279	0.794968	-0.269222	0.20619	0.968975	0.763974	1.22899	ARIC	TRUE
SeqId_5028_59	Eczema || id:L12_ATOPIC	ENSG00000177575	HGNC:1631	CD163	CD163 molecule	9332	Q86VB7	Wald ratio	1	-0.0371592	0.142994	0.794968	-0.317427	0.243109	0.963523	0.72802	1.27521	FENLAND	TRUE
CD163:Q86VB7:OID20360:v1	Eczema || id:L12_ATOPIC	ENSG00000177575	HGNC:1631	CD163	CD163 molecule	9332	Q86VB7	Wald ratio	1	-0.0295675	0.11378	0.794968	-0.252577	0.193441	0.970865	0.776797	1.21342	UKBB	TRUE
SeqId_5028_59	Inflammatory bowel disease || id:ebi-a-GCST004131	ENSG00000177575	HGNC:1631	CD163	CD163 molecule	9332	Q86VB7	Wald ratio	1	0.0608108	0.137838	0.659085	-0.209351	0.330973	1.0627	0.81111	1.39232	FENLAND	TRUE
CD163:Q86VB7:OID20360:v1	Inflammatory bowel disease || id:ebi-a-GCST004131	ENSG00000177575	HGNC:1631	CD163	CD163 molecule	9332	Q86VB7	Wald ratio	1	0.0483871	0.109677	0.659085	-0.166581	0.263355	1.04958	0.846555	1.30129	UKBB	TRUE
SeqId_5028_59	Juvenile idiopathic arthritis || id:GCST90010715	ENSG00000177575	HGNC:1631	CD163	CD163 molecule	9332	Q86VB7	Wald ratio	1	-0.170123	0.320892	0.596003	-0.799071	0.458825	0.843561	0.449747	1.58221	FENLAND	TRUE
CD163:Q86VB7:OID20360:v1	Juvenile idiopathic arthritis || id:GCST90010715	ENSG00000177575	HGNC:1631	CD163	CD163 molecule	9332	Q86VB7	Wald ratio	1	-0.135367	0.255333	0.596003	-0.63582	0.365087	0.873396	0.529501	1.44064	UKBB	TRUE
SeqId_5028_59	multiple sclerosis || id:ieu-b-18	ENSG00000177575	HGNC:1631	CD163	CD163 molecule	9332	Q86VB7	Wald ratio	1	-0.108296	0.180716	0.549	-0.4625	0.245908	0.897362	0.629708	1.27878	FENLAND	TRUE
CD163:Q86VB7:OID20360:v1	multiple sclerosis || id:ieu-b-18	ENSG00000177575	HGNC:1631	CD163	CD163 molecule	9332	Q86VB7	Wald ratio	1	-0.086171	0.143796	0.549	-0.368011	0.195669	0.917437	0.69211	1.21612	UKBB	TRUE
SeqId_5028_59	Rheumatoid arthritis || id:ebi-a-GCST002318	ENSG00000177575	HGNC:1631	CD163	CD163 molecule	9332	Q86VB7	Wald ratio	1	-0.329664	0.128887	0.0105346	-0.582282	-0.0770447	0.719166	0.558622	0.925848	FENLAND	TRUE
CD163:Q86VB7:OID20360:v1	Rheumatoid arthritis || id:ebi-a-GCST002318	ENSG00000177575	HGNC:1631	CD163	CD163 molecule	9332	Q86VB7	Wald ratio	1	-0.262313	0.102555	0.0105346	-0.463321	-0.0613044	0.76927	0.62919	0.940537	UKBB	TRUE
SeqId_5028_59	Sinusitis || id:J10_CHRONSINUSITIS	ENSG00000177575	HGNC:1631	CD163	CD163 molecule	9332	Q86VB7	Wald ratio	1	-0.0110205	0.109825	0.92007	-0.226278	0.204237	0.98904	0.797496	1.22659	ARIC	TRUE
SeqId_5028_59	Sinusitis || id:J10_CHRONSINUSITIS	ENSG00000177575	HGNC:1631	CD163	CD163 molecule	9332	Q86VB7	Wald ratio	1	-0.0129938	0.12949	0.92007	-0.266794	0.240806	0.98709	0.765831	1.27227	FENLAND	TRUE
CD163:Q86VB7:OID20360:v1	Sinusitis || id:J10_CHRONSINUSITIS	ENSG00000177575	HGNC:1631	CD163	CD163 molecule	9332	Q86VB7	Wald ratio	1	-0.0103391	0.103035	0.92007	-0.212288	0.191609	0.989714	0.808732	1.2112	UKBB	TRUE
SeqId_5028_59	Systemic lupus erythematosus || id:ebi-a-GCST003156	ENSG00000177575	HGNC:1631	CD163	CD163 molecule	9332	Q86VB7	Wald ratio	1	0.0679074	0.26324	0.796432	-0.448043	0.583858	1.07027	0.638877	1.79294	FENLAND	TRUE
CD163:Q86VB7:OID20360:v1	Systemic lupus erythematosus || id:ebi-a-GCST003156	ENSG00000177575	HGNC:1631	CD163	CD163 molecule	9332	Q86VB7	Wald ratio	1	0.0540339	0.20946	0.796432	-0.356507	0.464575	1.05552	0.700118	1.59134	UKBB	TRUE
SeqId_5028_59	Type 1 diabetes || id:ebi-a-GCST010681	ENSG00000177575	HGNC:1631	CD163	CD163 molecule	9332	Q86VB7	Wald ratio	1	-0.0303725	0.22235	0.891349	-0.466178	0.405433	0.970084	0.627396	1.49995	ARIC	TRUE
SeqId_5028_59	Type 1 diabetes || id:ebi-a-GCST010681	ENSG00000177575	HGNC:1631	CD163	CD163 molecule	9332	Q86VB7	Wald ratio	1	-0.0358108	0.262162	0.891349	-0.549649	0.478027	0.964823	0.577153	1.61289	FENLAND	TRUE
CD163:Q86VB7:OID20360:v1	Type 1 diabetes || id:ebi-a-GCST010681	ENSG00000177575	HGNC:1631	CD163	CD163 molecule	9332	Q86VB7	Wald ratio	1	-0.0284946	0.208602	0.891349	-0.437355	0.380366	0.971908	0.645742	1.46282	UKBB	TRUE
SeqId_5028_59	Ulcerative colitis || id:ebi-a-GCST004133	ENSG00000177575	HGNC:1631	CD163	CD163 molecule	9332	Q86VB7	Wald ratio	1	0.0155405	0.174324	0.928965	-0.326135	0.357216	1.01566	0.721708	1.42934	FENLAND	TRUE
CD163:Q86VB7:OID20360:v1	Ulcerative colitis || id:ebi-a-GCST004133	ENSG00000177575	HGNC:1631	CD163	CD163 molecule	9332	Q86VB7	Wald ratio	1	0.0123656	0.13871	0.928965	-0.259505	0.284237	1.01244	0.771433	1.32875	UKBB	TRUE
SeqId_2992_59	Ankylosing spondylitis || id:M13_ANKYLOSPON	ENSG00000177663	HGNC:5985	IL17RA	interleukin 17 receptor A	23765	Q96F46	Wald ratio	1	0.00209505	0.0336409	0.950343	-0.0638412	0.0680313	1.0021	0.938154	1.0704	ARIC	TRUE
2992_59	Ankylosing spondylitis || id:M13_ANKYLOSPON	ENSG00000177663	HGNC:5985	IL17RA	interleukin 17 receptor A	23765	Q96F46	Inverse variance weighted	10	-0.0579106	0.0358952	0.106674	-0.128265	0.0124441	0.943734	0.87962	1.01252	DECODE	TRUE
2992_59	Ankylosing spondylitis || id:M13_ANKYLOSPON	ENSG00000177663	HGNC:5985	IL17RA	interleukin 17 receptor A	23765	Q96F46	MR Egger	10	0.0192666	0.0731077	0.798798	-0.124025	0.162558	1.01945	0.883358	1.17652	DECODE	TRUE
2992_59	Ankylosing spondylitis || id:M13_ANKYLOSPON	ENSG00000177663	HGNC:5985	IL17RA	interleukin 17 receptor A	23765	Q96F46	Simple mode	10	-0.073152	0.0653547	0.291991	-0.201247	0.0549433	0.92946	0.81771	1.05648	DECODE	TRUE
2992_59	Ankylosing spondylitis || id:M13_ANKYLOSPON	ENSG00000177663	HGNC:5985	IL17RA	interleukin 17 receptor A	23765	Q96F46	Weighted median	10	-0.026221	0.0440166	0.551371	-0.112494	0.0600515	0.97412	0.893603	1.06189	DECODE	TRUE
2992_59	Ankylosing spondylitis || id:M13_ANKYLOSPON	ENSG00000177663	HGNC:5985	IL17RA	interleukin 17 receptor A	23765	Q96F46	Weighted mode	10	-0.0377408	0.0377376	0.343397	-0.111706	0.0362248	0.962963	0.894307	1.03689	DECODE	TRUE
SeqId_2992_59	Ankylosing spondylitis || id:M13_ANKYLOSPON	ENSG00000177663	HGNC:5985	IL17RA	interleukin 17 receptor A	23765	Q96F46	Inverse variance weighted	7	-0.0242028	0.0314521	0.441589	-0.0858489	0.0374433	0.976088	0.917733	1.03815	FENLAND	TRUE
SeqId_2992_59	Ankylosing spondylitis || id:M13_ANKYLOSPON	ENSG00000177663	HGNC:5985	IL17RA	interleukin 17 receptor A	23765	Q96F46	MR Egger	7	0.0200223	0.048864	0.69895	-0.0757511	0.115796	1.02022	0.927047	1.12277	FENLAND	TRUE
SeqId_2992_59	Ankylosing spondylitis || id:M13_ANKYLOSPON	ENSG00000177663	HGNC:5985	IL17RA	interleukin 17 receptor A	23765	Q96F46	Simple mode	7	-0.0543706	0.0846261	0.544315	-0.220238	0.111497	0.947081	0.802328	1.11795	FENLAND	TRUE
SeqId_2992_59	Ankylosing spondylitis || id:M13_ANKYLOSPON	ENSG00000177663	HGNC:5985	IL17RA	interleukin 17 receptor A	23765	Q96F46	Weighted median	7	-0.0105115	0.0313518	0.737417	-0.0719611	0.0509381	0.989544	0.930567	1.05226	FENLAND	TRUE
SeqId_2992_59	Ankylosing spondylitis || id:M13_ANKYLOSPON	ENSG00000177663	HGNC:5985	IL17RA	interleukin 17 receptor A	23765	Q96F46	Weighted mode	7	-0.0069165	0.0313998	0.832963	-0.0684601	0.0546271	0.993107	0.933831	1.05615	FENLAND	TRUE
IL17RA:Q96F46:OID21089:v1	Ankylosing spondylitis || id:M13_ANKYLOSPON	ENSG00000177663	HGNC:5985	IL17RA	interleukin 17 receptor A	23765	Q96F46	Wald ratio	1	0.00195399	0.031376	0.950343	-0.0595429	0.0634509	1.00196	0.942195	1.06551	UKBB	TRUE
SeqId_2992_59	Asthma || id:ebi-a-GCST90014325	ENSG00000177663	HGNC:5985	IL17RA	interleukin 17 receptor A	23765	Q96F46	Wald ratio	1	0.00414271	0.00818844	0.612911	-0.0119066	0.0201921	1.00415	0.988164	1.0204	ARIC	TRUE
2992_59	Asthma || id:ebi-a-GCST90014325	ENSG00000177663	HGNC:5985	IL17RA	interleukin 17 receptor A	23765	Q96F46	Inverse variance weighted	11	-0.00260575	0.0077699	0.73735	-0.0178347	0.0126232	0.997398	0.982323	1.0127	DECODE	TRUE
2992_59	Asthma || id:ebi-a-GCST90014325	ENSG00000177663	HGNC:5985	IL17RA	interleukin 17 receptor A	23765	Q96F46	MR Egger	11	0.00925971	0.0135769	0.512394	-0.0173509	0.0358703	1.0093	0.982799	1.03652	DECODE	TRUE
2992_59	Asthma || id:ebi-a-GCST90014325	ENSG00000177663	HGNC:5985	IL17RA	interleukin 17 receptor A	23765	Q96F46	Simple mode	11	-0.0133659	0.0114534	0.27029	-0.0358145	0.00908266	0.986723	0.964819	1.00912	DECODE	TRUE
2992_59	Asthma || id:ebi-a-GCST90014325	ENSG00000177663	HGNC:5985	IL17RA	interleukin 17 receptor A	23765	Q96F46	Weighted median	11	-0.00749284	0.010105	0.458389	-0.0272986	0.0123129	0.992535	0.973071	1.01239	DECODE	TRUE
2992_59	Asthma || id:ebi-a-GCST90014325	ENSG00000177663	HGNC:5985	IL17RA	interleukin 17 receptor A	23765	Q96F46	Weighted mode	11	-0.00526019	0.00940921	0.58843	-0.0237022	0.0131819	0.994754	0.976576	1.01327	DECODE	TRUE
SeqId_2992_59	Asthma || id:ebi-a-GCST90014325	ENSG00000177663	HGNC:5985	IL17RA	interleukin 17 receptor A	23765	Q96F46	Inverse variance weighted	7	-0.00223298	0.00713323	0.754251	-0.0162141	0.0117482	0.99777	0.983917	1.01182	FENLAND	TRUE
SeqId_2992_59	Asthma || id:ebi-a-GCST90014325	ENSG00000177663	HGNC:5985	IL17RA	interleukin 17 receptor A	23765	Q96F46	MR Egger	7	0.00467361	0.0113665	0.697976	-0.0176048	0.026952	1.00468	0.982549	1.02732	FENLAND	TRUE
SeqId_2992_59	Asthma || id:ebi-a-GCST90014325	ENSG00000177663	HGNC:5985	IL17RA	interleukin 17 receptor A	23765	Q96F46	Simple mode	7	-0.020635	0.0206944	0.357201	-0.0611961	0.0199261	0.979576	0.940639	1.02013	FENLAND	TRUE
SeqId_2992_59	Asthma || id:ebi-a-GCST90014325	ENSG00000177663	HGNC:5985	IL17RA	interleukin 17 receptor A	23765	Q96F46	Weighted median	7	0.00118726	0.0078275	0.879441	-0.0141546	0.0165292	1.00119	0.985945	1.01667	FENLAND	TRUE
SeqId_2992_59	Asthma || id:ebi-a-GCST90014325	ENSG00000177663	HGNC:5985	IL17RA	interleukin 17 receptor A	23765	Q96F46	Weighted mode	7	0.00284565	0.00844629	0.747656	-0.0137091	0.0194004	1.00285	0.986384	1.01959	FENLAND	TRUE
IL17RA:Q96F46:OID21089:v1	Asthma || id:ebi-a-GCST90014325	ENSG00000177663	HGNC:5985	IL17RA	interleukin 17 receptor A	23765	Q96F46	Wald ratio	1	0.00386379	0.00763713	0.612911	-0.011105	0.0188326	1.00387	0.988956	1.01901	UKBB	TRUE
2992_59	Asthma || id:GCST006862	ENSG00000177663	HGNC:5985	IL17RA	interleukin 17 receptor A	23765	Q96F46	Inverse variance weighted	4	-0.00568254	0.0257636	0.825432	-0.0561793	0.0448142	0.994334	0.94537	1.04583	DECODE	TRUE
2992_59	Asthma || id:GCST006862	ENSG00000177663	HGNC:5985	IL17RA	interleukin 17 receptor A	23765	Q96F46	MR Egger	4	-0.0538144	0.050481	0.39806	-0.152757	0.0451282	0.947608	0.858338	1.04616	DECODE	TRUE
2992_59	Asthma || id:GCST006862	ENSG00000177663	HGNC:5985	IL17RA	interleukin 17 receptor A	23765	Q96F46	Simple mode	4	-0.0265152	0.0401659	0.556321	-0.10524	0.0522098	0.973833	0.900108	1.0536	DECODE	TRUE
2992_59	Asthma || id:GCST006862	ENSG00000177663	HGNC:5985	IL17RA	interleukin 17 receptor A	23765	Q96F46	Weighted median	4	-0.0141688	0.0211544	0.502998	-0.0556315	0.0272939	0.985931	0.945888	1.02767	DECODE	TRUE
2992_59	Asthma || id:GCST006862	ENSG00000177663	HGNC:5985	IL17RA	interleukin 17 receptor A	23765	Q96F46	Weighted mode	4	-0.0272706	0.0212688	0.289878	-0.0689576	0.0144163	0.973098	0.933366	1.01452	DECODE	TRUE
SeqId_2992_59	Asthma || id:GCST006862	ENSG00000177663	HGNC:5985	IL17RA	interleukin 17 receptor A	23765	Q96F46	Inverse variance weighted	4	-0.030483	0.031552	0.333984	-0.092325	0.0313589	0.969977	0.911809	1.03186	FENLAND	TRUE
SeqId_2992_59	Asthma || id:GCST006862	ENSG00000177663	HGNC:5985	IL17RA	interleukin 17 receptor A	23765	Q96F46	MR Egger	4	-0.0861472	0.0949386	0.459975	-0.272227	0.0999325	0.917459	0.761681	1.1051	FENLAND	TRUE
SeqId_2992_59	Asthma || id:GCST006862	ENSG00000177663	HGNC:5985	IL17RA	interleukin 17 receptor A	23765	Q96F46	Simple mode	4	0.0339963	0.0482095	0.531519	-0.0604942	0.128487	1.03458	0.941299	1.13711	FENLAND	TRUE
SeqId_2992_59	Asthma || id:GCST006862	ENSG00000177663	HGNC:5985	IL17RA	interleukin 17 receptor A	23765	Q96F46	Weighted median	4	-0.0425535	0.0343682	0.215655	-0.109915	0.0248082	0.958339	0.89591	1.02512	FENLAND	TRUE
SeqId_2992_59	Asthma || id:GCST006862	ENSG00000177663	HGNC:5985	IL17RA	interleukin 17 receptor A	23765	Q96F46	Weighted mode	4	-0.0488989	0.0367093	0.274995	-0.120849	0.0230513	0.952277	0.886168	1.02332	FENLAND	TRUE
SeqId_2992_59	Crohn's disease || id:ebi-a-GCST004132	ENSG00000177663	HGNC:5985	IL17RA	interleukin 17 receptor A	23765	Q96F46	Wald ratio	1	0.013762	0.0206431	0.504985	-0.0266984	0.0542224	1.01386	0.973655	1.05572	ARIC	TRUE
2992_59	Crohn's disease || id:ebi-a-GCST004132	ENSG00000177663	HGNC:5985	IL17RA	interleukin 17 receptor A	23765	Q96F46	Inverse variance weighted	6	-0.0355014	0.0260913	0.17362	-0.0866402	0.0156375	0.965121	0.917007	1.01576	DECODE	TRUE
2992_59	Crohn's disease || id:ebi-a-GCST004132	ENSG00000177663	HGNC:5985	IL17RA	interleukin 17 receptor A	23765	Q96F46	MR Egger	6	-0.0199084	0.0526482	0.724538	-0.123099	0.0832821	0.980288	0.884176	1.08685	DECODE	TRUE
2992_59	Crohn's disease || id:ebi-a-GCST004132	ENSG00000177663	HGNC:5985	IL17RA	interleukin 17 receptor A	23765	Q96F46	Simple mode	6	-0.0747032	0.0408205	0.126761	-0.154711	0.005305	0.928019	0.856662	1.00532	DECODE	TRUE
2992_59	Crohn's disease || id:ebi-a-GCST004132	ENSG00000177663	HGNC:5985	IL17RA	interleukin 17 receptor A	23765	Q96F46	Weighted median	6	0.00258994	0.025916	0.920395	-0.0482054	0.0533852	1.00259	0.952938	1.05484	DECODE	TRUE
2992_59	Crohn's disease || id:ebi-a-GCST004132	ENSG00000177663	HGNC:5985	IL17RA	interleukin 17 receptor A	23765	Q96F46	Weighted mode	6	-0.00567626	0.02647	0.838674	-0.0575574	0.0462049	0.99434	0.944068	1.04729	DECODE	TRUE
SeqId_2992_59	Crohn's disease || id:ebi-a-GCST004132	ENSG00000177663	HGNC:5985	IL17RA	interleukin 17 receptor A	23765	Q96F46	Inverse variance weighted	5	-0.0134693	0.0275674	0.625129	-0.0675014	0.0405628	0.986621	0.934726	1.0414	FENLAND	TRUE
SeqId_2992_59	Crohn's disease || id:ebi-a-GCST004132	ENSG00000177663	HGNC:5985	IL17RA	interleukin 17 receptor A	23765	Q96F46	MR Egger	5	0.0630627	0.0325989	0.148509	-0.000831183	0.126957	1.06509	0.999169	1.13537	FENLAND	TRUE
SeqId_2992_59	Crohn's disease || id:ebi-a-GCST004132	ENSG00000177663	HGNC:5985	IL17RA	interleukin 17 receptor A	23765	Q96F46	Simple mode	5	-0.128749	0.0738096	0.156045	-0.273416	0.0159181	0.879195	0.760777	1.01605	FENLAND	TRUE
SeqId_2992_59	Crohn's disease || id:ebi-a-GCST004132	ENSG00000177663	HGNC:5985	IL17RA	interleukin 17 receptor A	23765	Q96F46	Weighted median	5	0.0033607	0.0198997	0.865889	-0.0356426	0.042364	1.00337	0.964985	1.04327	FENLAND	TRUE
SeqId_2992_59	Crohn's disease || id:ebi-a-GCST004132	ENSG00000177663	HGNC:5985	IL17RA	interleukin 17 receptor A	23765	Q96F46	Weighted mode	5	0.012546	0.0205808	0.575056	-0.0277923	0.0528843	1.01263	0.97259	1.05431	FENLAND	TRUE
IL17RA:Q96F46:OID21089:v1	Crohn's disease || id:ebi-a-GCST004132	ENSG00000177663	HGNC:5985	IL17RA	interleukin 17 receptor A	23765	Q96F46	Wald ratio	1	0.0128355	0.0192532	0.504985	-0.0249008	0.0505718	1.01292	0.975407	1.05187	UKBB	TRUE
SeqId_2992_59	Eczema || id:GCST90244787	ENSG00000177663	HGNC:5985	IL17RA	interleukin 17 receptor A	23765	Q96F46	Wald ratio	1	0.00416047	0.0084466	0.622323	-0.0123949	0.0207158	1.00417	0.987682	1.02093	ARIC	TRUE
2992_59	Eczema || id:GCST90244787	ENSG00000177663	HGNC:5985	IL17RA	interleukin 17 receptor A	23765	Q96F46	Inverse variance weighted	5	0.011248	0.00938324	0.230634	-0.0071432	0.0296391	1.01131	0.992882	1.03008	DECODE	TRUE
2992_59	Eczema || id:GCST90244787	ENSG00000177663	HGNC:5985	IL17RA	interleukin 17 receptor A	23765	Q96F46	MR Egger	5	0.00742713	0.022344	0.761459	-0.0363671	0.0512213	1.00745	0.964286	1.05256	DECODE	TRUE
2992_59	Eczema || id:GCST90244787	ENSG00000177663	HGNC:5985	IL17RA	interleukin 17 receptor A	23765	Q96F46	Simple mode	5	0.00349938	0.0142743	0.818403	-0.0244783	0.0314771	1.00351	0.975819	1.03198	DECODE	TRUE
2992_59	Eczema || id:GCST90244787	ENSG00000177663	HGNC:5985	IL17RA	interleukin 17 receptor A	23765	Q96F46	Weighted median	5	0.00809592	0.0107135	0.449844	-0.0129025	0.0290943	1.00813	0.98718	1.02952	DECODE	TRUE
2992_59	Eczema || id:GCST90244787	ENSG00000177663	HGNC:5985	IL17RA	interleukin 17 receptor A	23765	Q96F46	Weighted mode	5	0.00632498	0.0124571	0.638353	-0.018091	0.030741	1.00635	0.982072	1.03122	DECODE	TRUE
SeqId_2992_59	Eczema || id:GCST90244787	ENSG00000177663	HGNC:5985	IL17RA	interleukin 17 receptor A	23765	Q96F46	Inverse variance weighted	7	0.00279541	0.00755137	0.711244	-0.0120053	0.0175961	1.0028	0.988067	1.01775	FENLAND	TRUE
SeqId_2992_59	Eczema || id:GCST90244787	ENSG00000177663	HGNC:5985	IL17RA	interleukin 17 receptor A	23765	Q96F46	MR Egger	7	0.00328578	0.0134358	0.816521	-0.0230485	0.02962	1.00329	0.977215	1.03006	FENLAND	TRUE
SeqId_2992_59	Eczema || id:GCST90244787	ENSG00000177663	HGNC:5985	IL17RA	interleukin 17 receptor A	23765	Q96F46	Simple mode	7	-0.00172778	0.0152845	0.913686	-0.0316855	0.0282299	0.998274	0.968811	1.02863	FENLAND	TRUE
SeqId_2992_59	Eczema || id:GCST90244787	ENSG00000177663	HGNC:5985	IL17RA	interleukin 17 receptor A	23765	Q96F46	Weighted median	7	0.00318585	0.00780242	0.683042	-0.0121069	0.0184786	1.00319	0.987966	1.01865	FENLAND	TRUE
SeqId_2992_59	Eczema || id:GCST90244787	ENSG00000177663	HGNC:5985	IL17RA	interleukin 17 receptor A	23765	Q96F46	Weighted mode	7	0.00370939	0.00846331	0.676515	-0.0128787	0.0202975	1.00372	0.987204	1.0205	FENLAND	TRUE
IL17RA:Q96F46:OID21089:v1	Eczema || id:GCST90244787	ENSG00000177663	HGNC:5985	IL17RA	interleukin 17 receptor A	23765	Q96F46	Wald ratio	1	0.00388035	0.00787791	0.622323	-0.0115604	0.0193211	1.00389	0.988506	1.01951	UKBB	TRUE
SeqId_2992_59	Eczema || id:L12_ATOPIC	ENSG00000177663	HGNC:5985	IL17RA	interleukin 17 receptor A	23765	Q96F46	Wald ratio	1	0.0206249	0.0158073	0.191971	-0.0103574	0.0516073	1.02084	0.989696	1.05296	ARIC	TRUE
2992_59	Eczema || id:L12_ATOPIC	ENSG00000177663	HGNC:5985	IL17RA	interleukin 17 receptor A	23765	Q96F46	Inverse variance weighted	10	0.0300202	0.0195717	0.125065	-0.00834037	0.0683807	1.03048	0.991694	1.07077	DECODE	TRUE
2992_59	Eczema || id:L12_ATOPIC	ENSG00000177663	HGNC:5985	IL17RA	interleukin 17 receptor A	23765	Q96F46	MR Egger	10	-0.0115898	0.0387959	0.772754	-0.0876297	0.0644502	0.988477	0.9161	1.06657	DECODE	TRUE
2992_59	Eczema || id:L12_ATOPIC	ENSG00000177663	HGNC:5985	IL17RA	interleukin 17 receptor A	23765	Q96F46	Simple mode	10	0.0387029	0.0318211	0.254818	-0.0236664	0.101072	1.03946	0.976611	1.10636	DECODE	TRUE
2992_59	Eczema || id:L12_ATOPIC	ENSG00000177663	HGNC:5985	IL17RA	interleukin 17 receptor A	23765	Q96F46	Weighted median	10	0.0180822	0.020956	0.388212	-0.0229916	0.0591559	1.01825	0.977271	1.06094	DECODE	TRUE
2992_59	Eczema || id:L12_ATOPIC	ENSG00000177663	HGNC:5985	IL17RA	interleukin 17 receptor A	23765	Q96F46	Weighted mode	10	0.0186008	0.0190695	0.354837	-0.0187753	0.055977	1.01877	0.9814	1.05757	DECODE	TRUE
SeqId_2992_59	Eczema || id:L12_ATOPIC	ENSG00000177663	HGNC:5985	IL17RA	interleukin 17 receptor A	23765	Q96F46	Inverse variance weighted	7	0.0240186	0.0139186	0.0844114	-0.0032619	0.051299	1.02431	0.996743	1.05264	FENLAND	TRUE
SeqId_2992_59	Eczema || id:L12_ATOPIC	ENSG00000177663	HGNC:5985	IL17RA	interleukin 17 receptor A	23765	Q96F46	MR Egger	7	0.0182219	0.0222374	0.449824	-0.0253634	0.0618072	1.01839	0.974956	1.06376	FENLAND	TRUE
SeqId_2992_59	Eczema || id:L12_ATOPIC	ENSG00000177663	HGNC:5985	IL17RA	interleukin 17 receptor A	23765	Q96F46	Simple mode	7	0.0264478	0.0296942	0.407399	-0.0317528	0.0846484	1.0268	0.968746	1.08833	FENLAND	TRUE
SeqId_2992_59	Eczema || id:L12_ATOPIC	ENSG00000177663	HGNC:5985	IL17RA	interleukin 17 receptor A	23765	Q96F46	Weighted median	7	0.0215609	0.0144364	0.135302	-0.00673435	0.0498562	1.0218	0.993288	1.05112	FENLAND	TRUE
SeqId_2992_59	Eczema || id:L12_ATOPIC	ENSG00000177663	HGNC:5985	IL17RA	interleukin 17 receptor A	23765	Q96F46	Weighted mode	7	0.0220113	0.015812	0.21331	-0.00898014	0.0530028	1.02226	0.99106	1.05443	FENLAND	TRUE
IL17RA:Q96F46:OID21089:v1	Eczema || id:L12_ATOPIC	ENSG00000177663	HGNC:5985	IL17RA	interleukin 17 receptor A	23765	Q96F46	Wald ratio	1	0.0192363	0.0147431	0.191971	-0.0096601	0.0481327	1.01942	0.990386	1.04931	UKBB	TRUE
SeqId_2992_59	Eosinophilic esophagitis || id:GCST90027899	ENSG00000177663	HGNC:5985	IL17RA	interleukin 17 receptor A	23765	Q96F46	Wald ratio	1	0.00793425	0.0464479	0.864365	-0.0831036	0.0989721	1.00797	0.920256	1.10404	ARIC	TRUE
2992_59	Eosinophilic esophagitis || id:GCST90027899	ENSG00000177663	HGNC:5985	IL17RA	interleukin 17 receptor A	23765	Q96F46	Inverse variance weighted	6	-0.0115052	0.0532756	0.829022	-0.115925	0.0929151	0.988561	0.890542	1.09737	DECODE	TRUE
2992_59	Eosinophilic esophagitis || id:GCST90027899	ENSG00000177663	HGNC:5985	IL17RA	interleukin 17 receptor A	23765	Q96F46	MR Egger	6	0.0812909	0.0805863	0.370164	-0.0766583	0.23924	1.08469	0.926206	1.27028	DECODE	TRUE
2992_59	Eosinophilic esophagitis || id:GCST90027899	ENSG00000177663	HGNC:5985	IL17RA	interleukin 17 receptor A	23765	Q96F46	Simple mode	6	0.0242669	0.0841553	0.784644	-0.140678	0.189211	1.02456	0.868769	1.2083	DECODE	TRUE
2992_59	Eosinophilic esophagitis || id:GCST90027899	ENSG00000177663	HGNC:5985	IL17RA	interleukin 17 receptor A	23765	Q96F46	Weighted median	6	-0.013205	0.0519933	0.799515	-0.115112	0.0887019	0.986882	0.891266	1.09275	DECODE	TRUE
2992_59	Eosinophilic esophagitis || id:GCST90027899	ENSG00000177663	HGNC:5985	IL17RA	interleukin 17 receptor A	23765	Q96F46	Weighted mode	6	-0.0188435	0.063281	0.777851	-0.142874	0.105187	0.981333	0.866863	1.11092	DECODE	TRUE
SeqId_2992_59	Eosinophilic esophagitis || id:GCST90027899	ENSG00000177663	HGNC:5985	IL17RA	interleukin 17 receptor A	23765	Q96F46	Inverse variance weighted	6	0.0235666	0.049238	0.632204	-0.0729399	0.120073	1.02385	0.929657	1.12758	FENLAND	TRUE
SeqId_2992_59	Eosinophilic esophagitis || id:GCST90027899	ENSG00000177663	HGNC:5985	IL17RA	interleukin 17 receptor A	23765	Q96F46	MR Egger	6	0.0413794	0.0873539	0.660412	-0.129834	0.212593	1.04225	0.878241	1.23688	FENLAND	TRUE
SeqId_2992_59	Eosinophilic esophagitis || id:GCST90027899	ENSG00000177663	HGNC:5985	IL17RA	interleukin 17 receptor A	23765	Q96F46	Simple mode	6	0.146727	0.106377	0.226299	-0.0617713	0.355226	1.15804	0.940098	1.4265	FENLAND	TRUE
SeqId_2992_59	Eosinophilic esophagitis || id:GCST90027899	ENSG00000177663	HGNC:5985	IL17RA	interleukin 17 receptor A	23765	Q96F46	Weighted median	6	0.0277524	0.0447565	0.535208	-0.0599704	0.115475	1.02814	0.941792	1.12241	FENLAND	TRUE
SeqId_2992_59	Eosinophilic esophagitis || id:GCST90027899	ENSG00000177663	HGNC:5985	IL17RA	interleukin 17 receptor A	23765	Q96F46	Weighted mode	6	0.0261421	0.0454673	0.590218	-0.0629738	0.115258	1.02649	0.938968	1.12216	FENLAND	TRUE
IL17RA:Q96F46:OID21089:v1	Eosinophilic esophagitis || id:GCST90027899	ENSG00000177663	HGNC:5985	IL17RA	interleukin 17 receptor A	23765	Q96F46	Wald ratio	1	0.00740006	0.0433207	0.864365	-0.0775084	0.0923085	1.00743	0.925419	1.0967	UKBB	TRUE
SeqId_2992_59	Inflammatory bowel disease || id:ebi-a-GCST004131	ENSG00000177663	HGNC:5985	IL17RA	interleukin 17 receptor A	23765	Q96F46	Wald ratio	1	-0.000875766	0.016014	0.956387	-0.0322632	0.0305117	0.999125	0.968252	1.03098	ARIC	TRUE
2992_59	Inflammatory bowel disease || id:ebi-a-GCST004131	ENSG00000177663	HGNC:5985	IL17RA	interleukin 17 receptor A	23765	Q96F46	Inverse variance weighted	6	-0.0125322	0.0282059	0.656818	-0.0678157	0.0427514	0.987546	0.934433	1.04368	DECODE	TRUE
2992_59	Inflammatory bowel disease || id:ebi-a-GCST004131	ENSG00000177663	HGNC:5985	IL17RA	interleukin 17 receptor A	23765	Q96F46	MR Egger	6	-0.0310313	0.058026	0.621144	-0.144762	0.0826996	0.969445	0.865228	1.08622	DECODE	TRUE
2992_59	Inflammatory bowel disease || id:ebi-a-GCST004131	ENSG00000177663	HGNC:5985	IL17RA	interleukin 17 receptor A	23765	Q96F46	Simple mode	6	0.0083954	0.0276419	0.773574	-0.0457828	0.0625736	1.00843	0.955249	1.06457	DECODE	TRUE
2992_59	Inflammatory bowel disease || id:ebi-a-GCST004131	ENSG00000177663	HGNC:5985	IL17RA	interleukin 17 receptor A	23765	Q96F46	Weighted median	6	0.0129551	0.0206375	0.530172	-0.0274945	0.0534046	1.01304	0.97288	1.05486	DECODE	TRUE
2992_59	Inflammatory bowel disease || id:ebi-a-GCST004131	ENSG00000177663	HGNC:5985	IL17RA	interleukin 17 receptor A	23765	Q96F46	Weighted mode	6	0.0169853	0.0199736	0.433931	-0.0221629	0.0561335	1.01713	0.978081	1.05774	DECODE	TRUE
SeqId_2992_59	Inflammatory bowel disease || id:ebi-a-GCST004131	ENSG00000177663	HGNC:5985	IL17RA	interleukin 17 receptor A	23765	Q96F46	Inverse variance weighted	4	-0.0102231	0.0142761	0.473932	-0.0382042	0.0177581	0.989829	0.962516	1.01792	FENLAND	TRUE
SeqId_2992_59	Inflammatory bowel disease || id:ebi-a-GCST004131	ENSG00000177663	HGNC:5985	IL17RA	interleukin 17 receptor A	23765	Q96F46	MR Egger	4	0.00729957	0.0268495	0.811216	-0.0453255	0.0599246	1.00733	0.955686	1.06176	FENLAND	TRUE
SeqId_2992_59	Inflammatory bowel disease || id:ebi-a-GCST004131	ENSG00000177663	HGNC:5985	IL17RA	interleukin 17 receptor A	23765	Q96F46	Simple mode	4	-0.00377726	0.0361254	0.923324	-0.0745831	0.0670286	0.99623	0.92813	1.06933	FENLAND	TRUE
SeqId_2992_59	Inflammatory bowel disease || id:ebi-a-GCST004131	ENSG00000177663	HGNC:5985	IL17RA	interleukin 17 receptor A	23765	Q96F46	Weighted median	4	-0.0060451	0.0147397	0.681716	-0.034935	0.0228448	0.993973	0.965668	1.02311	FENLAND	TRUE
SeqId_2992_59	Inflammatory bowel disease || id:ebi-a-GCST004131	ENSG00000177663	HGNC:5985	IL17RA	interleukin 17 receptor A	23765	Q96F46	Weighted mode	4	-0.00086779	0.0164336	0.961206	-0.0330777	0.0313421	0.999133	0.967463	1.03184	FENLAND	TRUE
IL17RA:Q96F46:OID21089:v1	Inflammatory bowel disease || id:ebi-a-GCST004131	ENSG00000177663	HGNC:5985	IL17RA	interleukin 17 receptor A	23765	Q96F46	Wald ratio	1	-0.000816803	0.0149358	0.956387	-0.030091	0.0284574	0.999184	0.970357	1.02887	UKBB	TRUE
SeqId_2992_59	Juvenile idiopathic arthritis || id:GCST90010715	ENSG00000177663	HGNC:5985	IL17RA	interleukin 17 receptor A	23765	Q96F46	Wald ratio	1	-0.0830694	0.0388123	0.0323318	-0.159142	-0.00699726	0.920287	0.852876	0.993027	ARIC	TRUE
2992_59	Juvenile idiopathic arthritis || id:GCST90010715	ENSG00000177663	HGNC:5985	IL17RA	interleukin 17 receptor A	23765	Q96F46	Inverse variance weighted	4	-0.0133031	0.04893	0.785714	-0.109206	0.0825998	0.986785	0.896546	1.08611	DECODE	TRUE
2992_59	Juvenile idiopathic arthritis || id:GCST90010715	ENSG00000177663	HGNC:5985	IL17RA	interleukin 17 receptor A	23765	Q96F46	MR Egger	4	-0.0201531	0.125448	0.887131	-0.266032	0.225726	0.980049	0.766415	1.25323	DECODE	TRUE
2992_59	Juvenile idiopathic arthritis || id:GCST90010715	ENSG00000177663	HGNC:5985	IL17RA	interleukin 17 receptor A	23765	Q96F46	Simple mode	4	0.0228957	0.0861487	0.807634	-0.145956	0.191747	1.02316	0.864196	1.21136	DECODE	TRUE
2992_59	Juvenile idiopathic arthritis || id:GCST90010715	ENSG00000177663	HGNC:5985	IL17RA	interleukin 17 receptor A	23765	Q96F46	Weighted median	4	0.00448741	0.0530115	0.93254	-0.0994151	0.10839	1.0045	0.905367	1.11448	DECODE	TRUE
2992_59	Juvenile idiopathic arthritis || id:GCST90010715	ENSG00000177663	HGNC:5985	IL17RA	interleukin 17 receptor A	23765	Q96F46	Weighted mode	4	0.00858143	0.0644702	0.902536	-0.11778	0.134943	1.00862	0.888891	1.14447	DECODE	TRUE
SeqId_2992_59	Juvenile idiopathic arthritis || id:GCST90010715	ENSG00000177663	HGNC:5985	IL17RA	interleukin 17 receptor A	23765	Q96F46	Inverse variance weighted	4	-0.0931559	0.0343368	0.00666766	-0.160456	-0.0258557	0.911051	0.851755	0.974476	FENLAND	TRUE
SeqId_2992_59	Juvenile idiopathic arthritis || id:GCST90010715	ENSG00000177663	HGNC:5985	IL17RA	interleukin 17 receptor A	23765	Q96F46	MR Egger	4	-0.0850193	0.0611157	0.298738	-0.204806	0.0347674	0.918495	0.814805	1.03538	FENLAND	TRUE
SeqId_2992_59	Juvenile idiopathic arthritis || id:GCST90010715	ENSG00000177663	HGNC:5985	IL17RA	interleukin 17 receptor A	23765	Q96F46	Simple mode	4	-0.103711	0.0666701	0.217658	-0.234384	0.0269627	0.901486	0.791058	1.02733	FENLAND	TRUE
SeqId_2992_59	Juvenile idiopathic arthritis || id:GCST90010715	ENSG00000177663	HGNC:5985	IL17RA	interleukin 17 receptor A	23765	Q96F46	Weighted median	4	-0.0863466	0.0351182	0.0139424	-0.155178	-0.017515	0.917276	0.856263	0.982638	FENLAND	TRUE
SeqId_2992_59	Juvenile idiopathic arthritis || id:GCST90010715	ENSG00000177663	HGNC:5985	IL17RA	interleukin 17 receptor A	23765	Q96F46	Weighted mode	4	-0.0861501	0.0399253	0.119825	-0.164404	-0.00789659	0.917457	0.8484	0.992135	FENLAND	TRUE
IL17RA:Q96F46:OID21089:v1	Juvenile idiopathic arthritis || id:GCST90010715	ENSG00000177663	HGNC:5985	IL17RA	interleukin 17 receptor A	23765	Q96F46	Wald ratio	1	-0.0774765	0.0361992	0.0323318	-0.148427	-0.00652615	0.925449	0.862063	0.993495	UKBB	TRUE
SeqId_2992_59	multiple sclerosis || id:ieu-b-18	ENSG00000177663	HGNC:5985	IL17RA	interleukin 17 receptor A	23765	Q96F46	Wald ratio	1	-0.00872715	0.0210333	0.6782	-0.0499524	0.0324981	0.991311	0.951275	1.03303	ARIC	TRUE
2992_59	multiple sclerosis || id:ieu-b-18	ENSG00000177663	HGNC:5985	IL17RA	interleukin 17 receptor A	23765	Q96F46	Inverse variance weighted	4	-0.00929322	0.0223969	0.67819	-0.0531911	0.0346046	0.99075	0.948199	1.03521	DECODE	TRUE
2992_59	multiple sclerosis || id:ieu-b-18	ENSG00000177663	HGNC:5985	IL17RA	interleukin 17 receptor A	23765	Q96F46	MR Egger	4	-0.00809508	0.0560291	0.898366	-0.117912	0.101722	0.991938	0.888774	1.10708	DECODE	TRUE
2992_59	multiple sclerosis || id:ieu-b-18	ENSG00000177663	HGNC:5985	IL17RA	interleukin 17 receptor A	23765	Q96F46	Simple mode	4	-0.0314302	0.041234	0.501367	-0.112249	0.0493884	0.969059	0.893822	1.05063	DECODE	TRUE
2992_59	multiple sclerosis || id:ieu-b-18	ENSG00000177663	HGNC:5985	IL17RA	interleukin 17 receptor A	23765	Q96F46	Weighted median	4	-0.0116208	0.024947	0.641344	-0.0605169	0.0372753	0.988446	0.941278	1.03798	DECODE	TRUE
2992_59	multiple sclerosis || id:ieu-b-18	ENSG00000177663	HGNC:5985	IL17RA	interleukin 17 receptor A	23765	Q96F46	Weighted mode	4	-0.00967605	0.0284796	0.756438	-0.0654961	0.046144	0.990371	0.936603	1.04723	DECODE	TRUE
SeqId_2992_59	multiple sclerosis || id:ieu-b-18	ENSG00000177663	HGNC:5985	IL17RA	interleukin 17 receptor A	23765	Q96F46	Inverse variance weighted	5	-0.0127071	0.0186101	0.494731	-0.0491829	0.0237688	0.987373	0.952007	1.02405	FENLAND	TRUE
SeqId_2992_59	multiple sclerosis || id:ieu-b-18	ENSG00000177663	HGNC:5985	IL17RA	interleukin 17 receptor A	23765	Q96F46	MR Egger	5	-0.0156853	0.0299622	0.636835	-0.0744112	0.0430407	0.984437	0.92829	1.04398	FENLAND	TRUE
SeqId_2992_59	multiple sclerosis || id:ieu-b-18	ENSG00000177663	HGNC:5985	IL17RA	interleukin 17 receptor A	23765	Q96F46	Simple mode	5	-0.0361558	0.0401191	0.418433	-0.114789	0.0424777	0.96449	0.891554	1.04339	FENLAND	TRUE
SeqId_2992_59	multiple sclerosis || id:ieu-b-18	ENSG00000177663	HGNC:5985	IL17RA	interleukin 17 receptor A	23765	Q96F46	Weighted median	5	-0.0127153	0.0200508	0.525982	-0.0520148	0.0265843	0.987365	0.949315	1.02694	FENLAND	TRUE
SeqId_2992_59	multiple sclerosis || id:ieu-b-18	ENSG00000177663	HGNC:5985	IL17RA	interleukin 17 receptor A	23765	Q96F46	Weighted mode	5	-0.0116779	0.0203117	0.596127	-0.0514889	0.0281331	0.98839	0.949814	1.02853	FENLAND	TRUE
IL17RA:Q96F46:OID21089:v1	multiple sclerosis || id:ieu-b-18	ENSG00000177663	HGNC:5985	IL17RA	interleukin 17 receptor A	23765	Q96F46	Wald ratio	1	-0.00813957	0.0196172	0.6782	-0.0465892	0.0303101	0.991893	0.954479	1.03077	UKBB	TRUE
SeqId_2992_59	Psoriasis || id:GCST90019016	ENSG00000177663	HGNC:5985	IL17RA	interleukin 17 receptor A	23765	Q96F46	Wald ratio	1	-0.00312774	0.0210184	0.881704	-0.0443238	0.0380683	0.996877	0.956644	1.0388	ARIC	TRUE
2992_59	Psoriasis || id:GCST90019016	ENSG00000177663	HGNC:5985	IL17RA	interleukin 17 receptor A	23765	Q96F46	Inverse variance weighted	5	0.0335368	0.0439426	0.445348	-0.0525908	0.119664	1.03411	0.948768	1.12712	DECODE	TRUE
2992_59	Psoriasis || id:GCST90019016	ENSG00000177663	HGNC:5985	IL17RA	interleukin 17 receptor A	23765	Q96F46	MR Egger	5	-0.000788353	0.108414	0.994655	-0.21328	0.211703	0.999212	0.80793	1.23578	DECODE	TRUE
2992_59	Psoriasis || id:GCST90019016	ENSG00000177663	HGNC:5985	IL17RA	interleukin 17 receptor A	23765	Q96F46	Simple mode	5	0.0415495	0.0449603	0.407718	-0.0465727	0.129672	1.04242	0.954495	1.13845	DECODE	TRUE
2992_59	Psoriasis || id:GCST90019016	ENSG00000177663	HGNC:5985	IL17RA	interleukin 17 receptor A	23765	Q96F46	Weighted median	5	0.0348052	0.0314928	0.269081	-0.0269206	0.0965311	1.03542	0.973438	1.10134	DECODE	TRUE
2992_59	Psoriasis || id:GCST90019016	ENSG00000177663	HGNC:5985	IL17RA	interleukin 17 receptor A	23765	Q96F46	Weighted mode	5	0.0382024	0.0354274	0.341574	-0.0312353	0.10764	1.03894	0.969248	1.11365	DECODE	TRUE
SeqId_2992_59	Psoriasis || id:GCST90019016	ENSG00000177663	HGNC:5985	IL17RA	interleukin 17 receptor A	23765	Q96F46	Inverse variance weighted	6	-0.00279268	0.0189699	0.882961	-0.0399736	0.0343883	0.997211	0.960815	1.03499	FENLAND	TRUE
SeqId_2992_59	Psoriasis || id:GCST90019016	ENSG00000177663	HGNC:5985	IL17RA	interleukin 17 receptor A	23765	Q96F46	MR Egger	6	-0.00516243	0.030512	0.873856	-0.0649659	0.054641	0.994851	0.937099	1.05616	FENLAND	TRUE
SeqId_2992_59	Psoriasis || id:GCST90019016	ENSG00000177663	HGNC:5985	IL17RA	interleukin 17 receptor A	23765	Q96F46	Simple mode	6	0.025565	0.0423014	0.571982	-0.0573457	0.108476	1.02589	0.944268	1.11458	FENLAND	TRUE
SeqId_2992_59	Psoriasis || id:GCST90019016	ENSG00000177663	HGNC:5985	IL17RA	interleukin 17 receptor A	23765	Q96F46	Weighted median	6	-0.00121394	0.0203756	0.952492	-0.0411502	0.0387223	0.998787	0.959685	1.03948	FENLAND	TRUE
SeqId_2992_59	Psoriasis || id:GCST90019016	ENSG00000177663	HGNC:5985	IL17RA	interleukin 17 receptor A	23765	Q96F46	Weighted mode	6	-0.00108749	0.0205829	0.95991	-0.0414299	0.039255	0.998913	0.959417	1.04004	FENLAND	TRUE
IL17RA:Q96F46:OID21089:v1	Psoriasis || id:GCST90019016	ENSG00000177663	HGNC:5985	IL17RA	interleukin 17 receptor A	23765	Q96F46	Wald ratio	1	-0.00291715	0.0196033	0.881704	-0.0413396	0.0355053	0.997087	0.959503	1.03614	UKBB	TRUE
SeqId_2992_59	Rheumatoid arthritis || id:ebi-a-GCST002318	ENSG00000177663	HGNC:5985	IL17RA	interleukin 17 receptor A	23765	Q96F46	Wald ratio	1	0	0.0188678	1	-0.0369808	0.0369808	1	0.963695	1.03767	ARIC	TRUE
2992_59	Rheumatoid arthritis || id:ebi-a-GCST002318	ENSG00000177663	HGNC:5985	IL17RA	interleukin 17 receptor A	23765	Q96F46	Inverse variance weighted	4	-0.0137132	0.0309244	0.657446	-0.0743251	0.0468987	0.98638	0.92837	1.04802	DECODE	TRUE
2992_59	Rheumatoid arthritis || id:ebi-a-GCST002318	ENSG00000177663	HGNC:5985	IL17RA	interleukin 17 receptor A	23765	Q96F46	MR Egger	4	-0.0978388	0.054646	0.215273	-0.204945	0.0092673	0.906795	0.814692	1.00931	DECODE	TRUE
2992_59	Rheumatoid arthritis || id:ebi-a-GCST002318	ENSG00000177663	HGNC:5985	IL17RA	interleukin 17 receptor A	23765	Q96F46	Simple mode	4	0.0365284	0.0619956	0.597149	-0.0849831	0.15804	1.0372	0.918528	1.17121	DECODE	TRUE
2992_59	Rheumatoid arthritis || id:ebi-a-GCST002318	ENSG00000177663	HGNC:5985	IL17RA	interleukin 17 receptor A	23765	Q96F46	Weighted median	4	-0.0109731	0.0329851	0.739386	-0.0756239	0.0536778	0.989087	0.927165	1.05514	DECODE	TRUE
2992_59	Rheumatoid arthritis || id:ebi-a-GCST002318	ENSG00000177663	HGNC:5985	IL17RA	interleukin 17 receptor A	23765	Q96F46	Weighted mode	4	-0.0638307	0.0341247	0.158173	-0.130715	0.00305365	0.938164	0.877468	1.00306	DECODE	TRUE
SeqId_2992_59	Rheumatoid arthritis || id:ebi-a-GCST002318	ENSG00000177663	HGNC:5985	IL17RA	interleukin 17 receptor A	23765	Q96F46	Inverse variance weighted	5	0.00935838	0.0228668	0.682352	-0.0354606	0.0541774	1.0094	0.965161	1.05567	FENLAND	TRUE
SeqId_2992_59	Rheumatoid arthritis || id:ebi-a-GCST002318	ENSG00000177663	HGNC:5985	IL17RA	interleukin 17 receptor A	23765	Q96F46	MR Egger	5	0.00816584	0.0443104	0.865542	-0.0786825	0.0950142	1.0082	0.924333	1.09967	FENLAND	TRUE
SeqId_2992_59	Rheumatoid arthritis || id:ebi-a-GCST002318	ENSG00000177663	HGNC:5985	IL17RA	interleukin 17 receptor A	23765	Q96F46	Simple mode	5	-0.0147697	0.0544864	0.799749	-0.121563	0.0920236	0.985339	0.885535	1.09639	FENLAND	TRUE
SeqId_2992_59	Rheumatoid arthritis || id:ebi-a-GCST002318	ENSG00000177663	HGNC:5985	IL17RA	interleukin 17 receptor A	23765	Q96F46	Weighted median	5	0	0.0181501	1	-0.0355741	0.0355741	1	0.965051	1.03621	FENLAND	TRUE
SeqId_2992_59	Rheumatoid arthritis || id:ebi-a-GCST002318	ENSG00000177663	HGNC:5985	IL17RA	interleukin 17 receptor A	23765	Q96F46	Weighted mode	5	-0.00164536	0.0197331	0.937555	-0.0403222	0.0370315	0.998356	0.96048	1.03773	FENLAND	TRUE
IL17RA:Q96F46:OID21089:v1	Rheumatoid arthritis || id:ebi-a-GCST002318	ENSG00000177663	HGNC:5985	IL17RA	interleukin 17 receptor A	23765	Q96F46	Wald ratio	1	0	0.0175974	1	-0.034491	0.034491	1	0.966097	1.03509	UKBB	TRUE
SeqId_2992_59	Sinusitis || id:J10_CHRONSINUSITIS	ENSG00000177663	HGNC:5985	IL17RA	interleukin 17 receptor A	23765	Q96F46	Wald ratio	1	0.00551872	0.0143237	0.700025	-0.0225557	0.0335931	1.00553	0.977697	1.03416	ARIC	TRUE
2992_59	Sinusitis || id:J10_CHRONSINUSITIS	ENSG00000177663	HGNC:5985	IL17RA	interleukin 17 receptor A	23765	Q96F46	Inverse variance weighted	10	-0.0221744	0.0152591	0.14617	-0.0520822	0.00773342	0.97807	0.949251	1.00776	DECODE	TRUE
2992_59	Sinusitis || id:J10_CHRONSINUSITIS	ENSG00000177663	HGNC:5985	IL17RA	interleukin 17 receptor A	23765	Q96F46	MR Egger	10	-0.0170165	0.0310522	0.598647	-0.0778788	0.0438458	0.983127	0.925077	1.04482	DECODE	TRUE
2992_59	Sinusitis || id:J10_CHRONSINUSITIS	ENSG00000177663	HGNC:5985	IL17RA	interleukin 17 receptor A	23765	Q96F46	Simple mode	10	-0.0254365	0.0257782	0.349551	-0.0759617	0.0250888	0.974884	0.926852	1.02541	DECODE	TRUE
2992_59	Sinusitis || id:J10_CHRONSINUSITIS	ENSG00000177663	HGNC:5985	IL17RA	interleukin 17 receptor A	23765	Q96F46	Weighted median	10	-0.0259894	0.0179291	0.14718	-0.0611303	0.00915164	0.974345	0.940701	1.00919	DECODE	TRUE
2992_59	Sinusitis || id:J10_CHRONSINUSITIS	ENSG00000177663	HGNC:5985	IL17RA	interleukin 17 receptor A	23765	Q96F46	Weighted mode	10	-0.0216637	0.0172976	0.241985	-0.0555669	0.0122396	0.978569	0.945949	1.01231	DECODE	TRUE
SeqId_2992_59	Sinusitis || id:J10_CHRONSINUSITIS	ENSG00000177663	HGNC:5985	IL17RA	interleukin 17 receptor A	23765	Q96F46	Inverse variance weighted	7	0.00274713	0.0126086	0.827524	-0.0219657	0.02746	1.00275	0.978274	1.02784	FENLAND	TRUE
SeqId_2992_59	Sinusitis || id:J10_CHRONSINUSITIS	ENSG00000177663	HGNC:5985	IL17RA	interleukin 17 receptor A	23765	Q96F46	MR Egger	7	0.00602636	0.0201445	0.776856	-0.0334569	0.0455096	1.00604	0.967097	1.04656	FENLAND	TRUE
SeqId_2992_59	Sinusitis || id:J10_CHRONSINUSITIS	ENSG00000177663	HGNC:5985	IL17RA	interleukin 17 receptor A	23765	Q96F46	Simple mode	7	0.00184509	0.0269099	0.947563	-0.0508982	0.0545884	1.00185	0.950375	1.05611	FENLAND	TRUE
SeqId_2992_59	Sinusitis || id:J10_CHRONSINUSITIS	ENSG00000177663	HGNC:5985	IL17RA	interleukin 17 receptor A	23765	Q96F46	Weighted median	7	0.00359909	0.0129685	0.781376	-0.0218191	0.0290173	1.00361	0.978417	1.02944	FENLAND	TRUE
SeqId_2992_59	Sinusitis || id:J10_CHRONSINUSITIS	ENSG00000177663	HGNC:5985	IL17RA	interleukin 17 receptor A	23765	Q96F46	Weighted mode	7	0.00459302	0.0135936	0.74696	-0.0220503	0.0312364	1.0046	0.978191	1.03173	FENLAND	TRUE
IL17RA:Q96F46:OID21089:v1	Sinusitis || id:J10_CHRONSINUSITIS	ENSG00000177663	HGNC:5985	IL17RA	interleukin 17 receptor A	23765	Q96F46	Wald ratio	1	0.00514715	0.0133593	0.700025	-0.021037	0.0313313	1.00516	0.979183	1.03183	UKBB	TRUE
SeqId_2992_59	Systemic lupus erythematosus || id:ebi-a-GCST003156	ENSG00000177663	HGNC:5985	IL17RA	interleukin 17 receptor A	23765	Q96F46	Wald ratio	1	-0.0124488	0.0237391	0.6	-0.0589775	0.0340799	0.987628	0.942728	1.03467	ARIC	TRUE
2992_59	Systemic lupus erythematosus || id:ebi-a-GCST003156	ENSG00000177663	HGNC:5985	IL17RA	interleukin 17 receptor A	23765	Q96F46	Inverse variance weighted	4	0.0768558	0.0514477	0.135212	-0.0239818	0.177693	1.07989	0.976304	1.19446	DECODE	TRUE
2992_59	Systemic lupus erythematosus || id:ebi-a-GCST003156	ENSG00000177663	HGNC:5985	IL17RA	interleukin 17 receptor A	23765	Q96F46	MR Egger	4	-0.00581924	0.0954608	0.956935	-0.192922	0.181284	0.994198	0.824546	1.19876	DECODE	TRUE
2992_59	Systemic lupus erythematosus || id:ebi-a-GCST003156	ENSG00000177663	HGNC:5985	IL17RA	interleukin 17 receptor A	23765	Q96F46	Simple mode	4	0.046458	0.05177	0.435641	-0.0550111	0.147927	1.04755	0.946475	1.15943	DECODE	TRUE
2992_59	Systemic lupus erythematosus || id:ebi-a-GCST003156	ENSG00000177663	HGNC:5985	IL17RA	interleukin 17 receptor A	23765	Q96F46	Weighted median	4	0.0513554	0.0377945	0.174209	-0.0227219	0.125433	1.0527	0.977534	1.13364	DECODE	TRUE
2992_59	Systemic lupus erythematosus || id:ebi-a-GCST003156	ENSG00000177663	HGNC:5985	IL17RA	interleukin 17 receptor A	23765	Q96F46	Weighted mode	4	0.046458	0.0399157	0.328615	-0.0317768	0.124693	1.04755	0.968723	1.1328	DECODE	TRUE
SeqId_2992_59	Systemic lupus erythematosus || id:ebi-a-GCST003156	ENSG00000177663	HGNC:5985	IL17RA	interleukin 17 receptor A	23765	Q96F46	Inverse variance weighted	5	-0.00494075	0.0251133	0.844032	-0.0541628	0.0442813	0.995071	0.947278	1.04528	FENLAND	TRUE
SeqId_2992_59	Systemic lupus erythematosus || id:ebi-a-GCST003156	ENSG00000177663	HGNC:5985	IL17RA	interleukin 17 receptor A	23765	Q96F46	MR Egger	5	-0.0644174	0.0378996	0.18775	-0.138701	0.00986575	0.937614	0.870489	1.00991	FENLAND	TRUE
SeqId_2992_59	Systemic lupus erythematosus || id:ebi-a-GCST003156	ENSG00000177663	HGNC:5985	IL17RA	interleukin 17 receptor A	23765	Q96F46	Simple mode	5	0.0145435	0.0766985	0.858841	-0.135786	0.164873	1.01465	0.87303	1.17924	FENLAND	TRUE
SeqId_2992_59	Systemic lupus erythematosus || id:ebi-a-GCST003156	ENSG00000177663	HGNC:5985	IL17RA	interleukin 17 receptor A	23765	Q96F46	Weighted median	5	-0.0107929	0.0230958	0.640278	-0.0560606	0.0344749	0.989265	0.945482	1.03508	FENLAND	TRUE
SeqId_2992_59	Systemic lupus erythematosus || id:ebi-a-GCST003156	ENSG00000177663	HGNC:5985	IL17RA	interleukin 17 receptor A	23765	Q96F46	Weighted mode	5	-0.011737	0.0227958	0.633785	-0.0564167	0.0329427	0.988332	0.945145	1.03349	FENLAND	TRUE
IL17RA:Q96F46:OID21089:v1	Systemic lupus erythematosus || id:ebi-a-GCST003156	ENSG00000177663	HGNC:5985	IL17RA	interleukin 17 receptor A	23765	Q96F46	Wald ratio	1	-0.0116107	0.0221408	0.6	-0.0550067	0.0317854	0.988456	0.946479	1.0323	UKBB	TRUE
SeqId_2992_59	Type 1 diabetes || id:ebi-a-GCST010681	ENSG00000177663	HGNC:5985	IL17RA	interleukin 17 receptor A	23765	Q96F46	Wald ratio	1	0.0116352	0.0307769	0.705394	-0.0486876	0.071958	1.0117	0.952479	1.07461	ARIC	TRUE
2992_59	Type 1 diabetes || id:ebi-a-GCST010681	ENSG00000177663	HGNC:5985	IL17RA	interleukin 17 receptor A	23765	Q96F46	Inverse variance weighted	8	0.00224202	0.0281543	0.936529	-0.0529403	0.0574244	1.00224	0.948437	1.05911	DECODE	TRUE
2992_59	Type 1 diabetes || id:ebi-a-GCST010681	ENSG00000177663	HGNC:5985	IL17RA	interleukin 17 receptor A	23765	Q96F46	MR Egger	8	0.0290137	0.0479109	0.566982	-0.0648917	0.122919	1.02944	0.937169	1.13079	DECODE	TRUE
2992_59	Type 1 diabetes || id:ebi-a-GCST010681	ENSG00000177663	HGNC:5985	IL17RA	interleukin 17 receptor A	23765	Q96F46	Simple mode	8	-0.00858066	0.0404123	0.837901	-0.0877887	0.0706274	0.991456	0.915954	1.07318	DECODE	TRUE
2992_59	Type 1 diabetes || id:ebi-a-GCST010681	ENSG00000177663	HGNC:5985	IL17RA	interleukin 17 receptor A	23765	Q96F46	Weighted median	8	-0.00378337	0.0334818	0.910032	-0.0694077	0.061841	0.996224	0.932946	1.06379	DECODE	TRUE
2992_59	Type 1 diabetes || id:ebi-a-GCST010681	ENSG00000177663	HGNC:5985	IL17RA	interleukin 17 receptor A	23765	Q96F46	Weighted mode	8	-0.00858066	0.036642	0.82155	-0.080399	0.0632377	0.991456	0.922748	1.06528	DECODE	TRUE
SeqId_2992_59	Type 1 diabetes || id:ebi-a-GCST010681	ENSG00000177663	HGNC:5985	IL17RA	interleukin 17 receptor A	23765	Q96F46	Inverse variance weighted	7	0.0065471	0.0269591	0.80812	-0.0462928	0.059387	1.00657	0.954762	1.06119	FENLAND	TRUE
SeqId_2992_59	Type 1 diabetes || id:ebi-a-GCST010681	ENSG00000177663	HGNC:5985	IL17RA	interleukin 17 receptor A	23765	Q96F46	MR Egger	7	0.0408756	0.0434575	0.390101	-0.0443011	0.126052	1.04172	0.956666	1.13434	FENLAND	TRUE
SeqId_2992_59	Type 1 diabetes || id:ebi-a-GCST010681	ENSG00000177663	HGNC:5985	IL17RA	interleukin 17 receptor A	23765	Q96F46	Simple mode	7	0.0252161	0.0505536	0.635677	-0.0738689	0.124301	1.02554	0.928793	1.13236	FENLAND	TRUE
SeqId_2992_59	Type 1 diabetes || id:ebi-a-GCST010681	ENSG00000177663	HGNC:5985	IL17RA	interleukin 17 receptor A	23765	Q96F46	Weighted median	7	0.0121346	0.0295595	0.681428	-0.045802	0.0700713	1.01221	0.955231	1.07258	FENLAND	TRUE
SeqId_2992_59	Type 1 diabetes || id:ebi-a-GCST010681	ENSG00000177663	HGNC:5985	IL17RA	interleukin 17 receptor A	23765	Q96F46	Weighted mode	7	0.012121	0.0293082	0.693564	-0.0453231	0.069565	1.01219	0.955689	1.07204	FENLAND	TRUE
IL17RA:Q96F46:OID21089:v1	Type 1 diabetes || id:ebi-a-GCST010681	ENSG00000177663	HGNC:5985	IL17RA	interleukin 17 receptor A	23765	Q96F46	Wald ratio	1	0.0108518	0.0287048	0.705394	-0.0454096	0.0671132	1.01091	0.955606	1.06942	UKBB	TRUE
SeqId_2992_59	Ulcerative colitis || id:ebi-a-GCST004133	ENSG00000177663	HGNC:5985	IL17RA	interleukin 17 receptor A	23765	Q96F46	Wald ratio	1	-0.0155136	0.0202677	0.444014	-0.0552383	0.0242112	0.984606	0.94626	1.02451	ARIC	TRUE
2992_59	Ulcerative colitis || id:ebi-a-GCST004133	ENSG00000177663	HGNC:5985	IL17RA	interleukin 17 receptor A	23765	Q96F46	Inverse variance weighted	5	0.0289103	0.0214109	0.176934	-0.0130552	0.0708757	1.02933	0.98703	1.07345	DECODE	TRUE
2992_59	Ulcerative colitis || id:ebi-a-GCST004133	ENSG00000177663	HGNC:5985	IL17RA	interleukin 17 receptor A	23765	Q96F46	MR Egger	5	0.0273194	0.0432661	0.572592	-0.0574821	0.112121	1.0277	0.944139	1.11865	DECODE	TRUE
2992_59	Ulcerative colitis || id:ebi-a-GCST004133	ENSG00000177663	HGNC:5985	IL17RA	interleukin 17 receptor A	23765	Q96F46	Simple mode	5	0.0012246	0.036894	0.975111	-0.0710877	0.0735369	1.00123	0.93138	1.07631	DECODE	TRUE
2992_59	Ulcerative colitis || id:ebi-a-GCST004133	ENSG00000177663	HGNC:5985	IL17RA	interleukin 17 receptor A	23765	Q96F46	Weighted median	5	0.0254183	0.0236534	0.282548	-0.0209424	0.071779	1.02574	0.979275	1.07442	DECODE	TRUE
2992_59	Ulcerative colitis || id:ebi-a-GCST004133	ENSG00000177663	HGNC:5985	IL17RA	interleukin 17 receptor A	23765	Q96F46	Weighted mode	5	0.0264982	0.0276754	0.392553	-0.0277456	0.0807419	1.02685	0.972636	1.08409	DECODE	TRUE
SeqId_2992_59	Ulcerative colitis || id:ebi-a-GCST004133	ENSG00000177663	HGNC:5985	IL17RA	interleukin 17 receptor A	23765	Q96F46	Inverse variance weighted	4	-0.0103559	0.0222018	0.640897	-0.0538713	0.0331595	0.989698	0.947554	1.03372	FENLAND	TRUE
SeqId_2992_59	Ulcerative colitis || id:ebi-a-GCST004133	ENSG00000177663	HGNC:5985	IL17RA	interleukin 17 receptor A	23765	Q96F46	MR Egger	4	-0.0465359	0.0374913	0.34035	-0.120019	0.0269471	0.95453	0.886904	1.02731	FENLAND	TRUE
SeqId_2992_59	Ulcerative colitis || id:ebi-a-GCST004133	ENSG00000177663	HGNC:5985	IL17RA	interleukin 17 receptor A	23765	Q96F46	Simple mode	4	0.0977897	0.0411022	0.0976899	0.0172294	0.17835	1.10273	1.01738	1.19524	FENLAND	TRUE
SeqId_2992_59	Ulcerative colitis || id:ebi-a-GCST004133	ENSG00000177663	HGNC:5985	IL17RA	interleukin 17 receptor A	23765	Q96F46	Weighted median	4	-0.0171147	0.0190822	0.369775	-0.0545158	0.0202864	0.983031	0.946944	1.02049	FENLAND	TRUE
SeqId_2992_59	Ulcerative colitis || id:ebi-a-GCST004133	ENSG00000177663	HGNC:5985	IL17RA	interleukin 17 receptor A	23765	Q96F46	Weighted mode	4	-0.0186187	0.0189115	0.397454	-0.0556853	0.0184478	0.981554	0.945837	1.01862	FENLAND	TRUE
IL17RA:Q96F46:OID21089:v1	Ulcerative colitis || id:ebi-a-GCST004133	ENSG00000177663	HGNC:5985	IL17RA	interleukin 17 receptor A	23765	Q96F46	Wald ratio	1	-0.0144691	0.0189032	0.444014	-0.0515193	0.0225811	0.985635	0.949785	1.02284	UKBB	TRUE
CD28:P10747:OID21265:v1	Ankylosing spondylitis || id:M13_ANKYLOSPON	ENSG00000178562	HGNC:1653	CD28	CD28 molecule	940	P10747	Wald ratio	1	-0.315064	0.157908	0.0460165	-0.624563	-0.00556497	0.729742	0.535495	0.99445	UKBB	TRUE
CD28:P10747:OID21265:v1	Asthma || id:ebi-a-GCST90014325	ENSG00000178562	HGNC:1653	CD28	CD28 molecule	940	P10747	Wald ratio	1	-0.0642119	0.0333307	0.0540408	-0.12954	0.00111627	0.937806	0.878499	1.00112	UKBB	TRUE
CD28:P10747:OID21265:v1	Asthma || id:GCST006862	ENSG00000178562	HGNC:1653	CD28	CD28 molecule	940	P10747	Wald ratio	1	-0.0968566	0.0660395	0.142473	-0.226294	0.0325809	0.907686	0.797484	1.03312	UKBB	TRUE
CD28:P10747:OID21265:v1	Crohn's disease || id:ebi-a-GCST004132	ENSG00000178562	HGNC:1653	CD28	CD28 molecule	940	P10747	Wald ratio	1	-0.105814	0.0806202	0.189351	-0.263829	0.0522016	0.899592	0.768105	1.05359	UKBB	TRUE
CD28:P10747:OID21265:v1	Eczema || id:GCST90244787	ENSG00000178562	HGNC:1653	CD28	CD28 molecule	940	P10747	Wald ratio	1	0.00690276	0.0345627	0.841702	-0.0608401	0.0746456	1.00693	0.940974	1.0775	UKBB	TRUE
CD28:P10747:OID21265:v1	Eczema || id:L12_ATOPIC	ENSG00000178562	HGNC:1653	CD28	CD28 molecule	940	P10747	Wald ratio	1	-0.234231	0.0729479	0.00132306	-0.377209	-0.0912528	0.791179	0.685773	0.912787	UKBB	TRUE
CD28:P10747:OID21265:v1	Eosinophilic esophagitis || id:GCST90027899	ENSG00000178562	HGNC:1653	CD28	CD28 molecule	940	P10747	Wald ratio	1	0.57476	0.175041	0.00102501	0.231679	0.91784	1.7767	1.26072	2.50388	UKBB	TRUE
CD28:P10747:OID21265:v1	Inflammatory bowel disease || id:ebi-a-GCST004131	ENSG00000178562	HGNC:1653	CD28	CD28 molecule	940	P10747	Wald ratio	1	-0.175969	0.0624031	0.00480422	-0.298279	-0.0536589	0.838644	0.742094	0.947755	UKBB	TRUE
CD28:P10747:OID21265:v1	Juvenile idiopathic arthritis || id:GCST90010715	ENSG00000178562	HGNC:1653	CD28	CD28 molecule	940	P10747	Wald ratio	1	-0.0912167	0.150014	0.543152	-0.385245	0.202811	0.91282	0.680284	1.22484	UKBB	TRUE
CD28:P10747:OID21265:v1	multiple sclerosis || id:ieu-b-18	ENSG00000178562	HGNC:1653	CD28	CD28 molecule	940	P10747	Wald ratio	1	0.245544	0.0856407	0.00414201	0.077688	0.4134	1.27832	1.08079	1.51195	UKBB	TRUE
CD28:P10747:OID21265:v1	Psoriasis || id:GCST90019016	ENSG00000178562	HGNC:1653	CD28	CD28 molecule	940	P10747	Wald ratio	1	-0.172868	0.0817829	0.0345371	-0.333163	-0.0125736	0.841248	0.716654	0.987505	UKBB	TRUE
CD28:P10747:OID21265:v1	Rheumatoid arthritis || id:ebi-a-GCST002318	ENSG00000178562	HGNC:1653	CD28	CD28 molecule	940	P10747	Wald ratio	1	-0.323184	0.0841632	0.000123047	-0.488144	-0.158225	0.72384	0.613764	0.853658	UKBB	TRUE
CD28:P10747:OID21265:v1	Sinusitis || id:J10_CHRONSINUSITIS	ENSG00000178562	HGNC:1653	CD28	CD28 molecule	940	P10747	Wald ratio	1	-0.066259	0.0667851	0.321137	-0.197158	0.0646397	0.935888	0.821061	1.06677	UKBB	TRUE
CD28:P10747:OID21265:v1	Systemic lupus erythematosus || id:ebi-a-GCST003156	ENSG00000178562	HGNC:1653	CD28	CD28 molecule	940	P10747	Wald ratio	1	-0.225848	0.146457	0.123055	-0.512905	0.061208	0.797839	0.598754	1.06312	UKBB	TRUE
CD28:P10747:OID21265:v1	Type 1 diabetes || id:ebi-a-GCST010681	ENSG00000178562	HGNC:1653	CD28	CD28 molecule	940	P10747	Wald ratio	1	-0.331418	0.118391	0.00512052	-0.563464	-0.0993716	0.717905	0.569234	0.905406	UKBB	TRUE
CD28:P10747:OID21265:v1	Ulcerative colitis || id:ebi-a-GCST004133	ENSG00000178562	HGNC:1653	CD28	CD28 molecule	940	P10747	Wald ratio	1	-0.220155	0.0790698	0.00536411	-0.375132	-0.0651783	0.802394	0.687199	0.9369	UKBB	TRUE
ERBB4:Q15303:OID21510:v1	Ankylosing spondylitis || id:M13_ANKYLOSPON	ENSG00000178568	HGNC:3432	ERBB4	erb-b2 receptor tyrosine kinase 4	2066	Q15303	Wald ratio	1	-0.0418994	0.133374	0.753407	-0.303312	0.219514	0.958966	0.738368	1.24547	UKBB	TRUE
ERBB4:Q15303:OID21510:v1	Asthma || id:ebi-a-GCST90014325	ENSG00000178568	HGNC:3432	ERBB4	erb-b2 receptor tyrosine kinase 4	2066	Q15303	Wald ratio	1	0.0489877	0.0338221	0.147508	-0.0173037	0.115279	1.05021	0.982845	1.12219	UKBB	TRUE
ERBB4:Q15303:OID21510:v1	Asthma || id:GCST006862	ENSG00000178568	HGNC:3432	ERBB4	erb-b2 receptor tyrosine kinase 4	2066	Q15303	Wald ratio	1	0.0269244	0.0649881	0.678657	-0.100452	0.154301	1.02729	0.904428	1.16684	UKBB	TRUE
ERBB4:Q15303:OID21510:v1	Crohn's disease || id:ebi-a-GCST004132	ENSG00000178568	HGNC:3432	ERBB4	erb-b2 receptor tyrosine kinase 4	2066	Q15303	Wald ratio	1	0.0694064	0.0826484	0.401032	-0.0925845	0.231397	1.07187	0.911572	1.26036	UKBB	TRUE
ERBB4:Q15303:OID21510:v1	Eczema || id:GCST90244787	ENSG00000178568	HGNC:3432	ERBB4	erb-b2 receptor tyrosine kinase 4	2066	Q15303	Wald ratio	1	-0.0544374	0.0330333	0.0993619	-0.119183	0.0103079	0.947018	0.887646	1.01036	UKBB	TRUE
ERBB4:Q15303:OID21510:v1	Eczema || id:L12_ATOPIC	ENSG00000178568	HGNC:3432	ERBB4	erb-b2 receptor tyrosine kinase 4	2066	Q15303	Wald ratio	1	-0.125403	0.0628548	0.04603	-0.248598	-0.00220734	0.882142	0.779893	0.997795	UKBB	TRUE
ERBB4:Q15303:OID21510:v1	Eosinophilic esophagitis || id:GCST90027899	ENSG00000178568	HGNC:3432	ERBB4	erb-b2 receptor tyrosine kinase 4	2066	Q15303	Wald ratio	1	0.569498	0.182122	0.00176596	0.212538	0.926458	1.76738	1.23681	2.52555	UKBB	TRUE
ERBB4:Q15303:OID21510:v1	Inflammatory bowel disease || id:ebi-a-GCST004131	ENSG00000178568	HGNC:3432	ERBB4	erb-b2 receptor tyrosine kinase 4	2066	Q15303	Wald ratio	1	0.0981735	0.0639269	0.124608	-0.0271233	0.22347	1.10315	0.973241	1.25041	UKBB	TRUE
ERBB4:Q15303:OID21510:v1	Juvenile idiopathic arthritis || id:GCST90010715	ENSG00000178568	HGNC:3432	ERBB4	erb-b2 receptor tyrosine kinase 4	2066	Q15303	Wald ratio	1	-0.354397	0.153068	0.0205971	-0.65441	-0.0543835	0.701597	0.519749	0.947069	UKBB	TRUE
ERBB4:Q15303:OID21510:v1	multiple sclerosis || id:ieu-b-18	ENSG00000178568	HGNC:3432	ERBB4	erb-b2 receptor tyrosine kinase 4	2066	Q15303	Wald ratio	1	-0.0625826	0.0847411	0.460201	-0.228675	0.10351	0.939335	0.795587	1.10906	UKBB	TRUE
ERBB4:Q15303:OID21510:v1	Psoriasis || id:GCST90019016	ENSG00000178568	HGNC:3432	ERBB4	erb-b2 receptor tyrosine kinase 4	2066	Q15303	Wald ratio	1	0.0150685	0.103196	0.883907	-0.187196	0.217333	1.01518	0.829281	1.24276	UKBB	TRUE
ERBB4:Q15303:OID21510:v1	Rheumatoid arthritis || id:ebi-a-GCST002318	ENSG00000178568	HGNC:3432	ERBB4	erb-b2 receptor tyrosine kinase 4	2066	Q15303	Wald ratio	1	-0.139083	0.117095	0.23492	-0.368589	0.0904231	0.870156	0.691709	1.09464	UKBB	TRUE
ERBB4:Q15303:OID21510:v1	Sinusitis || id:J10_CHRONSINUSITIS	ENSG00000178568	HGNC:3432	ERBB4	erb-b2 receptor tyrosine kinase 4	2066	Q15303	Wald ratio	1	0.0132456	0.0569078	0.815952	-0.0982936	0.124785	1.01333	0.906383	1.1329	UKBB	TRUE
ERBB4:Q15303:OID21510:v1	Type 1 diabetes || id:ebi-a-GCST010681	ENSG00000178568	HGNC:3432	ERBB4	erb-b2 receptor tyrosine kinase 4	2066	Q15303	Wald ratio	1	0.126941	0.121005	0.294152	-0.110228	0.36411	1.13535	0.89563	1.43923	UKBB	TRUE
ERBB4:Q15303:OID21510:v1	Ulcerative colitis || id:ebi-a-GCST004133	ENSG00000178568	HGNC:3432	ERBB4	erb-b2 receptor tyrosine kinase 4	2066	Q15303	Wald ratio	1	0.0821918	0.0812785	0.311904	-0.0771142	0.241498	1.08566	0.925784	1.27315	UKBB	TRUE
SeqId_2819_23	Ankylosing spondylitis || id:M13_ANKYLOSPON	ENSG00000179776	HGNC:1764	CDH5	cadherin 5	1003	P33151	Wald ratio	1	0.0429184	0.130003	0.741299	-0.211888	0.297725	1.04385	0.809056	1.34679	ARIC	TRUE
2819_23	Ankylosing spondylitis || id:M13_ANKYLOSPON	ENSG00000179776	HGNC:1764	CDH5	cadherin 5	1003	P33151	Inverse variance weighted	2	-0.0138421	0.144769	0.923826	-0.297588	0.269904	0.986253	0.742607	1.30984	DECODE	TRUE
SeqId_2819_23	Ankylosing spondylitis || id:M13_ANKYLOSPON	ENSG00000179776	HGNC:1764	CDH5	cadherin 5	1003	P33151	Wald ratio	1	0.0499626	0.153718	0.74516	-0.251325	0.35125	1.05123	0.77777	1.42084	FENLAND	TRUE
CDH5:P33151:OID20243:v1	Ankylosing spondylitis || id:M13_ANKYLOSPON	ENSG00000179776	HGNC:1764	CDH5	cadherin 5	1003	P33151	Wald ratio	1	-0.0502805	0.122979	0.682645	-0.291319	0.190757	0.950963	0.747278	1.21017	UKBB	TRUE
SeqId_2819_23	Asthma || id:ebi-a-GCST90014325	ENSG00000179776	HGNC:1764	CDH5	cadherin 5	1003	P33151	Wald ratio	1	-0.0231894	0.0318376	0.466389	-0.0855911	0.0392122	0.977077	0.91797	1.03999	ARIC	TRUE
2819_23	Asthma || id:ebi-a-GCST90014325	ENSG00000179776	HGNC:1764	CDH5	cadherin 5	1003	P33151	Inverse variance weighted	2	-0.0635335	0.0352726	0.0716692	-0.132668	0.00560081	0.938443	0.875756	1.00562	DECODE	TRUE
SeqId_2819_23	Asthma || id:ebi-a-GCST90014325	ENSG00000179776	HGNC:1764	CDH5	cadherin 5	1003	P33151	Wald ratio	1	-0.0259606	0.0376299	0.490262	-0.0997153	0.0477941	0.974373	0.905095	1.04895	FENLAND	TRUE
CDH5:P33151:OID20243:v1	Asthma || id:ebi-a-GCST90014325	ENSG00000179776	HGNC:1764	CDH5	cadherin 5	1003	P33151	Wald ratio	1	-0.00644185	0.0345195	0.851963	-0.0741	0.0612163	0.993579	0.928579	1.06313	UKBB	TRUE
SeqId_2819_23	Asthma || id:GCST006862	ENSG00000179776	HGNC:1764	CDH5	cadherin 5	1003	P33151	Wald ratio	1	-0.0334975	0.061882	0.588292	-0.154786	0.0877912	0.967057	0.856598	1.09176	ARIC	TRUE
2819_23	Asthma || id:GCST006862	ENSG00000179776	HGNC:1764	CDH5	cadherin 5	1003	P33151	Wald ratio	1	-0.125692	0.0998518	0.208106	-0.321402	0.0700171	0.881886	0.725132	1.07253	DECODE	TRUE
SeqId_2819_23	Asthma || id:GCST006862	ENSG00000179776	HGNC:1764	CDH5	cadherin 5	1003	P33151	Wald ratio	1	-0.0349927	0.0747733	0.639796	-0.181548	0.111563	0.965612	0.833978	1.11802	FENLAND	TRUE
SeqId_2819_23	Crohn's disease || id:ebi-a-GCST004132	ENSG00000179776	HGNC:1764	CDH5	cadherin 5	1003	P33151	Wald ratio	1	-0.110759	0.0777577	0.154325	-0.263165	0.0416456	0.895154	0.768615	1.04252	ARIC	TRUE
2819_23	Crohn's disease || id:ebi-a-GCST004132	ENSG00000179776	HGNC:1764	CDH5	cadherin 5	1003	P33151	Inverse variance weighted	2	-0.202596	0.0899087	0.0242368	-0.378817	-0.0263752	0.816608	0.684671	0.97397	DECODE	TRUE
SeqId_2819_23	Crohn's disease || id:ebi-a-GCST004132	ENSG00000179776	HGNC:1764	CDH5	cadherin 5	1003	P33151	Wald ratio	1	-0.125668	0.0919786	0.171851	-0.305947	0.0546096	0.881907	0.736426	1.05613	FENLAND	TRUE
CDH5:P33151:OID20243:v1	Crohn's disease || id:ebi-a-GCST004132	ENSG00000179776	HGNC:1764	CDH5	cadherin 5	1003	P33151	Wald ratio	1	0.0646104	0.087987	0.462755	-0.107844	0.237065	1.06674	0.897767	1.26752	UKBB	TRUE
SeqId_2819_23	Eczema || id:GCST90244787	ENSG00000179776	HGNC:1764	CDH5	cadherin 5	1003	P33151	Wald ratio	1	-0.0289123	0.0320291	0.366691	-0.0916894	0.0338647	0.971502	0.912388	1.03444	ARIC	TRUE
2819_23	Eczema || id:GCST90244787	ENSG00000179776	HGNC:1764	CDH5	cadherin 5	1003	P33151	Inverse variance weighted	2	-0.0601441	0.0414829	0.147099	-0.141451	0.0211623	0.941629	0.868098	1.02139	DECODE	TRUE
SeqId_2819_23	Eczema || id:GCST90244787	ENSG00000179776	HGNC:1764	CDH5	cadherin 5	1003	P33151	Wald ratio	1	-0.0337857	0.037846	0.37201	-0.107964	0.0403925	0.966779	0.89766	1.04122	FENLAND	TRUE
CDH5:P33151:OID20243:v1	Eczema || id:GCST90244787	ENSG00000179776	HGNC:1764	CDH5	cadherin 5	1003	P33151	Wald ratio	1	-0.00700756	0.0337909	0.835713	-0.0732377	0.0592226	0.993017	0.92938	1.06101	UKBB	TRUE
SeqId_2819_23	Eczema || id:L12_ATOPIC	ENSG00000179776	HGNC:1764	CDH5	cadherin 5	1003	P33151	Wald ratio	1	-0.0324918	0.0611343	0.595085	-0.152315	0.0873314	0.96803	0.858718	1.09126	ARIC	TRUE
2819_23	Eczema || id:L12_ATOPIC	ENSG00000179776	HGNC:1764	CDH5	cadherin 5	1003	P33151	Inverse variance weighted	2	0.00136933	0.0680681	0.98395	-0.132044	0.134783	1.00137	0.876302	1.14429	DECODE	TRUE
SeqId_2819_23	Eczema || id:L12_ATOPIC	ENSG00000179776	HGNC:1764	CDH5	cadherin 5	1003	P33151	Wald ratio	1	-0.0398218	0.072285	0.581702	-0.1815	0.101857	0.960961	0.834018	1.10722	FENLAND	TRUE
CDH5:P33151:OID20243:v1	Eczema || id:L12_ATOPIC	ENSG00000179776	HGNC:1764	CDH5	cadherin 5	1003	P33151	Wald ratio	1	-0.0329273	0.0576188	0.567683	-0.14586	0.0800056	0.967609	0.864279	1.08329	UKBB	TRUE
SeqId_2819_23	Eosinophilic esophagitis || id:GCST90027899	ENSG00000179776	HGNC:1764	CDH5	cadherin 5	1003	P33151	Wald ratio	1	-0.142386	0.176809	0.420641	-0.488932	0.20416	0.867286	0.613281	1.22649	ARIC	TRUE
2819_23	Eosinophilic esophagitis || id:GCST90027899	ENSG00000179776	HGNC:1764	CDH5	cadherin 5	1003	P33151	Inverse variance weighted	2	-0.0868067	0.198324	0.661603	-0.475522	0.301908	0.916854	0.621561	1.35244	DECODE	TRUE
SeqId_2819_23	Eosinophilic esophagitis || id:GCST90027899	ENSG00000179776	HGNC:1764	CDH5	cadherin 5	1003	P33151	Wald ratio	1	-0.160756	0.20934	0.442537	-0.571062	0.249551	0.8515	0.564925	1.28345	FENLAND	TRUE
CDH5:P33151:OID20243:v1	Eosinophilic esophagitis || id:GCST90027899	ENSG00000179776	HGNC:1764	CDH5	cadherin 5	1003	P33151	Wald ratio	1	0.29342	0.190464	0.123424	-0.0798883	0.666729	1.34101	0.923219	1.94786	UKBB	TRUE
SeqId_2819_23	Inflammatory bowel disease || id:ebi-a-GCST004131	ENSG00000179776	HGNC:1764	CDH5	cadherin 5	1003	P33151	Wald ratio	1	-0.0813743	0.0601266	0.175933	-0.199222	0.0364738	0.921849	0.819368	1.03715	ARIC	TRUE
2819_23	Inflammatory bowel disease || id:ebi-a-GCST004131	ENSG00000179776	HGNC:1764	CDH5	cadherin 5	1003	P33151	Inverse variance weighted	2	-0.195415	0.0694681	0.00490781	-0.331573	-0.0592579	0.822493	0.717794	0.942464	DECODE	TRUE
SeqId_2819_23	Inflammatory bowel disease || id:ebi-a-GCST004131	ENSG00000179776	HGNC:1764	CDH5	cadherin 5	1003	P33151	Wald ratio	1	-0.0957219	0.071123	0.178346	-0.235123	0.0436791	0.908717	0.790474	1.04465	FENLAND	TRUE
CDH5:P33151:OID20243:v1	Inflammatory bowel disease || id:ebi-a-GCST004131	ENSG00000179776	HGNC:1764	CDH5	cadherin 5	1003	P33151	Wald ratio	1	0.0600649	0.0681818	0.378344	-0.0735714	0.193701	1.06191	0.92907	1.21373	UKBB	TRUE
SeqId_2819_23	Juvenile idiopathic arthritis || id:GCST90010715	ENSG00000179776	HGNC:1764	CDH5	cadherin 5	1003	P33151	Wald ratio	1	-0.0755271	0.139848	0.589152	-0.349629	0.198575	0.927255	0.704949	1.21966	ARIC	TRUE
2819_23	Juvenile idiopathic arthritis || id:GCST90010715	ENSG00000179776	HGNC:1764	CDH5	cadherin 5	1003	P33151	Inverse variance weighted	2	-0.114079	0.160063	0.476023	-0.427802	0.199644	0.892187	0.65194	1.22097	DECODE	TRUE
SeqId_2819_23	Juvenile idiopathic arthritis || id:GCST90010715	ENSG00000179776	HGNC:1764	CDH5	cadherin 5	1003	P33151	Wald ratio	1	-0.0887904	0.165925	0.592565	-0.414004	0.236423	0.915037	0.660999	1.26671	FENLAND	TRUE
CDH5:P33151:OID20243:v1	Juvenile idiopathic arthritis || id:GCST90010715	ENSG00000179776	HGNC:1764	CDH5	cadherin 5	1003	P33151	Wald ratio	1	-0.00366932	0.169213	0.9827	-0.335327	0.327989	0.996337	0.715104	1.38817	UKBB	TRUE
SeqId_2819_23	multiple sclerosis || id:ieu-b-18	ENSG00000179776	HGNC:1764	CDH5	cadherin 5	1003	P33151	Wald ratio	1	-0.0579453	0.079915	0.468399	-0.214579	0.0986881	0.943702	0.806881	1.10372	ARIC	TRUE
2819_23	multiple sclerosis || id:ieu-b-18	ENSG00000179776	HGNC:1764	CDH5	cadherin 5	1003	P33151	Inverse variance weighted	2	-0.0131788	0.0966044	0.891489	-0.202523	0.176166	0.986908	0.816667	1.19264	DECODE	TRUE
SeqId_2819_23	multiple sclerosis || id:ieu-b-18	ENSG00000179776	HGNC:1764	CDH5	cadherin 5	1003	P33151	Wald ratio	1	-0.0669588	0.0945219	0.4787	-0.252222	0.118304	0.935234	0.777072	1.12559	FENLAND	TRUE
CDH5:P33151:OID20243:v1	multiple sclerosis || id:ieu-b-18	ENSG00000179776	HGNC:1764	CDH5	cadherin 5	1003	P33151	Wald ratio	1	-0.0540922	0.120536	0.653601	-0.290342	0.182158	0.947345	0.748008	1.1998	UKBB	TRUE
SeqId_2819_23	Psoriasis || id:GCST90019016	ENSG00000179776	HGNC:1764	CDH5	cadherin 5	1003	P33151	Wald ratio	1	0.0777577	0.0962929	0.419372	-0.110976	0.266492	1.08086	0.89496	1.30538	ARIC	TRUE
2819_23	Psoriasis || id:GCST90019016	ENSG00000179776	HGNC:1764	CDH5	cadherin 5	1003	P33151	Inverse variance weighted	2	-0.00430854	0.123464	0.972162	-0.246298	0.237681	0.995701	0.781689	1.2683	DECODE	TRUE
SeqId_2819_23	Psoriasis || id:GCST90019016	ENSG00000179776	HGNC:1764	CDH5	cadherin 5	1003	P33151	Wald ratio	1	0.0834225	0.113904	0.463928	-0.139829	0.306674	1.087	0.869507	1.3589	FENLAND	TRUE
CDH5:P33151:OID20243:v1	Psoriasis || id:GCST90019016	ENSG00000179776	HGNC:1764	CDH5	cadherin 5	1003	P33151	Wald ratio	1	0.0266234	0.105195	0.800201	-0.179558	0.232805	1.02698	0.835639	1.26214	UKBB	TRUE
SeqId_2819_23	Rheumatoid arthritis || id:ebi-a-GCST002318	ENSG00000179776	HGNC:1764	CDH5	cadherin 5	1003	P33151	Wald ratio	1	-0.0895235	0.0688567	0.193552	-0.224483	0.0454356	0.914367	0.798929	1.04648	ARIC	TRUE
2819_23	Rheumatoid arthritis || id:ebi-a-GCST002318	ENSG00000179776	HGNC:1764	CDH5	cadherin 5	1003	P33151	Inverse variance weighted	2	-0.0972412	0.114669	0.396431	-0.321993	0.127511	0.907337	0.724703	1.136	DECODE	TRUE
SeqId_2819_23	Rheumatoid arthritis || id:ebi-a-GCST002318	ENSG00000179776	HGNC:1764	CDH5	cadherin 5	1003	P33151	Wald ratio	1	-0.105896	0.0814497	0.193552	-0.265538	0.0537452	0.899518	0.766794	1.05522	FENLAND	TRUE
CDH5:P33151:OID20243:v1	Rheumatoid arthritis || id:ebi-a-GCST002318	ENSG00000179776	HGNC:1764	CDH5	cadherin 5	1003	P33151	Wald ratio	1	-0.12734	0.115425	0.26993	-0.353574	0.0988937	0.880434	0.702174	1.10395	UKBB	TRUE
SeqId_2819_23	Sinusitis || id:J10_CHRONSINUSITIS	ENSG00000179776	HGNC:1764	CDH5	cadherin 5	1003	P33151	Wald ratio	1	-0.169977	0.0550262	0.00200814	-0.277829	-0.062126	0.843684	0.757426	0.939764	ARIC	TRUE
2819_23	Sinusitis || id:J10_CHRONSINUSITIS	ENSG00000179776	HGNC:1764	CDH5	cadherin 5	1003	P33151	Inverse variance weighted	2	-0.114632	0.140067	0.413123	-0.389163	0.159899	0.891694	0.677624	1.17339	DECODE	TRUE
SeqId_2819_23	Sinusitis || id:J10_CHRONSINUSITIS	ENSG00000179776	HGNC:1764	CDH5	cadherin 5	1003	P33151	Wald ratio	1	-0.198719	0.0650658	0.00225715	-0.326248	-0.0711903	0.81978	0.721626	0.931285	FENLAND	TRUE
CDH5:P33151:OID20243:v1	Sinusitis || id:J10_CHRONSINUSITIS	ENSG00000179776	HGNC:1764	CDH5	cadherin 5	1003	P33151	Wald ratio	1	0.010691	0.0521636	0.837611	-0.0915498	0.112932	1.01075	0.912516	1.11956	UKBB	TRUE
SeqId_2819_23	Systemic lupus erythematosus || id:ebi-a-GCST003156	ENSG00000179776	HGNC:1764	CDH5	cadherin 5	1003	P33151	Wald ratio	1	0.1377	0.15356	0.36987	-0.163278	0.438678	1.14763	0.849355	1.55066	ARIC	TRUE
2819_23	Systemic lupus erythematosus || id:ebi-a-GCST003156	ENSG00000179776	HGNC:1764	CDH5	cadherin 5	1003	P33151	Inverse variance weighted	2	0.190021	0.175199	0.278097	-0.153368	0.53341	1.20928	0.857814	1.70474	DECODE	TRUE
SeqId_2819_23	Systemic lupus erythematosus || id:ebi-a-GCST003156	ENSG00000179776	HGNC:1764	CDH5	cadherin 5	1003	P33151	Wald ratio	1	0.162883	0.179333	0.363733	-0.188609	0.514375	1.1769	0.828111	1.67259	FENLAND	TRUE
CDH5:P33151:OID20243:v1	Systemic lupus erythematosus || id:ebi-a-GCST003156	ENSG00000179776	HGNC:1764	CDH5	cadherin 5	1003	P33151	Wald ratio	1	0.0959701	0.128269	0.454345	-0.155438	0.347378	1.10073	0.85604	1.41535	UKBB	TRUE
SeqId_2819_23	Type 1 diabetes || id:ebi-a-GCST010681	ENSG00000179776	HGNC:1764	CDH5	cadherin 5	1003	P33151	Wald ratio	1	-0.0519892	0.113472	0.646832	-0.274394	0.170416	0.949339	0.760032	1.1858	ARIC	TRUE
2819_23	Type 1 diabetes || id:ebi-a-GCST010681	ENSG00000179776	HGNC:1764	CDH5	cadherin 5	1003	P33151	Inverse variance weighted	2	-0.0577475	0.130784	0.658816	-0.314084	0.198589	0.943888	0.730457	1.21968	DECODE	TRUE
SeqId_2819_23	Type 1 diabetes || id:ebi-a-GCST010681	ENSG00000179776	HGNC:1764	CDH5	cadherin 5	1003	P33151	Wald ratio	1	-0.0582888	0.134225	0.664098	-0.321369	0.204791	0.943377	0.725156	1.22727	FENLAND	TRUE
CDH5:P33151:OID20243:v1	Type 1 diabetes || id:ebi-a-GCST010681	ENSG00000179776	HGNC:1764	CDH5	cadherin 5	1003	P33151	Wald ratio	1	0.152273	0.130195	0.242172	-0.102909	0.407455	1.16448	0.902209	1.50299	UKBB	TRUE
SeqId_2819_23	Ulcerative colitis || id:ebi-a-GCST004133	ENSG00000179776	HGNC:1764	CDH5	cadherin 5	1003	P33151	Wald ratio	1	-0.0764014	0.0764014	0.317311	-0.226148	0.0733454	0.926444	0.7976	1.0761	ARIC	TRUE
2819_23	Ulcerative colitis || id:ebi-a-GCST004133	ENSG00000179776	HGNC:1764	CDH5	cadherin 5	1003	P33151	Inverse variance weighted	2	-0.194424	0.0885242	0.0280715	-0.367932	-0.020917	0.823308	0.692164	0.9793	DECODE	TRUE
SeqId_2819_23	Ulcerative colitis || id:ebi-a-GCST004133	ENSG00000179776	HGNC:1764	CDH5	cadherin 5	1003	P33151	Wald ratio	1	-0.0925134	0.0903743	0.305992	-0.269647	0.0846203	0.911637	0.763649	1.0883	FENLAND	TRUE
CDH5:P33151:OID20243:v1	Ulcerative colitis || id:ebi-a-GCST004133	ENSG00000179776	HGNC:1764	CDH5	cadherin 5	1003	P33151	Wald ratio	1	0.101948	0.0866883	0.239583	-0.067961	0.271857	1.10733	0.934297	1.3124	UKBB	TRUE
SeqId_5316_54	Ankylosing spondylitis || id:M13_ANKYLOSPON	ENSG00000180210	HGNC:3535	F2	coagulation factor II, thrombin	2147	P00734	Wald ratio	1	0.38764	0.151598	0.0105572	0.0905075	0.684772	1.4735	1.09473	1.98332	ARIC	TRUE
SeqId_4157_2	Ankylosing spondylitis || id:M13_ANKYLOSPON	ENSG00000180210	HGNC:3535	F2	coagulation factor II, thrombin	2147	P00734	Wald ratio	1	0.736653	0.28809	0.0105572	0.171996	1.30131	2.08893	1.18767	3.6741	ARIC	TRUE
5316_54	Ankylosing spondylitis || id:M13_ANKYLOSPON	ENSG00000180210	HGNC:3535	F2	coagulation factor II, thrombin	2147	P00734	Inverse variance weighted	3	-0.15169	0.509469	0.7659	-1.15025	0.846869	0.859255	0.316558	2.33233	DECODE	TRUE
4157_2	Ankylosing spondylitis || id:M13_ANKYLOSPON	ENSG00000180210	HGNC:3535	F2	coagulation factor II, thrombin	2147	P00734	Inverse variance weighted	3	-0.0936287	0.44481	0.833284	-0.965456	0.778199	0.910621	0.38081	2.17755	DECODE	TRUE
5316_54	Ankylosing spondylitis || id:M13_ANKYLOSPON	ENSG00000180210	HGNC:3535	F2	coagulation factor II, thrombin	2147	P00734	MR Egger	3	0.8304	0.619749	0.408166	-0.384308	2.04511	2.29424	0.680922	7.73	DECODE	TRUE
4157_2	Ankylosing spondylitis || id:M13_ANKYLOSPON	ENSG00000180210	HGNC:3535	F2	coagulation factor II, thrombin	2147	P00734	MR Egger	3	0.797587	0.478621	0.344082	-0.140511	1.73568	2.22018	0.868914	5.67281	DECODE	TRUE
5316_54	Ankylosing spondylitis || id:M13_ANKYLOSPON	ENSG00000180210	HGNC:3535	F2	coagulation factor II, thrombin	2147	P00734	Simple mode	3	-0.508819	0.472082	0.393842	-1.4341	0.416462	0.601205	0.23833	1.51659	DECODE	TRUE
4157_2	Ankylosing spondylitis || id:M13_ANKYLOSPON	ENSG00000180210	HGNC:3535	F2	coagulation factor II, thrombin	2147	P00734	Simple mode	3	-0.4691	0.423709	0.38357	-1.29957	0.36137	0.625565	0.272649	1.43529	DECODE	TRUE
4157_2	Ankylosing spondylitis || id:M13_ANKYLOSPON	ENSG00000180210	HGNC:3535	F2	coagulation factor II, thrombin	2147	P00734	Weighted median	3	-0.374103	0.271189	0.167744	-0.905633	0.157428	0.687906	0.404286	1.1705	DECODE	TRUE
5316_54	Ankylosing spondylitis || id:M13_ANKYLOSPON	ENSG00000180210	HGNC:3535	F2	coagulation factor II, thrombin	2147	P00734	Weighted median	3	-0.427568	0.295282	0.147617	-1.00632	0.151184	0.652093	0.365562	1.16321	DECODE	TRUE
4157_2	Ankylosing spondylitis || id:M13_ANKYLOSPON	ENSG00000180210	HGNC:3535	F2	coagulation factor II, thrombin	2147	P00734	Weighted mode	3	-0.57981	0.223906	0.122353	-1.01867	-0.140954	0.560005	0.361077	0.868529	DECODE	TRUE
5316_54	Ankylosing spondylitis || id:M13_ANKYLOSPON	ENSG00000180210	HGNC:3535	F2	coagulation factor II, thrombin	2147	P00734	Weighted mode	3	-0.639766	0.258461	0.131721	-1.14635	-0.133183	0.527416	0.317795	0.875305	DECODE	TRUE
SeqId_4157_2	Ankylosing spondylitis || id:M13_ANKYLOSPON	ENSG00000180210	HGNC:3535	F2	coagulation factor II, thrombin	2147	P00734	Inverse variance weighted	2	0.0144149	0.572926	0.979927	-1.10852	1.13735	1.01452	0.330047	3.11849	FENLAND	TRUE
SeqId_5316_54	Ankylosing spondylitis || id:M13_ANKYLOSPON	ENSG00000180210	HGNC:3535	F2	coagulation factor II, thrombin	2147	P00734	Wald ratio	1	-0.714952	0.266753	0.00735783	-1.23779	-0.192116	0.489215	0.290025	0.825211	FENLAND	TRUE
F2:P00734:OID30723:v1	Ankylosing spondylitis || id:M13_ANKYLOSPON	ENSG00000180210	HGNC:3535	F2	coagulation factor II, thrombin	2147	P00734	Wald ratio	1	0.571384	0.223457	0.0105572	0.133409	1.00936	1.77072	1.14272	2.74384	UKBB	TRUE
SeqId_4157_2	Asthma || id:ebi-a-GCST90014325	ENSG00000180210	HGNC:3535	F2	coagulation factor II, thrombin	2147	P00734	Wald ratio	1	0.0690116	0.0551118	0.210493	-0.0390075	0.177031	1.07145	0.961743	1.19367	ARIC	TRUE
SeqId_5316_54	Asthma || id:ebi-a-GCST90014325	ENSG00000180210	HGNC:3535	F2	coagulation factor II, thrombin	2147	P00734	Wald ratio	1	0.0363152	0.0290008	0.210493	-0.0205265	0.0931568	1.03698	0.979683	1.09763	ARIC	TRUE
4157_2	Asthma || id:ebi-a-GCST90014325	ENSG00000180210	HGNC:3535	F2	coagulation factor II, thrombin	2147	P00734	Inverse variance weighted	3	0.0641713	0.0370457	0.0832346	-0.00843832	0.136781	1.06628	0.991597	1.14658	DECODE	TRUE
5316_54	Asthma || id:ebi-a-GCST90014325	ENSG00000180210	HGNC:3535	F2	coagulation factor II, thrombin	2147	P00734	Inverse variance weighted	3	0.0722353	0.0402957	0.0730319	-0.00674423	0.151215	1.07491	0.993278	1.16325	DECODE	TRUE
5316_54	Asthma || id:ebi-a-GCST90014325	ENSG00000180210	HGNC:3535	F2	coagulation factor II, thrombin	2147	P00734	MR Egger	3	0.101662	0.0642673	0.358886	-0.0243019	0.227626	1.10701	0.975991	1.25562	DECODE	TRUE
4157_2	Asthma || id:ebi-a-GCST90014325	ENSG00000180210	HGNC:3535	F2	coagulation factor II, thrombin	2147	P00734	MR Egger	3	0.0943392	0.0624778	0.372391	-0.0281173	0.216796	1.09893	0.972274	1.24209	DECODE	TRUE
5316_54	Asthma || id:ebi-a-GCST90014325	ENSG00000180210	HGNC:3535	F2	coagulation factor II, thrombin	2147	P00734	Simple mode	3	0.0916005	0.0558759	0.242813	-0.0179164	0.201117	1.09593	0.982243	1.22277	DECODE	TRUE
4157_2	Asthma || id:ebi-a-GCST90014325	ENSG00000180210	HGNC:3535	F2	coagulation factor II, thrombin	2147	P00734	Simple mode	3	0.0506703	0.0499865	0.41742	-0.0473032	0.148644	1.05198	0.953798	1.16026	DECODE	TRUE
5316_54	Asthma || id:ebi-a-GCST90014325	ENSG00000180210	HGNC:3535	F2	coagulation factor II, thrombin	2147	P00734	Weighted median	3	0.072614	0.0448897	0.105747	-0.0153697	0.160598	1.07532	0.984748	1.17421	DECODE	TRUE
4157_2	Asthma || id:ebi-a-GCST90014325	ENSG00000180210	HGNC:3535	F2	coagulation factor II, thrombin	2147	P00734	Weighted median	3	0.0553517	0.0408019	0.17491	-0.0246201	0.135323	1.05691	0.975681	1.14491	DECODE	TRUE
4157_2	Asthma || id:ebi-a-GCST90014325	ENSG00000180210	HGNC:3535	F2	coagulation factor II, thrombin	2147	P00734	Weighted mode	3	0.0520125	0.0488565	0.398577	-0.0437462	0.147771	1.05339	0.957197	1.15925	DECODE	TRUE
5316_54	Asthma || id:ebi-a-GCST90014325	ENSG00000180210	HGNC:3535	F2	coagulation factor II, thrombin	2147	P00734	Weighted mode	3	0.0781622	0.0535679	0.281929	-0.026831	0.183155	1.0813	0.973526	1.201	DECODE	TRUE
SeqId_5316_54	Asthma || id:ebi-a-GCST90014325	ENSG00000180210	HGNC:3535	F2	coagulation factor II, thrombin	2147	P00734	Inverse variance weighted	2	0.0093686	0.0447476	0.834163	-0.0783368	0.097074	1.00941	0.924653	1.10194	FENLAND	TRUE
SeqId_4157_2	Asthma || id:ebi-a-GCST90014325	ENSG00000180210	HGNC:3535	F2	coagulation factor II, thrombin	2147	P00734	Inverse variance weighted	2	0.0440887	0.032595	0.176177	-0.0197975	0.107975	1.04508	0.980397	1.11402	FENLAND	TRUE
F2:P00734:OID30723:v1	Asthma || id:ebi-a-GCST90014325	ENSG00000180210	HGNC:3535	F2	coagulation factor II, thrombin	2147	P00734	Wald ratio	1	0.0535289	0.0427475	0.210493	-0.0302562	0.137314	1.05499	0.970197	1.14719	UKBB	TRUE
4157_2	Asthma || id:GCST006862	ENSG00000180210	HGNC:3535	F2	coagulation factor II, thrombin	2147	P00734	Wald ratio	1	-0.0580008	0.11368	0.609904	-0.280814	0.164812	0.943649	0.755169	1.17917	DECODE	TRUE
5316_54	Asthma || id:GCST006862	ENSG00000180210	HGNC:3535	F2	coagulation factor II, thrombin	2147	P00734	Wald ratio	1	-0.0671997	0.13171	0.609904	-0.32535	0.190951	0.935008	0.722274	1.2104	DECODE	TRUE
SeqId_5316_54	Asthma || id:GCST006862	ENSG00000180210	HGNC:3535	F2	coagulation factor II, thrombin	2147	P00734	Wald ratio	1	-0.0646049	0.126624	0.609904	-0.312787	0.183578	0.937438	0.731405	1.20151	FENLAND	TRUE
SeqId_4157_2	Asthma || id:GCST006862	ENSG00000180210	HGNC:3535	F2	coagulation factor II, thrombin	2147	P00734	Wald ratio	1	-0.05577	0.109308	0.609904	-0.270013	0.158473	0.945757	0.76337	1.17172	FENLAND	TRUE
SeqId_5316_54	Crohn's disease || id:ebi-a-GCST004132	ENSG00000180210	HGNC:3535	F2	coagulation factor II, thrombin	2147	P00734	Wald ratio	1	-0.186172	0.0761021	0.0144314	-0.335332	-0.0370116	0.830131	0.715101	0.963665	ARIC	TRUE
SeqId_4157_2	Crohn's disease || id:ebi-a-GCST004132	ENSG00000180210	HGNC:3535	F2	coagulation factor II, thrombin	2147	P00734	Wald ratio	1	-0.353792	0.144621	0.0144314	-0.637249	-0.0703351	0.702021	0.528745	0.932081	ARIC	TRUE
5316_54	Crohn's disease || id:ebi-a-GCST004132	ENSG00000180210	HGNC:3535	F2	coagulation factor II, thrombin	2147	P00734	Inverse variance weighted	2	-0.355264	0.116463	0.00228502	-0.583531	-0.126996	0.700989	0.557925	0.880737	DECODE	TRUE
4157_2	Crohn's disease || id:ebi-a-GCST004132	ENSG00000180210	HGNC:3535	F2	coagulation factor II, thrombin	2147	P00734	Inverse variance weighted	2	-0.371429	0.0996338	0.000193046	-0.566712	-0.176147	0.689748	0.567388	0.838495	DECODE	TRUE
SeqId_5316_54	Crohn's disease || id:ebi-a-GCST004132	ENSG00000180210	HGNC:3535	F2	coagulation factor II, thrombin	2147	P00734	Inverse variance weighted	2	-0.4051	0.10939	0.000212846	-0.619504	-0.190695	0.66691	0.538211	0.826384	FENLAND	TRUE
SeqId_4157_2	Crohn's disease || id:ebi-a-GCST004132	ENSG00000180210	HGNC:3535	F2	coagulation factor II, thrombin	2147	P00734	Inverse variance weighted	2	-0.305462	0.0834038	0.000249815	-0.468933	-0.141991	0.736783	0.625669	0.867629	FENLAND	TRUE
F2:P00734:OID30723:v1	Crohn's disease || id:ebi-a-GCST004132	ENSG00000180210	HGNC:3535	F2	coagulation factor II, thrombin	2147	P00734	Wald ratio	1	-0.274419	0.112175	0.0144314	-0.494282	-0.0545554	0.760014	0.610009	0.946906	UKBB	TRUE
SeqId_5316_54	Eczema || id:GCST90244787	ENSG00000180210	HGNC:3535	F2	coagulation factor II, thrombin	2147	P00734	Wald ratio	1	-0.049229	0.0508161	0.33266	-0.148829	0.0503704	0.951963	0.861717	1.05166	ARIC	TRUE
SeqId_4157_2	Eczema || id:GCST90244787	ENSG00000180210	HGNC:3535	F2	coagulation factor II, thrombin	2147	P00734	Wald ratio	1	-0.0935526	0.0965684	0.33266	-0.282827	0.0957216	0.91069	0.75365	1.10045	ARIC	TRUE
4157_2	Eczema || id:GCST90244787	ENSG00000180210	HGNC:3535	F2	coagulation factor II, thrombin	2147	P00734	Inverse variance weighted	3	-0.0637124	0.0506867	0.20876	-0.163058	0.0356336	0.938275	0.849542	1.03628	DECODE	TRUE
5316_54	Eczema || id:GCST90244787	ENSG00000180210	HGNC:3535	F2	coagulation factor II, thrombin	2147	P00734	Inverse variance weighted	3	-0.0573511	0.0590572	0.331493	-0.173103	0.0584011	0.944263	0.841051	1.06014	DECODE	TRUE
4157_2	Eczema || id:GCST90244787	ENSG00000180210	HGNC:3535	F2	coagulation factor II, thrombin	2147	P00734	MR Egger	3	-0.133337	0.104195	0.422282	-0.337559	0.0708843	0.87517	0.71351	1.07346	DECODE	TRUE
5316_54	Eczema || id:GCST90244787	ENSG00000180210	HGNC:3535	F2	coagulation factor II, thrombin	2147	P00734	MR Egger	3	-0.101758	0.119655	0.551347	-0.336282	0.132766	0.903248	0.714422	1.14198	DECODE	TRUE
4157_2	Eczema || id:GCST90244787	ENSG00000180210	HGNC:3535	F2	coagulation factor II, thrombin	2147	P00734	Simple mode	3	-0.072183	0.0741612	0.433054	-0.217539	0.0731729	0.930361	0.804496	1.07592	DECODE	TRUE
5316_54	Eczema || id:GCST90244787	ENSG00000180210	HGNC:3535	F2	coagulation factor II, thrombin	2147	P00734	Simple mode	3	-0.0449268	0.0793547	0.628346	-0.200462	0.110608	0.956067	0.818353	1.11696	DECODE	TRUE
4157_2	Eczema || id:GCST90244787	ENSG00000180210	HGNC:3535	F2	coagulation factor II, thrombin	2147	P00734	Weighted median	3	-0.0563415	0.0544696	0.300965	-0.163102	0.0504189	0.945216	0.849505	1.05171	DECODE	TRUE
5316_54	Eczema || id:GCST90244787	ENSG00000180210	HGNC:3535	F2	coagulation factor II, thrombin	2147	P00734	Weighted median	3	-0.0436509	0.0628481	0.48734	-0.166833	0.0795314	0.957288	0.846341	1.08278	DECODE	TRUE
4157_2	Eczema || id:GCST90244787	ENSG00000180210	HGNC:3535	F2	coagulation factor II, thrombin	2147	P00734	Weighted mode	3	-0.0475975	0.0600837	0.51129	-0.165362	0.0701666	0.953517	0.847587	1.07269	DECODE	TRUE
5316_54	Eczema || id:GCST90244787	ENSG00000180210	HGNC:3535	F2	coagulation factor II, thrombin	2147	P00734	Weighted mode	3	-0.0401704	0.0703497	0.625601	-0.178056	0.097715	0.960626	0.836896	1.10265	DECODE	TRUE
SeqId_4157_2	Eczema || id:GCST90244787	ENSG00000180210	HGNC:3535	F2	coagulation factor II, thrombin	2147	P00734	Inverse variance weighted	2	-0.0463799	0.0467648	0.321311	-0.138039	0.0452792	0.954679	0.871065	1.04632	FENLAND	TRUE
SeqId_5316_54	Eczema || id:GCST90244787	ENSG00000180210	HGNC:3535	F2	coagulation factor II, thrombin	2147	P00734	Inverse variance weighted	2	-0.0293512	0.0708294	0.678587	-0.168177	0.109474	0.971075	0.845204	1.11569	FENLAND	TRUE
F2:P00734:OID30723:v1	Eczema || id:GCST90244787	ENSG00000180210	HGNC:3535	F2	coagulation factor II, thrombin	2147	P00734	Wald ratio	1	-0.072564	0.0749033	0.33266	-0.219374	0.0742464	0.930006	0.803021	1.07707	UKBB	TRUE
SeqId_4157_2	Eczema || id:L12_ATOPIC	ENSG00000180210	HGNC:3535	F2	coagulation factor II, thrombin	2147	P00734	Wald ratio	1	0.0344257	0.158349	0.827893	-0.275937	0.344789	1.03503	0.758861	1.41169	ARIC	TRUE
SeqId_5316_54	Eczema || id:L12_ATOPIC	ENSG00000180210	HGNC:3535	F2	coagulation factor II, thrombin	2147	P00734	Wald ratio	1	0.0181155	0.0833258	0.827893	-0.145203	0.181434	1.01828	0.864847	1.19894	ARIC	TRUE
4157_2	Eczema || id:L12_ATOPIC	ENSG00000180210	HGNC:3535	F2	coagulation factor II, thrombin	2147	P00734	Inverse variance weighted	3	0.0410779	0.114074	0.718773	-0.182507	0.264663	1.04193	0.833179	1.30299	DECODE	TRUE
5316_54	Eczema || id:L12_ATOPIC	ENSG00000180210	HGNC:3535	F2	coagulation factor II, thrombin	2147	P00734	Inverse variance weighted	3	0.0549118	0.105904	0.604104	-0.152659	0.262483	1.05645	0.858422	1.30015	DECODE	TRUE
5316_54	Eczema || id:L12_ATOPIC	ENSG00000180210	HGNC:3535	F2	coagulation factor II, thrombin	2147	P00734	MR Egger	3	-0.106163	0.198458	0.687289	-0.49514	0.282815	0.899278	0.609485	1.32686	DECODE	TRUE
4157_2	Eczema || id:L12_ATOPIC	ENSG00000180210	HGNC:3535	F2	coagulation factor II, thrombin	2147	P00734	MR Egger	3	-0.130362	0.248389	0.692312	-0.617204	0.35648	0.877777	0.539451	1.42829	DECODE	TRUE
5316_54	Eczema || id:L12_ATOPIC	ENSG00000180210	HGNC:3535	F2	coagulation factor II, thrombin	2147	P00734	Simple mode	3	0.0951355	0.151278	0.593679	-0.201369	0.39164	1.09981	0.81761	1.47941	DECODE	TRUE
4157_2	Eczema || id:L12_ATOPIC	ENSG00000180210	HGNC:3535	F2	coagulation factor II, thrombin	2147	P00734	Simple mode	3	0.087192	0.128429	0.567223	-0.16453	0.338914	1.09111	0.848293	1.40342	DECODE	TRUE
5316_54	Eczema || id:L12_ATOPIC	ENSG00000180210	HGNC:3535	F2	coagulation factor II, thrombin	2147	P00734	Weighted median	3	0.0927604	0.10504	0.377184	-0.113118	0.298639	1.0972	0.893046	1.34802	DECODE	TRUE
4157_2	Eczema || id:L12_ATOPIC	ENSG00000180210	HGNC:3535	F2	coagulation factor II, thrombin	2147	P00734	Weighted median	3	0.0858636	0.0890537	0.334957	-0.0886816	0.260409	1.08966	0.915137	1.29746	DECODE	TRUE
5316_54	Eczema || id:L12_ATOPIC	ENSG00000180210	HGNC:3535	F2	coagulation factor II, thrombin	2147	P00734	Weighted mode	3	0.118832	0.108756	0.388606	-0.0943298	0.331994	1.12618	0.909983	1.39374	DECODE	TRUE
4157_2	Eczema || id:L12_ATOPIC	ENSG00000180210	HGNC:3535	F2	coagulation factor II, thrombin	2147	P00734	Weighted mode	3	0.105656	0.0893862	0.358693	-0.0695407	0.280853	1.11144	0.932822	1.32426	DECODE	TRUE
SeqId_4157_2	Eczema || id:L12_ATOPIC	ENSG00000180210	HGNC:3535	F2	coagulation factor II, thrombin	2147	P00734	Inverse variance weighted	2	0.0835673	0.0788062	0.288955	-0.0708928	0.238027	1.08716	0.931562	1.26874	FENLAND	TRUE
SeqId_5316_54	Eczema || id:L12_ATOPIC	ENSG00000180210	HGNC:3535	F2	coagulation factor II, thrombin	2147	P00734	Wald ratio	1	0.157284	0.125531	0.210223	-0.088756	0.403324	1.17033	0.915069	1.49679	FENLAND	TRUE
F2:P00734:OID30723:v1	Eczema || id:L12_ATOPIC	ENSG00000180210	HGNC:3535	F2	coagulation factor II, thrombin	2147	P00734	Wald ratio	1	0.0267023	0.122823	0.827893	-0.214031	0.267435	1.02706	0.807324	1.30661	UKBB	TRUE
SeqId_4157_2	Eosinophilic esophagitis || id:GCST90027899	ENSG00000180210	HGNC:3535	F2	coagulation factor II, thrombin	2147	P00734	Wald ratio	1	-0.0552642	0.274649	0.840528	-0.593576	0.483048	0.946235	0.552348	1.62101	ARIC	TRUE
SeqId_5316_54	Eosinophilic esophagitis || id:GCST90027899	ENSG00000180210	HGNC:3535	F2	coagulation factor II, thrombin	2147	P00734	Wald ratio	1	-0.029081	0.144525	0.840528	-0.312351	0.254189	0.971338	0.731725	1.28941	ARIC	TRUE
5316_54	Eosinophilic esophagitis || id:GCST90027899	ENSG00000180210	HGNC:3535	F2	coagulation factor II, thrombin	2147	P00734	Inverse variance weighted	3	0.0567962	0.252748	0.822201	-0.438589	0.552182	1.05844	0.644946	1.73704	DECODE	TRUE
4157_2	Eosinophilic esophagitis || id:GCST90027899	ENSG00000180210	HGNC:3535	F2	coagulation factor II, thrombin	2147	P00734	Inverse variance weighted	3	0.184229	0.192409	0.338322	-0.192893	0.56135	1.20229	0.824571	1.75304	DECODE	TRUE
5316_54	Eosinophilic esophagitis || id:GCST90027899	ENSG00000180210	HGNC:3535	F2	coagulation factor II, thrombin	2147	P00734	MR Egger	3	-0.317159	0.329178	0.511836	-0.962348	0.328029	0.728215	0.381995	1.38823	DECODE	TRUE
4157_2	Eosinophilic esophagitis || id:GCST90027899	ENSG00000180210	HGNC:3535	F2	coagulation factor II, thrombin	2147	P00734	MR Egger	3	-0.0975363	0.315813	0.809302	-0.716531	0.521458	0.907069	0.488444	1.68448	DECODE	TRUE
5316_54	Eosinophilic esophagitis || id:GCST90027899	ENSG00000180210	HGNC:3535	F2	coagulation factor II, thrombin	2147	P00734	Simple mode	3	-0.177299	0.363757	0.674158	-0.890262	0.535665	0.837529	0.410548	1.70858	DECODE	TRUE
4157_2	Eosinophilic esophagitis || id:GCST90027899	ENSG00000180210	HGNC:3535	F2	coagulation factor II, thrombin	2147	P00734	Simple mode	3	0.456387	0.345407	0.317303	-0.22061	1.13338	1.57836	0.802029	3.10615	DECODE	TRUE
5316_54	Eosinophilic esophagitis || id:GCST90027899	ENSG00000180210	HGNC:3535	F2	coagulation factor II, thrombin	2147	P00734	Weighted median	3	0.0500752	0.242248	0.836236	-0.424731	0.524881	1.05135	0.653946	1.69026	DECODE	TRUE
4157_2	Eosinophilic esophagitis || id:GCST90027899	ENSG00000180210	HGNC:3535	F2	coagulation factor II, thrombin	2147	P00734	Weighted median	3	0.208847	0.219161	0.340621	-0.220709	0.638403	1.23226	0.80195	1.89346	DECODE	TRUE
4157_2	Eosinophilic esophagitis || id:GCST90027899	ENSG00000180210	HGNC:3535	F2	coagulation factor II, thrombin	2147	P00734	Weighted mode	3	-0.052631	0.248438	0.851854	-0.53957	0.434308	0.94873	0.582999	1.54389	DECODE	TRUE
5316_54	Eosinophilic esophagitis || id:GCST90027899	ENSG00000180210	HGNC:3535	F2	coagulation factor II, thrombin	2147	P00734	Weighted mode	3	-0.0111539	0.305486	0.974191	-0.609906	0.587598	0.988908	0.543402	1.79966	DECODE	TRUE
SeqId_5316_54	Eosinophilic esophagitis || id:GCST90027899	ENSG00000180210	HGNC:3535	F2	coagulation factor II, thrombin	2147	P00734	Inverse variance weighted	2	-0.0326866	0.50504	0.948396	-1.02257	0.957193	0.967842	0.359671	2.60437	FENLAND	TRUE
SeqId_4157_2	Eosinophilic esophagitis || id:GCST90027899	ENSG00000180210	HGNC:3535	F2	coagulation factor II, thrombin	2147	P00734	Inverse variance weighted	2	0.10136	0.217542	0.641263	-0.325023	0.527744	1.10668	0.722511	1.6951	FENLAND	TRUE
F2:P00734:OID30723:v1	Eosinophilic esophagitis || id:GCST90027899	ENSG00000180210	HGNC:3535	F2	coagulation factor II, thrombin	2147	P00734	Wald ratio	1	-0.0428657	0.213031	0.840528	-0.460407	0.374676	0.95804	0.631027	1.45452	UKBB	TRUE
SeqId_4157_2	Inflammatory bowel disease || id:ebi-a-GCST004131	ENSG00000180210	HGNC:3535	F2	coagulation factor II, thrombin	2147	P00734	Wald ratio	1	-0.33739	0.113228	0.00288483	-0.559316	-0.115464	0.713631	0.5716	0.890953	ARIC	TRUE
SeqId_5316_54	Inflammatory bowel disease || id:ebi-a-GCST004131	ENSG00000180210	HGNC:3535	F2	coagulation factor II, thrombin	2147	P00734	Wald ratio	1	-0.177541	0.0595824	0.00288483	-0.294322	-0.0607592	0.837327	0.745037	0.94105	ARIC	TRUE
5316_54	Inflammatory bowel disease || id:ebi-a-GCST004131	ENSG00000180210	HGNC:3535	F2	coagulation factor II, thrombin	2147	P00734	Inverse variance weighted	3	-0.307943	0.0867754	0.000387081	-0.478023	-0.137863	0.734957	0.620008	0.871218	DECODE	TRUE
4157_2	Inflammatory bowel disease || id:ebi-a-GCST004131	ENSG00000180210	HGNC:3535	F2	coagulation factor II, thrombin	2147	P00734	Inverse variance weighted	2	-0.304559	0.0776886	8.84555e-05	-0.456829	-0.152289	0.737448	0.633289	0.85874	DECODE	TRUE
5316_54	Inflammatory bowel disease || id:ebi-a-GCST004131	ENSG00000180210	HGNC:3535	F2	coagulation factor II, thrombin	2147	P00734	MR Egger	3	-0.281119	0.148903	0.310104	-0.57297	0.0107318	0.754938	0.563848	1.01079	DECODE	TRUE
5316_54	Inflammatory bowel disease || id:ebi-a-GCST004131	ENSG00000180210	HGNC:3535	F2	coagulation factor II, thrombin	2147	P00734	Simple mode	3	-0.288347	0.115248	0.129445	-0.514233	-0.0624619	0.749501	0.597959	0.939449	DECODE	TRUE
5316_54	Inflammatory bowel disease || id:ebi-a-GCST004131	ENSG00000180210	HGNC:3535	F2	coagulation factor II, thrombin	2147	P00734	Weighted median	3	-0.307643	0.0994587	0.00198032	-0.502582	-0.112703	0.735178	0.604967	0.893416	DECODE	TRUE
5316_54	Inflammatory bowel disease || id:ebi-a-GCST004131	ENSG00000180210	HGNC:3535	F2	coagulation factor II, thrombin	2147	P00734	Weighted mode	3	-0.306976	0.103829	0.0978911	-0.510481	-0.103471	0.735668	0.600207	0.901703	DECODE	TRUE
SeqId_4157_2	Inflammatory bowel disease || id:ebi-a-GCST004131	ENSG00000180210	HGNC:3535	F2	coagulation factor II, thrombin	2147	P00734	Inverse variance weighted	2	-0.255349	0.0650974	8.76079e-05	-0.38294	-0.127758	0.774646	0.681854	0.880066	FENLAND	TRUE
SeqId_5316_54	Inflammatory bowel disease || id:ebi-a-GCST004131	ENSG00000180210	HGNC:3535	F2	coagulation factor II, thrombin	2147	P00734	Inverse variance weighted	2	-0.308555	0.0849933	0.000283043	-0.475142	-0.141968	0.734508	0.621797	0.867649	FENLAND	TRUE
F2:P00734:OID30723:v1	Inflammatory bowel disease || id:ebi-a-GCST004131	ENSG00000180210	HGNC:3535	F2	coagulation factor II, thrombin	2147	P00734	Wald ratio	1	-0.261696	0.0878249	0.00288483	-0.433833	-0.0895595	0.769745	0.64802	0.914334	UKBB	TRUE
SeqId_5316_54	Juvenile idiopathic arthritis || id:GCST90010715	ENSG00000180210	HGNC:3535	F2	coagulation factor II, thrombin	2147	P00734	Wald ratio	1	0.0528235	0.148721	0.722451	-0.23867	0.344317	1.05424	0.787675	1.41103	ARIC	TRUE
SeqId_4157_2	Juvenile idiopathic arthritis || id:GCST90010715	ENSG00000180210	HGNC:3535	F2	coagulation factor II, thrombin	2147	P00734	Wald ratio	1	0.100383	0.282623	0.722451	-0.453557	0.654323	1.10559	0.635364	1.92384	ARIC	TRUE
4157_2	Juvenile idiopathic arthritis || id:GCST90010715	ENSG00000180210	HGNC:3535	F2	coagulation factor II, thrombin	2147	P00734	Inverse variance weighted	2	0.0539695	0.189227	0.775483	-0.316915	0.424854	1.05545	0.728392	1.52937	DECODE	TRUE
5316_54	Juvenile idiopathic arthritis || id:GCST90010715	ENSG00000180210	HGNC:3535	F2	coagulation factor II, thrombin	2147	P00734	Inverse variance weighted	3	0.181787	0.184988	0.325759	-0.180791	0.544364	1.19936	0.83461	1.72351	DECODE	TRUE
5316_54	Juvenile idiopathic arthritis || id:GCST90010715	ENSG00000180210	HGNC:3535	F2	coagulation factor II, thrombin	2147	P00734	MR Egger	3	0.337185	0.301668	0.464644	-0.254085	0.928455	1.401	0.775626	2.5306	DECODE	TRUE
5316_54	Juvenile idiopathic arthritis || id:GCST90010715	ENSG00000180210	HGNC:3535	F2	coagulation factor II, thrombin	2147	P00734	Simple mode	3	0.272817	0.249211	0.387881	-0.215637	0.761271	1.31366	0.806028	2.141	DECODE	TRUE
5316_54	Juvenile idiopathic arthritis || id:GCST90010715	ENSG00000180210	HGNC:3535	F2	coagulation factor II, thrombin	2147	P00734	Weighted median	3	0.188657	0.21326	0.376354	-0.229332	0.606645	1.20763	0.795064	1.83427	DECODE	TRUE
5316_54	Juvenile idiopathic arthritis || id:GCST90010715	ENSG00000180210	HGNC:3535	F2	coagulation factor II, thrombin	2147	P00734	Weighted mode	3	0.219986	0.263505	0.491644	-0.296484	0.736456	1.24606	0.743427	2.08852	DECODE	TRUE
SeqId_4157_2	Juvenile idiopathic arthritis || id:GCST90010715	ENSG00000180210	HGNC:3535	F2	coagulation factor II, thrombin	2147	P00734	Inverse variance weighted	2	0.0493132	0.159477	0.757156	-0.263263	0.361889	1.05055	0.76854	1.43604	FENLAND	TRUE
SeqId_5316_54	Juvenile idiopathic arthritis || id:GCST90010715	ENSG00000180210	HGNC:3535	F2	coagulation factor II, thrombin	2147	P00734	Inverse variance weighted	2	0.1505	0.204662	0.462122	-0.250638	0.551637	1.16242	0.778304	1.73609	FENLAND	TRUE
F2:P00734:OID30723:v1	Juvenile idiopathic arthritis || id:GCST90010715	ENSG00000180210	HGNC:3535	F2	coagulation factor II, thrombin	2147	P00734	Wald ratio	1	0.0778622	0.219216	0.722451	-0.351801	0.507526	1.08097	0.70342	1.66118	UKBB	TRUE
5316_54	multiple sclerosis || id:ieu-b-18	ENSG00000180210	HGNC:3535	F2	coagulation factor II, thrombin	2147	P00734	Wald ratio	1	0.292411	0.182705	0.109499	-0.0656918	0.650514	1.33965	0.936419	1.91652	DECODE	TRUE
4157_2	multiple sclerosis || id:ieu-b-18	ENSG00000180210	HGNC:3535	F2	coagulation factor II, thrombin	2147	P00734	Wald ratio	1	0.252383	0.157695	0.109499	-0.0566993	0.561466	1.28709	0.944878	1.75324	DECODE	TRUE
SeqId_4157_2	multiple sclerosis || id:ieu-b-18	ENSG00000180210	HGNC:3535	F2	coagulation factor II, thrombin	2147	P00734	Wald ratio	1	0.242676	0.15163	0.109499	-0.0545186	0.539871	1.27466	0.946941	1.71578	FENLAND	TRUE
SeqId_5316_54	multiple sclerosis || id:ieu-b-18	ENSG00000180210	HGNC:3535	F2	coagulation factor II, thrombin	2147	P00734	Wald ratio	1	0.28112	0.17565	0.109499	-0.0631552	0.625395	1.32461	0.938798	1.86898	FENLAND	TRUE
SeqId_5316_54	Psoriasis || id:GCST90019016	ENSG00000180210	HGNC:3535	F2	coagulation factor II, thrombin	2147	P00734	Wald ratio	1	-0.21058	0.100882	0.0368523	-0.408308	-0.012852	0.810114	0.664774	0.98723	ARIC	TRUE
SeqId_4157_2	Psoriasis || id:GCST90019016	ENSG00000180210	HGNC:3535	F2	coagulation factor II, thrombin	2147	P00734	Wald ratio	1	-0.400176	0.191711	0.0368523	-0.775929	-0.0244233	0.670202	0.460276	0.975873	ARIC	TRUE
5316_54	Psoriasis || id:GCST90019016	ENSG00000180210	HGNC:3535	F2	coagulation factor II, thrombin	2147	P00734	Inverse variance weighted	2	-0.259184	0.202761	0.201152	-0.656595	0.138227	0.771681	0.518614	1.14824	DECODE	TRUE
4157_2	Psoriasis || id:GCST90019016	ENSG00000180210	HGNC:3535	F2	coagulation factor II, thrombin	2147	P00734	Inverse variance weighted	2	-0.187605	0.154703	0.225253	-0.490823	0.115613	0.828942	0.612122	1.12256	DECODE	TRUE
SeqId_5316_54	Psoriasis || id:GCST90019016	ENSG00000180210	HGNC:3535	F2	coagulation factor II, thrombin	2147	P00734	Inverse variance weighted	2	-0.274587	0.236383	0.24539	-0.737898	0.188723	0.759886	0.478118	1.20771	FENLAND	TRUE
SeqId_4157_2	Psoriasis || id:GCST90019016	ENSG00000180210	HGNC:3535	F2	coagulation factor II, thrombin	2147	P00734	Inverse variance weighted	2	-0.176956	0.113453	0.118821	-0.399323	0.0454105	0.837816	0.670774	1.04646	FENLAND	TRUE
F2:P00734:OID30723:v1	Psoriasis || id:GCST90019016	ENSG00000180210	HGNC:3535	F2	coagulation factor II, thrombin	2147	P00734	Wald ratio	1	-0.310397	0.1487	0.0368523	-0.60185	-0.0189439	0.733156	0.547798	0.981234	UKBB	TRUE
4157_2	Rheumatoid arthritis || id:ebi-a-GCST002318	ENSG00000180210	HGNC:3535	F2	coagulation factor II, thrombin	2147	P00734	Inverse variance weighted	2	-0.142462	0.125864	0.257686	-0.389155	0.10423	0.86722	0.677629	1.10986	DECODE	TRUE
5316_54	Rheumatoid arthritis || id:ebi-a-GCST002318	ENSG00000180210	HGNC:3535	F2	coagulation factor II, thrombin	2147	P00734	Inverse variance weighted	2	-0.142963	0.162862	0.380041	-0.462172	0.176245	0.866786	0.629914	1.19273	DECODE	TRUE
SeqId_5316_54	Rheumatoid arthritis || id:ebi-a-GCST002318	ENSG00000180210	HGNC:3535	F2	coagulation factor II, thrombin	2147	P00734	Inverse variance weighted	2	-0.109985	0.144217	0.445682	-0.39265	0.17268	0.895848	0.675265	1.18849	FENLAND	TRUE
SeqId_4157_2	Rheumatoid arthritis || id:ebi-a-GCST002318	ENSG00000180210	HGNC:3535	F2	coagulation factor II, thrombin	2147	P00734	Wald ratio	1	-0.169253	0.126407	0.180586	-0.41701	0.0785044	0.844295	0.659014	1.08167	FENLAND	TRUE
SeqId_5316_54	Sinusitis || id:J10_CHRONSINUSITIS	ENSG00000180210	HGNC:3535	F2	coagulation factor II, thrombin	2147	P00734	Wald ratio	1	-0.134382	0.0746781	0.0719416	-0.280752	0.0119868	0.874256	0.755216	1.01206	ARIC	TRUE
SeqId_4157_2	Sinusitis || id:J10_CHRONSINUSITIS	ENSG00000180210	HGNC:3535	F2	coagulation factor II, thrombin	2147	P00734	Wald ratio	1	-0.255374	0.141915	0.0719416	-0.533527	0.0227791	0.774627	0.586533	1.02304	ARIC	TRUE
5316_54	Sinusitis || id:J10_CHRONSINUSITIS	ENSG00000180210	HGNC:3535	F2	coagulation factor II, thrombin	2147	P00734	Inverse variance weighted	3	-0.167792	0.0880696	0.056751	-0.340409	0.00482415	0.845529	0.71148	1.00484	DECODE	TRUE
4157_2	Sinusitis || id:J10_CHRONSINUSITIS	ENSG00000180210	HGNC:3535	F2	coagulation factor II, thrombin	2147	P00734	Inverse variance weighted	3	-0.163737	0.08061	0.0422325	-0.321733	-0.00574122	0.848965	0.724892	0.994275	DECODE	TRUE
4157_2	Sinusitis || id:J10_CHRONSINUSITIS	ENSG00000180210	HGNC:3535	F2	coagulation factor II, thrombin	2147	P00734	MR Egger	3	-0.138184	0.22217	0.645771	-0.573638	0.297269	0.870938	0.563472	1.34618	DECODE	TRUE
5316_54	Sinusitis || id:J10_CHRONSINUSITIS	ENSG00000180210	HGNC:3535	F2	coagulation factor II, thrombin	2147	P00734	MR Egger	3	-0.104861	0.216592	0.71296	-0.529382	0.319659	0.900449	0.588969	1.37666	DECODE	TRUE
4157_2	Sinusitis || id:J10_CHRONSINUSITIS	ENSG00000180210	HGNC:3535	F2	coagulation factor II, thrombin	2147	P00734	Simple mode	3	-0.216471	0.110974	0.190389	-0.433979	0.00103835	0.805356	0.647926	1.00104	DECODE	TRUE
5316_54	Sinusitis || id:J10_CHRONSINUSITIS	ENSG00000180210	HGNC:3535	F2	coagulation factor II, thrombin	2147	P00734	Simple mode	3	-0.22372	0.126419	0.218804	-0.471502	0.0240622	0.799539	0.624064	1.02435	DECODE	TRUE
4157_2	Sinusitis || id:J10_CHRONSINUSITIS	ENSG00000180210	HGNC:3535	F2	coagulation factor II, thrombin	2147	P00734	Weighted median	3	-0.198057	0.0870747	0.0229323	-0.368723	-0.0273902	0.820323	0.691617	0.972982	DECODE	TRUE
5316_54	Sinusitis || id:J10_CHRONSINUSITIS	ENSG00000180210	HGNC:3535	F2	coagulation factor II, thrombin	2147	P00734	Weighted median	3	-0.219036	0.0963606	0.0230211	-0.407903	-0.0301691	0.803293	0.665044	0.970281	DECODE	TRUE
5316_54	Sinusitis || id:J10_CHRONSINUSITIS	ENSG00000180210	HGNC:3535	F2	coagulation factor II, thrombin	2147	P00734	Weighted mode	3	-0.221963	0.113723	0.190225	-0.44486	0.000933925	0.800945	0.640914	1.00093	DECODE	TRUE
4157_2	Sinusitis || id:J10_CHRONSINUSITIS	ENSG00000180210	HGNC:3535	F2	coagulation factor II, thrombin	2147	P00734	Weighted mode	3	-0.2049	0.0975331	0.170449	-0.396065	-0.0137349	0.814729	0.672963	0.986359	DECODE	TRUE
SeqId_4157_2	Sinusitis || id:J10_CHRONSINUSITIS	ENSG00000180210	HGNC:3535	F2	coagulation factor II, thrombin	2147	P00734	Inverse variance weighted	2	-0.182093	0.071	0.0103266	-0.321253	-0.0429334	0.833523	0.725239	0.957975	FENLAND	TRUE
SeqId_5316_54	Sinusitis || id:J10_CHRONSINUSITIS	ENSG00000180210	HGNC:3535	F2	coagulation factor II, thrombin	2147	P00734	Wald ratio	1	-0.207709	0.113633	0.0675649	-0.430429	0.0150111	0.812443	0.65023	1.01512	FENLAND	TRUE
F2:P00734:OID30723:v1	Sinusitis || id:J10_CHRONSINUSITIS	ENSG00000180210	HGNC:3535	F2	coagulation factor II, thrombin	2147	P00734	Wald ratio	1	-0.198081	0.110076	0.0719416	-0.41383	0.0176686	0.820304	0.661113	1.01783	UKBB	TRUE
SeqId_4157_2	Systemic lupus erythematosus || id:ebi-a-GCST003156	ENSG00000180210	HGNC:3535	F2	coagulation factor II, thrombin	2147	P00734	Wald ratio	1	0.246494	0.262113	0.347007	-0.267247	0.760235	1.27953	0.765484	2.13878	ARIC	TRUE
SeqId_5316_54	Systemic lupus erythematosus || id:ebi-a-GCST003156	ENSG00000180210	HGNC:3535	F2	coagulation factor II, thrombin	2147	P00734	Wald ratio	1	0.12971	0.137929	0.347007	-0.14063	0.400049	1.1385	0.86881	1.4919	ARIC	TRUE
4157_2	Systemic lupus erythematosus || id:ebi-a-GCST003156	ENSG00000180210	HGNC:3535	F2	coagulation factor II, thrombin	2147	P00734	Inverse variance weighted	2	0.203288	0.168814	0.228507	-0.127587	0.534163	1.22543	0.880216	1.70602	DECODE	TRUE
5316_54	Systemic lupus erythematosus || id:ebi-a-GCST003156	ENSG00000180210	HGNC:3535	F2	coagulation factor II, thrombin	2147	P00734	Wald ratio	1	0.20394	0.263816	0.439498	-0.313138	0.721019	1.22622	0.731149	2.05653	DECODE	TRUE
SeqId_4157_2	Systemic lupus erythematosus || id:ebi-a-GCST003156	ENSG00000180210	HGNC:3535	F2	coagulation factor II, thrombin	2147	P00734	Inverse variance weighted	2	0.174654	0.143521	0.223634	-0.106648	0.455956	1.19083	0.898842	1.57768	FENLAND	TRUE
SeqId_5316_54	Systemic lupus erythematosus || id:ebi-a-GCST003156	ENSG00000180210	HGNC:3535	F2	coagulation factor II, thrombin	2147	P00734	Inverse variance weighted	2	0.216101	0.182839	0.237238	-0.142264	0.574465	1.24123	0.867392	1.77618	FENLAND	TRUE
F2:P00734:OID30723:v1	Systemic lupus erythematosus || id:ebi-a-GCST003156	ENSG00000180210	HGNC:3535	F2	coagulation factor II, thrombin	2147	P00734	Wald ratio	1	0.191193	0.203308	0.347007	-0.20729	0.589676	1.21069	0.812784	1.8034	UKBB	TRUE
SeqId_5316_54	Type 1 diabetes || id:ebi-a-GCST010681	ENSG00000180210	HGNC:3535	F2	coagulation factor II, thrombin	2147	P00734	Wald ratio	1	-0.0289559	0.104594	0.781902	-0.23396	0.176048	0.971459	0.791393	1.1925	ARIC	TRUE
SeqId_4157_2	Type 1 diabetes || id:ebi-a-GCST010681	ENSG00000180210	HGNC:3535	F2	coagulation factor II, thrombin	2147	P00734	Wald ratio	1	-0.0550265	0.198765	0.781902	-0.444607	0.334554	0.94646	0.641076	1.39732	ARIC	TRUE
5316_54	Type 1 diabetes || id:ebi-a-GCST010681	ENSG00000180210	HGNC:3535	F2	coagulation factor II, thrombin	2147	P00734	Inverse variance weighted	3	-0.0403468	0.247113	0.870304	-0.524688	0.443995	0.960456	0.59174	1.55892	DECODE	TRUE
4157_2	Type 1 diabetes || id:ebi-a-GCST010681	ENSG00000180210	HGNC:3535	F2	coagulation factor II, thrombin	2147	P00734	Inverse variance weighted	3	-0.0309641	0.153114	0.839737	-0.331067	0.269139	0.96951	0.718157	1.30884	DECODE	TRUE
4157_2	Type 1 diabetes || id:ebi-a-GCST010681	ENSG00000180210	HGNC:3535	F2	coagulation factor II, thrombin	2147	P00734	MR Egger	3	0.0955118	0.330938	0.821126	-0.553127	0.744151	1.10022	0.575148	2.10465	DECODE	TRUE
5316_54	Type 1 diabetes || id:ebi-a-GCST010681	ENSG00000180210	HGNC:3535	F2	coagulation factor II, thrombin	2147	P00734	MR Egger	3	0.0707213	0.544122	0.917718	-0.995758	1.1372	1.07328	0.369443	3.11803	DECODE	TRUE
5316_54	Type 1 diabetes || id:ebi-a-GCST010681	ENSG00000180210	HGNC:3535	F2	coagulation factor II, thrombin	2147	P00734	Simple mode	3	-0.176796	0.185179	0.440474	-0.539747	0.186156	0.837951	0.582896	1.20461	DECODE	TRUE
4157_2	Type 1 diabetes || id:ebi-a-GCST010681	ENSG00000180210	HGNC:3535	F2	coagulation factor II, thrombin	2147	P00734	Simple mode	3	-0.108555	0.174631	0.597602	-0.450833	0.233722	0.897129	0.637097	1.26329	DECODE	TRUE
5316_54	Type 1 diabetes || id:ebi-a-GCST010681	ENSG00000180210	HGNC:3535	F2	coagulation factor II, thrombin	2147	P00734	Weighted median	3	-0.17243	0.160991	0.284144	-0.487971	0.143111	0.841617	0.61387	1.15386	DECODE	TRUE
4157_2	Type 1 diabetes || id:ebi-a-GCST010681	ENSG00000180210	HGNC:3535	F2	coagulation factor II, thrombin	2147	P00734	Weighted median	3	-0.0903242	0.136873	0.509309	-0.358594	0.177946	0.913635	0.698658	1.19476	DECODE	TRUE
5316_54	Type 1 diabetes || id:ebi-a-GCST010681	ENSG00000180210	HGNC:3535	F2	coagulation factor II, thrombin	2147	P00734	Weighted mode	3	-0.17444	0.171307	0.415674	-0.510201	0.161322	0.839927	0.600375	1.17506	DECODE	TRUE
4157_2	Type 1 diabetes || id:ebi-a-GCST010681	ENSG00000180210	HGNC:3535	F2	coagulation factor II, thrombin	2147	P00734	Weighted mode	3	-0.102849	0.154769	0.574717	-0.406196	0.200499	0.902263	0.666179	1.22201	DECODE	TRUE
SeqId_4157_2	Type 1 diabetes || id:ebi-a-GCST010681	ENSG00000180210	HGNC:3535	F2	coagulation factor II, thrombin	2147	P00734	Inverse variance weighted	2	-0.0795632	0.117262	0.497452	-0.309398	0.150271	0.92352	0.733889	1.16215	FENLAND	TRUE
SeqId_5316_54	Type 1 diabetes || id:ebi-a-GCST010681	ENSG00000180210	HGNC:3535	F2	coagulation factor II, thrombin	2147	P00734	Wald ratio	1	-0.182178	0.233663	0.43559	-0.640158	0.275802	0.833453	0.527209	1.31759	FENLAND	TRUE
F2:P00734:OID30723:v1	Type 1 diabetes || id:ebi-a-GCST010681	ENSG00000180210	HGNC:3535	F2	coagulation factor II, thrombin	2147	P00734	Wald ratio	1	-0.0426813	0.154172	0.781902	-0.344859	0.259497	0.958217	0.70832	1.29628	UKBB	TRUE
SeqId_4157_2	Ulcerative colitis || id:ebi-a-GCST004133	ENSG00000180210	HGNC:3535	F2	coagulation factor II, thrombin	2147	P00734	Wald ratio	1	-0.293827	0.144621	0.0421833	-0.577284	-0.0103704	0.745405	0.561421	0.989683	ARIC	TRUE
SeqId_5316_54	Ulcerative colitis || id:ebi-a-GCST004133	ENSG00000180210	HGNC:3535	F2	coagulation factor II, thrombin	2147	P00734	Wald ratio	1	-0.154617	0.0761021	0.0421833	-0.303777	-0.00545708	0.856743	0.738025	0.994558	ARIC	TRUE
5316_54	Ulcerative colitis || id:ebi-a-GCST004133	ENSG00000180210	HGNC:3535	F2	coagulation factor II, thrombin	2147	P00734	Inverse variance weighted	3	-0.251388	0.111137	0.0236997	-0.469217	-0.0335593	0.777721	0.625492	0.966998	DECODE	TRUE
4157_2	Ulcerative colitis || id:ebi-a-GCST004133	ENSG00000180210	HGNC:3535	F2	coagulation factor II, thrombin	2147	P00734	Inverse variance weighted	2	-0.209445	0.0990281	0.0344291	-0.40354	-0.0153503	0.811034	0.667951	0.984767	DECODE	TRUE
5316_54	Ulcerative colitis || id:ebi-a-GCST004133	ENSG00000180210	HGNC:3535	F2	coagulation factor II, thrombin	2147	P00734	MR Egger	3	-0.381475	0.191855	0.296658	-0.75751	-0.00543885	0.682854	0.468832	0.994576	DECODE	TRUE
5316_54	Ulcerative colitis || id:ebi-a-GCST004133	ENSG00000180210	HGNC:3535	F2	coagulation factor II, thrombin	2147	P00734	Simple mode	3	-0.172951	0.162239	0.398063	-0.490941	0.145038	0.841179	0.61205	1.15608	DECODE	TRUE
5316_54	Ulcerative colitis || id:ebi-a-GCST004133	ENSG00000180210	HGNC:3535	F2	coagulation factor II, thrombin	2147	P00734	Weighted median	3	-0.186644	0.128778	0.147239	-0.439049	0.0657598	0.829739	0.644649	1.06797	DECODE	TRUE
5316_54	Ulcerative colitis || id:ebi-a-GCST004133	ENSG00000180210	HGNC:3535	F2	coagulation factor II, thrombin	2147	P00734	Weighted mode	3	-0.161722	0.163951	0.427918	-0.483067	0.159622	0.850677	0.616888	1.17307	DECODE	TRUE
SeqId_4157_2	Ulcerative colitis || id:ebi-a-GCST004133	ENSG00000180210	HGNC:3535	F2	coagulation factor II, thrombin	2147	P00734	Inverse variance weighted	2	-0.181702	0.0830186	0.0286196	-0.344418	-0.0189852	0.83385	0.708632	0.981194	FENLAND	TRUE
SeqId_5316_54	Ulcerative colitis || id:ebi-a-GCST004133	ENSG00000180210	HGNC:3535	F2	coagulation factor II, thrombin	2147	P00734	Inverse variance weighted	2	-0.197861	0.108001	0.0669481	-0.409543	0.0138218	0.820484	0.663953	1.01392	FENLAND	TRUE
F2:P00734:OID30723:v1	Ulcerative colitis || id:ebi-a-GCST004133	ENSG00000180210	HGNC:3535	F2	coagulation factor II, thrombin	2147	P00734	Wald ratio	1	-0.227907	0.112175	0.0421833	-0.44777	-0.00804378	0.796198	0.639052	0.991988	UKBB	TRUE
SeqId_3554_24	Ankylosing spondylitis || id:M13_ANKYLOSPON	ENSG00000181092	HGNC:13633	ADIPOQ	adiponectin, C1Q and collagen domain containing	9370	Q15848	Wald ratio	1	0.0389904	0.0975111	0.689262	-0.152131	0.230112	1.03976	0.858876	1.25874	ARIC	TRUE
3554_24	Ankylosing spondylitis || id:M13_ANKYLOSPON	ENSG00000181092	HGNC:13633	ADIPOQ	adiponectin, C1Q and collagen domain containing	9370	Q15848	Inverse variance weighted	6	0.0349848	0.091414	0.701937	-0.144187	0.214156	1.0356	0.865726	1.23882	DECODE	TRUE
3554_24	Ankylosing spondylitis || id:M13_ANKYLOSPON	ENSG00000181092	HGNC:13633	ADIPOQ	adiponectin, C1Q and collagen domain containing	9370	Q15848	MR Egger	6	-0.076464	0.129807	0.58748	-0.330885	0.177957	0.926386	0.718288	1.19477	DECODE	TRUE
3554_24	Ankylosing spondylitis || id:M13_ANKYLOSPON	ENSG00000181092	HGNC:13633	ADIPOQ	adiponectin, C1Q and collagen domain containing	9370	Q15848	Simple mode	6	-0.0287824	0.170498	0.87256	-0.362959	0.305395	0.971628	0.695615	1.35716	DECODE	TRUE
3554_24	Ankylosing spondylitis || id:M13_ANKYLOSPON	ENSG00000181092	HGNC:13633	ADIPOQ	adiponectin, C1Q and collagen domain containing	9370	Q15848	Weighted median	6	0.0439892	0.111879	0.694183	-0.175294	0.263273	1.04497	0.83921	1.30118	DECODE	TRUE
3554_24	Ankylosing spondylitis || id:M13_ANKYLOSPON	ENSG00000181092	HGNC:13633	ADIPOQ	adiponectin, C1Q and collagen domain containing	9370	Q15848	Weighted mode	6	0.0437891	0.134293	0.757575	-0.219425	0.307003	1.04476	0.802981	1.35934	DECODE	TRUE
SeqId_3554_24	Ankylosing spondylitis || id:M13_ANKYLOSPON	ENSG00000181092	HGNC:13633	ADIPOQ	adiponectin, C1Q and collagen domain containing	9370	Q15848	Inverse variance weighted	4	0.0492727	0.106943	0.644987	-0.160336	0.258881	1.05051	0.851858	1.29548	FENLAND	TRUE
SeqId_3554_24	Ankylosing spondylitis || id:M13_ANKYLOSPON	ENSG00000181092	HGNC:13633	ADIPOQ	adiponectin, C1Q and collagen domain containing	9370	Q15848	MR Egger	4	-0.108429	0.142167	0.525325	-0.387076	0.170217	0.897242	0.67904	1.18556	FENLAND	TRUE
SeqId_3554_24	Ankylosing spondylitis || id:M13_ANKYLOSPON	ENSG00000181092	HGNC:13633	ADIPOQ	adiponectin, C1Q and collagen domain containing	9370	Q15848	Simple mode	4	0.0646224	0.163936	0.719788	-0.256691	0.385936	1.06676	0.773607	1.47099	FENLAND	TRUE
SeqId_3554_24	Ankylosing spondylitis || id:M13_ANKYLOSPON	ENSG00000181092	HGNC:13633	ADIPOQ	adiponectin, C1Q and collagen domain containing	9370	Q15848	Weighted median	4	0.0507297	0.11065	0.646616	-0.166145	0.267605	1.05204	0.846923	1.30683	FENLAND	TRUE
SeqId_3554_24	Ankylosing spondylitis || id:M13_ANKYLOSPON	ENSG00000181092	HGNC:13633	ADIPOQ	adiponectin, C1Q and collagen domain containing	9370	Q15848	Weighted mode	4	0.0582101	0.125978	0.675481	-0.188706	0.305127	1.05994	0.82803	1.3568	FENLAND	TRUE
ADIPOQ:Q15848:OID30748:v1	Ankylosing spondylitis || id:M13_ANKYLOSPON	ENSG00000181092	HGNC:13633	ADIPOQ	adiponectin, C1Q and collagen domain containing	9370	Q15848	Wald ratio	1	0.0586717	0.140799	0.676894	-0.217295	0.334638	1.06043	0.804693	1.39743	UKBB	TRUE
SeqId_3554_24	Asthma || id:ebi-a-GCST90014325	ENSG00000181092	HGNC:13633	ADIPOQ	adiponectin, C1Q and collagen domain containing	9370	Q15848	Wald ratio	1	0.0524302	0.0229542	0.0223644	0.00743994	0.0974204	1.05383	1.00747	1.10232	ARIC	TRUE
3554_24	Asthma || id:ebi-a-GCST90014325	ENSG00000181092	HGNC:13633	ADIPOQ	adiponectin, C1Q and collagen domain containing	9370	Q15848	Inverse variance weighted	6	0.0137222	0.0356665	0.700432	-0.0561842	0.0836287	1.01382	0.945365	1.08723	DECODE	TRUE
3554_24	Asthma || id:ebi-a-GCST90014325	ENSG00000181092	HGNC:13633	ADIPOQ	adiponectin, C1Q and collagen domain containing	9370	Q15848	MR Egger	6	0.0921372	0.0274206	0.028301	0.0383929	0.145882	1.09652	1.03914	1.15706	DECODE	TRUE
3554_24	Asthma || id:ebi-a-GCST90014325	ENSG00000181092	HGNC:13633	ADIPOQ	adiponectin, C1Q and collagen domain containing	9370	Q15848	Simple mode	6	0.0382678	0.0316643	0.280869	-0.0237943	0.10033	1.03901	0.976487	1.10554	DECODE	TRUE
3554_24	Asthma || id:ebi-a-GCST90014325	ENSG00000181092	HGNC:13633	ADIPOQ	adiponectin, C1Q and collagen domain containing	9370	Q15848	Weighted median	6	0.0364917	0.0246582	0.138899	-0.0118383	0.0848217	1.03717	0.988231	1.08852	DECODE	TRUE
3554_24	Asthma || id:ebi-a-GCST90014325	ENSG00000181092	HGNC:13633	ADIPOQ	adiponectin, C1Q and collagen domain containing	9370	Q15848	Weighted mode	6	0.0394589	0.0212303	0.122188	-0.00215248	0.0810703	1.04025	0.99785	1.08445	DECODE	TRUE
SeqId_3554_24	Asthma || id:ebi-a-GCST90014325	ENSG00000181092	HGNC:13633	ADIPOQ	adiponectin, C1Q and collagen domain containing	9370	Q15848	Inverse variance weighted	4	0.0130309	0.0456094	0.775103	-0.0763635	0.102425	1.01312	0.926479	1.10785	FENLAND	TRUE
SeqId_3554_24	Asthma || id:ebi-a-GCST90014325	ENSG00000181092	HGNC:13633	ADIPOQ	adiponectin, C1Q and collagen domain containing	9370	Q15848	MR Egger	4	0.109055	0.031961	0.0762035	0.0464112	0.171698	1.11522	1.04751	1.18732	FENLAND	TRUE
SeqId_3554_24	Asthma || id:ebi-a-GCST90014325	ENSG00000181092	HGNC:13633	ADIPOQ	adiponectin, C1Q and collagen domain containing	9370	Q15848	Simple mode	4	0.0220888	0.0296422	0.510231	-0.0360099	0.0801876	1.02233	0.964631	1.08349	FENLAND	TRUE
SeqId_3554_24	Asthma || id:ebi-a-GCST90014325	ENSG00000181092	HGNC:13633	ADIPOQ	adiponectin, C1Q and collagen domain containing	9370	Q15848	Weighted median	4	0.0318918	0.0261848	0.223244	-0.0194305	0.083214	1.03241	0.980757	1.08677	FENLAND	TRUE
SeqId_3554_24	Asthma || id:ebi-a-GCST90014325	ENSG00000181092	HGNC:13633	ADIPOQ	adiponectin, C1Q and collagen domain containing	9370	Q15848	Weighted mode	4	0.0399287	0.0237246	0.190964	-0.00657158	0.086429	1.04074	0.99345	1.09027	FENLAND	TRUE
ADIPOQ:Q15848:OID30748:v1	Asthma || id:ebi-a-GCST90014325	ENSG00000181092	HGNC:13633	ADIPOQ	adiponectin, C1Q and collagen domain containing	9370	Q15848	Wald ratio	1	0.0751543	0.0331366	0.0233282	0.0102066	0.140102	1.07805	1.01026	1.15039	UKBB	TRUE
3554_24	Asthma || id:GCST006862	ENSG00000181092	HGNC:13633	ADIPOQ	adiponectin, C1Q and collagen domain containing	9370	Q15848	Inverse variance weighted	2	0.0769145	0.0613068	0.20963	-0.0432469	0.197076	1.07995	0.957675	1.21784	DECODE	TRUE
SeqId_3554_24	Asthma || id:GCST006862	ENSG00000181092	HGNC:13633	ADIPOQ	adiponectin, C1Q and collagen domain containing	9370	Q15848	Inverse variance weighted	2	0.0828832	0.0636029	0.192528	-0.0417784	0.207545	1.08641	0.959082	1.23065	FENLAND	TRUE
SeqId_3554_24	Crohn's disease || id:ebi-a-GCST004132	ENSG00000181092	HGNC:13633	ADIPOQ	adiponectin, C1Q and collagen domain containing	9370	Q15848	Wald ratio	1	-0.000902323	0.0566208	0.987285	-0.111879	0.110074	0.999098	0.894152	1.11636	ARIC	TRUE
3554_24	Crohn's disease || id:ebi-a-GCST004132	ENSG00000181092	HGNC:13633	ADIPOQ	adiponectin, C1Q and collagen domain containing	9370	Q15848	Inverse variance weighted	5	-0.0913313	0.0475786	0.05491	-0.184585	0.00192277	0.912715	0.831449	1.00192	DECODE	TRUE
3554_24	Crohn's disease || id:ebi-a-GCST004132	ENSG00000181092	HGNC:13633	ADIPOQ	adiponectin, C1Q and collagen domain containing	9370	Q15848	MR Egger	5	-0.0575267	0.0717909	0.481546	-0.198237	0.0831835	0.944097	0.820176	1.08674	DECODE	TRUE
3554_24	Crohn's disease || id:ebi-a-GCST004132	ENSG00000181092	HGNC:13633	ADIPOQ	adiponectin, C1Q and collagen domain containing	9370	Q15848	Simple mode	5	-0.108251	0.0785159	0.240065	-0.262142	0.0456401	0.897402	0.769402	1.0467	DECODE	TRUE
3554_24	Crohn's disease || id:ebi-a-GCST004132	ENSG00000181092	HGNC:13633	ADIPOQ	adiponectin, C1Q and collagen domain containing	9370	Q15848	Weighted median	5	-0.0930406	0.0588557	0.113918	-0.208398	0.0223166	0.911157	0.811884	1.02257	DECODE	TRUE
3554_24	Crohn's disease || id:ebi-a-GCST004132	ENSG00000181092	HGNC:13633	ADIPOQ	adiponectin, C1Q and collagen domain containing	9370	Q15848	Weighted mode	5	-0.109782	0.0681823	0.182658	-0.243419	0.0238552	0.896029	0.783943	1.02414	DECODE	TRUE
SeqId_3554_24	Crohn's disease || id:ebi-a-GCST004132	ENSG00000181092	HGNC:13633	ADIPOQ	adiponectin, C1Q and collagen domain containing	9370	Q15848	Inverse variance weighted	4	-0.0834263	0.0483399	0.0843786	-0.178173	0.0113199	0.919959	0.836798	1.01138	FENLAND	TRUE
SeqId_3554_24	Crohn's disease || id:ebi-a-GCST004132	ENSG00000181092	HGNC:13633	ADIPOQ	adiponectin, C1Q and collagen domain containing	9370	Q15848	MR Egger	4	-0.0752851	0.0806138	0.448945	-0.233288	0.0827179	0.927479	0.791925	1.08624	FENLAND	TRUE
SeqId_3554_24	Crohn's disease || id:ebi-a-GCST004132	ENSG00000181092	HGNC:13633	ADIPOQ	adiponectin, C1Q and collagen domain containing	9370	Q15848	Simple mode	4	-0.142832	0.0904508	0.212429	-0.320116	0.0344517	0.8669	0.726065	1.03505	FENLAND	TRUE
SeqId_3554_24	Crohn's disease || id:ebi-a-GCST004132	ENSG00000181092	HGNC:13633	ADIPOQ	adiponectin, C1Q and collagen domain containing	9370	Q15848	Weighted median	4	-0.0852219	0.0588155	0.147346	-0.2005	0.0300565	0.918309	0.818321	1.03051	FENLAND	TRUE
SeqId_3554_24	Crohn's disease || id:ebi-a-GCST004132	ENSG00000181092	HGNC:13633	ADIPOQ	adiponectin, C1Q and collagen domain containing	9370	Q15848	Weighted mode	4	-0.148849	0.0760206	0.145134	-0.297849	0.000151457	0.861699	0.742413	1.00015	FENLAND	TRUE
ADIPOQ:Q15848:OID30748:v1	Crohn's disease || id:ebi-a-GCST004132	ENSG00000181092	HGNC:13633	ADIPOQ	adiponectin, C1Q and collagen domain containing	9370	Q15848	Wald ratio	1	0.00097561	0.0813008	0.990426	-0.158374	0.160325	1.00098	0.853531	1.17389	UKBB	TRUE
SeqId_3554_24	Eczema || id:GCST90244787	ENSG00000181092	HGNC:13633	ADIPOQ	adiponectin, C1Q and collagen domain containing	9370	Q15848	Wald ratio	1	-0.0142965	0.0213754	0.503603	-0.0561922	0.0275992	0.985805	0.945357	1.02798	ARIC	TRUE
3554_24	Eczema || id:GCST90244787	ENSG00000181092	HGNC:13633	ADIPOQ	adiponectin, C1Q and collagen domain containing	9370	Q15848	Inverse variance weighted	5	0.00267241	0.0208302	0.897916	-0.0381549	0.0434997	1.00268	0.962564	1.04446	DECODE	TRUE
3554_24	Eczema || id:GCST90244787	ENSG00000181092	HGNC:13633	ADIPOQ	adiponectin, C1Q and collagen domain containing	9370	Q15848	MR Egger	5	-0.00761815	0.0310724	0.822136	-0.0685201	0.0532838	0.992411	0.933775	1.05473	DECODE	TRUE
3554_24	Eczema || id:GCST90244787	ENSG00000181092	HGNC:13633	ADIPOQ	adiponectin, C1Q and collagen domain containing	9370	Q15848	Simple mode	5	0.0134224	0.0321494	0.697747	-0.0495904	0.0764352	1.01351	0.951619	1.07943	DECODE	TRUE
3554_24	Eczema || id:GCST90244787	ENSG00000181092	HGNC:13633	ADIPOQ	adiponectin, C1Q and collagen domain containing	9370	Q15848	Weighted median	5	0.00222691	0.0235179	0.924561	-0.0438682	0.048322	1.00223	0.95708	1.04951	DECODE	TRUE
3554_24	Eczema || id:GCST90244787	ENSG00000181092	HGNC:13633	ADIPOQ	adiponectin, C1Q and collagen domain containing	9370	Q15848	Weighted mode	5	-0.00197545	0.0258574	0.942771	-0.0526559	0.048705	0.998026	0.948706	1.04991	DECODE	TRUE
SeqId_3554_24	Eczema || id:GCST90244787	ENSG00000181092	HGNC:13633	ADIPOQ	adiponectin, C1Q and collagen domain containing	9370	Q15848	Inverse variance weighted	4	-0.000844966	0.0210468	0.967976	-0.0420968	0.0404068	0.999155	0.958777	1.04123	FENLAND	TRUE
SeqId_3554_24	Eczema || id:GCST90244787	ENSG00000181092	HGNC:13633	ADIPOQ	adiponectin, C1Q and collagen domain containing	9370	Q15848	MR Egger	4	-0.00871755	0.0337771	0.820467	-0.0749206	0.0574855	0.99132	0.927817	1.05917	FENLAND	TRUE
SeqId_3554_24	Eczema || id:GCST90244787	ENSG00000181092	HGNC:13633	ADIPOQ	adiponectin, C1Q and collagen domain containing	9370	Q15848	Simple mode	4	0.00288214	0.0290627	0.927259	-0.0540808	0.0598451	1.00289	0.947356	1.06167	FENLAND	TRUE
SeqId_3554_24	Eczema || id:GCST90244787	ENSG00000181092	HGNC:13633	ADIPOQ	adiponectin, C1Q and collagen domain containing	9370	Q15848	Weighted median	4	-0.00459991	0.0225248	0.838185	-0.0487485	0.0395487	0.995411	0.952421	1.04034	FENLAND	TRUE
SeqId_3554_24	Eczema || id:GCST90244787	ENSG00000181092	HGNC:13633	ADIPOQ	adiponectin, C1Q and collagen domain containing	9370	Q15848	Weighted mode	4	-0.010998	0.0236166	0.673162	-0.0572866	0.0352905	0.989062	0.944323	1.03592	FENLAND	TRUE
ADIPOQ:Q15848:OID30748:v1	Eczema || id:GCST90244787	ENSG00000181092	HGNC:13633	ADIPOQ	adiponectin, C1Q and collagen domain containing	9370	Q15848	Wald ratio	1	-0.020994	0.0308366	0.495989	-0.0814337	0.0394457	0.979225	0.921794	1.04023	UKBB	TRUE
SeqId_3554_24	Eczema || id:L12_ATOPIC	ENSG00000181092	HGNC:13633	ADIPOQ	adiponectin, C1Q and collagen domain containing	9370	Q15848	Wald ratio	1	0.0541513	0.0455202	0.2342	-0.0350683	0.143371	1.05564	0.965539	1.15416	ARIC	TRUE
3554_24	Eczema || id:L12_ATOPIC	ENSG00000181092	HGNC:13633	ADIPOQ	adiponectin, C1Q and collagen domain containing	9370	Q15848	Inverse variance weighted	6	0.0505069	0.0429053	0.239128	-0.0335876	0.134601	1.0518	0.96697	1.14408	DECODE	TRUE
3554_24	Eczema || id:L12_ATOPIC	ENSG00000181092	HGNC:13633	ADIPOQ	adiponectin, C1Q and collagen domain containing	9370	Q15848	MR Egger	6	0.0588864	0.060807	0.387676	-0.0602952	0.178068	1.06065	0.941487	1.19491	DECODE	TRUE
3554_24	Eczema || id:L12_ATOPIC	ENSG00000181092	HGNC:13633	ADIPOQ	adiponectin, C1Q and collagen domain containing	9370	Q15848	Simple mode	6	-0.0260222	0.0765127	0.747601	-0.175987	0.123943	0.974313	0.838629	1.13195	DECODE	TRUE
3554_24	Eczema || id:L12_ATOPIC	ENSG00000181092	HGNC:13633	ADIPOQ	adiponectin, C1Q and collagen domain containing	9370	Q15848	Weighted median	6	0.0684925	0.0487493	0.160023	-0.0270562	0.164041	1.07089	0.973307	1.17826	DECODE	TRUE
3554_24	Eczema || id:L12_ATOPIC	ENSG00000181092	HGNC:13633	ADIPOQ	adiponectin, C1Q and collagen domain containing	9370	Q15848	Weighted mode	6	0.0776517	0.0611727	0.260179	-0.0422467	0.19755	1.08075	0.958633	1.21841	DECODE	TRUE
SeqId_3554_24	Eczema || id:L12_ATOPIC	ENSG00000181092	HGNC:13633	ADIPOQ	adiponectin, C1Q and collagen domain containing	9370	Q15848	Inverse variance weighted	4	0.0490827	0.0437669	0.262093	-0.0367003	0.134866	1.05031	0.963965	1.14438	FENLAND	TRUE
SeqId_3554_24	Eczema || id:L12_ATOPIC	ENSG00000181092	HGNC:13633	ADIPOQ	adiponectin, C1Q and collagen domain containing	9370	Q15848	MR Egger	4	0.0820317	0.066754	0.344091	-0.0488062	0.21287	1.08549	0.952366	1.23722	FENLAND	TRUE
SeqId_3554_24	Eczema || id:L12_ATOPIC	ENSG00000181092	HGNC:13633	ADIPOQ	adiponectin, C1Q and collagen domain containing	9370	Q15848	Simple mode	4	-0.0166509	0.076536	0.841732	-0.166661	0.13336	0.983487	0.846486	1.14266	FENLAND	TRUE
SeqId_3554_24	Eczema || id:L12_ATOPIC	ENSG00000181092	HGNC:13633	ADIPOQ	adiponectin, C1Q and collagen domain containing	9370	Q15848	Weighted median	4	0.055944	0.0495967	0.25933	-0.0412656	0.153153	1.05754	0.959574	1.1655	FENLAND	TRUE
SeqId_3554_24	Eczema || id:L12_ATOPIC	ENSG00000181092	HGNC:13633	ADIPOQ	adiponectin, C1Q and collagen domain containing	9370	Q15848	Weighted mode	4	0.0762436	0.0580192	0.280257	-0.0374741	0.189961	1.07923	0.963219	1.2092	FENLAND	TRUE
ADIPOQ:Q15848:OID30748:v1	Eczema || id:L12_ATOPIC	ENSG00000181092	HGNC:13633	ADIPOQ	adiponectin, C1Q and collagen domain containing	9370	Q15848	Wald ratio	1	0.0798834	0.065714	0.224129	-0.048916	0.208683	1.08316	0.952261	1.23205	UKBB	TRUE
SeqId_3554_24	Eosinophilic esophagitis || id:GCST90027899	ENSG00000181092	HGNC:13633	ADIPOQ	adiponectin, C1Q and collagen domain containing	9370	Q15848	Wald ratio	1	-0.0648755	0.127905	0.612005	-0.31557	0.185819	0.937184	0.729373	1.2042	ARIC	TRUE
3554_24	Eosinophilic esophagitis || id:GCST90027899	ENSG00000181092	HGNC:13633	ADIPOQ	adiponectin, C1Q and collagen domain containing	9370	Q15848	Inverse variance weighted	5	0.133241	0.105873	0.208213	-0.0742708	0.340752	1.14253	0.92842	1.406	DECODE	TRUE
3554_24	Eosinophilic esophagitis || id:GCST90027899	ENSG00000181092	HGNC:13633	ADIPOQ	adiponectin, C1Q and collagen domain containing	9370	Q15848	MR Egger	5	0.0759567	0.160827	0.668952	-0.239264	0.391178	1.07892	0.787207	1.47872	DECODE	TRUE
3554_24	Eosinophilic esophagitis || id:GCST90027899	ENSG00000181092	HGNC:13633	ADIPOQ	adiponectin, C1Q and collagen domain containing	9370	Q15848	Simple mode	5	0.26593	0.18994	0.23408	-0.106352	0.638212	1.30464	0.899108	1.89309	DECODE	TRUE
3554_24	Eosinophilic esophagitis || id:GCST90027899	ENSG00000181092	HGNC:13633	ADIPOQ	adiponectin, C1Q and collagen domain containing	9370	Q15848	Weighted median	5	0.243188	0.134944	0.071524	-0.0213028	0.507678	1.27531	0.978923	1.66143	DECODE	TRUE
3554_24	Eosinophilic esophagitis || id:GCST90027899	ENSG00000181092	HGNC:13633	ADIPOQ	adiponectin, C1Q and collagen domain containing	9370	Q15848	Weighted mode	5	0.264495	0.175948	0.207202	-0.0803637	0.609353	1.30277	0.922781	1.83924	DECODE	TRUE
SeqId_3554_24	Eosinophilic esophagitis || id:GCST90027899	ENSG00000181092	HGNC:13633	ADIPOQ	adiponectin, C1Q and collagen domain containing	9370	Q15848	Inverse variance weighted	4	0.125422	0.107554	0.243561	-0.0853833	0.336227	1.13363	0.91816	1.39966	FENLAND	TRUE
SeqId_3554_24	Eosinophilic esophagitis || id:GCST90027899	ENSG00000181092	HGNC:13633	ADIPOQ	adiponectin, C1Q and collagen domain containing	9370	Q15848	MR Egger	4	0.0189805	0.183091	0.926893	-0.339879	0.37784	1.01916	0.711857	1.45913	FENLAND	TRUE
SeqId_3554_24	Eosinophilic esophagitis || id:GCST90027899	ENSG00000181092	HGNC:13633	ADIPOQ	adiponectin, C1Q and collagen domain containing	9370	Q15848	Simple mode	4	0.243859	0.214542	0.338263	-0.176643	0.664362	1.27616	0.838079	1.94325	FENLAND	TRUE
SeqId_3554_24	Eosinophilic esophagitis || id:GCST90027899	ENSG00000181092	HGNC:13633	ADIPOQ	adiponectin, C1Q and collagen domain containing	9370	Q15848	Weighted median	4	0.22818	0.131392	0.0824513	-0.0293482	0.485709	1.25631	0.971078	1.62533	FENLAND	TRUE
SeqId_3554_24	Eosinophilic esophagitis || id:GCST90027899	ENSG00000181092	HGNC:13633	ADIPOQ	adiponectin, C1Q and collagen domain containing	9370	Q15848	Weighted mode	4	0.277307	0.214289	0.286255	-0.1427	0.697314	1.31957	0.867014	2.00835	FENLAND	TRUE
ADIPOQ:Q15848:OID30748:v1	Eosinophilic esophagitis || id:GCST90027899	ENSG00000181092	HGNC:13633	ADIPOQ	adiponectin, C1Q and collagen domain containing	9370	Q15848	Wald ratio	1	-0.0905685	0.184392	0.623304	-0.451977	0.27084	0.913412	0.636369	1.31106	UKBB	TRUE
SeqId_3554_24	Inflammatory bowel disease || id:ebi-a-GCST004131	ENSG00000181092	HGNC:13633	ADIPOQ	adiponectin, C1Q and collagen domain containing	9370	Q15848	Wald ratio	1	0.0760208	0.044665	0.0887516	-0.0115227	0.163564	1.07898	0.988543	1.1777	ARIC	TRUE
3554_24	Inflammatory bowel disease || id:ebi-a-GCST004131	ENSG00000181092	HGNC:13633	ADIPOQ	adiponectin, C1Q and collagen domain containing	9370	Q15848	Inverse variance weighted	5	-0.00863447	0.048405	0.858425	-0.103508	0.0862393	0.991403	0.901669	1.09007	DECODE	TRUE
3554_24	Inflammatory bowel disease || id:ebi-a-GCST004131	ENSG00000181092	HGNC:13633	ADIPOQ	adiponectin, C1Q and collagen domain containing	9370	Q15848	MR Egger	5	-0.000373136	0.0840212	0.996735	-0.165055	0.164308	0.999627	0.847847	1.17858	DECODE	TRUE
3554_24	Inflammatory bowel disease || id:ebi-a-GCST004131	ENSG00000181092	HGNC:13633	ADIPOQ	adiponectin, C1Q and collagen domain containing	9370	Q15848	Simple mode	5	-0.0346693	0.0968999	0.738585	-0.224593	0.155254	0.965925	0.798841	1.16796	DECODE	TRUE
3554_24	Inflammatory bowel disease || id:ebi-a-GCST004131	ENSG00000181092	HGNC:13633	ADIPOQ	adiponectin, C1Q and collagen domain containing	9370	Q15848	Weighted median	5	-0.0157527	0.0532665	0.767434	-0.120155	0.0886497	0.984371	0.886783	1.0927	DECODE	TRUE
3554_24	Inflammatory bowel disease || id:ebi-a-GCST004131	ENSG00000181092	HGNC:13633	ADIPOQ	adiponectin, C1Q and collagen domain containing	9370	Q15848	Weighted mode	5	-0.0882612	0.0798898	0.331234	-0.244845	0.0683229	0.915522	0.782826	1.07071	DECODE	TRUE
SeqId_3554_24	Inflammatory bowel disease || id:ebi-a-GCST004131	ENSG00000181092	HGNC:13633	ADIPOQ	adiponectin, C1Q and collagen domain containing	9370	Q15848	Inverse variance weighted	4	-0.0140143	0.0513325	0.784846	-0.114626	0.0865974	0.986083	0.8917	1.09046	FENLAND	TRUE
SeqId_3554_24	Inflammatory bowel disease || id:ebi-a-GCST004131	ENSG00000181092	HGNC:13633	ADIPOQ	adiponectin, C1Q and collagen domain containing	9370	Q15848	MR Egger	4	0.00294334	0.101622	0.979524	-0.196236	0.202122	1.00295	0.821818	1.224	FENLAND	TRUE
SeqId_3554_24	Inflammatory bowel disease || id:ebi-a-GCST004131	ENSG00000181092	HGNC:13633	ADIPOQ	adiponectin, C1Q and collagen domain containing	9370	Q15848	Simple mode	4	-0.0911922	0.0941568	0.404227	-0.27574	0.0933551	0.912842	0.759011	1.09785	FENLAND	TRUE
SeqId_3554_24	Inflammatory bowel disease || id:ebi-a-GCST004131	ENSG00000181092	HGNC:13633	ADIPOQ	adiponectin, C1Q and collagen domain containing	9370	Q15848	Weighted median	4	-0.0184944	0.0515361	0.719697	-0.119505	0.0825164	0.981676	0.887359	1.08602	FENLAND	TRUE
SeqId_3554_24	Inflammatory bowel disease || id:ebi-a-GCST004131	ENSG00000181092	HGNC:13633	ADIPOQ	adiponectin, C1Q and collagen domain containing	9370	Q15848	Weighted mode	4	-0.0952765	0.107759	0.441722	-0.306483	0.115931	0.909122	0.736031	1.12292	FENLAND	TRUE
ADIPOQ:Q15848:OID30748:v1	Inflammatory bowel disease || id:ebi-a-GCST004131	ENSG00000181092	HGNC:13633	ADIPOQ	adiponectin, C1Q and collagen domain containing	9370	Q15848	Wald ratio	1	0.116748	0.064065	0.0684042	-0.00881951	0.242315	1.12384	0.991219	1.2742	UKBB	TRUE
SeqId_3554_24	Juvenile idiopathic arthritis || id:GCST90010715	ENSG00000181092	HGNC:13633	ADIPOQ	adiponectin, C1Q and collagen domain containing	9370	Q15848	Wald ratio	1	0.0155905	0.100405	0.876604	-0.181204	0.212385	1.01571	0.834265	1.23662	ARIC	TRUE
3554_24	Juvenile idiopathic arthritis || id:GCST90010715	ENSG00000181092	HGNC:13633	ADIPOQ	adiponectin, C1Q and collagen domain containing	9370	Q15848	Inverse variance weighted	4	-0.0723699	0.0923131	0.433062	-0.253304	0.108564	0.930187	0.776232	1.11468	DECODE	TRUE
3554_24	Juvenile idiopathic arthritis || id:GCST90010715	ENSG00000181092	HGNC:13633	ADIPOQ	adiponectin, C1Q and collagen domain containing	9370	Q15848	MR Egger	4	-0.0542746	0.139456	0.734666	-0.327608	0.219059	0.947172	0.720646	1.2449	DECODE	TRUE
3554_24	Juvenile idiopathic arthritis || id:GCST90010715	ENSG00000181092	HGNC:13633	ADIPOQ	adiponectin, C1Q and collagen domain containing	9370	Q15848	Simple mode	4	0.0148985	0.160719	0.931986	-0.300111	0.329908	1.01501	0.740736	1.39084	DECODE	TRUE
3554_24	Juvenile idiopathic arthritis || id:GCST90010715	ENSG00000181092	HGNC:13633	ADIPOQ	adiponectin, C1Q and collagen domain containing	9370	Q15848	Weighted median	4	-0.0616801	0.10977	0.574182	-0.276829	0.153469	0.940184	0.758184	1.16587	DECODE	TRUE
3554_24	Juvenile idiopathic arthritis || id:GCST90010715	ENSG00000181092	HGNC:13633	ADIPOQ	adiponectin, C1Q and collagen domain containing	9370	Q15848	Weighted mode	4	-0.0467037	0.126558	0.736612	-0.294757	0.20135	0.95437	0.744713	1.22305	DECODE	TRUE
SeqId_3554_24	Juvenile idiopathic arthritis || id:GCST90010715	ENSG00000181092	HGNC:13633	ADIPOQ	adiponectin, C1Q and collagen domain containing	9370	Q15848	Inverse variance weighted	3	-0.0601912	0.0948533	0.525708	-0.246104	0.125721	0.941584	0.781841	1.13397	FENLAND	TRUE
SeqId_3554_24	Juvenile idiopathic arthritis || id:GCST90010715	ENSG00000181092	HGNC:13633	ADIPOQ	adiponectin, C1Q and collagen domain containing	9370	Q15848	MR Egger	3	-0.071351	0.174653	0.753095	-0.413671	0.270969	0.931135	0.661218	1.31123	FENLAND	TRUE
SeqId_3554_24	Juvenile idiopathic arthritis || id:GCST90010715	ENSG00000181092	HGNC:13633	ADIPOQ	adiponectin, C1Q and collagen domain containing	9370	Q15848	Simple mode	3	0.0282383	0.150297	0.868304	-0.266345	0.322821	1.02864	0.766175	1.38102	FENLAND	TRUE
SeqId_3554_24	Juvenile idiopathic arthritis || id:GCST90010715	ENSG00000181092	HGNC:13633	ADIPOQ	adiponectin, C1Q and collagen domain containing	9370	Q15848	Weighted median	3	-0.0426665	0.110053	0.698245	-0.258371	0.173038	0.958231	0.772309	1.18891	FENLAND	TRUE
SeqId_3554_24	Juvenile idiopathic arthritis || id:GCST90010715	ENSG00000181092	HGNC:13633	ADIPOQ	adiponectin, C1Q and collagen domain containing	9370	Q15848	Weighted mode	3	0.0210005	0.134712	0.890431	-0.243035	0.285036	1.02122	0.784244	1.32981	FENLAND	TRUE
ADIPOQ:Q15848:OID30748:v1	Juvenile idiopathic arthritis || id:GCST90010715	ENSG00000181092	HGNC:13633	ADIPOQ	adiponectin, C1Q and collagen domain containing	9370	Q15848	Wald ratio	1	0.0252907	0.144138	0.860716	-0.257219	0.3078	1.02561	0.773199	1.36043	UKBB	TRUE
SeqId_3554_24	multiple sclerosis || id:ieu-b-18	ENSG00000181092	HGNC:13633	ADIPOQ	adiponectin, C1Q and collagen domain containing	9370	Q15848	Wald ratio	1	0.0305986	0.0649186	0.637399	-0.0966418	0.157839	1.03107	0.907881	1.17098	ARIC	TRUE
3554_24	multiple sclerosis || id:ieu-b-18	ENSG00000181092	HGNC:13633	ADIPOQ	adiponectin, C1Q and collagen domain containing	9370	Q15848	Inverse variance weighted	5	0.0321188	0.0560996	0.566962	-0.0778364	0.142074	1.03264	0.925116	1.15266	DECODE	TRUE
3554_24	multiple sclerosis || id:ieu-b-18	ENSG00000181092	HGNC:13633	ADIPOQ	adiponectin, C1Q and collagen domain containing	9370	Q15848	MR Egger	5	0.0357653	0.0936542	0.72799	-0.147797	0.219328	1.03641	0.862606	1.24524	DECODE	TRUE
3554_24	multiple sclerosis || id:ieu-b-18	ENSG00000181092	HGNC:13633	ADIPOQ	adiponectin, C1Q and collagen domain containing	9370	Q15848	Simple mode	5	0.0268518	0.082025	0.759811	-0.133917	0.187621	1.02722	0.874663	1.20638	DECODE	TRUE
3554_24	multiple sclerosis || id:ieu-b-18	ENSG00000181092	HGNC:13633	ADIPOQ	adiponectin, C1Q and collagen domain containing	9370	Q15848	Weighted median	5	0.028982	0.0582131	0.618583	-0.0851156	0.14308	1.02941	0.918406	1.15382	DECODE	TRUE
3554_24	multiple sclerosis || id:ieu-b-18	ENSG00000181092	HGNC:13633	ADIPOQ	adiponectin, C1Q and collagen domain containing	9370	Q15848	Weighted mode	5	0.0268518	0.0612224	0.683604	-0.0931441	0.146848	1.02722	0.911062	1.15818	DECODE	TRUE
SeqId_3554_24	multiple sclerosis || id:ieu-b-18	ENSG00000181092	HGNC:13633	ADIPOQ	adiponectin, C1Q and collagen domain containing	9370	Q15848	Inverse variance weighted	4	0.035947	0.0618744	0.561262	-0.0853267	0.157221	1.0366	0.918212	1.17025	FENLAND	TRUE
SeqId_3554_24	multiple sclerosis || id:ieu-b-18	ENSG00000181092	HGNC:13633	ADIPOQ	adiponectin, C1Q and collagen domain containing	9370	Q15848	MR Egger	4	0.0363323	0.126958	0.801664	-0.212506	0.285171	1.037	0.808555	1.32999	FENLAND	TRUE
SeqId_3554_24	multiple sclerosis || id:ieu-b-18	ENSG00000181092	HGNC:13633	ADIPOQ	adiponectin, C1Q and collagen domain containing	9370	Q15848	Simple mode	4	0.039505	0.0687646	0.605882	-0.0952735	0.174284	1.0403	0.909124	1.19039	FENLAND	TRUE
SeqId_3554_24	multiple sclerosis || id:ieu-b-18	ENSG00000181092	HGNC:13633	ADIPOQ	adiponectin, C1Q and collagen domain containing	9370	Q15848	Weighted median	4	0.0323507	0.0592005	0.58475	-0.0836823	0.148384	1.03288	0.919723	1.15996	FENLAND	TRUE
SeqId_3554_24	multiple sclerosis || id:ieu-b-18	ENSG00000181092	HGNC:13633	ADIPOQ	adiponectin, C1Q and collagen domain containing	9370	Q15848	Weighted mode	4	0.0350093	0.0602407	0.601917	-0.0830624	0.153081	1.03563	0.920294	1.16542	FENLAND	TRUE
ADIPOQ:Q15848:OID30748:v1	multiple sclerosis || id:ieu-b-18	ENSG00000181092	HGNC:13633	ADIPOQ	adiponectin, C1Q and collagen domain containing	9370	Q15848	Wald ratio	1	0.0441117	0.0935883	0.637399	-0.139321	0.227545	1.0451	0.869948	1.25551	UKBB	TRUE
SeqId_3554_24	Psoriasis || id:GCST90019016	ENSG00000181092	HGNC:13633	ADIPOQ	adiponectin, C1Q and collagen domain containing	9370	Q15848	Wald ratio	1	-0.0172569	0.0703812	0.806308	-0.155204	0.12069	0.982891	0.85624	1.12828	ARIC	TRUE
3554_24	Psoriasis || id:GCST90019016	ENSG00000181092	HGNC:13633	ADIPOQ	adiponectin, C1Q and collagen domain containing	9370	Q15848	Inverse variance weighted	5	0.0145472	0.058772	0.804506	-0.100646	0.12974	1.01465	0.904253	1.13853	DECODE	TRUE
3554_24	Psoriasis || id:GCST90019016	ENSG00000181092	HGNC:13633	ADIPOQ	adiponectin, C1Q and collagen domain containing	9370	Q15848	MR Egger	5	0.0572717	0.0887273	0.564585	-0.116634	0.231177	1.05894	0.889911	1.26008	DECODE	TRUE
3554_24	Psoriasis || id:GCST90019016	ENSG00000181092	HGNC:13633	ADIPOQ	adiponectin, C1Q and collagen domain containing	9370	Q15848	Simple mode	5	0.0685247	0.0988549	0.526339	-0.125231	0.26228	1.07093	0.882293	1.29989	DECODE	TRUE
3554_24	Psoriasis || id:GCST90019016	ENSG00000181092	HGNC:13633	ADIPOQ	adiponectin, C1Q and collagen domain containing	9370	Q15848	Weighted median	5	0.0142028	0.0657502	0.828979	-0.114668	0.143073	1.0143	0.891663	1.15381	DECODE	TRUE
3554_24	Psoriasis || id:GCST90019016	ENSG00000181092	HGNC:13633	ADIPOQ	adiponectin, C1Q and collagen domain containing	9370	Q15848	Weighted mode	5	0.0159625	0.0813673	0.854034	-0.143517	0.175442	1.01609	0.866306	1.19177	DECODE	TRUE
SeqId_3554_24	Psoriasis || id:GCST90019016	ENSG00000181092	HGNC:13633	ADIPOQ	adiponectin, C1Q and collagen domain containing	9370	Q15848	Inverse variance weighted	4	0.0149575	0.0594546	0.801366	-0.101573	0.131489	1.01507	0.903415	1.14052	FENLAND	TRUE
SeqId_3554_24	Psoriasis || id:GCST90019016	ENSG00000181092	HGNC:13633	ADIPOQ	adiponectin, C1Q and collagen domain containing	9370	Q15848	MR Egger	4	0.0581503	0.0959314	0.60604	-0.129875	0.246176	1.05987	0.878205	1.27912	FENLAND	TRUE
SeqId_3554_24	Psoriasis || id:GCST90019016	ENSG00000181092	HGNC:13633	ADIPOQ	adiponectin, C1Q and collagen domain containing	9370	Q15848	Simple mode	4	-0.0229553	0.0844031	0.803287	-0.188385	0.142475	0.977306	0.828295	1.15312	FENLAND	TRUE
SeqId_3554_24	Psoriasis || id:GCST90019016	ENSG00000181092	HGNC:13633	ADIPOQ	adiponectin, C1Q and collagen domain containing	9370	Q15848	Weighted median	4	0.00392924	0.0698512	0.955141	-0.132979	0.140838	1.00394	0.875483	1.15124	FENLAND	TRUE
SeqId_3554_24	Psoriasis || id:GCST90019016	ENSG00000181092	HGNC:13633	ADIPOQ	adiponectin, C1Q and collagen domain containing	9370	Q15848	Weighted mode	4	-0.0076469	0.0828408	0.932272	-0.170015	0.154721	0.992382	0.843652	1.16733	FENLAND	TRUE
ADIPOQ:Q15848:OID30748:v1	Psoriasis || id:GCST90019016	ENSG00000181092	HGNC:13633	ADIPOQ	adiponectin, C1Q and collagen domain containing	9370	Q15848	Wald ratio	1	-0.0235772	0.101301	0.81596	-0.222127	0.174972	0.976699	0.800814	1.19121	UKBB	TRUE
SeqId_3554_24	Rheumatoid arthritis || id:ebi-a-GCST002318	ENSG00000181092	HGNC:13633	ADIPOQ	adiponectin, C1Q and collagen domain containing	9370	Q15848	Wald ratio	1	-0.0460433	0.0633013	0.467001	-0.170114	0.0780272	0.955001	0.843569	1.08115	ARIC	TRUE
3554_24	Rheumatoid arthritis || id:ebi-a-GCST002318	ENSG00000181092	HGNC:13633	ADIPOQ	adiponectin, C1Q and collagen domain containing	9370	Q15848	Inverse variance weighted	4	-0.0166185	0.0594513	0.779837	-0.133143	0.099906	0.983519	0.87534	1.10507	DECODE	TRUE
3554_24	Rheumatoid arthritis || id:ebi-a-GCST002318	ENSG00000181092	HGNC:13633	ADIPOQ	adiponectin, C1Q and collagen domain containing	9370	Q15848	MR Egger	4	-0.12479	0.0891761	0.296633	-0.299576	0.0499947	0.882682	0.741133	1.05127	DECODE	TRUE
3554_24	Rheumatoid arthritis || id:ebi-a-GCST002318	ENSG00000181092	HGNC:13633	ADIPOQ	adiponectin, C1Q and collagen domain containing	9370	Q15848	Simple mode	4	-0.0438835	0.0988048	0.687023	-0.237541	0.149774	0.957065	0.788565	1.16157	DECODE	TRUE
3554_24	Rheumatoid arthritis || id:ebi-a-GCST002318	ENSG00000181092	HGNC:13633	ADIPOQ	adiponectin, C1Q and collagen domain containing	9370	Q15848	Weighted median	4	-0.0605488	0.0681634	0.374386	-0.194149	0.0730515	0.941248	0.823535	1.07579	DECODE	TRUE
3554_24	Rheumatoid arthritis || id:ebi-a-GCST002318	ENSG00000181092	HGNC:13633	ADIPOQ	adiponectin, C1Q and collagen domain containing	9370	Q15848	Weighted mode	4	-0.0657881	0.0723424	0.430187	-0.207579	0.0760031	0.936329	0.812549	1.07897	DECODE	TRUE
SeqId_3554_24	Rheumatoid arthritis || id:ebi-a-GCST002318	ENSG00000181092	HGNC:13633	ADIPOQ	adiponectin, C1Q and collagen domain containing	9370	Q15848	Inverse variance weighted	3	-0.0173953	0.0689498	0.800817	-0.152537	0.117746	0.982755	0.858527	1.12496	FENLAND	TRUE
SeqId_3554_24	Rheumatoid arthritis || id:ebi-a-GCST002318	ENSG00000181092	HGNC:13633	ADIPOQ	adiponectin, C1Q and collagen domain containing	9370	Q15848	MR Egger	3	-0.137125	0.0950005	0.385714	-0.323326	0.0490758	0.871861	0.723738	1.0503	FENLAND	TRUE
SeqId_3554_24	Rheumatoid arthritis || id:ebi-a-GCST002318	ENSG00000181092	HGNC:13633	ADIPOQ	adiponectin, C1Q and collagen domain containing	9370	Q15848	Simple mode	3	-0.0658061	0.0977595	0.570218	-0.257415	0.125802	0.936312	0.773048	1.13406	FENLAND	TRUE
SeqId_3554_24	Rheumatoid arthritis || id:ebi-a-GCST002318	ENSG00000181092	HGNC:13633	ADIPOQ	adiponectin, C1Q and collagen domain containing	9370	Q15848	Weighted median	3	-0.0637278	0.0691677	0.356867	-0.199296	0.0718409	0.93826	0.819307	1.07448	FENLAND	TRUE
SeqId_3554_24	Rheumatoid arthritis || id:ebi-a-GCST002318	ENSG00000181092	HGNC:13633	ADIPOQ	adiponectin, C1Q and collagen domain containing	9370	Q15848	Weighted mode	3	-0.0685112	0.0760174	0.462572	-0.217505	0.0804829	0.933783	0.804523	1.08381	FENLAND	TRUE
ADIPOQ:Q15848:OID30748:v1	Rheumatoid arthritis || id:ebi-a-GCST002318	ENSG00000181092	HGNC:13633	ADIPOQ	adiponectin, C1Q and collagen domain containing	9370	Q15848	Wald ratio	1	-0.0793337	0.089774	0.376856	-0.255291	0.0966233	0.923732	0.774691	1.10145	UKBB	TRUE
SeqId_3554_24	Sinusitis || id:J10_CHRONSINUSITIS	ENSG00000181092	HGNC:13633	ADIPOQ	adiponectin, C1Q and collagen domain containing	9370	Q15848	Wald ratio	1	-0.0120404	0.0416074	0.77229	-0.0935908	0.0695101	0.988032	0.910655	1.07198	ARIC	TRUE
3554_24	Sinusitis || id:J10_CHRONSINUSITIS	ENSG00000181092	HGNC:13633	ADIPOQ	adiponectin, C1Q and collagen domain containing	9370	Q15848	Inverse variance weighted	6	-0.00304437	0.0396821	0.938847	-0.0808213	0.0747326	0.99696	0.922358	1.0776	DECODE	TRUE
3554_24	Sinusitis || id:J10_CHRONSINUSITIS	ENSG00000181092	HGNC:13633	ADIPOQ	adiponectin, C1Q and collagen domain containing	9370	Q15848	MR Egger	6	-0.0766083	0.0555893	0.240236	-0.185563	0.0323466	0.926253	0.830636	1.03288	DECODE	TRUE
3554_24	Sinusitis || id:J10_CHRONSINUSITIS	ENSG00000181092	HGNC:13633	ADIPOQ	adiponectin, C1Q and collagen domain containing	9370	Q15848	Simple mode	6	-0.0200976	0.067283	0.777183	-0.151972	0.111777	0.980103	0.859012	1.11826	DECODE	TRUE
3554_24	Sinusitis || id:J10_CHRONSINUSITIS	ENSG00000181092	HGNC:13633	ADIPOQ	adiponectin, C1Q and collagen domain containing	9370	Q15848	Weighted median	6	-0.00798635	0.047798	0.867303	-0.10167	0.0856977	0.992045	0.903327	1.08948	DECODE	TRUE
3554_24	Sinusitis || id:J10_CHRONSINUSITIS	ENSG00000181092	HGNC:13633	ADIPOQ	adiponectin, C1Q and collagen domain containing	9370	Q15848	Weighted mode	6	-0.00710727	0.052525	0.897644	-0.110056	0.0958417	0.992918	0.895784	1.10058	DECODE	TRUE
SeqId_3554_24	Sinusitis || id:J10_CHRONSINUSITIS	ENSG00000181092	HGNC:13633	ADIPOQ	adiponectin, C1Q and collagen domain containing	9370	Q15848	Inverse variance weighted	4	-0.0064919	0.0405907	0.872932	-0.0860496	0.0730658	0.993529	0.917549	1.0758	FENLAND	TRUE
SeqId_3554_24	Sinusitis || id:J10_CHRONSINUSITIS	ENSG00000181092	HGNC:13633	ADIPOQ	adiponectin, C1Q and collagen domain containing	9370	Q15848	MR Egger	4	-0.0669749	0.0608213	0.385632	-0.186185	0.0522349	0.935219	0.83012	1.05362	FENLAND	TRUE
SeqId_3554_24	Sinusitis || id:J10_CHRONSINUSITIS	ENSG00000181092	HGNC:13633	ADIPOQ	adiponectin, C1Q and collagen domain containing	9370	Q15848	Simple mode	4	0.0150925	0.0665211	0.835096	-0.115289	0.145474	1.01521	0.891109	1.15659	FENLAND	TRUE
SeqId_3554_24	Sinusitis || id:J10_CHRONSINUSITIS	ENSG00000181092	HGNC:13633	ADIPOQ	adiponectin, C1Q and collagen domain containing	9370	Q15848	Weighted median	4	-0.00378101	0.0463552	0.934992	-0.0946373	0.0870752	0.996226	0.909703	1.09098	FENLAND	TRUE
SeqId_3554_24	Sinusitis || id:J10_CHRONSINUSITIS	ENSG00000181092	HGNC:13633	ADIPOQ	adiponectin, C1Q and collagen domain containing	9370	Q15848	Weighted mode	4	-0.0013595	0.0529671	0.981135	-0.105175	0.102456	0.998641	0.900167	1.10789	FENLAND	TRUE
ADIPOQ:Q15848:OID30748:v1	Sinusitis || id:J10_CHRONSINUSITIS	ENSG00000181092	HGNC:13633	ADIPOQ	adiponectin, C1Q and collagen domain containing	9370	Q15848	Wald ratio	1	-0.0179938	0.0600691	0.764519	-0.135729	0.0997416	0.982167	0.873079	1.10489	UKBB	TRUE
SeqId_3554_24	Systemic lupus erythematosus || id:ebi-a-GCST003156	ENSG00000181092	HGNC:13633	ADIPOQ	adiponectin, C1Q and collagen domain containing	9370	Q15848	Wald ratio	1	0.0697895	0.120117	0.561233	-0.16564	0.305219	1.07228	0.847351	1.35692	ARIC	TRUE
3554_24	Systemic lupus erythematosus || id:ebi-a-GCST003156	ENSG00000181092	HGNC:13633	ADIPOQ	adiponectin, C1Q and collagen domain containing	9370	Q15848	Inverse variance weighted	4	0.106389	0.0892473	0.233234	-0.0685357	0.281314	1.11225	0.93376	1.32487	DECODE	TRUE
3554_24	Systemic lupus erythematosus || id:ebi-a-GCST003156	ENSG00000181092	HGNC:13633	ADIPOQ	adiponectin, C1Q and collagen domain containing	9370	Q15848	MR Egger	4	0.0471375	0.137301	0.764092	-0.221973	0.316248	1.04827	0.800937	1.37197	DECODE	TRUE
3554_24	Systemic lupus erythematosus || id:ebi-a-GCST003156	ENSG00000181092	HGNC:13633	ADIPOQ	adiponectin, C1Q and collagen domain containing	9370	Q15848	Simple mode	4	0.101493	0.120777	0.462415	-0.13523	0.338217	1.10682	0.873515	1.40244	DECODE	TRUE
3554_24	Systemic lupus erythematosus || id:ebi-a-GCST003156	ENSG00000181092	HGNC:13633	ADIPOQ	adiponectin, C1Q and collagen domain containing	9370	Q15848	Weighted median	4	0.0891912	0.0982944	0.364201	-0.103466	0.281848	1.09329	0.901707	1.32558	DECODE	TRUE
3554_24	Systemic lupus erythematosus || id:ebi-a-GCST003156	ENSG00000181092	HGNC:13633	ADIPOQ	adiponectin, C1Q and collagen domain containing	9370	Q15848	Weighted mode	4	0.0882997	0.105468	0.463917	-0.118417	0.295017	1.09232	0.888325	1.34315	DECODE	TRUE
SeqId_3554_24	Systemic lupus erythematosus || id:ebi-a-GCST003156	ENSG00000181092	HGNC:13633	ADIPOQ	adiponectin, C1Q and collagen domain containing	9370	Q15848	Inverse variance weighted	3	0.106333	0.0946936	0.261475	-0.0792669	0.291932	1.11219	0.923793	1.33901	FENLAND	TRUE
SeqId_3554_24	Systemic lupus erythematosus || id:ebi-a-GCST003156	ENSG00000181092	HGNC:13633	ADIPOQ	adiponectin, C1Q and collagen domain containing	9370	Q15848	MR Egger	3	-0.000337722	0.165229	0.998699	-0.324186	0.32351	0.999662	0.723116	1.38197	FENLAND	TRUE
SeqId_3554_24	Systemic lupus erythematosus || id:ebi-a-GCST003156	ENSG00000181092	HGNC:13633	ADIPOQ	adiponectin, C1Q and collagen domain containing	9370	Q15848	Simple mode	3	0.0810028	0.116137	0.557679	-0.146626	0.308631	1.08437	0.863617	1.36156	FENLAND	TRUE
SeqId_3554_24	Systemic lupus erythematosus || id:ebi-a-GCST003156	ENSG00000181092	HGNC:13633	ADIPOQ	adiponectin, C1Q and collagen domain containing	9370	Q15848	Weighted median	3	0.0815083	0.10219	0.425095	-0.118784	0.281801	1.08492	0.887999	1.32551	FENLAND	TRUE
SeqId_3554_24	Systemic lupus erythematosus || id:ebi-a-GCST003156	ENSG00000181092	HGNC:13633	ADIPOQ	adiponectin, C1Q and collagen domain containing	9370	Q15848	Weighted mode	3	0.0810028	0.118134	0.563724	-0.150541	0.312546	1.08437	0.860243	1.3669	FENLAND	TRUE
ADIPOQ:Q15848:OID30748:v1	Systemic lupus erythematosus || id:ebi-a-GCST003156	ENSG00000181092	HGNC:13633	ADIPOQ	adiponectin, C1Q and collagen domain containing	9370	Q15848	Wald ratio	1	0.10061	0.151931	0.507835	-0.197174	0.398395	1.10585	0.821048	1.48943	UKBB	TRUE
SeqId_3554_24	Type 1 diabetes || id:ebi-a-GCST010681	ENSG00000181092	HGNC:13633	ADIPOQ	adiponectin, C1Q and collagen domain containing	9370	Q15848	Wald ratio	1	-0.107376	0.0813219	0.186705	-0.266767	0.0520144	0.898187	0.765851	1.05339	ARIC	TRUE
3554_24	Type 1 diabetes || id:ebi-a-GCST010681	ENSG00000181092	HGNC:13633	ADIPOQ	adiponectin, C1Q and collagen domain containing	9370	Q15848	Inverse variance weighted	5	-0.0800903	0.0941306	0.394857	-0.264586	0.104406	0.923033	0.767523	1.11005	DECODE	TRUE
3554_24	Type 1 diabetes || id:ebi-a-GCST010681	ENSG00000181092	HGNC:13633	ADIPOQ	adiponectin, C1Q and collagen domain containing	9370	Q15848	MR Egger	5	0.0535214	0.127251	0.70236	-0.19589	0.302933	1.05498	0.822102	1.35382	DECODE	TRUE
3554_24	Type 1 diabetes || id:ebi-a-GCST010681	ENSG00000181092	HGNC:13633	ADIPOQ	adiponectin, C1Q and collagen domain containing	9370	Q15848	Simple mode	5	-0.11034	0.11052	0.374601	-0.32696	0.10628	0.89553	0.721113	1.11213	DECODE	TRUE
3554_24	Type 1 diabetes || id:ebi-a-GCST010681	ENSG00000181092	HGNC:13633	ADIPOQ	adiponectin, C1Q and collagen domain containing	9370	Q15848	Weighted median	5	-0.0797724	0.0855619	0.351163	-0.247474	0.087929	0.923327	0.780771	1.09191	DECODE	TRUE
3554_24	Type 1 diabetes || id:ebi-a-GCST010681	ENSG00000181092	HGNC:13633	ADIPOQ	adiponectin, C1Q and collagen domain containing	9370	Q15848	Weighted mode	5	-0.0578417	0.0997618	0.59314	-0.253375	0.137691	0.943799	0.776177	1.14762	DECODE	TRUE
SeqId_3554_24	Type 1 diabetes || id:ebi-a-GCST010681	ENSG00000181092	HGNC:13633	ADIPOQ	adiponectin, C1Q and collagen domain containing	9370	Q15848	Inverse variance weighted	4	-0.0659863	0.0762782	0.386998	-0.215492	0.083519	0.936144	0.806145	1.08711	FENLAND	TRUE
SeqId_3554_24	Type 1 diabetes || id:ebi-a-GCST010681	ENSG00000181092	HGNC:13633	ADIPOQ	adiponectin, C1Q and collagen domain containing	9370	Q15848	MR Egger	4	-0.00478776	0.142418	0.976235	-0.283927	0.274352	0.995224	0.752821	1.31568	FENLAND	TRUE
SeqId_3554_24	Type 1 diabetes || id:ebi-a-GCST010681	ENSG00000181092	HGNC:13633	ADIPOQ	adiponectin, C1Q and collagen domain containing	9370	Q15848	Simple mode	4	-0.102431	0.136349	0.507066	-0.369676	0.164813	0.90264	0.690958	1.17917	FENLAND	TRUE
SeqId_3554_24	Type 1 diabetes || id:ebi-a-GCST010681	ENSG00000181092	HGNC:13633	ADIPOQ	adiponectin, C1Q and collagen domain containing	9370	Q15848	Weighted median	4	-0.0872832	0.0857309	0.308628	-0.255316	0.0807495	0.916418	0.774672	1.0841	FENLAND	TRUE
SeqId_3554_24	Type 1 diabetes || id:ebi-a-GCST010681	ENSG00000181092	HGNC:13633	ADIPOQ	adiponectin, C1Q and collagen domain containing	9370	Q15848	Weighted mode	4	-0.106621	0.115907	0.425473	-0.333799	0.120557	0.898866	0.716198	1.12812	FENLAND	TRUE
ADIPOQ:Q15848:OID30748:v1	Type 1 diabetes || id:ebi-a-GCST010681	ENSG00000181092	HGNC:13633	ADIPOQ	adiponectin, C1Q and collagen domain containing	9370	Q15848	Wald ratio	1	-0.159187	0.117236	0.174516	-0.388969	0.0705951	0.852837	0.677755	1.07315	UKBB	TRUE
SeqId_3554_24	Ulcerative colitis || id:ebi-a-GCST004133	ENSG00000181092	HGNC:13633	ADIPOQ	adiponectin, C1Q and collagen domain containing	9370	Q15848	Wald ratio	1	0.123618	0.0569592	0.0299844	0.0119783	0.235258	1.13158	1.01205	1.26524	ARIC	TRUE
3554_24	Ulcerative colitis || id:ebi-a-GCST004133	ENSG00000181092	HGNC:13633	ADIPOQ	adiponectin, C1Q and collagen domain containing	9370	Q15848	Inverse variance weighted	5	0.057582	0.0630821	0.361342	-0.0660589	0.181223	1.05927	0.936076	1.19868	DECODE	TRUE
3554_24	Ulcerative colitis || id:ebi-a-GCST004133	ENSG00000181092	HGNC:13633	ADIPOQ	adiponectin, C1Q and collagen domain containing	9370	Q15848	MR Egger	5	0.0215856	0.106226	0.851977	-0.186617	0.229788	1.02182	0.829761	1.25833	DECODE	TRUE
3554_24	Ulcerative colitis || id:ebi-a-GCST004133	ENSG00000181092	HGNC:13633	ADIPOQ	adiponectin, C1Q and collagen domain containing	9370	Q15848	Simple mode	5	0.115093	0.112164	0.362835	-0.104748	0.334935	1.12198	0.900551	1.39785	DECODE	TRUE
3554_24	Ulcerative colitis || id:ebi-a-GCST004133	ENSG00000181092	HGNC:13633	ADIPOQ	adiponectin, C1Q and collagen domain containing	9370	Q15848	Weighted median	5	0.071657	0.0647314	0.268299	-0.0552166	0.198531	1.07429	0.94628	1.21961	DECODE	TRUE
3554_24	Ulcerative colitis || id:ebi-a-GCST004133	ENSG00000181092	HGNC:13633	ADIPOQ	adiponectin, C1Q and collagen domain containing	9370	Q15848	Weighted mode	5	0.0303441	0.0823426	0.731167	-0.131047	0.191736	1.03081	0.877176	1.21135	DECODE	TRUE
SeqId_3554_24	Ulcerative colitis || id:ebi-a-GCST004133	ENSG00000181092	HGNC:13633	ADIPOQ	adiponectin, C1Q and collagen domain containing	9370	Q15848	Inverse variance weighted	4	0.0386806	0.0587954	0.510612	-0.0765584	0.153919	1.03944	0.926299	1.1664	FENLAND	TRUE
SeqId_3554_24	Ulcerative colitis || id:ebi-a-GCST004133	ENSG00000181092	HGNC:13633	ADIPOQ	adiponectin, C1Q and collagen domain containing	9370	Q15848	MR Egger	4	0.0352834	0.11758	0.792433	-0.195174	0.265741	1.03591	0.822692	1.3044	FENLAND	TRUE
SeqId_3554_24	Ulcerative colitis || id:ebi-a-GCST004133	ENSG00000181092	HGNC:13633	ADIPOQ	adiponectin, C1Q and collagen domain containing	9370	Q15848	Simple mode	4	0.0840289	0.103831	0.477581	-0.119479	0.287537	1.08766	0.887382	1.33314	FENLAND	TRUE
SeqId_3554_24	Ulcerative colitis || id:ebi-a-GCST004133	ENSG00000181092	HGNC:13633	ADIPOQ	adiponectin, C1Q and collagen domain containing	9370	Q15848	Weighted median	4	0.0654224	0.0599344	0.275023	-0.0520489	0.182894	1.06761	0.949282	1.20069	FENLAND	TRUE
SeqId_3554_24	Ulcerative colitis || id:ebi-a-GCST004133	ENSG00000181092	HGNC:13633	ADIPOQ	adiponectin, C1Q and collagen domain containing	9370	Q15848	Weighted mode	4	0.105006	0.093492	0.343143	-0.0782382	0.288251	1.11072	0.924744	1.33409	FENLAND	TRUE
ADIPOQ:Q15848:OID30748:v1	Ulcerative colitis || id:ebi-a-GCST004133	ENSG00000181092	HGNC:13633	ADIPOQ	adiponectin, C1Q and collagen domain containing	9370	Q15848	Wald ratio	1	0.190569	0.0819512	0.0200508	0.0299447	0.351193	1.20994	1.0304	1.42076	UKBB	TRUE
F2R:P25116:OID20691:v1	Ankylosing spondylitis || id:M13_ANKYLOSPON	ENSG00000181104	HGNC:3537	F2R	coagulation factor II thrombin receptor	2149	P25116	Wald ratio	1	0.0440816	0.225511	0.845021	-0.397919	0.486082	1.04507	0.671716	1.62593	UKBB	TRUE
F2R:P25116:OID20691:v1	Asthma || id:ebi-a-GCST90014325	ENSG00000181104	HGNC:3537	F2R	coagulation factor II thrombin receptor	2149	P25116	Wald ratio	1	-0.037068	0.0572226	0.517124	-0.149224	0.0750884	0.963611	0.861376	1.07798	UKBB	TRUE
F2R:P25116:OID20691:v1	Eczema || id:GCST90244787	ENSG00000181104	HGNC:3537	F2R	coagulation factor II thrombin receptor	2149	P25116	Wald ratio	1	-0.0295389	0.0699796	0.672947	-0.166699	0.107621	0.970893	0.846454	1.11363	UKBB	TRUE
F2R:P25116:OID20691:v1	Eczema || id:L12_ATOPIC	ENSG00000181104	HGNC:3537	F2R	coagulation factor II thrombin receptor	2149	P25116	Wald ratio	1	-0.111361	0.10644	0.295453	-0.319984	0.0972615	0.894616	0.726161	1.10215	UKBB	TRUE
F2R:P25116:OID20691:v1	Sinusitis || id:J10_CHRONSINUSITIS	ENSG00000181104	HGNC:3537	F2R	coagulation factor II thrombin receptor	2149	P25116	Wald ratio	1	0.0608885	0.0962638	0.527049	-0.127789	0.249566	1.06278	0.880039	1.28347	UKBB	TRUE
F2R:P25116:OID20691:v1	Type 1 diabetes || id:ebi-a-GCST010681	ENSG00000181104	HGNC:3537	F2R	coagulation factor II thrombin receptor	2149	P25116	Wald ratio	1	0.107895	0.210526	0.608301	-0.304737	0.520526	1.11393	0.737317	1.68291	UKBB	TRUE
SeqId_2968_61	Ankylosing spondylitis || id:M13_ANKYLOSPON	ENSG00000181634	HGNC:11931	TNFSF15	TNF superfamily member 15	9966	O95150	Wald ratio	1	0.381253	0.279511	0.172567	-0.166588	0.929095	1.46412	0.846548	2.53222	ARIC	TRUE
2968_61	Ankylosing spondylitis || id:M13_ANKYLOSPON	ENSG00000181634	HGNC:11931	TNFSF15	TNF superfamily member 15	9966	O95150	Wald ratio	1	0.838439	0.614691	0.172567	-0.366355	2.04323	2.31275	0.693256	7.71551	DECODE	TRUE
SeqId_2968_61	Asthma || id:ebi-a-GCST90014325	ENSG00000181634	HGNC:11931	TNFSF15	TNF superfamily member 15	9966	O95150	Wald ratio	1	-0.0442272	0.05878	0.451799	-0.159436	0.0709815	0.956737	0.852625	1.07356	ARIC	TRUE
2968_61	Asthma || id:ebi-a-GCST90014325	ENSG00000181634	HGNC:11931	TNFSF15	TNF superfamily member 15	9966	O95150	Wald ratio	1	-0.097263	0.129267	0.451799	-0.350626	0.1561	0.907317	0.704247	1.16894	DECODE	TRUE
SeqId_2968_61	Asthma || id:GCST006862	ENSG00000181634	HGNC:11931	TNFSF15	TNF superfamily member 15	9966	O95150	Wald ratio	1	-0.0610678	0.119808	0.610252	-0.295892	0.173756	0.940759	0.743868	1.18977	ARIC	TRUE
2968_61	Asthma || id:GCST006862	ENSG00000181634	HGNC:11931	TNFSF15	TNF superfamily member 15	9966	O95150	Wald ratio	1	-0.134298	0.263478	0.610252	-0.650714	0.382118	0.874329	0.521673	1.46539	DECODE	TRUE
SeqId_2968_61	Crohn's disease || id:ebi-a-GCST004132	ENSG00000181634	HGNC:11931	TNFSF15	TNF superfamily member 15	9966	O95150	Wald ratio	1	-0.90057	0.141862	2.17829e-10	-1.17862	-0.622521	0.406338	0.307703	0.53659	ARIC	TRUE
2968_61	Crohn's disease || id:ebi-a-GCST004132	ENSG00000181634	HGNC:11931	TNFSF15	TNF superfamily member 15	9966	O95150	Wald ratio	1	-1.9805	0.311978	2.17829e-10	-2.59198	-1.36903	0.138	0.0748718	0.254355	DECODE	TRUE
SeqId_2968_61	Eczema || id:GCST90244787	ENSG00000181634	HGNC:11931	TNFSF15	TNF superfamily member 15	9966	O95150	Wald ratio	1	-0.0861001	0.0600436	0.151584	-0.203785	0.0315853	0.917502	0.815637	1.03209	ARIC	TRUE
2968_61	Eczema || id:GCST90244787	ENSG00000181634	HGNC:11931	TNFSF15	TNF superfamily member 15	9966	O95150	Wald ratio	1	-0.189348	0.132046	0.151584	-0.448158	0.0694613	0.827498	0.638804	1.07193	DECODE	TRUE
SeqId_2968_61	Eczema || id:L12_ATOPIC	ENSG00000181634	HGNC:11931	TNFSF15	TNF superfamily member 15	9966	O95150	Wald ratio	1	-0.395334	0.130539	0.00245789	-0.651191	-0.139478	0.673455	0.521425	0.869812	ARIC	TRUE
2968_61	Eczema || id:L12_ATOPIC	ENSG00000181634	HGNC:11931	TNFSF15	TNF superfamily member 15	9966	O95150	Wald ratio	1	-0.869405	0.287077	0.00245789	-1.43208	-0.306735	0.419201	0.238813	0.735845	DECODE	TRUE
SeqId_2968_61	Eosinophilic esophagitis || id:GCST90027899	ENSG00000181634	HGNC:11931	TNFSF15	TNF superfamily member 15	9966	O95150	Wald ratio	1	-0.751273	0.310397	0.0155051	-1.35965	-0.142895	0.471766	0.25675	0.866845	ARIC	TRUE
2968_61	Eosinophilic esophagitis || id:GCST90027899	ENSG00000181634	HGNC:11931	TNFSF15	TNF superfamily member 15	9966	O95150	Wald ratio	1	-1.65217	0.682614	0.0155051	-2.9901	-0.314249	0.191633	0.0502826	0.730337	DECODE	TRUE
SeqId_2968_61	Inflammatory bowel disease || id:ebi-a-GCST004131	ENSG00000181634	HGNC:11931	TNFSF15	TNF superfamily member 15	9966	O95150	Wald ratio	1	-0.752375	0.110196	8.63552e-12	-0.96836	-0.53639	0.471246	0.379705	0.584856	ARIC	TRUE
2968_61	Inflammatory bowel disease || id:ebi-a-GCST004131	ENSG00000181634	HGNC:11931	TNFSF15	TNF superfamily member 15	9966	O95150	Wald ratio	1	-1.6546	0.24234	8.63552e-12	-2.12958	-1.17961	0.191169	0.118887	0.307399	DECODE	TRUE
SeqId_2968_61	Juvenile idiopathic arthritis || id:GCST90010715	ENSG00000181634	HGNC:11931	TNFSF15	TNF superfamily member 15	9966	O95150	Wald ratio	1	0.891007	0.265291	0.000783389	0.371036	1.41098	2.43758	1.44924	4.09996	ARIC	TRUE
2968_61	Juvenile idiopathic arthritis || id:GCST90010715	ENSG00000181634	HGNC:11931	TNFSF15	TNF superfamily member 15	9966	O95150	Wald ratio	1	1.95947	0.583419	0.000783389	0.815969	3.10297	7.09557	2.26137	22.264	DECODE	TRUE
SeqId_2968_61	multiple sclerosis || id:ieu-b-18	ENSG00000181634	HGNC:11931	TNFSF15	TNF superfamily member 15	9966	O95150	Wald ratio	1	-0.298237	0.147696	0.0434601	-0.587721	-0.00875268	0.742126	0.555592	0.991286	ARIC	TRUE
2968_61	multiple sclerosis || id:ieu-b-18	ENSG00000181634	HGNC:11931	TNFSF15	TNF superfamily member 15	9966	O95150	Wald ratio	1	-0.655872	0.324808	0.0434601	-1.2925	-0.0192486	0.518989	0.274585	0.980935	DECODE	TRUE
SeqId_2968_61	Psoriasis || id:GCST90019016	ENSG00000181634	HGNC:11931	TNFSF15	TNF superfamily member 15	9966	O95150	Wald ratio	1	-0.0861305	0.145028	0.552588	-0.370386	0.198125	0.917475	0.690468	1.21912	ARIC	TRUE
2968_61	Psoriasis || id:GCST90019016	ENSG00000181634	HGNC:11931	TNFSF15	TNF superfamily member 15	9966	O95150	Wald ratio	1	-0.189415	0.318942	0.552588	-0.81454	0.43571	0.827443	0.442843	1.54606	DECODE	TRUE
SeqId_2968_61	Rheumatoid arthritis || id:ebi-a-GCST002318	ENSG00000181634	HGNC:11931	TNFSF15	TNF superfamily member 15	9966	O95150	Wald ratio	1	-0.127946	0.100459	0.2028	-0.324846	0.0689538	0.879901	0.722639	1.07139	ARIC	TRUE
2968_61	Rheumatoid arthritis || id:ebi-a-GCST002318	ENSG00000181634	HGNC:11931	TNFSF15	TNF superfamily member 15	9966	O95150	Wald ratio	1	-0.281375	0.220926	0.2028	-0.71439	0.151641	0.754746	0.489491	1.16374	DECODE	TRUE
SeqId_2968_61	Sinusitis || id:J10_CHRONSINUSITIS	ENSG00000181634	HGNC:11931	TNFSF15	TNF superfamily member 15	9966	O95150	Wald ratio	1	-0.151818	0.1193	0.203169	-0.385645	0.0820095	0.859145	0.680012	1.08547	ARIC	TRUE
2968_61	Sinusitis || id:J10_CHRONSINUSITIS	ENSG00000181634	HGNC:11931	TNFSF15	TNF superfamily member 15	9966	O95150	Wald ratio	1	-0.333872	0.262359	0.203169	-0.848096	0.180352	0.716146	0.428229	1.19764	DECODE	TRUE
SeqId_2968_61	Systemic lupus erythematosus || id:ebi-a-GCST003156	ENSG00000181634	HGNC:11931	TNFSF15	TNF superfamily member 15	9966	O95150	Wald ratio	1	-0.125412	0.340426	0.712577	-0.792648	0.541823	0.882133	0.452645	1.71914	ARIC	TRUE
2968_61	Systemic lupus erythematosus || id:ebi-a-GCST003156	ENSG00000181634	HGNC:11931	TNFSF15	TNF superfamily member 15	9966	O95150	Wald ratio	1	-0.275802	0.748653	0.712577	-1.74316	1.19156	0.758963	0.174966	3.29221	DECODE	TRUE
SeqId_2968_61	Type 1 diabetes || id:ebi-a-GCST010681	ENSG00000181634	HGNC:11931	TNFSF15	TNF superfamily member 15	9966	O95150	Wald ratio	1	0.20266	0.21026	0.335118	-0.209449	0.614769	1.22466	0.811031	1.84923	ARIC	TRUE
2968_61	Type 1 diabetes || id:ebi-a-GCST010681	ENSG00000181634	HGNC:11931	TNFSF15	TNF superfamily member 15	9966	O95150	Wald ratio	1	0.445682	0.462396	0.335118	-0.460613	1.35198	1.56156	0.630897	3.86506	DECODE	TRUE
SeqId_2968_61	Ulcerative colitis || id:ebi-a-GCST004133	ENSG00000181634	HGNC:11931	TNFSF15	TNF superfamily member 15	9966	O95150	Wald ratio	1	-0.563648	0.141229	6.57866e-05	-0.840456	-0.28684	0.569129	0.431514	0.750632	ARIC	TRUE
2968_61	Ulcerative colitis || id:ebi-a-GCST004133	ENSG00000181634	HGNC:11931	TNFSF15	TNF superfamily member 15	9966	O95150	Wald ratio	1	-1.23955	0.310585	6.57866e-05	-1.8483	-0.630808	0.289513	0.157505	0.532162	DECODE	TRUE
SeqId_5483_1	Ankylosing spondylitis || id:M13_ANKYLOSPON	ENSG00000182175	HGNC:30308	RGMA	repulsive guidance molecule BMP co-receptor a	56963	Q96B86	Wald ratio	1	0.0570294	0.113355	0.61489	-0.165146	0.279205	1.05869	0.84777	1.32208	ARIC	FALSE
5483_1	Ankylosing spondylitis || id:M13_ANKYLOSPON	ENSG00000182175	HGNC:30308	RGMA	repulsive guidance molecule BMP co-receptor a	56963	Q96B86	Inverse variance weighted	2	-0.0192243	0.23145	0.933804	-0.472867	0.434418	0.980959	0.623213	1.54406	DECODE	FALSE
SeqId_5483_1	Ankylosing spondylitis || id:M13_ANKYLOSPON	ENSG00000182175	HGNC:30308	RGMA	repulsive guidance molecule BMP co-receptor a	56963	Q96B86	Inverse variance weighted	3	0.105446	0.0887881	0.234985	-0.0685787	0.279471	1.11121	0.93372	1.32243	FENLAND	FALSE
SeqId_5483_1	Ankylosing spondylitis || id:M13_ANKYLOSPON	ENSG00000182175	HGNC:30308	RGMA	repulsive guidance molecule BMP co-receptor a	56963	Q96B86	MR Egger	3	0.0374331	0.214717	0.890118	-0.383413	0.458279	1.03814	0.681532	1.58135	FENLAND	FALSE
SeqId_5483_1	Ankylosing spondylitis || id:M13_ANKYLOSPON	ENSG00000182175	HGNC:30308	RGMA	repulsive guidance molecule BMP co-receptor a	56963	Q96B86	Simple mode	3	0.0944563	0.115354	0.498926	-0.131638	0.320551	1.09906	0.876658	1.37789	FENLAND	FALSE
SeqId_5483_1	Ankylosing spondylitis || id:M13_ANKYLOSPON	ENSG00000182175	HGNC:30308	RGMA	repulsive guidance molecule BMP co-receptor a	56963	Q96B86	Weighted median	3	0.0964234	0.0954216	0.312257	-0.090603	0.28345	1.10123	0.91338	1.3277	FENLAND	FALSE
SeqId_5483_1	Ankylosing spondylitis || id:M13_ANKYLOSPON	ENSG00000182175	HGNC:30308	RGMA	repulsive guidance molecule BMP co-receptor a	56963	Q96B86	Weighted mode	3	0.0944563	0.107102	0.470845	-0.115464	0.304376	1.09906	0.890953	1.35578	FENLAND	FALSE
RGMA:Q96B86:OID21065:v1	Ankylosing spondylitis || id:M13_ANKYLOSPON	ENSG00000182175	HGNC:30308	RGMA	repulsive guidance molecule BMP co-receptor a	56963	Q96B86	Wald ratio	1	0.0374584	0.118933	0.752797	-0.19565	0.270567	1.03817	0.8223	1.31071	UKBB	FALSE
SeqId_5483_1	Asthma || id:ebi-a-GCST90014325	ENSG00000182175	HGNC:30308	RGMA	repulsive guidance molecule BMP co-receptor a	56963	Q96B86	Wald ratio	1	0.0234757	0.0274145	0.39182	-0.0302568	0.0772081	1.02375	0.970196	1.08027	ARIC	FALSE
5483_1	Asthma || id:ebi-a-GCST90014325	ENSG00000182175	HGNC:30308	RGMA	repulsive guidance molecule BMP co-receptor a	56963	Q96B86	Inverse variance weighted	4	-0.0146187	0.0463428	0.752421	-0.105451	0.0762131	0.985488	0.899919	1.07919	DECODE	FALSE
5483_1	Asthma || id:ebi-a-GCST90014325	ENSG00000182175	HGNC:30308	RGMA	repulsive guidance molecule BMP co-receptor a	56963	Q96B86	MR Egger	4	0.0576978	0.132655	0.706035	-0.202306	0.317702	1.05939	0.816845	1.37397	DECODE	FALSE
5483_1	Asthma || id:ebi-a-GCST90014325	ENSG00000182175	HGNC:30308	RGMA	repulsive guidance molecule BMP co-receptor a	56963	Q96B86	Simple mode	4	-0.159491	0.0778113	0.132801	-0.312001	-0.00698043	0.852578	0.731981	0.993044	DECODE	FALSE
5483_1	Asthma || id:ebi-a-GCST90014325	ENSG00000182175	HGNC:30308	RGMA	repulsive guidance molecule BMP co-receptor a	56963	Q96B86	Weighted median	4	-0.00477313	0.0365259	0.89603	-0.0763638	0.0668175	0.995238	0.926479	1.0691	DECODE	FALSE
5483_1	Asthma || id:ebi-a-GCST90014325	ENSG00000182175	HGNC:30308	RGMA	repulsive guidance molecule BMP co-receptor a	56963	Q96B86	Weighted mode	4	0.00475122	0.0379454	0.908275	-0.0696218	0.0791243	1.00476	0.932746	1.08234	DECODE	FALSE
SeqId_5483_1	Asthma || id:ebi-a-GCST90014325	ENSG00000182175	HGNC:30308	RGMA	repulsive guidance molecule BMP co-receptor a	56963	Q96B86	Inverse variance weighted	3	0.0218306	0.0350403	0.533276	-0.0468484	0.0905096	1.02207	0.954232	1.09473	FENLAND	FALSE
SeqId_5483_1	Asthma || id:ebi-a-GCST90014325	ENSG00000182175	HGNC:30308	RGMA	repulsive guidance molecule BMP co-receptor a	56963	Q96B86	MR Egger	3	0.133468	0.0737386	0.321332	-0.0110596	0.277996	1.14278	0.989001	1.32048	FENLAND	FALSE
SeqId_5483_1	Asthma || id:ebi-a-GCST90014325	ENSG00000182175	HGNC:30308	RGMA	repulsive guidance molecule BMP co-receptor a	56963	Q96B86	Simple mode	3	0.0432179	0.0381076	0.374387	-0.0314731	0.117909	1.04417	0.969017	1.12514	FENLAND	FALSE
SeqId_5483_1	Asthma || id:ebi-a-GCST90014325	ENSG00000182175	HGNC:30308	RGMA	repulsive guidance molecule BMP co-receptor a	56963	Q96B86	Weighted median	3	0.0427231	0.0285247	0.134196	-0.0131853	0.0986314	1.04365	0.986901	1.10366	FENLAND	FALSE
SeqId_5483_1	Asthma || id:ebi-a-GCST90014325	ENSG00000182175	HGNC:30308	RGMA	repulsive guidance molecule BMP co-receptor a	56963	Q96B86	Weighted mode	3	0.0429361	0.0280572	0.265585	-0.012056	0.0979282	1.04387	0.988016	1.10288	FENLAND	FALSE
RGMA:Q96B86:OID21065:v1	Asthma || id:ebi-a-GCST90014325	ENSG00000182175	HGNC:30308	RGMA	repulsive guidance molecule BMP co-receptor a	56963	Q96B86	Wald ratio	1	-0.0208411	0.0288845	0.470584	-0.0774548	0.0357726	0.979375	0.925469	1.03642	UKBB	FALSE
SeqId_5483_1	Asthma || id:GCST006862	ENSG00000182175	HGNC:30308	RGMA	repulsive guidance molecule BMP co-receptor a	56963	Q96B86	Wald ratio	1	-0.0811248	0.0570728	0.155192	-0.192987	0.0307378	0.922079	0.824492	1.03122	ARIC	FALSE
5483_1	Asthma || id:GCST006862	ENSG00000182175	HGNC:30308	RGMA	repulsive guidance molecule BMP co-receptor a	56963	Q96B86	Wald ratio	1	0.348042	0.271711	0.200219	-0.184511	0.880595	1.41629	0.831511	2.41233	DECODE	FALSE
SeqId_5483_1	Asthma || id:GCST006862	ENSG00000182175	HGNC:30308	RGMA	repulsive guidance molecule BMP co-receptor a	56963	Q96B86	Inverse variance weighted	2	-0.0862521	0.0610751	0.157882	-0.205959	0.0334551	0.917363	0.813866	1.03402	FENLAND	FALSE
SeqId_5483_1	Crohn's disease || id:ebi-a-GCST004132	ENSG00000182175	HGNC:30308	RGMA	repulsive guidance molecule BMP co-receptor a	56963	Q96B86	Wald ratio	1	0.0297644	0.0698636	0.670082	-0.107168	0.166697	1.03021	0.898375	1.1814	ARIC	FALSE
5483_1	Crohn's disease || id:ebi-a-GCST004132	ENSG00000182175	HGNC:30308	RGMA	repulsive guidance molecule BMP co-receptor a	56963	Q96B86	Wald ratio	1	0.222973	0.252703	0.377586	-0.272324	0.71827	1.24979	0.761607	2.05088	DECODE	FALSE
SeqId_5483_1	Crohn's disease || id:ebi-a-GCST004132	ENSG00000182175	HGNC:30308	RGMA	repulsive guidance molecule BMP co-receptor a	56963	Q96B86	Inverse variance weighted	3	0.0289529	0.0626309	0.643882	-0.0938037	0.151709	1.02938	0.910461	1.16382	FENLAND	FALSE
SeqId_5483_1	Crohn's disease || id:ebi-a-GCST004132	ENSG00000182175	HGNC:30308	RGMA	repulsive guidance molecule BMP co-receptor a	56963	Q96B86	MR Egger	3	-0.188793	0.17562	0.476998	-0.533008	0.155423	0.827958	0.586837	1.16815	FENLAND	FALSE
SeqId_5483_1	Crohn's disease || id:ebi-a-GCST004132	ENSG00000182175	HGNC:30308	RGMA	repulsive guidance molecule BMP co-receptor a	56963	Q96B86	Simple mode	3	-0.0126463	0.0920631	0.903323	-0.19309	0.167797	0.987433	0.824408	1.1827	FENLAND	FALSE
SeqId_5483_1	Crohn's disease || id:ebi-a-GCST004132	ENSG00000182175	HGNC:30308	RGMA	repulsive guidance molecule BMP co-receptor a	56963	Q96B86	Weighted median	3	0.0128529	0.068821	0.85185	-0.122036	0.147742	1.01294	0.885116	1.15921	FENLAND	FALSE
SeqId_5483_1	Crohn's disease || id:ebi-a-GCST004132	ENSG00000182175	HGNC:30308	RGMA	repulsive guidance molecule BMP co-receptor a	56963	Q96B86	Weighted mode	3	0.00754333	0.0755782	0.9296	-0.14059	0.155677	1.00757	0.868846	1.16845	FENLAND	FALSE
RGMA:Q96B86:OID21065:v1	Crohn's disease || id:ebi-a-GCST004132	ENSG00000182175	HGNC:30308	RGMA	repulsive guidance molecule BMP co-receptor a	56963	Q96B86	Wald ratio	1	0.142731	0.076652	0.0625934	-0.00750661	0.292969	1.15342	0.992521	1.3404	UKBB	FALSE
SeqId_5483_1	Eczema || id:GCST90244787	ENSG00000182175	HGNC:30308	RGMA	repulsive guidance molecule BMP co-receptor a	56963	Q96B86	Wald ratio	1	-0.0178119	0.0297242	0.549013	-0.0760713	0.0404475	0.982346	0.92675	1.04128	ARIC	FALSE
5483_1	Eczema || id:GCST90244787	ENSG00000182175	HGNC:30308	RGMA	repulsive guidance molecule BMP co-receptor a	56963	Q96B86	Inverse variance weighted	3	-0.0508291	0.0757146	0.502013	-0.19923	0.0975714	0.950441	0.819362	1.10249	DECODE	FALSE
5483_1	Eczema || id:GCST90244787	ENSG00000182175	HGNC:30308	RGMA	repulsive guidance molecule BMP co-receptor a	56963	Q96B86	MR Egger	3	0.189032	0.114694	0.347191	-0.0357692	0.413832	1.20808	0.964863	1.5126	DECODE	FALSE
5483_1	Eczema || id:GCST90244787	ENSG00000182175	HGNC:30308	RGMA	repulsive guidance molecule BMP co-receptor a	56963	Q96B86	Simple mode	3	0.00541025	0.0655962	0.941778	-0.123158	0.133979	1.00542	0.884124	1.14337	DECODE	FALSE
5483_1	Eczema || id:GCST90244787	ENSG00000182175	HGNC:30308	RGMA	repulsive guidance molecule BMP co-receptor a	56963	Q96B86	Weighted median	3	-0.03109	0.0466101	0.504758	-0.122446	0.0602658	0.969388	0.884754	1.06212	DECODE	FALSE
5483_1	Eczema || id:GCST90244787	ENSG00000182175	HGNC:30308	RGMA	repulsive guidance molecule BMP co-receptor a	56963	Q96B86	Weighted mode	3	-0.0249126	0.0477344	0.653784	-0.118472	0.0686469	0.975395	0.888277	1.07106	DECODE	FALSE
SeqId_5483_1	Eczema || id:GCST90244787	ENSG00000182175	HGNC:30308	RGMA	repulsive guidance molecule BMP co-receptor a	56963	Q96B86	Inverse variance weighted	3	-0.00718191	0.0250008	0.773908	-0.0561836	0.0418197	0.992844	0.945366	1.04271	FENLAND	FALSE
SeqId_5483_1	Eczema || id:GCST90244787	ENSG00000182175	HGNC:30308	RGMA	repulsive guidance molecule BMP co-receptor a	56963	Q96B86	MR Egger	3	0.0228228	0.0676993	0.793	-0.109868	0.155513	1.02309	0.895953	1.16826	FENLAND	FALSE
SeqId_5483_1	Eczema || id:GCST90244787	ENSG00000182175	HGNC:30308	RGMA	repulsive guidance molecule BMP co-receptor a	56963	Q96B86	Simple mode	3	-0.0164858	0.0366897	0.697192	-0.0883975	0.055426	0.983649	0.915397	1.05699	FENLAND	FALSE
SeqId_5483_1	Eczema || id:GCST90244787	ENSG00000182175	HGNC:30308	RGMA	repulsive guidance molecule BMP co-receptor a	56963	Q96B86	Weighted median	3	-0.0164212	0.0271003	0.544552	-0.0695377	0.0366953	0.983713	0.932825	1.03738	FENLAND	FALSE
SeqId_5483_1	Eczema || id:GCST90244787	ENSG00000182175	HGNC:30308	RGMA	repulsive guidance molecule BMP co-receptor a	56963	Q96B86	Weighted mode	3	-0.017051	0.0312503	0.640046	-0.0783016	0.0441996	0.983094	0.924686	1.04519	FENLAND	FALSE
RGMA:Q96B86:OID21065:v1	Eczema || id:GCST90244787	ENSG00000182175	HGNC:30308	RGMA	repulsive guidance molecule BMP co-receptor a	56963	Q96B86	Wald ratio	1	-0.00666018	0.0314889	0.832491	-0.0683785	0.0550582	0.993362	0.933907	1.0566	UKBB	FALSE
SeqId_5483_1	Eczema || id:L12_ATOPIC	ENSG00000182175	HGNC:30308	RGMA	repulsive guidance molecule BMP co-receptor a	56963	Q96B86	Wald ratio	1	-0.0511025	0.0534502	0.339033	-0.155865	0.0536598	0.950181	0.855675	1.05513	ARIC	FALSE
5483_1	Eczema || id:L12_ATOPIC	ENSG00000182175	HGNC:30308	RGMA	repulsive guidance molecule BMP co-receptor a	56963	Q96B86	Inverse variance weighted	2	-0.0521665	0.10895	0.632071	-0.265708	0.161375	0.949171	0.766663	1.17513	DECODE	FALSE
SeqId_5483_1	Eczema || id:L12_ATOPIC	ENSG00000182175	HGNC:30308	RGMA	repulsive guidance molecule BMP co-receptor a	56963	Q96B86	Inverse variance weighted	3	-0.00383717	0.0653562	0.953182	-0.131935	0.124261	0.99617	0.876398	1.13231	FENLAND	FALSE
SeqId_5483_1	Eczema || id:L12_ATOPIC	ENSG00000182175	HGNC:30308	RGMA	repulsive guidance molecule BMP co-receptor a	56963	Q96B86	MR Egger	3	-0.129574	0.175801	0.595643	-0.474144	0.214995	0.878469	0.622418	1.23986	FENLAND	FALSE
SeqId_5483_1	Eczema || id:L12_ATOPIC	ENSG00000182175	HGNC:30308	RGMA	repulsive guidance molecule BMP co-receptor a	56963	Q96B86	Simple mode	3	-0.0320218	0.0524633	0.603738	-0.13485	0.0708063	0.968485	0.873847	1.07337	FENLAND	FALSE
SeqId_5483_1	Eczema || id:L12_ATOPIC	ENSG00000182175	HGNC:30308	RGMA	repulsive guidance molecule BMP co-receptor a	56963	Q96B86	Weighted median	3	-0.0288328	0.0479565	0.547688	-0.122828	0.065162	0.971579	0.884416	1.06733	FENLAND	FALSE
SeqId_5483_1	Eczema || id:L12_ATOPIC	ENSG00000182175	HGNC:30308	RGMA	repulsive guidance molecule BMP co-receptor a	56963	Q96B86	Weighted mode	3	-0.0332114	0.0446927	0.53485	-0.120809	0.0543862	0.967334	0.886203	1.05589	FENLAND	FALSE
RGMA:Q96B86:OID21065:v1	Eczema || id:L12_ATOPIC	ENSG00000182175	HGNC:30308	RGMA	repulsive guidance molecule BMP co-receptor a	56963	Q96B86	Wald ratio	1	-0.0656916	0.0560824	0.241461	-0.175613	0.0442298	0.93642	0.838943	1.04522	UKBB	FALSE
SeqId_5483_1	Eosinophilic esophagitis || id:GCST90027899	ENSG00000182175	HGNC:30308	RGMA	repulsive guidance molecule BMP co-receptor a	56963	Q96B86	Wald ratio	1	-0.0867073	0.156252	0.57895	-0.392962	0.219547	0.916945	0.675055	1.24551	ARIC	FALSE
5483_1	Eosinophilic esophagitis || id:GCST90027899	ENSG00000182175	HGNC:30308	RGMA	repulsive guidance molecule BMP co-receptor a	56963	Q96B86	Inverse variance weighted	2	0.16094	0.390664	0.680364	-0.604762	0.926642	1.17461	0.546205	2.52601	DECODE	FALSE
SeqId_5483_1	Eosinophilic esophagitis || id:GCST90027899	ENSG00000182175	HGNC:30308	RGMA	repulsive guidance molecule BMP co-receptor a	56963	Q96B86	Inverse variance weighted	3	-0.08297	0.137179	0.545292	-0.351841	0.185901	0.920379	0.703392	1.2043	FENLAND	FALSE
SeqId_5483_1	Eosinophilic esophagitis || id:GCST90027899	ENSG00000182175	HGNC:30308	RGMA	repulsive guidance molecule BMP co-receptor a	56963	Q96B86	MR Egger	3	0.107818	0.3659	0.817574	-0.609347	0.824982	1.11384	0.543706	2.28184	FENLAND	FALSE
SeqId_5483_1	Eosinophilic esophagitis || id:GCST90027899	ENSG00000182175	HGNC:30308	RGMA	repulsive guidance molecule BMP co-receptor a	56963	Q96B86	Simple mode	3	-0.0494304	0.182879	0.812274	-0.407873	0.309012	0.951771	0.665063	1.36208	FENLAND	FALSE
SeqId_5483_1	Eosinophilic esophagitis || id:GCST90027899	ENSG00000182175	HGNC:30308	RGMA	repulsive guidance molecule BMP co-receptor a	56963	Q96B86	Weighted median	3	-0.0682574	0.151263	0.65181	-0.364734	0.228219	0.93402	0.694382	1.25636	FENLAND	FALSE
SeqId_5483_1	Eosinophilic esophagitis || id:GCST90027899	ENSG00000182175	HGNC:30308	RGMA	repulsive guidance molecule BMP co-receptor a	56963	Q96B86	Weighted mode	3	-0.0616388	0.165517	0.745353	-0.386052	0.262774	0.940222	0.679735	1.30053	FENLAND	FALSE
RGMA:Q96B86:OID21065:v1	Eosinophilic esophagitis || id:GCST90027899	ENSG00000182175	HGNC:30308	RGMA	repulsive guidance molecule BMP co-receptor a	56963	Q96B86	Wald ratio	1	0.129915	0.167842	0.438915	-0.199056	0.458885	1.13873	0.819504	1.58231	UKBB	FALSE
SeqId_5483_1	Inflammatory bowel disease || id:ebi-a-GCST004131	ENSG00000182175	HGNC:30308	RGMA	repulsive guidance molecule BMP co-receptor a	56963	Q96B86	Wald ratio	1	0.0843324	0.0541546	0.119411	-0.0218107	0.190475	1.08799	0.978425	1.20982	ARIC	FALSE
5483_1	Inflammatory bowel disease || id:ebi-a-GCST004131	ENSG00000182175	HGNC:30308	RGMA	repulsive guidance molecule BMP co-receptor a	56963	Q96B86	Wald ratio	1	0.127027	0.195946	0.516807	-0.257027	0.511081	1.13545	0.773347	1.66709	DECODE	FALSE
SeqId_5483_1	Inflammatory bowel disease || id:ebi-a-GCST004131	ENSG00000182175	HGNC:30308	RGMA	repulsive guidance molecule BMP co-receptor a	56963	Q96B86	Inverse variance weighted	3	0.0869181	0.0484451	0.072788	-0.00803424	0.181871	1.09081	0.991998	1.19946	FENLAND	FALSE
SeqId_5483_1	Inflammatory bowel disease || id:ebi-a-GCST004131	ENSG00000182175	HGNC:30308	RGMA	repulsive guidance molecule BMP co-receptor a	56963	Q96B86	MR Egger	3	0.092876	0.135219	0.616849	-0.172152	0.357905	1.09733	0.841851	1.43033	FENLAND	FALSE
SeqId_5483_1	Inflammatory bowel disease || id:ebi-a-GCST004131	ENSG00000182175	HGNC:30308	RGMA	repulsive guidance molecule BMP co-receptor a	56963	Q96B86	Simple mode	3	0.0249366	0.0790258	0.782227	-0.129954	0.179827	1.02525	0.878136	1.19701	FENLAND	FALSE
SeqId_5483_1	Inflammatory bowel disease || id:ebi-a-GCST004131	ENSG00000182175	HGNC:30308	RGMA	repulsive guidance molecule BMP co-receptor a	56963	Q96B86	Weighted median	3	0.0828637	0.0502927	0.0994289	-0.01571	0.181437	1.08639	0.984413	1.19894	FENLAND	FALSE
SeqId_5483_1	Inflammatory bowel disease || id:ebi-a-GCST004131	ENSG00000182175	HGNC:30308	RGMA	repulsive guidance molecule BMP co-receptor a	56963	Q96B86	Weighted mode	3	0.122729	0.0587649	0.171977	0.00755024	0.237909	1.13058	1.00758	1.26859	FENLAND	FALSE
RGMA:Q96B86:OID21065:v1	Inflammatory bowel disease || id:ebi-a-GCST004131	ENSG00000182175	HGNC:30308	RGMA	repulsive guidance molecule BMP co-receptor a	56963	Q96B86	Wald ratio	1	0.14978	0.0594714	0.011785	0.0332159	0.266344	1.16158	1.03377	1.30518	UKBB	FALSE
SeqId_5483_1	Juvenile idiopathic arthritis || id:GCST90010715	ENSG00000182175	HGNC:30308	RGMA	repulsive guidance molecule BMP co-receptor a	56963	Q96B86	Wald ratio	1	0.0306822	0.124127	0.804766	-0.212607	0.273972	1.03116	0.808474	1.31518	ARIC	FALSE
5483_1	Juvenile idiopathic arthritis || id:GCST90010715	ENSG00000182175	HGNC:30308	RGMA	repulsive guidance molecule BMP co-receptor a	56963	Q96B86	Wald ratio	1	-0.202246	0.454004	0.655979	-1.09209	0.687602	0.816894	0.335513	1.98894	DECODE	FALSE
SeqId_5483_1	Juvenile idiopathic arthritis || id:GCST90010715	ENSG00000182175	HGNC:30308	RGMA	repulsive guidance molecule BMP co-receptor a	56963	Q96B86	Inverse variance weighted	2	0.0962717	0.128929	0.455242	-0.156429	0.348972	1.10106	0.855192	1.41761	FENLAND	FALSE
RGMA:Q96B86:OID21065:v1	Juvenile idiopathic arthritis || id:GCST90010715	ENSG00000182175	HGNC:30308	RGMA	repulsive guidance molecule BMP co-receptor a	56963	Q96B86	Wald ratio	1	0.208793	0.138487	0.131639	-0.062642	0.480228	1.23219	0.93928	1.61644	UKBB	FALSE
SeqId_5483_1	multiple sclerosis || id:ieu-b-18	ENSG00000182175	HGNC:30308	RGMA	repulsive guidance molecule BMP co-receptor a	56963	Q96B86	Wald ratio	1	0.0616395	0.0689016	0.371	-0.0734076	0.196687	1.06358	0.929222	1.21736	ARIC	FALSE
5483_1	multiple sclerosis || id:ieu-b-18	ENSG00000182175	HGNC:30308	RGMA	repulsive guidance molecule BMP co-receptor a	56963	Q96B86	Inverse variance weighted	2	-0.00328014	0.21447	0.987798	-0.423642	0.417081	0.996725	0.654658	1.51753	DECODE	FALSE
SeqId_5483_1	multiple sclerosis || id:ieu-b-18	ENSG00000182175	HGNC:30308	RGMA	repulsive guidance molecule BMP co-receptor a	56963	Q96B86	Inverse variance weighted	3	0.0724799	0.0658496	0.271032	-0.0565853	0.201545	1.07517	0.944986	1.22329	FENLAND	FALSE
SeqId_5483_1	multiple sclerosis || id:ieu-b-18	ENSG00000182175	HGNC:30308	RGMA	repulsive guidance molecule BMP co-receptor a	56963	Q96B86	MR Egger	3	-0.0355486	0.196905	0.886291	-0.421482	0.350384	0.965076	0.656074	1.41961	FENLAND	FALSE
SeqId_5483_1	multiple sclerosis || id:ieu-b-18	ENSG00000182175	HGNC:30308	RGMA	repulsive guidance molecule BMP co-receptor a	56963	Q96B86	Simple mode	3	0.0674674	0.093522	0.545595	-0.115836	0.25077	1.0698	0.890621	1.28502	FENLAND	FALSE
SeqId_5483_1	multiple sclerosis || id:ieu-b-18	ENSG00000182175	HGNC:30308	RGMA	repulsive guidance molecule BMP co-receptor a	56963	Q96B86	Weighted median	3	0.0714738	0.0731101	0.328263	-0.0718219	0.21477	1.07409	0.930697	1.23958	FENLAND	FALSE
SeqId_5483_1	multiple sclerosis || id:ieu-b-18	ENSG00000182175	HGNC:30308	RGMA	repulsive guidance molecule BMP co-receptor a	56963	Q96B86	Weighted mode	3	0.0708436	0.0726849	0.432524	-0.0716187	0.213306	1.07341	0.930886	1.23776	FENLAND	FALSE
RGMA:Q96B86:OID21065:v1	multiple sclerosis || id:ieu-b-18	ENSG00000182175	HGNC:30308	RGMA	repulsive guidance molecule BMP co-receptor a	56963	Q96B86	Wald ratio	1	0.058204	0.0826137	0.481102	-0.103719	0.220127	1.05993	0.901479	1.24623	UKBB	FALSE
SeqId_5483_1	Psoriasis || id:GCST90019016	ENSG00000182175	HGNC:30308	RGMA	repulsive guidance molecule BMP co-receptor a	56963	Q96B86	Wald ratio	1	0.013642	0.0686234	0.842423	-0.12086	0.148144	1.01374	0.886158	1.15968	ARIC	FALSE
5483_1	Psoriasis || id:GCST90019016	ENSG00000182175	HGNC:30308	RGMA	repulsive guidance molecule BMP co-receptor a	56963	Q96B86	Inverse variance weighted	2	0.320625	0.221025	0.146883	-0.112583	0.753834	1.37799	0.893523	2.12513	DECODE	FALSE
SeqId_5483_1	Psoriasis || id:GCST90019016	ENSG00000182175	HGNC:30308	RGMA	repulsive guidance molecule BMP co-receptor a	56963	Q96B86	Inverse variance weighted	3	0.0415882	0.0647687	0.520806	-0.0853585	0.168535	1.04247	0.918183	1.18357	FENLAND	FALSE
SeqId_5483_1	Psoriasis || id:GCST90019016	ENSG00000182175	HGNC:30308	RGMA	repulsive guidance molecule BMP co-receptor a	56963	Q96B86	MR Egger	3	-0.0997537	0.19339	0.696828	-0.478797	0.27929	0.90506	0.619528	1.32219	FENLAND	FALSE
SeqId_5483_1	Psoriasis || id:GCST90019016	ENSG00000182175	HGNC:30308	RGMA	repulsive guidance molecule BMP co-receptor a	56963	Q96B86	Simple mode	3	0.0293641	0.101439	0.799467	-0.169456	0.228184	1.0298	0.844124	1.25632	FENLAND	FALSE
SeqId_5483_1	Psoriasis || id:GCST90019016	ENSG00000182175	HGNC:30308	RGMA	repulsive guidance molecule BMP co-receptor a	56963	Q96B86	Weighted median	3	0.0213656	0.0679335	0.753135	-0.111784	0.154515	1.0216	0.894237	1.16709	FENLAND	FALSE
SeqId_5483_1	Psoriasis || id:GCST90019016	ENSG00000182175	HGNC:30308	RGMA	repulsive guidance molecule BMP co-receptor a	56963	Q96B86	Weighted mode	3	0.00817566	0.0748184	0.922962	-0.138468	0.15482	1.00821	0.870691	1.16745	FENLAND	FALSE
RGMA:Q96B86:OID21065:v1	Psoriasis || id:GCST90019016	ENSG00000182175	HGNC:30308	RGMA	repulsive guidance molecule BMP co-receptor a	56963	Q96B86	Wald ratio	1	-0.0246696	0.0731278	0.735854	-0.168	0.118661	0.975632	0.845354	1.12599	UKBB	FALSE
SeqId_5483_1	Rheumatoid arthritis || id:ebi-a-GCST002318	ENSG00000182175	HGNC:30308	RGMA	repulsive guidance molecule BMP co-receptor a	56963	Q96B86	Wald ratio	1	0	0.0642431	1	-0.125916	0.125916	1	0.881689	1.13419	ARIC	FALSE
5483_1	Rheumatoid arthritis || id:ebi-a-GCST002318	ENSG00000182175	HGNC:30308	RGMA	repulsive guidance molecule BMP co-receptor a	56963	Q96B86	Inverse variance weighted	2	-0.123718	0.139949	0.376685	-0.398019	0.150583	0.883629	0.671649	1.16251	DECODE	FALSE
SeqId_5483_1	Rheumatoid arthritis || id:ebi-a-GCST002318	ENSG00000182175	HGNC:30308	RGMA	repulsive guidance molecule BMP co-receptor a	56963	Q96B86	Inverse variance weighted	3	0.0368753	0.0498255	0.459247	-0.0607828	0.134533	1.03756	0.941028	1.144	FENLAND	FALSE
SeqId_5483_1	Rheumatoid arthritis || id:ebi-a-GCST002318	ENSG00000182175	HGNC:30308	RGMA	repulsive guidance molecule BMP co-receptor a	56963	Q96B86	MR Egger	3	-0.0648766	0.120644	0.685897	-0.301339	0.171585	0.937183	0.739827	1.18719	FENLAND	FALSE
SeqId_5483_1	Rheumatoid arthritis || id:ebi-a-GCST002318	ENSG00000182175	HGNC:30308	RGMA	repulsive guidance molecule BMP co-receptor a	56963	Q96B86	Simple mode	3	0.0259601	0.0620126	0.716161	-0.0955846	0.147505	1.0263	0.908841	1.15894	FENLAND	FALSE
SeqId_5483_1	Rheumatoid arthritis || id:ebi-a-GCST002318	ENSG00000182175	HGNC:30308	RGMA	repulsive guidance molecule BMP co-receptor a	56963	Q96B86	Weighted median	3	0.0285547	0.0543714	0.599459	-0.0780132	0.135123	1.02897	0.924952	1.14468	FENLAND	FALSE
SeqId_5483_1	Rheumatoid arthritis || id:ebi-a-GCST002318	ENSG00000182175	HGNC:30308	RGMA	repulsive guidance molecule BMP co-receptor a	56963	Q96B86	Weighted mode	3	0.0241057	0.0627834	0.73799	-0.0989497	0.147161	1.0244	0.905788	1.15854	FENLAND	FALSE
RGMA:Q96B86:OID21065:v1	Rheumatoid arthritis || id:ebi-a-GCST002318	ENSG00000182175	HGNC:30308	RGMA	repulsive guidance molecule BMP co-receptor a	56963	Q96B86	Wald ratio	1	-0.0872361	0.0651524	0.180586	-0.214935	0.0404626	0.916461	0.806594	1.04129	UKBB	FALSE
SeqId_5483_1	Sinusitis || id:J10_CHRONSINUSITIS	ENSG00000182175	HGNC:30308	RGMA	repulsive guidance molecule BMP co-receptor a	56963	Q96B86	Wald ratio	1	-0.0639719	0.0484266	0.186499	-0.158888	0.0309443	0.938031	0.853092	1.03143	ARIC	FALSE
5483_1	Sinusitis || id:J10_CHRONSINUSITIS	ENSG00000182175	HGNC:30308	RGMA	repulsive guidance molecule BMP co-receptor a	56963	Q96B86	Inverse variance weighted	2	0.0364728	0.0986222	0.711514	-0.156827	0.229772	1.03715	0.854852	1.25831	DECODE	FALSE
SeqId_5483_1	Sinusitis || id:J10_CHRONSINUSITIS	ENSG00000182175	HGNC:30308	RGMA	repulsive guidance molecule BMP co-receptor a	56963	Q96B86	Inverse variance weighted	3	0.00394028	0.0393937	0.920326	-0.0732714	0.081152	1.00395	0.929349	1.08454	FENLAND	FALSE
SeqId_5483_1	Sinusitis || id:J10_CHRONSINUSITIS	ENSG00000182175	HGNC:30308	RGMA	repulsive guidance molecule BMP co-receptor a	56963	Q96B86	MR Egger	3	0.0397695	0.128917	0.809507	-0.212909	0.292448	1.04057	0.80823	1.3397	FENLAND	FALSE
SeqId_5483_1	Sinusitis || id:J10_CHRONSINUSITIS	ENSG00000182175	HGNC:30308	RGMA	repulsive guidance molecule BMP co-receptor a	56963	Q96B86	Simple mode	3	0.0604824	0.0683413	0.469518	-0.0734666	0.194431	1.06235	0.929167	1.21462	FENLAND	FALSE
SeqId_5483_1	Sinusitis || id:J10_CHRONSINUSITIS	ENSG00000182175	HGNC:30308	RGMA	repulsive guidance molecule BMP co-receptor a	56963	Q96B86	Weighted median	3	0.00863288	0.0452656	0.848748	-0.0800878	0.0973535	1.00867	0.923035	1.10225	FENLAND	FALSE
SeqId_5483_1	Sinusitis || id:J10_CHRONSINUSITIS	ENSG00000182175	HGNC:30308	RGMA	repulsive guidance molecule BMP co-receptor a	56963	Q96B86	Weighted mode	3	0.05496	0.0596093	0.453861	-0.0618743	0.171794	1.0565	0.940001	1.18743	FENLAND	FALSE
RGMA:Q96B86:OID21065:v1	Sinusitis || id:J10_CHRONSINUSITIS	ENSG00000182175	HGNC:30308	RGMA	repulsive guidance molecule BMP co-receptor a	56963	Q96B86	Wald ratio	1	-0.0742264	0.050822	0.144148	-0.173838	0.0253847	0.928461	0.840433	1.02571	UKBB	FALSE
5483_1	Systemic lupus erythematosus || id:ebi-a-GCST003156	ENSG00000182175	HGNC:30308	RGMA	repulsive guidance molecule BMP co-receptor a	56963	Q96B86	Inverse variance weighted	2	0.100515	0.265404	0.704893	-0.419677	0.620707	1.10574	0.657259	1.86024	DECODE	FALSE
SeqId_5483_1	Systemic lupus erythematosus || id:ebi-a-GCST003156	ENSG00000182175	HGNC:30308	RGMA	repulsive guidance molecule BMP co-receptor a	56963	Q96B86	Inverse variance weighted	2	0.0535311	0.195503	0.784229	-0.329655	0.436717	1.05499	0.719172	1.54762	FENLAND	FALSE
RGMA:Q96B86:OID21065:v1	Systemic lupus erythematosus || id:ebi-a-GCST003156	ENSG00000182175	HGNC:30308	RGMA	repulsive guidance molecule BMP co-receptor a	56963	Q96B86	Wald ratio	1	-0.130215	0.11999	0.277828	-0.365396	0.104966	0.877907	0.693922	1.11067	UKBB	FALSE
SeqId_5483_1	Type 1 diabetes || id:ebi-a-GCST010681	ENSG00000182175	HGNC:30308	RGMA	repulsive guidance molecule BMP co-receptor a	56963	Q96B86	Wald ratio	1	0.0537412	0.105002	0.608783	-0.152063	0.259545	1.05521	0.858934	1.29634	ARIC	FALSE
5483_1	Type 1 diabetes || id:ebi-a-GCST010681	ENSG00000182175	HGNC:30308	RGMA	repulsive guidance molecule BMP co-receptor a	56963	Q96B86	Inverse variance weighted	3	-0.141667	0.134199	0.291128	-0.404697	0.121363	0.86791	0.667179	1.12903	DECODE	FALSE
5483_1	Type 1 diabetes || id:ebi-a-GCST010681	ENSG00000182175	HGNC:30308	RGMA	repulsive guidance molecule BMP co-receptor a	56963	Q96B86	MR Egger	3	-0.469604	0.366918	0.422241	-1.18876	0.249555	0.62525	0.304598	1.28345	DECODE	FALSE
5483_1	Type 1 diabetes || id:ebi-a-GCST010681	ENSG00000182175	HGNC:30308	RGMA	repulsive guidance molecule BMP co-receptor a	56963	Q96B86	Simple mode	3	-0.0881715	0.2324	0.740889	-0.543676	0.367333	0.915604	0.58061	1.44388	DECODE	FALSE
5483_1	Type 1 diabetes || id:ebi-a-GCST010681	ENSG00000182175	HGNC:30308	RGMA	repulsive guidance molecule BMP co-receptor a	56963	Q96B86	Weighted median	3	-0.166258	0.146765	0.257291	-0.453916	0.121401	0.846828	0.635136	1.12908	DECODE	FALSE
5483_1	Type 1 diabetes || id:ebi-a-GCST010681	ENSG00000182175	HGNC:30308	RGMA	repulsive guidance molecule BMP co-receptor a	56963	Q96B86	Weighted mode	3	-0.200255	0.155231	0.326071	-0.504508	0.103998	0.818522	0.603803	1.1096	DECODE	FALSE
SeqId_5483_1	Type 1 diabetes || id:ebi-a-GCST010681	ENSG00000182175	HGNC:30308	RGMA	repulsive guidance molecule BMP co-receptor a	56963	Q96B86	Inverse variance weighted	3	-0.112008	0.135938	0.409959	-0.378446	0.15443	0.894037	0.684925	1.16699	FENLAND	FALSE
SeqId_5483_1	Type 1 diabetes || id:ebi-a-GCST010681	ENSG00000182175	HGNC:30308	RGMA	repulsive guidance molecule BMP co-receptor a	56963	Q96B86	MR Egger	3	0.0160632	0.521598	0.980401	-1.00627	1.0384	1.01619	0.36558	2.82468	FENLAND	FALSE
SeqId_5483_1	Type 1 diabetes || id:ebi-a-GCST010681	ENSG00000182175	HGNC:30308	RGMA	repulsive guidance molecule BMP co-receptor a	56963	Q96B86	Simple mode	3	-0.342541	0.218109	0.256884	-0.770034	0.0849521	0.709964	0.462997	1.08866	FENLAND	FALSE
SeqId_5483_1	Type 1 diabetes || id:ebi-a-GCST010681	ENSG00000182175	HGNC:30308	RGMA	repulsive guidance molecule BMP co-receptor a	56963	Q96B86	Weighted median	3	-0.104049	0.105614	0.324536	-0.311052	0.102955	0.901181	0.732676	1.10844	FENLAND	FALSE
SeqId_5483_1	Type 1 diabetes || id:ebi-a-GCST010681	ENSG00000182175	HGNC:30308	RGMA	repulsive guidance molecule BMP co-receptor a	56963	Q96B86	Weighted mode	3	0.00118125	0.115853	0.99279	-0.225891	0.228253	1.00118	0.797805	1.2564	FENLAND	FALSE
RGMA:Q96B86:OID21065:v1	Type 1 diabetes || id:ebi-a-GCST010681	ENSG00000182175	HGNC:30308	RGMA	repulsive guidance molecule BMP co-receptor a	56963	Q96B86	Wald ratio	1	0.0361233	0.11674	0.756991	-0.192687	0.264934	1.03678	0.82474	1.30334	UKBB	FALSE
SeqId_5483_1	Ulcerative colitis || id:ebi-a-GCST004133	ENSG00000182175	HGNC:30308	RGMA	repulsive guidance molecule BMP co-receptor a	56963	Q96B86	Wald ratio	1	0.0826788	0.0686234	0.228273	-0.0518231	0.217181	1.08619	0.949497	1.24257	ARIC	FALSE
5483_1	Ulcerative colitis || id:ebi-a-GCST004133	ENSG00000182175	HGNC:30308	RGMA	repulsive guidance molecule BMP co-receptor a	56963	Q96B86	Wald ratio	1	-0.0378378	0.25	0.879699	-0.527838	0.452162	0.962869	0.589879	1.57171	DECODE	FALSE
SeqId_5483_1	Ulcerative colitis || id:ebi-a-GCST004133	ENSG00000182175	HGNC:30308	RGMA	repulsive guidance molecule BMP co-receptor a	56963	Q96B86	Inverse variance weighted	3	0.0795868	0.0839512	0.343123	-0.0849576	0.244131	1.08284	0.918551	1.27651	FENLAND	FALSE
SeqId_5483_1	Ulcerative colitis || id:ebi-a-GCST004133	ENSG00000182175	HGNC:30308	RGMA	repulsive guidance molecule BMP co-receptor a	56963	Q96B86	MR Egger	3	0.220914	0.29554	0.591358	-0.358345	0.800173	1.24722	0.698832	2.22593	FENLAND	FALSE
SeqId_5483_1	Ulcerative colitis || id:ebi-a-GCST004133	ENSG00000182175	HGNC:30308	RGMA	repulsive guidance molecule BMP co-receptor a	56963	Q96B86	Simple mode	3	0.0554317	0.122534	0.695328	-0.184735	0.295598	1.057	0.831325	1.34393	FENLAND	FALSE
SeqId_5483_1	Ulcerative colitis || id:ebi-a-GCST004133	ENSG00000182175	HGNC:30308	RGMA	repulsive guidance molecule BMP co-receptor a	56963	Q96B86	Weighted median	3	0.0986566	0.0673487	0.142958	-0.0333468	0.23066	1.10369	0.967203	1.25943	FENLAND	FALSE
SeqId_5483_1	Ulcerative colitis || id:ebi-a-GCST004133	ENSG00000182175	HGNC:30308	RGMA	repulsive guidance molecule BMP co-receptor a	56963	Q96B86	Weighted mode	3	0.127408	0.0701919	0.211162	-0.0101682	0.264984	1.13588	0.989883	1.30341	FENLAND	FALSE
RGMA:Q96B86:OID21065:v1	Ulcerative colitis || id:ebi-a-GCST004133	ENSG00000182175	HGNC:30308	RGMA	repulsive guidance molecule BMP co-receptor a	56963	Q96B86	Wald ratio	1	0.129515	0.0762115	0.0892397	-0.019859	0.27889	1.13828	0.980337	1.32166	UKBB	FALSE
13682_47	Ankylosing spondylitis || id:M13_ANKYLOSPON	ENSG00000182578	HGNC:2433	CSF1R	colony stimulating factor 1 receptor	1436	P07333	Inverse variance weighted	4	-0.118484	0.143288	0.408297	-0.399329	0.162361	0.888266	0.67077	1.17628	DECODE	TRUE
13682_47	Ankylosing spondylitis || id:M13_ANKYLOSPON	ENSG00000182578	HGNC:2433	CSF1R	colony stimulating factor 1 receptor	1436	P07333	MR Egger	4	0.0385128	0.247239	0.890515	-0.446076	0.523101	1.03926	0.640135	1.68725	DECODE	TRUE
13682_47	Ankylosing spondylitis || id:M13_ANKYLOSPON	ENSG00000182578	HGNC:2433	CSF1R	colony stimulating factor 1 receptor	1436	P07333	Simple mode	4	0.00126641	0.21244	0.995618	-0.415115	0.417648	1.00127	0.660264	1.51839	DECODE	TRUE
13682_47	Ankylosing spondylitis || id:M13_ANKYLOSPON	ENSG00000182578	HGNC:2433	CSF1R	colony stimulating factor 1 receptor	1436	P07333	Weighted median	4	-0.0083769	0.152263	0.956126	-0.306812	0.290058	0.991658	0.735789	1.33651	DECODE	TRUE
13682_47	Ankylosing spondylitis || id:M13_ANKYLOSPON	ENSG00000182578	HGNC:2433	CSF1R	colony stimulating factor 1 receptor	1436	P07333	Weighted mode	4	0.0174341	0.172476	0.925863	-0.320619	0.355487	1.01759	0.7257	1.42688	DECODE	TRUE
SeqId_13682_47	Ankylosing spondylitis || id:M13_ANKYLOSPON	ENSG00000182578	HGNC:2433	CSF1R	colony stimulating factor 1 receptor	1436	P07333	Wald ratio	1	0.0723219	0.20641	0.726054	-0.332242	0.476885	1.075	0.717314	1.61105	FENLAND	TRUE
CSF1R:P07333:OID30681:v1	Ankylosing spondylitis || id:M13_ANKYLOSPON	ENSG00000182578	HGNC:2433	CSF1R	colony stimulating factor 1 receptor	1436	P07333	Wald ratio	1	0.00875273	0.178932	0.960986	-0.341955	0.35946	1.00879	0.71038	1.43256	UKBB	TRUE
SeqId_13682_47	Asthma || id:ebi-a-GCST90014325	ENSG00000182578	HGNC:2433	CSF1R	colony stimulating factor 1 receptor	1436	P07333	Wald ratio	1	-0.0577646	0.0316111	0.0676468	-0.119722	0.00419313	0.943872	0.887167	1.0042	ARIC	TRUE
13682_47	Asthma || id:ebi-a-GCST90014325	ENSG00000182578	HGNC:2433	CSF1R	colony stimulating factor 1 receptor	1436	P07333	Inverse variance weighted	6	-0.0260238	0.0214887	0.225876	-0.0681416	0.0160939	0.974312	0.934128	1.01622	DECODE	TRUE
13682_47	Asthma || id:ebi-a-GCST90014325	ENSG00000182578	HGNC:2433	CSF1R	colony stimulating factor 1 receptor	1436	P07333	MR Egger	6	-0.0369312	0.0286676	0.267126	-0.0931198	0.0192574	0.963742	0.911084	1.01944	DECODE	TRUE
13682_47	Asthma || id:ebi-a-GCST90014325	ENSG00000182578	HGNC:2433	CSF1R	colony stimulating factor 1 receptor	1436	P07333	Simple mode	6	-0.0268324	0.031762	0.436771	-0.0890858	0.0354211	0.973524	0.914767	1.03606	DECODE	TRUE
13682_47	Asthma || id:ebi-a-GCST90014325	ENSG00000182578	HGNC:2433	CSF1R	colony stimulating factor 1 receptor	1436	P07333	Weighted median	6	-0.0289088	0.0241238	0.23078	-0.0761915	0.0183739	0.971505	0.926639	1.01854	DECODE	TRUE
13682_47	Asthma || id:ebi-a-GCST90014325	ENSG00000182578	HGNC:2433	CSF1R	colony stimulating factor 1 receptor	1436	P07333	Weighted mode	6	-0.0285805	0.0250064	0.304825	-0.0775929	0.020432	0.971824	0.925341	1.02064	DECODE	TRUE
SeqId_13682_47	Asthma || id:ebi-a-GCST90014325	ENSG00000182578	HGNC:2433	CSF1R	colony stimulating factor 1 receptor	1436	P07333	Inverse variance weighted	2	-0.0424048	0.0271494	0.118311	-0.0956176	0.0108081	0.958482	0.908812	1.01087	FENLAND	TRUE
CSF1R:P07333:OID30681:v1	Asthma || id:ebi-a-GCST90014325	ENSG00000182578	HGNC:2433	CSF1R	colony stimulating factor 1 receptor	1436	P07333	Wald ratio	1	-0.0275752	0.0256428	0.282215	-0.077835	0.0226847	0.972802	0.925117	1.02294	UKBB	TRUE
13682_47	Asthma || id:GCST006862	ENSG00000182578	HGNC:2433	CSF1R	colony stimulating factor 1 receptor	1436	P07333	Inverse variance weighted	2	0.182866	0.0932919	0.0499791	1.3313e-05	0.365718	1.20065	1.00001	1.44155	DECODE	TRUE
SeqId_13682_47	Asthma || id:GCST006862	ENSG00000182578	HGNC:2433	CSF1R	colony stimulating factor 1 receptor	1436	P07333	Wald ratio	1	0.070025	0.107446	0.514581	-0.14057	0.28062	1.07253	0.868863	1.32395	FENLAND	TRUE
13682_47	Crohn's disease || id:ebi-a-GCST004132	ENSG00000182578	HGNC:2433	CSF1R	colony stimulating factor 1 receptor	1436	P07333	Inverse variance weighted	3	-0.229209	0.0936058	0.014339	-0.412676	-0.0457411	0.795163	0.661877	0.955289	DECODE	TRUE
13682_47	Crohn's disease || id:ebi-a-GCST004132	ENSG00000182578	HGNC:2433	CSF1R	colony stimulating factor 1 receptor	1436	P07333	MR Egger	3	-0.423264	1.20431	0.784839	-2.7837	1.93718	0.654906	0.0618092	6.93913	DECODE	TRUE
13682_47	Crohn's disease || id:ebi-a-GCST004132	ENSG00000182578	HGNC:2433	CSF1R	colony stimulating factor 1 receptor	1436	P07333	Simple mode	3	-0.214313	0.126379	0.232014	-0.462017	0.0333905	0.807096	0.630012	1.03395	DECODE	TRUE
13682_47	Crohn's disease || id:ebi-a-GCST004132	ENSG00000182578	HGNC:2433	CSF1R	colony stimulating factor 1 receptor	1436	P07333	Weighted median	3	-0.223006	0.10436	0.0326073	-0.427552	-0.0184598	0.80011	0.652104	0.98171	DECODE	TRUE
13682_47	Crohn's disease || id:ebi-a-GCST004132	ENSG00000182578	HGNC:2433	CSF1R	colony stimulating factor 1 receptor	1436	P07333	Weighted mode	3	-0.210233	0.124992	0.234598	-0.455217	0.0347506	0.810395	0.63431	1.03536	DECODE	TRUE
SeqId_13682_47	Crohn's disease || id:ebi-a-GCST004132	ENSG00000182578	HGNC:2433	CSF1R	colony stimulating factor 1 receptor	1436	P07333	Wald ratio	1	-0.0625	0.108854	0.565858	-0.275854	0.150854	0.939413	0.758924	1.16283	FENLAND	TRUE
SeqId_13682_47	Eczema || id:GCST90244787	ENSG00000182578	HGNC:2433	CSF1R	colony stimulating factor 1 receptor	1436	P07333	Wald ratio	1	0.0326051	0.0504066	0.517735	-0.0661919	0.131402	1.03314	0.935951	1.14043	ARIC	TRUE
13682_47	Eczema || id:GCST90244787	ENSG00000182578	HGNC:2433	CSF1R	colony stimulating factor 1 receptor	1436	P07333	Inverse variance weighted	3	0.120128	0.0408718	0.00329128	0.0400191	0.200237	1.12764	1.04083	1.22169	DECODE	TRUE
13682_47	Eczema || id:GCST90244787	ENSG00000182578	HGNC:2433	CSF1R	colony stimulating factor 1 receptor	1436	P07333	MR Egger	3	0.37609	0.522897	0.603052	-0.648789	1.40097	1.45658	0.522678	4.05913	DECODE	TRUE
13682_47	Eczema || id:GCST90244787	ENSG00000182578	HGNC:2433	CSF1R	colony stimulating factor 1 receptor	1436	P07333	Simple mode	3	0.095887	0.060703	0.254965	-0.0230909	0.214865	1.10063	0.977174	1.23969	DECODE	TRUE
13682_47	Eczema || id:GCST90244787	ENSG00000182578	HGNC:2433	CSF1R	colony stimulating factor 1 receptor	1436	P07333	Weighted median	3	0.114323	0.0499229	0.0220221	0.0164739	0.212172	1.12111	1.01661	1.23636	DECODE	TRUE
13682_47	Eczema || id:GCST90244787	ENSG00000182578	HGNC:2433	CSF1R	colony stimulating factor 1 receptor	1436	P07333	Weighted mode	3	0.106179	0.0553303	0.194986	-0.00226808	0.214627	1.11202	0.997734	1.2394	DECODE	TRUE
SeqId_13682_47	Eczema || id:GCST90244787	ENSG00000182578	HGNC:2433	CSF1R	colony stimulating factor 1 receptor	1436	P07333	Inverse variance weighted	2	0.0479985	0.0383363	0.210556	-0.0271406	0.123138	1.04917	0.973224	1.13104	FENLAND	TRUE
13682_47	Eczema || id:L12_ATOPIC	ENSG00000182578	HGNC:2433	CSF1R	colony stimulating factor 1 receptor	1436	P07333	Inverse variance weighted	4	0.0758366	0.0939839	0.419718	-0.108372	0.260045	1.07879	0.897294	1.29699	DECODE	TRUE
13682_47	Eczema || id:L12_ATOPIC	ENSG00000182578	HGNC:2433	CSF1R	colony stimulating factor 1 receptor	1436	P07333	MR Egger	4	0.0560062	0.186449	0.792232	-0.309433	0.421446	1.0576	0.733863	1.52416	DECODE	TRUE
13682_47	Eczema || id:L12_ATOPIC	ENSG00000182578	HGNC:2433	CSF1R	colony stimulating factor 1 receptor	1436	P07333	Simple mode	4	0.166468	0.109394	0.225433	-0.0479442	0.380879	1.18113	0.953187	1.46357	DECODE	TRUE
13682_47	Eczema || id:L12_ATOPIC	ENSG00000182578	HGNC:2433	CSF1R	colony stimulating factor 1 receptor	1436	P07333	Weighted median	4	0.0986884	0.0700489	0.158879	-0.0386074	0.235984	1.10372	0.962128	1.26615	DECODE	TRUE
13682_47	Eczema || id:L12_ATOPIC	ENSG00000182578	HGNC:2433	CSF1R	colony stimulating factor 1 receptor	1436	P07333	Weighted mode	4	0.104126	0.0791752	0.279955	-0.0510577	0.259309	1.10974	0.950224	1.29603	DECODE	TRUE
SeqId_13682_47	Eczema || id:L12_ATOPIC	ENSG00000182578	HGNC:2433	CSF1R	colony stimulating factor 1 receptor	1436	P07333	Wald ratio	1	0.165797	0.0965672	0.0859962	-0.0234748	0.355069	1.18033	0.976799	1.42628	FENLAND	TRUE
CSF1R:P07333:OID30681:v1	Eczema || id:L12_ATOPIC	ENSG00000182578	HGNC:2433	CSF1R	colony stimulating factor 1 receptor	1436	P07333	Wald ratio	1	0.0381576	0.0845065	0.651604	-0.127475	0.20379	1.03889	0.880315	1.22604	UKBB	TRUE
SeqId_13682_47	Eosinophilic esophagitis || id:GCST90027899	ENSG00000182578	HGNC:2433	CSF1R	colony stimulating factor 1 receptor	1436	P07333	Wald ratio	1	0.0434143	0.222696	0.845433	-0.39307	0.479898	1.04437	0.674982	1.61591	ARIC	TRUE
13682_47	Eosinophilic esophagitis || id:GCST90027899	ENSG00000182578	HGNC:2433	CSF1R	colony stimulating factor 1 receptor	1436	P07333	Inverse variance weighted	4	-0.0284002	0.146897	0.846697	-0.316318	0.259517	0.971999	0.728828	1.2963	DECODE	TRUE
13682_47	Eosinophilic esophagitis || id:GCST90027899	ENSG00000182578	HGNC:2433	CSF1R	colony stimulating factor 1 receptor	1436	P07333	MR Egger	4	0.0587035	0.231056	0.823178	-0.394165	0.511572	1.06046	0.674243	1.66791	DECODE	TRUE
13682_47	Eosinophilic esophagitis || id:GCST90027899	ENSG00000182578	HGNC:2433	CSF1R	colony stimulating factor 1 receptor	1436	P07333	Simple mode	4	-0.0935668	0.221028	0.700574	-0.526783	0.339649	0.910677	0.590502	1.40445	DECODE	TRUE
13682_47	Eosinophilic esophagitis || id:GCST90027899	ENSG00000182578	HGNC:2433	CSF1R	colony stimulating factor 1 receptor	1436	P07333	Weighted median	4	-0.0499426	0.166826	0.764658	-0.376922	0.277036	0.951284	0.68597	1.31921	DECODE	TRUE
13682_47	Eosinophilic esophagitis || id:GCST90027899	ENSG00000182578	HGNC:2433	CSF1R	colony stimulating factor 1 receptor	1436	P07333	Weighted mode	4	0.0466456	0.212385	0.840257	-0.369629	0.462921	1.04775	0.69099	1.58871	DECODE	TRUE
SeqId_13682_47	Eosinophilic esophagitis || id:GCST90027899	ENSG00000182578	HGNC:2433	CSF1R	colony stimulating factor 1 receptor	1436	P07333	Inverse variance weighted	2	-0.0229819	0.1681	0.891256	-0.352458	0.306494	0.97728	0.702958	1.35865	FENLAND	TRUE
CSF1R:P07333:OID30681:v1	Eosinophilic esophagitis || id:GCST90027899	ENSG00000182578	HGNC:2433	CSF1R	colony stimulating factor 1 receptor	1436	P07333	Wald ratio	1	0.044795	0.202844	0.825221	-0.352779	0.442369	1.04581	0.702732	1.55639	UKBB	TRUE
13682_47	Inflammatory bowel disease || id:ebi-a-GCST004131	ENSG00000182578	HGNC:2433	CSF1R	colony stimulating factor 1 receptor	1436	P07333	Inverse variance weighted	3	-0.0801181	0.0717871	0.2644	-0.220821	0.0605847	0.923007	0.80186	1.06246	DECODE	TRUE
13682_47	Inflammatory bowel disease || id:ebi-a-GCST004131	ENSG00000182578	HGNC:2433	CSF1R	colony stimulating factor 1 receptor	1436	P07333	MR Egger	3	-0.419727	0.918385	0.727092	-2.21976	1.38031	0.657226	0.108635	3.97613	DECODE	TRUE
13682_47	Inflammatory bowel disease || id:ebi-a-GCST004131	ENSG00000182578	HGNC:2433	CSF1R	colony stimulating factor 1 receptor	1436	P07333	Simple mode	3	-0.0952719	0.101912	0.448557	-0.29502	0.104476	0.909126	0.744517	1.11013	DECODE	TRUE
13682_47	Inflammatory bowel disease || id:ebi-a-GCST004131	ENSG00000182578	HGNC:2433	CSF1R	colony stimulating factor 1 receptor	1436	P07333	Weighted median	3	-0.0939806	0.0834206	0.259917	-0.257485	0.0695238	0.9103	0.772993	1.072	DECODE	TRUE
13682_47	Inflammatory bowel disease || id:ebi-a-GCST004131	ENSG00000182578	HGNC:2433	CSF1R	colony stimulating factor 1 receptor	1436	P07333	Weighted mode	3	-0.0954648	0.0941395	0.417269	-0.279978	0.0890487	0.90895	0.7558	1.09313	DECODE	TRUE
SeqId_13682_47	Inflammatory bowel disease || id:ebi-a-GCST004131	ENSG00000182578	HGNC:2433	CSF1R	colony stimulating factor 1 receptor	1436	P07333	Wald ratio	1	-0.0140625	0.0854167	0.869232	-0.181479	0.153354	0.986036	0.834036	1.16574	FENLAND	TRUE
SeqId_13682_47	Juvenile idiopathic arthritis || id:GCST90010715	ENSG00000182578	HGNC:2433	CSF1R	colony stimulating factor 1 receptor	1436	P07333	Wald ratio	1	-0.0403785	0.169671	0.811896	-0.372933	0.292177	0.960426	0.688711	1.33934	ARIC	TRUE
13682_47	Juvenile idiopathic arthritis || id:GCST90010715	ENSG00000182578	HGNC:2433	CSF1R	colony stimulating factor 1 receptor	1436	P07333	Inverse variance weighted	3	-0.22678	0.16799	0.177028	-0.556041	0.10248	0.797096	0.573475	1.10792	DECODE	TRUE
13682_47	Juvenile idiopathic arthritis || id:GCST90010715	ENSG00000182578	HGNC:2433	CSF1R	colony stimulating factor 1 receptor	1436	P07333	MR Egger	3	-0.111669	2.91232	0.975602	-5.81982	5.59648	0.89434	0.00296815	269.476	DECODE	TRUE
13682_47	Juvenile idiopathic arthritis || id:GCST90010715	ENSG00000182578	HGNC:2433	CSF1R	colony stimulating factor 1 receptor	1436	P07333	Simple mode	3	-0.399106	0.280538	0.290795	-0.948961	0.150749	0.67092	0.387143	1.16271	DECODE	TRUE
13682_47	Juvenile idiopathic arthritis || id:GCST90010715	ENSG00000182578	HGNC:2433	CSF1R	colony stimulating factor 1 receptor	1436	P07333	Weighted median	3	-0.310099	0.196041	0.113694	-0.694339	0.0741417	0.733374	0.499404	1.07696	DECODE	TRUE
13682_47	Juvenile idiopathic arthritis || id:GCST90010715	ENSG00000182578	HGNC:2433	CSF1R	colony stimulating factor 1 receptor	1436	P07333	Weighted mode	3	-0.396789	0.285591	0.299189	-0.956547	0.16297	0.672476	0.384217	1.177	DECODE	TRUE
SeqId_13682_47	Juvenile idiopathic arthritis || id:GCST90010715	ENSG00000182578	HGNC:2433	CSF1R	colony stimulating factor 1 receptor	1436	P07333	Inverse variance weighted	2	-0.153756	0.136722	0.260766	-0.421732	0.11422	0.857481	0.65591	1.121	FENLAND	TRUE
13682_47	multiple sclerosis || id:ieu-b-18	ENSG00000182578	HGNC:2433	CSF1R	colony stimulating factor 1 receptor	1436	P07333	Inverse variance weighted	3	0.0878619	0.105803	0.406294	-0.119511	0.295235	1.09184	0.887354	1.34344	DECODE	TRUE
13682_47	multiple sclerosis || id:ieu-b-18	ENSG00000182578	HGNC:2433	CSF1R	colony stimulating factor 1 receptor	1436	P07333	MR Egger	3	-1.55196	1.23781	0.428613	-3.97808	0.874153	0.211832	0.0187216	2.39684	DECODE	TRUE
13682_47	multiple sclerosis || id:ieu-b-18	ENSG00000182578	HGNC:2433	CSF1R	colony stimulating factor 1 receptor	1436	P07333	Simple mode	3	0.00656946	0.146225	0.968248	-0.280031	0.29317	1.00659	0.755761	1.34067	DECODE	TRUE
13682_47	multiple sclerosis || id:ieu-b-18	ENSG00000182578	HGNC:2433	CSF1R	colony stimulating factor 1 receptor	1436	P07333	Weighted median	3	0.0203945	0.115009	0.85925	-0.205024	0.245813	1.0206	0.814628	1.27866	DECODE	TRUE
13682_47	multiple sclerosis || id:ieu-b-18	ENSG00000182578	HGNC:2433	CSF1R	colony stimulating factor 1 receptor	1436	P07333	Weighted mode	3	0.00788061	0.1394	0.960058	-0.265344	0.281105	1.00791	0.766942	1.32459	DECODE	TRUE
SeqId_13682_47	multiple sclerosis || id:ieu-b-18	ENSG00000182578	HGNC:2433	CSF1R	colony stimulating factor 1 receptor	1436	P07333	Wald ratio	1	0.0729036	0.110707	0.5102	-0.144083	0.28989	1.07563	0.865816	1.33628	FENLAND	TRUE
SeqId_13682_47	Psoriasis || id:GCST90019016	ENSG00000182578	HGNC:2433	CSF1R	colony stimulating factor 1 receptor	1436	P07333	Wald ratio	1	-0.169052	0.118224	0.152736	-0.400771	0.0626665	0.844465	0.669804	1.06467	ARIC	TRUE
13682_47	Psoriasis || id:GCST90019016	ENSG00000182578	HGNC:2433	CSF1R	colony stimulating factor 1 receptor	1436	P07333	Inverse variance weighted	3	-0.290499	0.183014	0.112443	-0.649206	0.0682076	0.74789	0.52246	1.07059	DECODE	TRUE
13682_47	Psoriasis || id:GCST90019016	ENSG00000182578	HGNC:2433	CSF1R	colony stimulating factor 1 receptor	1436	P07333	MR Egger	3	-1.34558	3.32979	0.755513	-7.87197	5.18081	0.260388	0.000381282	177.827	DECODE	TRUE
13682_47	Psoriasis || id:GCST90019016	ENSG00000182578	HGNC:2433	CSF1R	colony stimulating factor 1 receptor	1436	P07333	Simple mode	3	-0.0642433	0.224238	0.80145	-0.503749	0.375262	0.937777	0.604261	1.45537	DECODE	TRUE
13682_47	Psoriasis || id:GCST90019016	ENSG00000182578	HGNC:2433	CSF1R	colony stimulating factor 1 receptor	1436	P07333	Weighted median	3	-0.254216	0.136248	0.0620644	-0.521262	0.0128297	0.775524	0.593771	1.01291	DECODE	TRUE
13682_47	Psoriasis || id:GCST90019016	ENSG00000182578	HGNC:2433	CSF1R	colony stimulating factor 1 receptor	1436	P07333	Weighted mode	3	-0.119215	0.230476	0.656501	-0.570948	0.332518	0.887617	0.56499	1.39448	DECODE	TRUE
SeqId_13682_47	Psoriasis || id:GCST90019016	ENSG00000182578	HGNC:2433	CSF1R	colony stimulating factor 1 receptor	1436	P07333	Inverse variance weighted	2	-0.158374	0.0919044	0.084844	-0.338506	0.0217587	0.853531	0.712834	1.022	FENLAND	TRUE
13682_47	Rheumatoid arthritis || id:ebi-a-GCST002318	ENSG00000182578	HGNC:2433	CSF1R	colony stimulating factor 1 receptor	1436	P07333	Inverse variance weighted	3	-0.0691441	0.0801158	0.388109	-0.226171	0.0878828	0.933192	0.797582	1.09186	DECODE	TRUE
13682_47	Rheumatoid arthritis || id:ebi-a-GCST002318	ENSG00000182578	HGNC:2433	CSF1R	colony stimulating factor 1 receptor	1436	P07333	MR Egger	3	-0.884213	1.09771	0.568316	-3.03573	1.26731	0.413039	0.0480394	3.55128	DECODE	TRUE
13682_47	Rheumatoid arthritis || id:ebi-a-GCST002318	ENSG00000182578	HGNC:2433	CSF1R	colony stimulating factor 1 receptor	1436	P07333	Simple mode	3	3e-08	0.112966	1	-0.221414	0.221414	1	0.801385	1.24784	DECODE	TRUE
13682_47	Rheumatoid arthritis || id:ebi-a-GCST002318	ENSG00000182578	HGNC:2433	CSF1R	colony stimulating factor 1 receptor	1436	P07333	Weighted median	3	-0.0504759	0.0933053	0.588524	-0.233354	0.132402	0.950777	0.791873	1.14157	DECODE	TRUE
13682_47	Rheumatoid arthritis || id:ebi-a-GCST002318	ENSG00000182578	HGNC:2433	CSF1R	colony stimulating factor 1 receptor	1436	P07333	Weighted mode	3	3e-08	0.127695	1	-0.250282	0.250282	1	0.778581	1.28439	DECODE	TRUE
SeqId_13682_47	Rheumatoid arthritis || id:ebi-a-GCST002318	ENSG00000182578	HGNC:2433	CSF1R	colony stimulating factor 1 receptor	1436	P07333	Wald ratio	1	-0.105222	0.110738	0.342012	-0.322268	0.111823	0.900124	0.724504	1.11832	FENLAND	TRUE
13682_47	Sinusitis || id:J10_CHRONSINUSITIS	ENSG00000182578	HGNC:2433	CSF1R	colony stimulating factor 1 receptor	1436	P07333	Inverse variance weighted	4	-0.0105639	0.0678435	0.876262	-0.143537	0.122409	0.989492	0.866289	1.13022	DECODE	TRUE
13682_47	Sinusitis || id:J10_CHRONSINUSITIS	ENSG00000182578	HGNC:2433	CSF1R	colony stimulating factor 1 receptor	1436	P07333	MR Egger	4	-0.117181	0.0955853	0.344985	-0.304528	0.0701664	0.889424	0.737471	1.07269	DECODE	TRUE
13682_47	Sinusitis || id:J10_CHRONSINUSITIS	ENSG00000182578	HGNC:2433	CSF1R	colony stimulating factor 1 receptor	1436	P07333	Simple mode	4	-0.0642693	0.0991221	0.562941	-0.258549	0.13001	0.937752	0.772171	1.13884	DECODE	TRUE
13682_47	Sinusitis || id:J10_CHRONSINUSITIS	ENSG00000182578	HGNC:2433	CSF1R	colony stimulating factor 1 receptor	1436	P07333	Weighted median	4	-0.0670429	0.0668805	0.316137	-0.198129	0.064043	0.935155	0.820264	1.06614	DECODE	TRUE
13682_47	Sinusitis || id:J10_CHRONSINUSITIS	ENSG00000182578	HGNC:2433	CSF1R	colony stimulating factor 1 receptor	1436	P07333	Weighted mode	4	-0.0863746	0.077168	0.344549	-0.237624	0.0648746	0.917251	0.788499	1.06703	DECODE	TRUE
SeqId_13682_47	Sinusitis || id:J10_CHRONSINUSITIS	ENSG00000182578	HGNC:2433	CSF1R	colony stimulating factor 1 receptor	1436	P07333	Wald ratio	1	0.0137821	0.0873302	0.874602	-0.157385	0.184949	1.01388	0.854375	1.20316	FENLAND	TRUE
CSF1R:P07333:OID30681:v1	Sinusitis || id:J10_CHRONSINUSITIS	ENSG00000182578	HGNC:2433	CSF1R	colony stimulating factor 1 receptor	1436	P07333	Wald ratio	1	-0.102282	0.0763192	0.180187	-0.251867	0.0473042	0.902775	0.777348	1.04844	UKBB	TRUE
13682_47	Systemic lupus erythematosus || id:ebi-a-GCST003156	ENSG00000182578	HGNC:2433	CSF1R	colony stimulating factor 1 receptor	1436	P07333	Inverse variance weighted	2	-0.106277	0.154682	0.492037	-0.409453	0.196898	0.899175	0.664013	1.21762	DECODE	TRUE
SeqId_13682_47	Type 1 diabetes || id:ebi-a-GCST010681	ENSG00000182578	HGNC:2433	CSF1R	colony stimulating factor 1 receptor	1436	P07333	Wald ratio	1	0.0661558	0.115406	0.566481	-0.160041	0.292352	1.06839	0.852109	1.33957	ARIC	TRUE
13682_47	Type 1 diabetes || id:ebi-a-GCST010681	ENSG00000182578	HGNC:2433	CSF1R	colony stimulating factor 1 receptor	1436	P07333	Inverse variance weighted	4	-0.0525791	0.104728	0.615629	-0.257845	0.152687	0.948779	0.772715	1.16496	DECODE	TRUE
13682_47	Type 1 diabetes || id:ebi-a-GCST010681	ENSG00000182578	HGNC:2433	CSF1R	colony stimulating factor 1 receptor	1436	P07333	MR Egger	4	0.00323269	0.167023	0.986315	-0.324132	0.330598	1.00324	0.723155	1.3918	DECODE	TRUE
13682_47	Type 1 diabetes || id:ebi-a-GCST010681	ENSG00000182578	HGNC:2433	CSF1R	colony stimulating factor 1 receptor	1436	P07333	Simple mode	4	-0.0168779	0.150966	0.918043	-0.312771	0.279015	0.983264	0.731418	1.32183	DECODE	TRUE
13682_47	Type 1 diabetes || id:ebi-a-GCST010681	ENSG00000182578	HGNC:2433	CSF1R	colony stimulating factor 1 receptor	1436	P07333	Weighted median	4	-0.0300982	0.0947854	0.750834	-0.215877	0.155681	0.97035	0.805834	1.16845	DECODE	TRUE
13682_47	Type 1 diabetes || id:ebi-a-GCST010681	ENSG00000182578	HGNC:2433	CSF1R	colony stimulating factor 1 receptor	1436	P07333	Weighted mode	4	-0.0168779	0.0996783	0.876315	-0.212247	0.178491	0.983264	0.808765	1.19541	DECODE	TRUE
SeqId_13682_47	Type 1 diabetes || id:ebi-a-GCST010681	ENSG00000182578	HGNC:2433	CSF1R	colony stimulating factor 1 receptor	1436	P07333	Inverse variance weighted	2	0.097125	0.0989414	0.326276	-0.0968	0.29105	1.102	0.907738	1.33783	FENLAND	TRUE
CSF1R:P07333:OID30681:v1	Type 1 diabetes || id:ebi-a-GCST010681	ENSG00000182578	HGNC:2433	CSF1R	colony stimulating factor 1 receptor	1436	P07333	Wald ratio	1	-0.0140442	0.101105	0.889524	-0.212211	0.184122	0.986054	0.808794	1.20216	UKBB	TRUE
13682_47	Ulcerative colitis || id:ebi-a-GCST004133	ENSG00000182578	HGNC:2433	CSF1R	colony stimulating factor 1 receptor	1436	P07333	Inverse variance weighted	3	0.0264128	0.0906543	0.770778	-0.15127	0.204095	1.02676	0.859616	1.22641	DECODE	TRUE
13682_47	Ulcerative colitis || id:ebi-a-GCST004133	ENSG00000182578	HGNC:2433	CSF1R	colony stimulating factor 1 receptor	1436	P07333	MR Egger	3	-0.279147	1.15632	0.8492	-2.54554	1.98725	0.756429	0.0784305	7.29544	DECODE	TRUE
13682_47	Ulcerative colitis || id:ebi-a-GCST004133	ENSG00000182578	HGNC:2433	CSF1R	colony stimulating factor 1 receptor	1436	P07333	Simple mode	3	0.0693319	0.124344	0.63321	-0.174383	0.313046	1.07179	0.839975	1.36759	DECODE	TRUE
13682_47	Ulcerative colitis || id:ebi-a-GCST004133	ENSG00000182578	HGNC:2433	CSF1R	colony stimulating factor 1 receptor	1436	P07333	Weighted median	3	0.0322827	0.0988015	0.743862	-0.161368	0.225934	1.03281	0.850979	1.25349	DECODE	TRUE
13682_47	Ulcerative colitis || id:ebi-a-GCST004133	ENSG00000182578	HGNC:2433	CSF1R	colony stimulating factor 1 receptor	1436	P07333	Weighted mode	3	0.0496348	0.120806	0.72101	-0.187144	0.286414	1.05089	0.829324	1.33164	DECODE	TRUE
SeqId_13682_47	Ulcerative colitis || id:ebi-a-GCST004133	ENSG00000182578	HGNC:2433	CSF1R	colony stimulating factor 1 receptor	1436	P07333	Wald ratio	1	0.0583333	0.110417	0.59729	-0.158083	0.27475	1.06007	0.853779	1.3162	FENLAND	TRUE
CSF1:P09603:OID20719:v1	Ankylosing spondylitis || id:M13_ANKYLOSPON	ENSG00000184371	HGNC:2432	CSF1	colony stimulating factor 1	1435	P09603	Wald ratio	1	-0.194721	0.143863	0.17589	-0.476693	0.0872503	0.823064	0.620833	1.09117	UKBB	TRUE
SeqId_3738_54	Asthma || id:ebi-a-GCST90014325	ENSG00000184371	HGNC:2432	CSF1	colony stimulating factor 1	1435	P09603	Wald ratio	1	0.0745189	0.0942082	0.428942	-0.110129	0.259167	1.07737	0.895718	1.29585	ARIC	TRUE
CSF1:P09603:OID20719:v1	Asthma || id:ebi-a-GCST90014325	ENSG00000184371	HGNC:2432	CSF1	colony stimulating factor 1	1435	P09603	Wald ratio	1	0.0308965	0.034848	0.37529	-0.0374056	0.0991986	1.03138	0.963285	1.10429	UKBB	TRUE
CSF1:P09603:OID20719:v1	Asthma || id:GCST006862	ENSG00000184371	HGNC:2432	CSF1	colony stimulating factor 1	1435	P09603	Wald ratio	1	0.0749353	0.0682588	0.272287	-0.058852	0.208723	1.07781	0.942846	1.2321	UKBB	TRUE
CSF1:P09603:OID20719:v1	Crohn's disease || id:ebi-a-GCST004132	ENSG00000184371	HGNC:2432	CSF1	colony stimulating factor 1	1435	P09603	Wald ratio	1	0.159893	0.0855615	0.0616576	-0.00780749	0.327594	1.17339	0.992223	1.38762	UKBB	TRUE
SeqId_3738_54	Eczema || id:GCST90244787	ENSG00000184371	HGNC:2432	CSF1	colony stimulating factor 1	1435	P09603	Wald ratio	1	0.0653771	0.0933925	0.483912	-0.117672	0.248426	1.06756	0.888987	1.28201	ARIC	TRUE
CSF1:P09603:OID20719:v1	Eczema || id:GCST90244787	ENSG00000184371	HGNC:2432	CSF1	colony stimulating factor 1	1435	P09603	Wald ratio	1	-0.0775	0.0389282	0.0464979	-0.153799	-0.00120076	0.925427	0.857444	0.9988	UKBB	TRUE
CSF1:P09603:OID20719:v1	Eczema || id:L12_ATOPIC	ENSG00000184371	HGNC:2432	CSF1	colony stimulating factor 1	1435	P09603	Wald ratio	1	-0.00676561	0.0676824	0.920375	-0.139423	0.125892	0.993257	0.86986	1.13416	UKBB	TRUE
CSF1:P09603:OID20719:v1	Eosinophilic esophagitis || id:GCST90027899	ENSG00000184371	HGNC:2432	CSF1	colony stimulating factor 1	1435	P09603	Wald ratio	1	-0.294828	0.191468	0.123601	-0.670105	0.0804488	0.744659	0.511655	1.08377	UKBB	TRUE
CSF1:P09603:OID20719:v1	Inflammatory bowel disease || id:ebi-a-GCST004131	ENSG00000184371	HGNC:2432	CSF1	colony stimulating factor 1	1435	P09603	Wald ratio	1	0.175936	0.0663102	0.00797265	0.0459679	0.305904	1.19236	1.04704	1.35785	UKBB	TRUE
CSF1:P09603:OID20719:v1	Juvenile idiopathic arthritis || id:GCST90010715	ENSG00000184371	HGNC:2432	CSF1	colony stimulating factor 1	1435	P09603	Wald ratio	1	0.363506	0.155857	0.0196845	0.0580268	0.668985	1.43836	1.05974	1.95225	UKBB	TRUE
CSF1:P09603:OID20719:v1	multiple sclerosis || id:ieu-b-18	ENSG00000184371	HGNC:2432	CSF1	colony stimulating factor 1	1435	P09603	Wald ratio	1	0.157549	0.0876011	0.0721002	-0.0141489	0.329247	1.17064	0.985951	1.38992	UKBB	TRUE
CSF1:P09603:OID20719:v1	Psoriasis || id:GCST90019016	ENSG00000184371	HGNC:2432	CSF1	colony stimulating factor 1	1435	P09603	Wald ratio	1	0.136898	0.105348	0.193775	-0.0695829	0.34338	1.14671	0.932783	1.4097	UKBB	TRUE
CSF1:P09603:OID20719:v1	Rheumatoid arthritis || id:ebi-a-GCST002318	ENSG00000184371	HGNC:2432	CSF1	colony stimulating factor 1	1435	P09603	Wald ratio	1	0.0532103	0.0822684	0.517769	-0.108036	0.214456	1.05465	0.897595	1.23919	UKBB	TRUE
CSF1:P09603:OID20719:v1	Sinusitis || id:J10_CHRONSINUSITIS	ENSG00000184371	HGNC:2432	CSF1	colony stimulating factor 1	1435	P09603	Wald ratio	1	-0.00371942	0.061223	0.951557	-0.123716	0.116278	0.996287	0.88363	1.12331	UKBB	TRUE
CSF1:P09603:OID20719:v1	Systemic lupus erythematosus || id:ebi-a-GCST003156	ENSG00000184371	HGNC:2432	CSF1	colony stimulating factor 1	1435	P09603	Wald ratio	1	-0.108036	0.193803	0.577218	-0.487889	0.271817	0.897595	0.613921	1.31235	UKBB	TRUE
SeqId_3738_54	Type 1 diabetes || id:ebi-a-GCST010681	ENSG00000184371	HGNC:2432	CSF1	colony stimulating factor 1	1435	P09603	Wald ratio	1	0.235876	0.340395	0.488343	-0.431299	0.903051	1.26602	0.649664	2.46712	ARIC	TRUE
CSF1:P09603:OID20719:v1	Type 1 diabetes || id:ebi-a-GCST010681	ENSG00000184371	HGNC:2432	CSF1	colony stimulating factor 1	1435	P09603	Wald ratio	1	0.0919786	0.126203	0.466116	-0.15538	0.339337	1.09634	0.85609	1.40402	UKBB	TRUE
CSF1:P09603:OID20719:v1	Ulcerative colitis || id:ebi-a-GCST004133	ENSG00000184371	HGNC:2432	CSF1	colony stimulating factor 1	1435	P09603	Wald ratio	1	0.15615	0.084492	0.0645877	-0.00945455	0.321754	1.169	0.99059	1.37955	UKBB	TRUE
PRKG1:Q13976:OID30621:v1	Ankylosing spondylitis || id:M13_ANKYLOSPON	ENSG00000185532	HGNC:9414	PRKG1	protein kinase cGMP-dependent 1	5592	Q13976	Wald ratio	1	0.387356	0.146551	0.00821416	0.100115	0.674596	1.47308	1.1053	1.96324	UKBB	FALSE
PRKG1:Q13976:OID30621:v1	Asthma || id:ebi-a-GCST90014325	ENSG00000185532	HGNC:9414	PRKG1	protein kinase cGMP-dependent 1	5592	Q13976	Wald ratio	1	-0.00646	0.0351612	0.854229	-0.075376	0.062456	0.993561	0.927395	1.06445	UKBB	FALSE
PRKG1:Q13976:OID30621:v1	Eczema || id:GCST90244787	ENSG00000185532	HGNC:9414	PRKG1	protein kinase cGMP-dependent 1	5592	Q13976	Wald ratio	1	-0.00918803	0.0348334	0.791957	-0.0774615	0.0590854	0.990854	0.925463	1.06087	UKBB	FALSE
PRKG1:Q13976:OID30621:v1	Eczema || id:L12_ATOPIC	ENSG00000185532	HGNC:9414	PRKG1	protein kinase cGMP-dependent 1	5592	Q13976	Wald ratio	1	0.0190868	0.0679959	0.778937	-0.114185	0.152359	1.01927	0.892093	1.16458	UKBB	FALSE
PRKG1:Q13976:OID30621:v1	Sinusitis || id:J10_CHRONSINUSITIS	ENSG00000185532	HGNC:9414	PRKG1	protein kinase cGMP-dependent 1	5592	Q13976	Wald ratio	1	0.0327032	0.0615156	0.594986	-0.0878674	0.153274	1.03324	0.915882	1.16564	UKBB	FALSE
PRKG1:Q13976:OID30621:v1	Type 1 diabetes || id:ebi-a-GCST010681	ENSG00000185532	HGNC:9414	PRKG1	protein kinase cGMP-dependent 1	5592	Q13976	Wald ratio	1	-0.00550459	0.126147	0.965194	-0.252752	0.241743	0.994511	0.77666	1.27347	UKBB	FALSE
SeqId_7258_5	Ankylosing spondylitis || id:M13_ANKYLOSPON	ENSG00000186652	HGNC:9362	PRG2	proteoglycan 2, pro eosinophil major basic protein	5553	P13727	Wald ratio	1	-0.103385	0.290904	0.722296	-0.673558	0.466787	0.90178	0.509891	1.59486	ARIC	TRUE
7258_5	Ankylosing spondylitis || id:M13_ANKYLOSPON	ENSG00000186652	HGNC:9362	PRG2	proteoglycan 2, pro eosinophil major basic protein	5553	P13727	Wald ratio	1	0.195133	0.237275	0.410854	-0.269927	0.660193	1.21547	0.763436	1.93517	DECODE	TRUE
PRG2:P13727:OID30381:v1	Ankylosing spondylitis || id:M13_ANKYLOSPON	ENSG00000186652	HGNC:9362	PRG2	proteoglycan 2, pro eosinophil major basic protein	5553	P13727	Wald ratio	1	0.251925	0.350786	0.47265	-0.435616	0.939466	1.2865	0.646866	2.55862	UKBB	TRUE
SeqId_7258_5	Asthma || id:ebi-a-GCST90014325	ENSG00000186652	HGNC:9362	PRG2	proteoglycan 2, pro eosinophil major basic protein	5553	P13727	Wald ratio	1	0.0232572	0.0793569	0.769468	-0.132282	0.178797	1.02353	0.876094	1.19578	ARIC	TRUE
7258_5	Asthma || id:ebi-a-GCST90014325	ENSG00000186652	HGNC:9362	PRG2	proteoglycan 2, pro eosinophil major basic protein	5553	P13727	Wald ratio	1	-0.0870874	0.0489036	0.0749455	-0.182938	0.00876362	0.916597	0.83282	1.0088	DECODE	TRUE
PRG2:P13727:OID30381:v1	Asthma || id:ebi-a-GCST90014325	ENSG00000186652	HGNC:9362	PRG2	proteoglycan 2, pro eosinophil major basic protein	5553	P13727	Wald ratio	1	-0.0123889	0.0681118	0.855669	-0.145888	0.12111	0.987688	0.864254	1.12875	UKBB	TRUE
PRG2:P13727:OID30381:v1	Asthma || id:GCST006862	ENSG00000186652	HGNC:9362	PRG2	proteoglycan 2, pro eosinophil major basic protein	5553	P13727	Wald ratio	1	-0.0709753	0.137642	0.606099	-0.340755	0.198804	0.931485	0.711233	1.21994	UKBB	TRUE
SeqId_7258_5	Crohn's disease || id:ebi-a-GCST004132	ENSG00000186652	HGNC:9362	PRG2	proteoglycan 2, pro eosinophil major basic protein	5553	P13727	Wald ratio	1	0.143057	0.204815	0.484885	-0.258381	0.544494	1.1538	0.772301	1.72374	ARIC	TRUE
PRG2:P13727:OID30381:v1	Crohn's disease || id:ebi-a-GCST004132	ENSG00000186652	HGNC:9362	PRG2	proteoglycan 2, pro eosinophil major basic protein	5553	P13727	Wald ratio	1	0.210959	0.170548	0.216106	-0.123315	0.545233	1.23486	0.883985	1.72501	UKBB	TRUE
SeqId_7258_5	Eczema || id:GCST90244787	ENSG00000186652	HGNC:9362	PRG2	proteoglycan 2, pro eosinophil major basic protein	5553	P13727	Wald ratio	1	-0.0917865	0.0827976	0.267618	-0.25407	0.0704969	0.9123	0.775638	1.07304	ARIC	TRUE
PRG2:P13727:OID30381:v1	Eczema || id:GCST90244787	ENSG00000186652	HGNC:9362	PRG2	proteoglycan 2, pro eosinophil major basic protein	5553	P13727	Wald ratio	1	-0.193347	0.0713952	0.00676642	-0.333282	-0.0534127	0.824196	0.716568	0.947989	UKBB	TRUE
SeqId_7258_5	Eczema || id:L12_ATOPIC	ENSG00000186652	HGNC:9362	PRG2	proteoglycan 2, pro eosinophil major basic protein	5553	P13727	Wald ratio	1	0.0447327	0.139447	0.748372	-0.228583	0.318049	1.04575	0.79566	1.37444	ARIC	TRUE
7258_5	Eczema || id:L12_ATOPIC	ENSG00000186652	HGNC:9362	PRG2	proteoglycan 2, pro eosinophil major basic protein	5553	P13727	Wald ratio	1	-0.0531512	0.116751	0.648927	-0.281983	0.17568	0.948237	0.754287	1.19206	DECODE	TRUE
PRG2:P13727:OID30381:v1	Eczema || id:L12_ATOPIC	ENSG00000186652	HGNC:9362	PRG2	proteoglycan 2, pro eosinophil major basic protein	5553	P13727	Wald ratio	1	-0.106397	0.166861	0.523708	-0.433445	0.22065	0.899067	0.648272	1.24689	UKBB	TRUE
SeqId_7258_5	Eosinophilic esophagitis || id:GCST90027899	ENSG00000186652	HGNC:9362	PRG2	proteoglycan 2, pro eosinophil major basic protein	5553	P13727	Wald ratio	1	0.35986	0.445809	0.419547	-0.513926	1.23365	1.43313	0.598143	3.43373	ARIC	TRUE
7258_5	Eosinophilic esophagitis || id:GCST90027899	ENSG00000186652	HGNC:9362	PRG2	proteoglycan 2, pro eosinophil major basic protein	5553	P13727	Wald ratio	1	0.155436	0.329803	0.637428	-0.490979	0.80185	1.16817	0.612027	2.22966	DECODE	TRUE
PRG2:P13727:OID30381:v1	Eosinophilic esophagitis || id:GCST90027899	ENSG00000186652	HGNC:9362	PRG2	proteoglycan 2, pro eosinophil major basic protein	5553	P13727	Wald ratio	1	0.177402	0.392214	0.651046	-0.591338	0.946142	1.19411	0.553586	2.57575	UKBB	TRUE
SeqId_7258_5	Inflammatory bowel disease || id:ebi-a-GCST004131	ENSG00000186652	HGNC:9362	PRG2	proteoglycan 2, pro eosinophil major basic protein	5553	P13727	Wald ratio	1	-0.0331472	0.162247	0.838118	-0.351151	0.284857	0.967396	0.703877	1.32957	ARIC	TRUE
PRG2:P13727:OID30381:v1	Inflammatory bowel disease || id:ebi-a-GCST004131	ENSG00000186652	HGNC:9362	PRG2	proteoglycan 2, pro eosinophil major basic protein	5553	P13727	Wald ratio	1	0.0856164	0.132877	0.519362	-0.174822	0.346055	1.08939	0.839607	1.41348	UKBB	TRUE
SeqId_7258_5	Juvenile idiopathic arthritis || id:GCST90010715	ENSG00000186652	HGNC:9362	PRG2	proteoglycan 2, pro eosinophil major basic protein	5553	P13727	Wald ratio	1	0.237672	0.351124	0.498476	-0.45053	0.925874	1.26829	0.63729	2.52407	ARIC	TRUE
PRG2:P13727:OID30381:v1	Juvenile idiopathic arthritis || id:GCST90010715	ENSG00000186652	HGNC:9362	PRG2	proteoglycan 2, pro eosinophil major basic protein	5553	P13727	Wald ratio	1	0.0846767	0.302321	0.779409	-0.507872	0.677225	1.08837	0.601775	1.96841	UKBB	TRUE
SeqId_7258_5	multiple sclerosis || id:ieu-b-18	ENSG00000186652	HGNC:9362	PRG2	proteoglycan 2, pro eosinophil major basic protein	5553	P13727	Wald ratio	1	-0.28143	0.491856	0.5672	-1.24547	0.682608	0.754704	0.287806	1.97903	ARIC	TRUE
PRG2:P13727:OID30381:v1	multiple sclerosis || id:ieu-b-18	ENSG00000186652	HGNC:9362	PRG2	proteoglycan 2, pro eosinophil major basic protein	5553	P13727	Wald ratio	1	-0.303451	0.177342	0.0870607	-0.651041	0.0441385	0.738266	0.521502	1.04513	UKBB	TRUE
SeqId_7258_5	Psoriasis || id:GCST90019016	ENSG00000186652	HGNC:9362	PRG2	proteoglycan 2, pro eosinophil major basic protein	5553	P13727	Wald ratio	1	-0.0607118	0.24529	0.804513	-0.541479	0.420056	0.941094	0.581887	1.52205	ARIC	TRUE
PRG2:P13727:OID30381:v1	Psoriasis || id:GCST90019016	ENSG00000186652	HGNC:9362	PRG2	proteoglycan 2, pro eosinophil major basic protein	5553	P13727	Wald ratio	1	0.0219178	0.178767	0.90242	-0.328466	0.372301	1.02216	0.720028	1.45107	UKBB	TRUE
SeqId_7258_5	Rheumatoid arthritis || id:ebi-a-GCST002318	ENSG00000186652	HGNC:9362	PRG2	proteoglycan 2, pro eosinophil major basic protein	5553	P13727	Wald ratio	1	-0.0350673	0.266695	0.895389	-0.55779	0.487655	0.96554	0.572473	1.62849	ARIC	TRUE
PRG2:P13727:OID30381:v1	Rheumatoid arthritis || id:ebi-a-GCST002318	ENSG00000186652	HGNC:9362	PRG2	proteoglycan 2, pro eosinophil major basic protein	5553	P13727	Wald ratio	1	0	0.179247	1	-0.351323	0.351323	1	0.703756	1.42095	UKBB	TRUE
SeqId_7258_5	Sinusitis || id:J10_CHRONSINUSITIS	ENSG00000186652	HGNC:9362	PRG2	proteoglycan 2, pro eosinophil major basic protein	5553	P13727	Wald ratio	1	-0.0828719	0.125068	0.507578	-0.328006	0.162262	0.920469	0.720359	1.17617	ARIC	TRUE
7258_5	Sinusitis || id:J10_CHRONSINUSITIS	ENSG00000186652	HGNC:9362	PRG2	proteoglycan 2, pro eosinophil major basic protein	5553	P13727	Wald ratio	1	-0.152069	0.105666	0.15011	-0.359175	0.0550372	0.858929	0.698252	1.05658	DECODE	TRUE
PRG2:P13727:OID30381:v1	Sinusitis || id:J10_CHRONSINUSITIS	ENSG00000186652	HGNC:9362	PRG2	proteoglycan 2, pro eosinophil major basic protein	5553	P13727	Wald ratio	1	-0.175205	0.150593	0.244655	-0.470367	0.119958	0.839285	0.624773	1.12745	UKBB	TRUE
SeqId_7258_5	Systemic lupus erythematosus || id:ebi-a-GCST003156	ENSG00000186652	HGNC:9362	PRG2	proteoglycan 2, pro eosinophil major basic protein	5553	P13727	Wald ratio	1	0.136848	0.346412	0.69281	-0.542119	0.815816	1.14665	0.581514	2.26102	ARIC	TRUE
PRG2:P13727:OID30381:v1	Systemic lupus erythematosus || id:ebi-a-GCST003156	ENSG00000186652	HGNC:9362	PRG2	proteoglycan 2, pro eosinophil major basic protein	5553	P13727	Wald ratio	1	-0.0688377	0.471651	0.88396	-0.993273	0.855598	0.933478	0.370363	2.35278	UKBB	TRUE
SeqId_7258_5	Type 1 diabetes || id:ebi-a-GCST010681	ENSG00000186652	HGNC:9362	PRG2	proteoglycan 2, pro eosinophil major basic protein	5553	P13727	Wald ratio	1	-0.575017	0.297627	0.0533589	-1.15837	0.00833217	0.562695	0.313999	1.00837	ARIC	TRUE
7258_5	Type 1 diabetes || id:ebi-a-GCST010681	ENSG00000186652	HGNC:9362	PRG2	proteoglycan 2, pro eosinophil major basic protein	5553	P13727	Wald ratio	1	0.303522	0.189442	0.109113	-0.0677839	0.674827	1.35462	0.934462	1.96369	DECODE	TRUE
PRG2:P13727:OID30381:v1	Type 1 diabetes || id:ebi-a-GCST010681	ENSG00000186652	HGNC:9362	PRG2	proteoglycan 2, pro eosinophil major basic protein	5553	P13727	Wald ratio	1	0.25137	0.243151	0.301228	-0.225205	0.727945	1.28579	0.798352	2.07082	UKBB	TRUE
SeqId_7258_5	Ulcerative colitis || id:ebi-a-GCST004133	ENSG00000186652	HGNC:9362	PRG2	proteoglycan 2, pro eosinophil major basic protein	5553	P13727	Wald ratio	1	-0.178297	0.207606	0.390438	-0.585206	0.228611	0.836694	0.556991	1.25685	ARIC	TRUE
PRG2:P13727:OID30381:v1	Ulcerative colitis || id:ebi-a-GCST004133	ENSG00000186652	HGNC:9362	PRG2	proteoglycan 2, pro eosinophil major basic protein	5553	P13727	Wald ratio	1	0.00890411	0.169863	0.958195	-0.324027	0.341836	1.00894	0.72323	1.40753	UKBB	TRUE
GCNT1:Q02742:OID21379:v1	Ankylosing spondylitis || id:M13_ANKYLOSPON	ENSG00000187210	HGNC:4203	GCNT1	glucosaminyl (N-acetyl) transferase 1	2650	Q02742	Wald ratio	1	0.0291821	0.0738857	0.692871	-0.115634	0.173998	1.02961	0.890801	1.19005	UKBB	FALSE
GCNT1:Q02742:OID21379:v1	Asthma || id:ebi-a-GCST90014325	ENSG00000187210	HGNC:4203	GCNT1	glucosaminyl (N-acetyl) transferase 1	2650	Q02742	Wald ratio	1	-0.00190735	0.0158202	0.904036	-0.0329149	0.0291002	0.998094	0.967621	1.02953	UKBB	FALSE
GCNT1:Q02742:OID21379:v1	Asthma || id:GCST006862	ENSG00000187210	HGNC:4203	GCNT1	glucosaminyl (N-acetyl) transferase 1	2650	Q02742	Wald ratio	1	-0.0135627	0.0309698	0.661433	-0.0742635	0.047138	0.986529	0.928427	1.04827	UKBB	FALSE
GCNT1:Q02742:OID21379:v1	Crohn's disease || id:ebi-a-GCST004132	ENSG00000187210	HGNC:4203	GCNT1	glucosaminyl (N-acetyl) transferase 1	2650	Q02742	Wald ratio	1	-0.0308468	0.0391129	0.430311	-0.107508	0.0458145	0.969624	0.898069	1.04688	UKBB	FALSE
GCNT1:Q02742:OID21379:v1	Eczema || id:GCST90244787	ENSG00000187210	HGNC:4203	GCNT1	glucosaminyl (N-acetyl) transferase 1	2650	Q02742	Wald ratio	1	-0.00440446	0.0186498	0.813304	-0.0409581	0.0321492	0.995605	0.959869	1.03267	UKBB	FALSE
GCNT1:Q02742:OID21379:v1	Eczema || id:L12_ATOPIC	ENSG00000187210	HGNC:4203	GCNT1	glucosaminyl (N-acetyl) transferase 1	2650	Q02742	Wald ratio	1	0.0662391	0.034751	0.0566364	-0.00187286	0.134351	1.06848	0.998129	1.14379	UKBB	FALSE
GCNT1:Q02742:OID21379:v1	Eosinophilic esophagitis || id:GCST90027899	ENSG00000187210	HGNC:4203	GCNT1	glucosaminyl (N-acetyl) transferase 1	2650	Q02742	Wald ratio	1	-0.0305516	0.087799	0.727861	-0.202638	0.141534	0.96991	0.816574	1.15204	UKBB	FALSE
GCNT1:Q02742:OID21379:v1	Inflammatory bowel disease || id:ebi-a-GCST004131	ENSG00000187210	HGNC:4203	GCNT1	glucosaminyl (N-acetyl) transferase 1	2650	Q02742	Wald ratio	1	-0.0219758	0.0304435	0.470384	-0.0816452	0.0376935	0.978264	0.921599	1.03841	UKBB	FALSE
GCNT1:Q02742:OID21379:v1	Juvenile idiopathic arthritis || id:GCST90010715	ENSG00000187210	HGNC:4203	GCNT1	glucosaminyl (N-acetyl) transferase 1	2650	Q02742	Wald ratio	1	-0.0179739	0.0718117	0.802362	-0.158725	0.122777	0.982187	0.853231	1.13063	UKBB	FALSE
GCNT1:Q02742:OID21379:v1	multiple sclerosis || id:ieu-b-18	ENSG00000187210	HGNC:4203	GCNT1	glucosaminyl (N-acetyl) transferase 1	2650	Q02742	Wald ratio	1	0.00262268	0.0403692	0.9482	-0.0765009	0.0817462	1.00263	0.926352	1.08518	UKBB	FALSE
GCNT1:Q02742:OID21379:v1	Psoriasis || id:GCST90019016	ENSG00000187210	HGNC:4203	GCNT1	glucosaminyl (N-acetyl) transferase 1	2650	Q02742	Wald ratio	1	-0.0245968	0.0487903	0.614168	-0.120226	0.0710323	0.975703	0.88672	1.07362	UKBB	FALSE
GCNT1:Q02742:OID21379:v1	Rheumatoid arthritis || id:ebi-a-GCST002318	ENSG00000187210	HGNC:4203	GCNT1	glucosaminyl (N-acetyl) transferase 1	2650	Q02742	Wald ratio	1	0.0399246	0.0307079	0.193552	-0.0202628	0.100112	1.04073	0.979941	1.10529	UKBB	FALSE
GCNT1:Q02742:OID21379:v1	Sinusitis || id:J10_CHRONSINUSITIS	ENSG00000187210	HGNC:4203	GCNT1	glucosaminyl (N-acetyl) transferase 1	2650	Q02742	Wald ratio	1	0.00388659	0.0314175	0.901547	-0.0576918	0.065465	1.00389	0.943941	1.06766	UKBB	FALSE
GCNT1:Q02742:OID21379:v1	Systemic lupus erythematosus || id:ebi-a-GCST003156	ENSG00000187210	HGNC:4203	GCNT1	glucosaminyl (N-acetyl) transferase 1	2650	Q02742	Wald ratio	1	0.0823024	0.0726319	0.257153	-0.060056	0.224661	1.08578	0.941712	1.2519	UKBB	FALSE
GCNT1:Q02742:OID21379:v1	Type 1 diabetes || id:ebi-a-GCST010681	ENSG00000187210	HGNC:4203	GCNT1	glucosaminyl (N-acetyl) transferase 1	2650	Q02742	Wald ratio	1	-0.0106855	0.0576613	0.852982	-0.123702	0.102331	0.989371	0.883643	1.10775	UKBB	FALSE
GCNT1:Q02742:OID21379:v1	Ulcerative colitis || id:ebi-a-GCST004133	ENSG00000187210	HGNC:4203	GCNT1	glucosaminyl (N-acetyl) transferase 1	2650	Q02742	Wald ratio	1	-0.00201613	0.0389113	0.958677	-0.0782823	0.07425	0.997986	0.924703	1.07708	UKBB	FALSE
SeqId_5737_61	Ankylosing spondylitis || id:M13_ANKYLOSPON	ENSG00000187764	HGNC:10732	SEMA4D	semaphorin 4D	10507	Q92854	Wald ratio	1	-0.000642814	0.031538	0.983738	-0.0624572	0.0611716	0.999357	0.939453	1.06308	ARIC	TRUE
SeqId_5737_61	Ankylosing spondylitis || id:M13_ANKYLOSPON	ENSG00000187764	HGNC:10732	SEMA4D	semaphorin 4D	10507	Q92854	Inverse variance weighted	2	-0.00057543	0.028232	0.983738	-0.0559101	0.0547592	0.999425	0.945624	1.05629	FENLAND	TRUE
SEMA4D:Q92854:OID21020:v1	Ankylosing spondylitis || id:M13_ANKYLOSPON	ENSG00000187764	HGNC:10732	SEMA4D	semaphorin 4D	10507	Q92854	Wald ratio	1	0.471751	0.302557	0.118946	-0.12126	1.06476	1.6028	0.885803	2.90015	UKBB	TRUE
SeqId_5737_61	Asthma || id:ebi-a-GCST90014325	ENSG00000187764	HGNC:10732	SEMA4D	semaphorin 4D	10507	Q92854	Wald ratio	1	6.74092e-05	0.00913282	0.994111	-0.0178329	0.0179677	1.00007	0.982325	1.01813	ARIC	TRUE
SeqId_5737_61	Asthma || id:ebi-a-GCST90014325	ENSG00000187764	HGNC:10732	SEMA4D	semaphorin 4D	10507	Q92854	Inverse variance weighted	2	6.0343e-05	0.00817547	0.994111	-0.0159636	0.0160843	1.00006	0.984163	1.01621	FENLAND	TRUE
SEMA4D:Q92854:OID21020:v1	Asthma || id:ebi-a-GCST90014325	ENSG00000187764	HGNC:10732	SEMA4D	semaphorin 4D	10507	Q92854	Wald ratio	1	0.130788	0.0790255	0.0979229	-0.0241022	0.285678	1.13973	0.976186	1.33066	UKBB	TRUE
SeqId_5737_61	Asthma || id:GCST006862	ENSG00000187764	HGNC:10732	SEMA4D	semaphorin 4D	10507	Q92854	Wald ratio	1	-0.0121117	0.0191206	0.526448	-0.0495881	0.0253647	0.987961	0.951621	1.02569	ARIC	TRUE
SeqId_5737_61	Asthma || id:GCST006862	ENSG00000187764	HGNC:10732	SEMA4D	semaphorin 4D	10507	Q92854	Inverse variance weighted	2	-0.0108421	0.0186436	0.560873	-0.0473835	0.0256993	0.989216	0.953722	1.02603	FENLAND	TRUE
SEMA4D:Q92854:OID21020:v1	Asthma || id:GCST006862	ENSG00000187764	HGNC:10732	SEMA4D	semaphorin 4D	10507	Q92854	Wald ratio	1	-0.0591808	0.143992	0.681071	-0.341404	0.223043	0.942536	0.710771	1.24987	UKBB	TRUE
SeqId_5737_61	Crohn's disease || id:ebi-a-GCST004132	ENSG00000187764	HGNC:10732	SEMA4D	semaphorin 4D	10507	Q92854	Wald ratio	1	-0.0436508	0.0228362	0.0559435	-0.0884097	0.00110812	0.957288	0.915386	1.00111	ARIC	TRUE
SeqId_5737_61	Crohn's disease || id:ebi-a-GCST004132	ENSG00000187764	HGNC:10732	SEMA4D	semaphorin 4D	10507	Q92854	Inverse variance weighted	2	-0.0390751	0.0204424	0.0559435	-0.0791421	0.000991957	0.961679	0.923909	1.00099	FENLAND	TRUE
SEMA4D:Q92854:OID21020:v1	Crohn's disease || id:ebi-a-GCST004132	ENSG00000187764	HGNC:10732	SEMA4D	semaphorin 4D	10507	Q92854	Wald ratio	1	-0.241121	0.2	0.227969	-0.633121	0.150879	0.785746	0.530932	1.16286	UKBB	TRUE
SeqId_5737_61	Eczema || id:GCST90244787	ENSG00000187764	HGNC:10732	SEMA4D	semaphorin 4D	10507	Q92854	Wald ratio	1	-0.0113636	0.00845305	0.178846	-0.0279316	0.00520441	0.988701	0.972455	1.00522	ARIC	TRUE
SeqId_5737_61	Eczema || id:GCST90244787	ENSG00000187764	HGNC:10732	SEMA4D	semaphorin 4D	10507	Q92854	Inverse variance weighted	2	-0.0101724	0.0097603	0.297309	-0.0293026	0.00895779	0.989879	0.971123	1.009	FENLAND	TRUE
SEMA4D:Q92854:OID21020:v1	Eczema || id:GCST90244787	ENSG00000187764	HGNC:10732	SEMA4D	semaphorin 4D	10507	Q92854	Wald ratio	1	0.0551733	0.0782455	0.480729	-0.0981879	0.208534	1.05672	0.906479	1.23187	UKBB	TRUE
SeqId_5737_61	Eczema || id:L12_ATOPIC	ENSG00000187764	HGNC:10732	SEMA4D	semaphorin 4D	10507	Q92854	Wald ratio	1	-0.0117123	0.0148482	0.43023	-0.0408148	0.0173903	0.988356	0.960007	1.01754	ARIC	TRUE
SeqId_5737_61	Eczema || id:L12_ATOPIC	ENSG00000187764	HGNC:10732	SEMA4D	semaphorin 4D	10507	Q92854	Inverse variance weighted	2	-0.0104845	0.0132918	0.43023	-0.0365364	0.0155673	0.98957	0.964123	1.01569	FENLAND	TRUE
SEMA4D:Q92854:OID21020:v1	Eczema || id:L12_ATOPIC	ENSG00000187764	HGNC:10732	SEMA4D	semaphorin 4D	10507	Q92854	Wald ratio	1	-0.00761567	0.142523	0.957386	-0.286961	0.27173	0.992413	0.750541	1.31223	UKBB	TRUE
SeqId_5737_61	Eosinophilic esophagitis || id:GCST90027899	ENSG00000187764	HGNC:10732	SEMA4D	semaphorin 4D	10507	Q92854	Wald ratio	1	-0.102068	0.0471023	0.0302391	-0.194388	-0.00974752	0.902968	0.823338	0.9903	ARIC	TRUE
SeqId_5737_61	Eosinophilic esophagitis || id:GCST90027899	ENSG00000187764	HGNC:10732	SEMA4D	semaphorin 4D	10507	Q92854	Inverse variance weighted	2	-0.0913686	0.0421647	0.0302391	-0.174012	-0.00872573	0.912681	0.840287	0.991312	FENLAND	TRUE
SEMA4D:Q92854:OID21020:v1	Eosinophilic esophagitis || id:GCST90027899	ENSG00000187764	HGNC:10732	SEMA4D	semaphorin 4D	10507	Q92854	Wald ratio	1	0.0266815	0.449597	0.952677	-0.854529	0.907892	1.02704	0.425484	2.47909	UKBB	TRUE
SeqId_5737_61	Inflammatory bowel disease || id:ebi-a-GCST004131	ENSG00000187764	HGNC:10732	SEMA4D	semaphorin 4D	10507	Q92854	Wald ratio	1	-0.0334681	0.01767	0.058216	-0.0681012	0.00116502	0.967086	0.934166	1.00117	ARIC	TRUE
SeqId_5737_61	Inflammatory bowel disease || id:ebi-a-GCST004131	ENSG00000187764	HGNC:10732	SEMA4D	semaphorin 4D	10507	Q92854	Inverse variance weighted	2	-0.0299598	0.0158177	0.058216	-0.0609625	0.0010429	0.970485	0.940859	1.00104	FENLAND	TRUE
SEMA4D:Q92854:OID21020:v1	Inflammatory bowel disease || id:ebi-a-GCST004131	ENSG00000187764	HGNC:10732	SEMA4D	semaphorin 4D	10507	Q92854	Wald ratio	1	-0.053271	0.153271	0.72817	-0.353682	0.24714	0.948123	0.702098	1.28036	UKBB	TRUE
SeqId_5737_61	Juvenile idiopathic arthritis || id:GCST90010715	ENSG00000187764	HGNC:10732	SEMA4D	semaphorin 4D	10507	Q92854	Wald ratio	1	-0.0201998	0.0427794	0.636795	-0.104047	0.0636478	0.980003	0.901183	1.06572	ARIC	TRUE
SeqId_5737_61	Juvenile idiopathic arthritis || id:GCST90010715	ENSG00000187764	HGNC:10732	SEMA4D	semaphorin 4D	10507	Q92854	Inverse variance weighted	2	-0.0180823	0.0799899	0.821157	-0.174863	0.138698	0.98208	0.839572	1.14878	FENLAND	TRUE
SEMA4D:Q92854:OID21020:v1	Juvenile idiopathic arthritis || id:GCST90010715	ENSG00000187764	HGNC:10732	SEMA4D	semaphorin 4D	10507	Q92854	Wald ratio	1	0.528151	0.355576	0.137453	-0.168777	1.22508	1.69579	0.844697	3.40444	UKBB	TRUE
SeqId_5737_61	multiple sclerosis || id:ieu-b-18	ENSG00000187764	HGNC:10732	SEMA4D	semaphorin 4D	10507	Q92854	Wald ratio	1	-0.0108524	0.0245154	0.658001	-0.0589026	0.0371979	0.989206	0.942799	1.0379	ARIC	TRUE
SeqId_5737_61	multiple sclerosis || id:ieu-b-18	ENSG00000187764	HGNC:10732	SEMA4D	semaphorin 4D	10507	Q92854	Inverse variance weighted	2	-0.00971475	0.0219456	0.658001	-0.0527281	0.0332986	0.990332	0.948638	1.03386	FENLAND	TRUE
SEMA4D:Q92854:OID21020:v1	multiple sclerosis || id:ieu-b-18	ENSG00000187764	HGNC:10732	SEMA4D	semaphorin 4D	10507	Q92854	Wald ratio	1	0.634944	0.203289	0.00178799	0.236498	1.03339	1.88692	1.2668	2.81058	UKBB	TRUE
SeqId_5737_61	Psoriasis || id:GCST90019016	ENSG00000187764	HGNC:10732	SEMA4D	semaphorin 4D	10507	Q92854	Wald ratio	1	-0.0389338	0.0274034	0.155385	-0.0926445	0.0147769	0.961814	0.911517	1.01489	ARIC	TRUE
SeqId_5737_61	Psoriasis || id:GCST90019016	ENSG00000187764	HGNC:10732	SEMA4D	semaphorin 4D	10507	Q92854	Inverse variance weighted	2	-0.0348525	0.0281383	0.215488	-0.0900036	0.0202985	0.965748	0.913928	1.02051	FENLAND	TRUE
SEMA4D:Q92854:OID21020:v1	Psoriasis || id:GCST90019016	ENSG00000187764	HGNC:10732	SEMA4D	semaphorin 4D	10507	Q92854	Wald ratio	1	0.414019	0.242991	0.0884098	-0.062243	0.89028	1.51289	0.939655	2.43581	UKBB	TRUE
SeqId_5737_61	Rheumatoid arthritis || id:ebi-a-GCST002318	ENSG00000187764	HGNC:10732	SEMA4D	semaphorin 4D	10507	Q92854	Wald ratio	1	0.00752493	0.0296851	0.799888	-0.0506578	0.0657077	1.00755	0.950604	1.06791	ARIC	TRUE
SeqId_5737_61	Rheumatoid arthritis || id:ebi-a-GCST002318	ENSG00000187764	HGNC:10732	SEMA4D	semaphorin 4D	10507	Q92854	Inverse variance weighted	2	0.00673613	0.0265733	0.799888	-0.0453476	0.0588198	1.00676	0.955665	1.06058	FENLAND	TRUE
SEMA4D:Q92854:OID21020:v1	Rheumatoid arthritis || id:ebi-a-GCST002318	ENSG00000187764	HGNC:10732	SEMA4D	semaphorin 4D	10507	Q92854	Wald ratio	1	-0.093928	0.280567	0.737792	-0.64384	0.455984	0.910348	0.525272	1.57772	UKBB	TRUE
SeqId_5737_61	Sinusitis || id:J10_CHRONSINUSITIS	ENSG00000187764	HGNC:10732	SEMA4D	semaphorin 4D	10507	Q92854	Wald ratio	1	0.00178355	0.0134633	0.894609	-0.0246045	0.0281716	1.00179	0.975696	1.02857	ARIC	TRUE
SeqId_5737_61	Sinusitis || id:J10_CHRONSINUSITIS	ENSG00000187764	HGNC:10732	SEMA4D	semaphorin 4D	10507	Q92854	Inverse variance weighted	2	0.00159659	0.0136863	0.907133	-0.0252285	0.0284217	1.0016	0.975087	1.02883	FENLAND	TRUE
SEMA4D:Q92854:OID21020:v1	Sinusitis || id:J10_CHRONSINUSITIS	ENSG00000187764	HGNC:10732	SEMA4D	semaphorin 4D	10507	Q92854	Wald ratio	1	0.0313328	0.12908	0.808208	-0.221665	0.28433	1.03183	0.801184	1.32887	UKBB	TRUE
SeqId_5737_61	Systemic lupus erythematosus || id:ebi-a-GCST003156	ENSG00000187764	HGNC:10732	SEMA4D	semaphorin 4D	10507	Q92854	Wald ratio	1	-0.0148267	0.0354376	0.675662	-0.0842845	0.054631	0.985283	0.91917	1.05615	ARIC	TRUE
SeqId_5737_61	Systemic lupus erythematosus || id:ebi-a-GCST003156	ENSG00000187764	HGNC:10732	SEMA4D	semaphorin 4D	10507	Q92854	Inverse variance weighted	2	-0.0132725	0.0317229	0.675662	-0.0754493	0.0489043	0.986815	0.927327	1.05012	FENLAND	TRUE
SeqId_5737_61	Type 1 diabetes || id:ebi-a-GCST010681	ENSG00000187764	HGNC:10732	SEMA4D	semaphorin 4D	10507	Q92854	Wald ratio	1	-0.000598982	0.0345912	0.986185	-0.0683977	0.0671998	0.999401	0.933889	1.06951	ARIC	TRUE
SeqId_5737_61	Type 1 diabetes || id:ebi-a-GCST010681	ENSG00000187764	HGNC:10732	SEMA4D	semaphorin 4D	10507	Q92854	Inverse variance weighted	2	-0.000536193	0.0309651	0.986185	-0.0612279	0.0601555	0.999464	0.940609	1.062	FENLAND	TRUE
SEMA4D:Q92854:OID21020:v1	Type 1 diabetes || id:ebi-a-GCST010681	ENSG00000187764	HGNC:10732	SEMA4D	semaphorin 4D	10507	Q92854	Wald ratio	1	-0.31215	0.286916	0.276618	-0.874505	0.250206	0.731872	0.417069	1.28429	UKBB	TRUE
SeqId_5737_61	Ulcerative colitis || id:ebi-a-GCST004133	ENSG00000187764	HGNC:10732	SEMA4D	semaphorin 4D	10507	Q92854	Wald ratio	1	-0.0267296	0.0223869	0.232486	-0.070608	0.0171488	0.973625	0.931827	1.0173	ARIC	TRUE
SeqId_5737_61	Ulcerative colitis || id:ebi-a-GCST004133	ENSG00000187764	HGNC:10732	SEMA4D	semaphorin 4D	10507	Q92854	Inverse variance weighted	2	-0.0239276	0.0200402	0.232486	-0.0632064	0.0153512	0.976356	0.93875	1.01547	FENLAND	TRUE
SEMA4D:Q92854:OID21020:v1	Ulcerative colitis || id:ebi-a-GCST004133	ENSG00000187764	HGNC:10732	SEMA4D	semaphorin 4D	10507	Q92854	Wald ratio	1	0.071028	0.194393	0.714824	-0.309981	0.452037	1.07361	0.733461	1.57151	UKBB	TRUE
SeqId_2692_74	Ankylosing spondylitis || id:M13_ANKYLOSPON	ENSG00000188257	HGNC:9031	PLA2G2A	phospholipase A2 group IIA	5320	P14555	Wald ratio	1	-0.0544427	0.0372588	0.143959	-0.12747	0.0185844	0.947013	0.88032	1.01876	ARIC	TRUE
2692_74	Ankylosing spondylitis || id:M13_ANKYLOSPON	ENSG00000188257	HGNC:9031	PLA2G2A	phospholipase A2 group IIA	5320	P14555	Inverse variance weighted	4	-0.0278283	0.0535714	0.603439	-0.132828	0.0771717	0.972555	0.875615	1.08023	DECODE	TRUE
2692_74	Ankylosing spondylitis || id:M13_ANKYLOSPON	ENSG00000188257	HGNC:9031	PLA2G2A	phospholipase A2 group IIA	5320	P14555	MR Egger	4	-0.133442	0.168986	0.512477	-0.464654	0.197771	0.875078	0.628352	1.21868	DECODE	TRUE
2692_74	Ankylosing spondylitis || id:M13_ANKYLOSPON	ENSG00000188257	HGNC:9031	PLA2G2A	phospholipase A2 group IIA	5320	P14555	Simple mode	4	-0.0221513	0.0442117	0.650803	-0.108806	0.0645035	0.978092	0.896904	1.06663	DECODE	TRUE
2692_74	Ankylosing spondylitis || id:M13_ANKYLOSPON	ENSG00000188257	HGNC:9031	PLA2G2A	phospholipase A2 group IIA	5320	P14555	Weighted median	4	-0.0446539	0.034115	0.19056	-0.111519	0.0222115	0.956328	0.894474	1.02246	DECODE	TRUE
2692_74	Ankylosing spondylitis || id:M13_ANKYLOSPON	ENSG00000188257	HGNC:9031	PLA2G2A	phospholipase A2 group IIA	5320	P14555	Weighted mode	4	-0.0484203	0.0360173	0.271448	-0.119014	0.0221736	0.952733	0.887795	1.02242	DECODE	TRUE
SeqId_2692_74	Ankylosing spondylitis || id:M13_ANKYLOSPON	ENSG00000188257	HGNC:9031	PLA2G2A	phospholipase A2 group IIA	5320	P14555	Inverse variance weighted	3	-0.0482802	0.0357458	0.176806	-0.118342	0.0217816	0.952867	0.888392	1.02202	FENLAND	TRUE
SeqId_2692_74	Ankylosing spondylitis || id:M13_ANKYLOSPON	ENSG00000188257	HGNC:9031	PLA2G2A	phospholipase A2 group IIA	5320	P14555	MR Egger	3	-0.347603	0.328657	0.482169	-0.991771	0.296565	0.706379	0.370919	1.34523	FENLAND	TRUE
SeqId_2692_74	Ankylosing spondylitis || id:M13_ANKYLOSPON	ENSG00000188257	HGNC:9031	PLA2G2A	phospholipase A2 group IIA	5320	P14555	Simple mode	3	-0.0761139	0.0996215	0.52468	-0.271372	0.119144	0.926711	0.762333	1.12653	FENLAND	TRUE
SeqId_2692_74	Ankylosing spondylitis || id:M13_ANKYLOSPON	ENSG00000188257	HGNC:9031	PLA2G2A	phospholipase A2 group IIA	5320	P14555	Weighted median	3	-0.0484258	0.0359249	0.177667	-0.118839	0.021987	0.952728	0.887951	1.02223	FENLAND	TRUE
SeqId_2692_74	Ankylosing spondylitis || id:M13_ANKYLOSPON	ENSG00000188257	HGNC:9031	PLA2G2A	phospholipase A2 group IIA	5320	P14555	Weighted mode	3	-0.0507339	0.0362337	0.296426	-0.121752	0.0202842	0.950532	0.885368	1.02049	FENLAND	TRUE
PLA2G2A:P14555:OID20274:v1	Ankylosing spondylitis || id:M13_ANKYLOSPON	ENSG00000188257	HGNC:9031	PLA2G2A	phospholipase A2 group IIA	5320	P14555	Wald ratio	1	-0.0605573	0.0414434	0.143959	-0.141786	0.0206717	0.94124	0.867807	1.02089	UKBB	TRUE
SeqId_2692_74	Asthma || id:ebi-a-GCST90014325	ENSG00000188257	HGNC:9031	PLA2G2A	phospholipase A2 group IIA	5320	P14555	Wald ratio	1	-0.0230257	0.00964308	0.0169498	-0.0419261	-0.00412526	0.977237	0.958941	0.995883	ARIC	TRUE
2692_74	Asthma || id:ebi-a-GCST90014325	ENSG00000188257	HGNC:9031	PLA2G2A	phospholipase A2 group IIA	5320	P14555	Inverse variance weighted	4	-0.0236678	0.00890459	0.00786208	-0.0411208	-0.00621484	0.97661	0.959713	0.993804	DECODE	TRUE
2692_74	Asthma || id:ebi-a-GCST90014325	ENSG00000188257	HGNC:9031	PLA2G2A	phospholipase A2 group IIA	5320	P14555	MR Egger	4	-0.0259969	0.0247364	0.40353	-0.0744802	0.0224864	0.974338	0.928226	1.02274	DECODE	TRUE
2692_74	Asthma || id:ebi-a-GCST90014325	ENSG00000188257	HGNC:9031	PLA2G2A	phospholipase A2 group IIA	5320	P14555	Simple mode	4	-0.0242603	0.0134546	0.16915	-0.0506313	0.00211069	0.976032	0.950629	1.00211	DECODE	TRUE
2692_74	Asthma || id:ebi-a-GCST90014325	ENSG00000188257	HGNC:9031	PLA2G2A	phospholipase A2 group IIA	5320	P14555	Weighted median	4	-0.0239021	0.00871741	0.00610883	-0.0409882	-0.00681598	0.976381	0.95984	0.993207	DECODE	TRUE
2692_74	Asthma || id:ebi-a-GCST90014325	ENSG00000188257	HGNC:9031	PLA2G2A	phospholipase A2 group IIA	5320	P14555	Weighted mode	4	-0.023869	0.00885358	0.0740383	-0.041222	-0.00651598	0.976414	0.959616	0.993505	DECODE	TRUE
SeqId_2692_74	Asthma || id:ebi-a-GCST90014325	ENSG00000188257	HGNC:9031	PLA2G2A	phospholipase A2 group IIA	5320	P14555	Inverse variance weighted	3	-0.0251449	0.0090378	0.00539931	-0.042859	-0.00743081	0.975169	0.958046	0.992597	FENLAND	TRUE
SeqId_2692_74	Asthma || id:ebi-a-GCST90014325	ENSG00000188257	HGNC:9031	PLA2G2A	phospholipase A2 group IIA	5320	P14555	MR Egger	3	0.0175399	0.0808695	0.864029	-0.140964	0.176044	1.01769	0.86852	1.19249	FENLAND	TRUE
SeqId_2692_74	Asthma || id:ebi-a-GCST90014325	ENSG00000188257	HGNC:9031	PLA2G2A	phospholipase A2 group IIA	5320	P14555	Simple mode	3	-0.0241465	0.0220496	0.387749	-0.0673638	0.0190708	0.976143	0.934855	1.01925	FENLAND	TRUE
SeqId_2692_74	Asthma || id:ebi-a-GCST90014325	ENSG00000188257	HGNC:9031	PLA2G2A	phospholipase A2 group IIA	5320	P14555	Weighted median	3	-0.0227306	0.00936152	0.0151788	-0.0410791	-0.00438198	0.977526	0.959753	0.995628	FENLAND	TRUE
SeqId_2692_74	Asthma || id:ebi-a-GCST90014325	ENSG00000188257	HGNC:9031	PLA2G2A	phospholipase A2 group IIA	5320	P14555	Weighted mode	3	-0.0225732	0.00940647	0.138473	-0.0410099	-0.00413653	0.97768	0.95982	0.995872	FENLAND	TRUE
PLA2G2A:P14555:OID20274:v1	Asthma || id:ebi-a-GCST90014325	ENSG00000188257	HGNC:9031	PLA2G2A	phospholipase A2 group IIA	5320	P14555	Wald ratio	1	-0.0256118	0.0107261	0.0169498	-0.0466349	-0.00458858	0.974713	0.954436	0.995422	UKBB	TRUE
2692_74	Asthma || id:GCST006862	ENSG00000188257	HGNC:9031	PLA2G2A	phospholipase A2 group IIA	5320	P14555	Wald ratio	1	0.00119448	0.045357	0.97899	-0.0877053	0.0900943	1.0012	0.916031	1.09428	DECODE	TRUE
SeqId_2692_74	Asthma || id:GCST006862	ENSG00000188257	HGNC:9031	PLA2G2A	phospholipase A2 group IIA	5320	P14555	Inverse variance weighted	2	0.00699115	0.0694549	0.919822	-0.12914	0.143123	1.00702	0.878851	1.15387	FENLAND	TRUE
2692_74	Crohn's disease || id:ebi-a-GCST004132	ENSG00000188257	HGNC:9031	PLA2G2A	phospholipase A2 group IIA	5320	P14555	Inverse variance weighted	2	0.0928606	0.0461757	0.0443227	0.00235618	0.183365	1.09731	1.00236	1.20125	DECODE	TRUE
SeqId_2692_74	Crohn's disease || id:ebi-a-GCST004132	ENSG00000188257	HGNC:9031	PLA2G2A	phospholipase A2 group IIA	5320	P14555	Inverse variance weighted	2	-0.0613886	0.079775	0.441584	-0.217748	0.0949704	0.940458	0.804329	1.09963	FENLAND	TRUE
SeqId_2692_74	Eczema || id:GCST90244787	ENSG00000188257	HGNC:9031	PLA2G2A	phospholipase A2 group IIA	5320	P14555	Wald ratio	1	-0.0018548	0.0090764	0.838077	-0.0196445	0.0159349	0.998147	0.980547	1.01606	ARIC	TRUE
2692_74	Eczema || id:GCST90244787	ENSG00000188257	HGNC:9031	PLA2G2A	phospholipase A2 group IIA	5320	P14555	Inverse variance weighted	3	-0.00655822	0.00837617	0.433649	-0.0229755	0.00985907	0.993463	0.977286	1.00991	DECODE	TRUE
2692_74	Eczema || id:GCST90244787	ENSG00000188257	HGNC:9031	PLA2G2A	phospholipase A2 group IIA	5320	P14555	MR Egger	3	0.0229772	0.0234993	0.507151	-0.0230815	0.0690359	1.02324	0.977183	1.07147	DECODE	TRUE
2692_74	Eczema || id:GCST90244787	ENSG00000188257	HGNC:9031	PLA2G2A	phospholipase A2 group IIA	5320	P14555	Simple mode	3	0.00271155	0.0138326	0.862701	-0.0244003	0.0298234	1.00272	0.975895	1.03027	DECODE	TRUE
2692_74	Eczema || id:GCST90244787	ENSG00000188257	HGNC:9031	PLA2G2A	phospholipase A2 group IIA	5320	P14555	Weighted median	3	-0.00616754	0.00852591	0.469442	-0.0228783	0.0105433	0.993851	0.977381	1.0106	DECODE	TRUE
2692_74	Eczema || id:GCST90244787	ENSG00000188257	HGNC:9031	PLA2G2A	phospholipase A2 group IIA	5320	P14555	Weighted mode	3	-0.00316151	0.00919229	0.763692	-0.0211784	0.0148554	0.996843	0.979044	1.01497	DECODE	TRUE
SeqId_2692_74	Eczema || id:GCST90244787	ENSG00000188257	HGNC:9031	PLA2G2A	phospholipase A2 group IIA	5320	P14555	Inverse variance weighted	3	-0.00175078	0.00865398	0.839675	-0.0187126	0.015211	0.998251	0.981461	1.01533	FENLAND	TRUE
SeqId_2692_74	Eczema || id:GCST90244787	ENSG00000188257	HGNC:9031	PLA2G2A	phospholipase A2 group IIA	5320	P14555	MR Egger	3	0.0155919	0.0786383	0.875391	-0.138539	0.169723	1.01571	0.870629	1.18498	FENLAND	TRUE
SeqId_2692_74	Eczema || id:GCST90244787	ENSG00000188257	HGNC:9031	PLA2G2A	phospholipase A2 group IIA	5320	P14555	Simple mode	3	-0.0150353	0.0182517	0.496667	-0.0508086	0.020738	0.985077	0.950461	1.02095	FENLAND	TRUE
SeqId_2692_74	Eczema || id:GCST90244787	ENSG00000188257	HGNC:9031	PLA2G2A	phospholipase A2 group IIA	5320	P14555	Weighted median	3	-0.00237622	0.00871022	0.785001	-0.0194482	0.0146958	0.997627	0.98074	1.0148	FENLAND	TRUE
SeqId_2692_74	Eczema || id:GCST90244787	ENSG00000188257	HGNC:9031	PLA2G2A	phospholipase A2 group IIA	5320	P14555	Weighted mode	3	-0.00199075	0.00885514	0.843004	-0.0193468	0.0153653	0.998011	0.980839	1.01548	FENLAND	TRUE
PLA2G2A:P14555:OID20274:v1	Eczema || id:GCST90244787	ENSG00000188257	HGNC:9031	PLA2G2A	phospholipase A2 group IIA	5320	P14555	Wald ratio	1	-0.00206312	0.0100958	0.838077	-0.0218509	0.0177246	0.997939	0.978386	1.01788	UKBB	TRUE
SeqId_2692_74	Eczema || id:L12_ATOPIC	ENSG00000188257	HGNC:9031	PLA2G2A	phospholipase A2 group IIA	5320	P14555	Wald ratio	1	0.00164148	0.0175558	0.925506	-0.0327678	0.0360508	1.00164	0.967763	1.03671	ARIC	TRUE
2692_74	Eczema || id:L12_ATOPIC	ENSG00000188257	HGNC:9031	PLA2G2A	phospholipase A2 group IIA	5320	P14555	Inverse variance weighted	4	0.00685969	0.0152092	0.651974	-0.0229504	0.0366698	1.00688	0.977311	1.03735	DECODE	TRUE
2692_74	Eczema || id:L12_ATOPIC	ENSG00000188257	HGNC:9031	PLA2G2A	phospholipase A2 group IIA	5320	P14555	MR Egger	4	0.0200797	0.0432453	0.688058	-0.064681	0.10484	1.02028	0.937366	1.11053	DECODE	TRUE
2692_74	Eczema || id:L12_ATOPIC	ENSG00000188257	HGNC:9031	PLA2G2A	phospholipase A2 group IIA	5320	P14555	Simple mode	4	0.00462225	0.0199848	0.831968	-0.0345479	0.0437924	1.00463	0.966042	1.04477	DECODE	TRUE
2692_74	Eczema || id:L12_ATOPIC	ENSG00000188257	HGNC:9031	PLA2G2A	phospholipase A2 group IIA	5320	P14555	Weighted median	4	0.00160193	0.0169613	0.924755	-0.0316422	0.0348461	1.0016	0.968853	1.03546	DECODE	TRUE
2692_74	Eczema || id:L12_ATOPIC	ENSG00000188257	HGNC:9031	PLA2G2A	phospholipase A2 group IIA	5320	P14555	Weighted mode	4	0.00204387	0.0168326	0.911032	-0.0309481	0.0350358	1.00205	0.969526	1.03566	DECODE	TRUE
SeqId_2692_74	Eczema || id:L12_ATOPIC	ENSG00000188257	HGNC:9031	PLA2G2A	phospholipase A2 group IIA	5320	P14555	Inverse variance weighted	3	0.00581297	0.0186002	0.754644	-0.0306434	0.0422694	1.00583	0.969821	1.04318	FENLAND	TRUE
SeqId_2692_74	Eczema || id:L12_ATOPIC	ENSG00000188257	HGNC:9031	PLA2G2A	phospholipase A2 group IIA	5320	P14555	MR Egger	3	-0.224474	0.154138	0.383067	-0.526585	0.077637	0.798936	0.590619	1.08073	FENLAND	TRUE
