## Supplemental Tables for "Integrative Mendelian Randomization approaches for therapeutic target prioritisation in immune-mediated diseases" (part 16 of 25)

### Sheet: ST22 (continued)
Probe.ID exposure	outcome	Instrumented gene	HGNC.ID	Approved.symbol	Approved.name	NCBI.Gene.ID	UniProt	method	nsnp	b	se	pval	lo_ci	up_ci	or	or_lci95	or_uci95	cohort	immune response gene?
SeqId_2692_74	Eczema || id:L12_ATOPIC	ENSG00000188257	HGNC:9031	PLA2G2A	phospholipase A2 group IIA	5320	P14555	Simple mode	3	-0.00372346	0.0649963	0.959525	-0.131116	0.123669	0.996283	0.877116	1.13164	FENLAND	TRUE
SeqId_2692_74	Eczema || id:L12_ATOPIC	ENSG00000188257	HGNC:9031	PLA2G2A	phospholipase A2 group IIA	5320	P14555	Weighted median	3	0.00482053	0.0168794	0.775195	-0.0282631	0.0379042	1.00483	0.972133	1.03863	FENLAND	TRUE
SeqId_2692_74	Eczema || id:L12_ATOPIC	ENSG00000188257	HGNC:9031	PLA2G2A	phospholipase A2 group IIA	5320	P14555	Weighted mode	3	0.001559	0.0174837	0.937073	-0.032709	0.035827	1.00156	0.96782	1.03648	FENLAND	TRUE
PLA2G2A:P14555:OID20274:v1	Eczema || id:L12_ATOPIC	ENSG00000188257	HGNC:9031	PLA2G2A	phospholipase A2 group IIA	5320	P14555	Wald ratio	1	0.00182584	0.0195275	0.925506	-0.0364481	0.0400997	1.00183	0.964208	1.04091	UKBB	TRUE
2692_74	Eosinophilic esophagitis || id:GCST90027899	ENSG00000188257	HGNC:9031	PLA2G2A	phospholipase A2 group IIA	5320	P14555	Inverse variance weighted	2	0.0898584	0.101416	0.375598	-0.108917	0.288634	1.09402	0.896805	1.3346	DECODE	TRUE
SeqId_2692_74	Eosinophilic esophagitis || id:GCST90027899	ENSG00000188257	HGNC:9031	PLA2G2A	phospholipase A2 group IIA	5320	P14555	Inverse variance weighted	2	-0.0832199	0.312982	0.790321	-0.696665	0.530225	0.920149	0.498244	1.69931	FENLAND	TRUE
2692_74	Inflammatory bowel disease || id:ebi-a-GCST004131	ENSG00000188257	HGNC:9031	PLA2G2A	phospholipase A2 group IIA	5320	P14555	Inverse variance weighted	2	0.0489442	0.0356232	0.16946	-0.0208773	0.118766	1.05016	0.979339	1.12611	DECODE	TRUE
SeqId_2692_74	Inflammatory bowel disease || id:ebi-a-GCST004131	ENSG00000188257	HGNC:9031	PLA2G2A	phospholipase A2 group IIA	5320	P14555	Inverse variance weighted	2	-0.0803094	0.0739664	0.277587	-0.225283	0.0646647	0.922831	0.79829	1.0668	FENLAND	TRUE
2692_74	Juvenile idiopathic arthritis || id:GCST90010715	ENSG00000188257	HGNC:9031	PLA2G2A	phospholipase A2 group IIA	5320	P14555	Wald ratio	1	-0.234518	0.0857016	0.00621066	-0.402493	-0.0665427	0.790952	0.668651	0.935623	DECODE	TRUE
SeqId_2692_74	Juvenile idiopathic arthritis || id:GCST90010715	ENSG00000188257	HGNC:9031	PLA2G2A	phospholipase A2 group IIA	5320	P14555	Inverse variance weighted	2	-0.0155978	0.152373	0.918466	-0.31425	0.283054	0.984523	0.730337	1.32718	FENLAND	TRUE
2692_74	multiple sclerosis || id:ieu-b-18	ENSG00000188257	HGNC:9031	PLA2G2A	phospholipase A2 group IIA	5320	P14555	Wald ratio	1	0.00454828	0.0487061	0.9256	-0.0909157	0.100012	1.00456	0.913095	1.10518	DECODE	TRUE
SeqId_2692_74	multiple sclerosis || id:ieu-b-18	ENSG00000188257	HGNC:9031	PLA2G2A	phospholipase A2 group IIA	5320	P14555	Inverse variance weighted	2	-0.100817	0.0927765	0.277187	-0.282658	0.0810254	0.904099	0.753777	1.0844	FENLAND	TRUE
2692_74	Psoriasis || id:GCST90019016	ENSG00000188257	HGNC:9031	PLA2G2A	phospholipase A2 group IIA	5320	P14555	Wald ratio	1	0.0600284	0.058037	0.30099	-0.053724	0.173781	1.06187	0.947694	1.18979	DECODE	TRUE
SeqId_2692_74	Psoriasis || id:GCST90019016	ENSG00000188257	HGNC:9031	PLA2G2A	phospholipase A2 group IIA	5320	P14555	Inverse variance weighted	2	0.183922	0.0963698	0.0563268	-0.00496317	0.372806	1.20192	0.995049	1.4518	FENLAND	TRUE
2692_74	Rheumatoid arthritis || id:ebi-a-GCST002318	ENSG00000188257	HGNC:9031	PLA2G2A	phospholipase A2 group IIA	5320	P14555	Inverse variance weighted	3	0.0346261	0.0406057	0.393803	-0.044961	0.114213	1.03523	0.956035	1.12099	DECODE	TRUE
2692_74	Rheumatoid arthritis || id:ebi-a-GCST002318	ENSG00000188257	HGNC:9031	PLA2G2A	phospholipase A2 group IIA	5320	P14555	MR Egger	3	0.114308	0.205999	0.677492	-0.28945	0.518066	1.1211	0.748675	1.67878	DECODE	TRUE
2692_74	Rheumatoid arthritis || id:ebi-a-GCST002318	ENSG00000188257	HGNC:9031	PLA2G2A	phospholipase A2 group IIA	5320	P14555	Simple mode	3	0.0461439	0.0632615	0.541606	-0.0778486	0.170136	1.04723	0.925104	1.18547	DECODE	TRUE
2692_74	Rheumatoid arthritis || id:ebi-a-GCST002318	ENSG00000188257	HGNC:9031	PLA2G2A	phospholipase A2 group IIA	5320	P14555	Weighted median	3	0.0318016	0.0413815	0.442191	-0.0493061	0.112909	1.03231	0.95189	1.11953	DECODE	TRUE
2692_74	Rheumatoid arthritis || id:ebi-a-GCST002318	ENSG00000188257	HGNC:9031	PLA2G2A	phospholipase A2 group IIA	5320	P14555	Weighted mode	3	0.0286364	0.0410353	0.55749	-0.0517928	0.109066	1.02905	0.949526	1.11524	DECODE	TRUE
SeqId_2692_74	Rheumatoid arthritis || id:ebi-a-GCST002318	ENSG00000188257	HGNC:9031	PLA2G2A	phospholipase A2 group IIA	5320	P14555	Inverse variance weighted	2	0.0244387	0.0623243	0.694969	-0.097717	0.146594	1.02474	0.906906	1.15788	FENLAND	TRUE
SeqId_2692_74	Sinusitis || id:J10_CHRONSINUSITIS	ENSG00000188257	HGNC:9031	PLA2G2A	phospholipase A2 group IIA	5320	P14555	Wald ratio	1	-0.0250116	0.0158869	0.115405	-0.0561498	0.00612667	0.975299	0.945398	1.00615	ARIC	TRUE
2692_74	Sinusitis || id:J10_CHRONSINUSITIS	ENSG00000188257	HGNC:9031	PLA2G2A	phospholipase A2 group IIA	5320	P14555	Inverse variance weighted	4	-0.0121906	0.01477	0.409166	-0.0411398	0.0167586	0.987883	0.959695	1.0169	DECODE	TRUE
2692_74	Sinusitis || id:J10_CHRONSINUSITIS	ENSG00000188257	HGNC:9031	PLA2G2A	phospholipase A2 group IIA	5320	P14555	MR Egger	4	-0.0174362	0.0512754	0.766212	-0.117936	0.0830636	0.982715	0.888753	1.08661	DECODE	TRUE
2692_74	Sinusitis || id:J10_CHRONSINUSITIS	ENSG00000188257	HGNC:9031	PLA2G2A	phospholipase A2 group IIA	5320	P14555	Simple mode	4	-0.00596945	0.0233917	0.815067	-0.0518172	0.0398783	0.994048	0.949502	1.04068	DECODE	TRUE
2692_74	Sinusitis || id:J10_CHRONSINUSITIS	ENSG00000188257	HGNC:9031	PLA2G2A	phospholipase A2 group IIA	5320	P14555	Weighted median	4	-0.0190041	0.0150147	0.20562	-0.0484329	0.0104247	0.981175	0.952721	1.01048	DECODE	TRUE
2692_74	Sinusitis || id:J10_CHRONSINUSITIS	ENSG00000188257	HGNC:9031	PLA2G2A	phospholipase A2 group IIA	5320	P14555	Weighted mode	4	-0.0200805	0.0156745	0.290215	-0.0508025	0.0106416	0.98012	0.950466	1.0107	DECODE	TRUE
SeqId_2692_74	Sinusitis || id:J10_CHRONSINUSITIS	ENSG00000188257	HGNC:9031	PLA2G2A	phospholipase A2 group IIA	5320	P14555	Inverse variance weighted	3	-0.0230838	0.0152411	0.129879	-0.0529563	0.00678869	0.977181	0.948421	1.00681	FENLAND	TRUE
SeqId_2692_74	Sinusitis || id:J10_CHRONSINUSITIS	ENSG00000188257	HGNC:9031	PLA2G2A	phospholipase A2 group IIA	5320	P14555	MR Egger	3	-0.0946371	0.140064	0.621715	-0.369163	0.179889	0.909703	0.691313	1.19708	FENLAND	TRUE
SeqId_2692_74	Sinusitis || id:J10_CHRONSINUSITIS	ENSG00000188257	HGNC:9031	PLA2G2A	phospholipase A2 group IIA	5320	P14555	Simple mode	3	-0.0255006	0.039555	0.585205	-0.103028	0.0520273	0.974822	0.902101	1.0534	FENLAND	TRUE
SeqId_2692_74	Sinusitis || id:J10_CHRONSINUSITIS	ENSG00000188257	HGNC:9031	PLA2G2A	phospholipase A2 group IIA	5320	P14555	Weighted median	3	-0.0233833	0.0154002	0.12892	-0.0535678	0.00680115	0.976888	0.947842	1.00682	FENLAND	TRUE
SeqId_2692_74	Sinusitis || id:J10_CHRONSINUSITIS	ENSG00000188257	HGNC:9031	PLA2G2A	phospholipase A2 group IIA	5320	P14555	Weighted mode	3	-0.0244406	0.0162739	0.271976	-0.0563375	0.00745627	0.975856	0.94522	1.00748	FENLAND	TRUE
PLA2G2A:P14555:OID20274:v1	Sinusitis || id:J10_CHRONSINUSITIS	ENSG00000188257	HGNC:9031	PLA2G2A	phospholipase A2 group IIA	5320	P14555	Wald ratio	1	-0.0278207	0.0176711	0.115405	-0.0624561	0.00681477	0.972563	0.939454	1.00684	UKBB	TRUE
2692_74	Systemic lupus erythematosus || id:ebi-a-GCST003156	ENSG00000188257	HGNC:9031	PLA2G2A	phospholipase A2 group IIA	5320	P14555	Wald ratio	1	0.0574757	0.0807499	0.476605	-0.100794	0.215746	1.05916	0.904119	1.24079	DECODE	TRUE
SeqId_2692_74	Systemic lupus erythematosus || id:ebi-a-GCST003156	ENSG00000188257	HGNC:9031	PLA2G2A	phospholipase A2 group IIA	5320	P14555	Inverse variance weighted	2	0.109979	0.146561	0.453017	-0.177281	0.397239	1.11625	0.837544	1.48771	FENLAND	TRUE
SeqId_2692_74	Type 1 diabetes || id:ebi-a-GCST010681	ENSG00000188257	HGNC:9031	PLA2G2A	phospholipase A2 group IIA	5320	P14555	Wald ratio	1	-0.0243512	0.035297	0.49026	-0.0935334	0.0448309	0.975943	0.910708	1.04585	ARIC	TRUE
2692_74	Type 1 diabetes || id:ebi-a-GCST010681	ENSG00000188257	HGNC:9031	PLA2G2A	phospholipase A2 group IIA	5320	P14555	Inverse variance weighted	4	-0.0370964	0.0325602	0.254571	-0.100914	0.0267217	0.963583	0.90401	1.02708	DECODE	TRUE
2692_74	Type 1 diabetes || id:ebi-a-GCST010681	ENSG00000188257	HGNC:9031	PLA2G2A	phospholipase A2 group IIA	5320	P14555	MR Egger	4	0.00482167	0.0903078	0.962273	-0.172182	0.181825	1.00483	0.841826	1.1994	DECODE	TRUE
2692_74	Type 1 diabetes || id:ebi-a-GCST010681	ENSG00000188257	HGNC:9031	PLA2G2A	phospholipase A2 group IIA	5320	P14555	Simple mode	4	-0.073994	0.0575923	0.289081	-0.186875	0.0388869	0.928677	0.829547	1.03965	DECODE	TRUE
2692_74	Type 1 diabetes || id:ebi-a-GCST010681	ENSG00000188257	HGNC:9031	PLA2G2A	phospholipase A2 group IIA	5320	P14555	Weighted median	4	-0.0344988	0.0322986	0.285467	-0.097804	0.0288065	0.96609	0.906827	1.02923	DECODE	TRUE
2692_74	Type 1 diabetes || id:ebi-a-GCST010681	ENSG00000188257	HGNC:9031	PLA2G2A	phospholipase A2 group IIA	5320	P14555	Weighted mode	4	-0.0364944	0.0344677	0.367396	-0.104051	0.0310623	0.964164	0.901179	1.03155	DECODE	TRUE
SeqId_2692_74	Type 1 diabetes || id:ebi-a-GCST010681	ENSG00000188257	HGNC:9031	PLA2G2A	phospholipase A2 group IIA	5320	P14555	Inverse variance weighted	3	-0.0146886	0.0331068	0.657278	-0.0795779	0.0502007	0.985419	0.923506	1.05148	FENLAND	TRUE
SeqId_2692_74	Type 1 diabetes || id:ebi-a-GCST010681	ENSG00000188257	HGNC:9031	PLA2G2A	phospholipase A2 group IIA	5320	P14555	MR Egger	3	-0.187904	0.236601	0.572712	-0.651643	0.275835	0.828694	0.521189	1.31763	FENLAND	TRUE
SeqId_2692_74	Type 1 diabetes || id:ebi-a-GCST010681	ENSG00000188257	HGNC:9031	PLA2G2A	phospholipase A2 group IIA	5320	P14555	Simple mode	3	0.00959126	0.0755995	0.910649	-0.138584	0.157766	1.00964	0.87059	1.17089	FENLAND	TRUE
SeqId_2692_74	Type 1 diabetes || id:ebi-a-GCST010681	ENSG00000188257	HGNC:9031	PLA2G2A	phospholipase A2 group IIA	5320	P14555	Weighted median	3	-0.0192549	0.0335496	0.56602	-0.085012	0.0465023	0.980929	0.918501	1.0476	FENLAND	TRUE
SeqId_2692_74	Type 1 diabetes || id:ebi-a-GCST010681	ENSG00000188257	HGNC:9031	PLA2G2A	phospholipase A2 group IIA	5320	P14555	Weighted mode	3	-0.0216406	0.0323712	0.572632	-0.0850882	0.0418069	0.978592	0.918431	1.04269	FENLAND	TRUE
PLA2G2A:P14555:OID20274:v1	Type 1 diabetes || id:ebi-a-GCST010681	ENSG00000188257	HGNC:9031	PLA2G2A	phospholipase A2 group IIA	5320	P14555	Wald ratio	1	-0.0270862	0.0392613	0.49026	-0.104038	0.0498659	0.973277	0.901191	1.05113	UKBB	TRUE
2692_74	Ulcerative colitis || id:ebi-a-GCST004133	ENSG00000188257	HGNC:9031	PLA2G2A	phospholipase A2 group IIA	5320	P14555	Inverse variance weighted	2	0.0259246	0.0454931	0.568774	-0.0632419	0.115091	1.02626	0.938716	1.12198	DECODE	TRUE
SeqId_2692_74	Ulcerative colitis || id:ebi-a-GCST004133	ENSG00000188257	HGNC:9031	PLA2G2A	phospholipase A2 group IIA	5320	P14555	Inverse variance weighted	2	-0.0918184	0.078647	0.243019	-0.245967	0.0623298	0.912271	0.781948	1.06431	FENLAND	TRUE
SeqId_4831_4	Ankylosing spondylitis || id:M13_ANKYLOSPON	ENSG00000188404	HGNC:10720	SELL	selectin L	6402	P14151	Wald ratio	1	0.0538244	0.0526751	0.306867	-0.0494189	0.157068	1.0553	0.951782	1.17007	ARIC	TRUE
4831_4	Ankylosing spondylitis || id:M13_ANKYLOSPON	ENSG00000188404	HGNC:10720	SELL	selectin L	6402	P14151	Inverse variance weighted	3	0.0530458	0.0681571	0.4364	-0.0805422	0.186634	1.05448	0.922616	1.20519	DECODE	TRUE
4831_4	Ankylosing spondylitis || id:M13_ANKYLOSPON	ENSG00000188404	HGNC:10720	SELL	selectin L	6402	P14151	MR Egger	3	0.0898132	0.150447	0.657375	-0.205062	0.384688	1.09397	0.814597	1.46916	DECODE	TRUE
4831_4	Ankylosing spondylitis || id:M13_ANKYLOSPON	ENSG00000188404	HGNC:10720	SELL	selectin L	6402	P14151	Simple mode	3	0.108203	0.102306	0.401095	-0.0923171	0.308724	1.11427	0.911816	1.36169	DECODE	TRUE
4831_4	Ankylosing spondylitis || id:M13_ANKYLOSPON	ENSG00000188404	HGNC:10720	SELL	selectin L	6402	P14151	Weighted median	3	0.0568167	0.0719939	0.430002	-0.0842912	0.197925	1.05846	0.919164	1.21887	DECODE	TRUE
4831_4	Ankylosing spondylitis || id:M13_ANKYLOSPON	ENSG00000188404	HGNC:10720	SELL	selectin L	6402	P14151	Weighted mode	3	0.0786824	0.0791483	0.424922	-0.0764483	0.233813	1.08186	0.926401	1.26341	DECODE	TRUE
SeqId_4831_4	Ankylosing spondylitis || id:M13_ANKYLOSPON	ENSG00000188404	HGNC:10720	SELL	selectin L	6402	P14151	Inverse variance weighted	4	0.0503931	0.043551	0.24723	-0.0349669	0.135753	1.05168	0.965637	1.1454	FENLAND	TRUE
SeqId_4831_4	Ankylosing spondylitis || id:M13_ANKYLOSPON	ENSG00000188404	HGNC:10720	SELL	selectin L	6402	P14151	MR Egger	4	0.0267028	0.149892	0.875019	-0.267086	0.320491	1.02706	0.765607	1.3778	FENLAND	TRUE
SeqId_4831_4	Ankylosing spondylitis || id:M13_ANKYLOSPON	ENSG00000188404	HGNC:10720	SELL	selectin L	6402	P14151	Simple mode	4	0.0439912	0.0549979	0.482264	-0.0638048	0.151787	1.04497	0.938188	1.16391	FENLAND	TRUE
SeqId_4831_4	Ankylosing spondylitis || id:M13_ANKYLOSPON	ENSG00000188404	HGNC:10720	SELL	selectin L	6402	P14151	Weighted median	4	0.046489	0.0522623	0.373717	-0.0559451	0.148923	1.04759	0.945591	1.16058	FENLAND	TRUE
SeqId_4831_4	Ankylosing spondylitis || id:M13_ANKYLOSPON	ENSG00000188404	HGNC:10720	SELL	selectin L	6402	P14151	Weighted mode	4	0.0463202	0.0521783	0.440076	-0.0559493	0.14859	1.04741	0.945587	1.1602	FENLAND	TRUE
SELL:P14151:OID30752:v1	Ankylosing spondylitis || id:M13_ANKYLOSPON	ENSG00000188404	HGNC:10720	SELL	selectin L	6402	P14151	Wald ratio	1	0.0759354	0.0754877	0.314449	-0.0720205	0.223891	1.07889	0.930512	1.25094	UKBB	TRUE
SeqId_4831_4	Asthma || id:ebi-a-GCST90014325	ENSG00000188404	HGNC:10720	SELL	selectin L	6402	P14151	Wald ratio	1	-0.00310502	0.0120918	0.797342	-0.0268049	0.0205948	0.9969	0.973551	1.02081	ARIC	TRUE
4831_4	Asthma || id:ebi-a-GCST90014325	ENSG00000188404	HGNC:10720	SELL	selectin L	6402	P14151	Inverse variance weighted	3	0.00219347	0.0158817	0.890151	-0.0289346	0.0333216	1.0022	0.97148	1.03388	DECODE	TRUE
4831_4	Asthma || id:ebi-a-GCST90014325	ENSG00000188404	HGNC:10720	SELL	selectin L	6402	P14151	MR Egger	3	-0.0327155	0.0353585	0.524705	-0.102018	0.0365872	0.967814	0.903013	1.03726	DECODE	TRUE
4831_4	Asthma || id:ebi-a-GCST90014325	ENSG00000188404	HGNC:10720	SELL	selectin L	6402	P14151	Simple mode	3	0.0029224	0.0252783	0.918524	-0.0466231	0.0524679	1.00293	0.954447	1.05387	DECODE	TRUE
4831_4	Asthma || id:ebi-a-GCST90014325	ENSG00000188404	HGNC:10720	SELL	selectin L	6402	P14151	Weighted median	3	-0.00108111	0.0158638	0.945667	-0.0321742	0.030012	0.998919	0.968338	1.03047	DECODE	TRUE
4831_4	Asthma || id:ebi-a-GCST90014325	ENSG00000188404	HGNC:10720	SELL	selectin L	6402	P14151	Weighted mode	3	-0.0029133	0.0178553	0.885388	-0.0379098	0.0320832	0.997091	0.9628	1.0326	DECODE	TRUE
SeqId_4831_4	Asthma || id:ebi-a-GCST90014325	ENSG00000188404	HGNC:10720	SELL	selectin L	6402	P14151	Inverse variance weighted	4	-0.00055134	0.0104003	0.957722	-0.020936	0.0198333	0.999449	0.979282	1.02003	FENLAND	TRUE
SeqId_4831_4	Asthma || id:ebi-a-GCST90014325	ENSG00000188404	HGNC:10720	SELL	selectin L	6402	P14151	MR Egger	4	0.01121	0.030435	0.747963	-0.0484426	0.0708625	1.01127	0.952712	1.07343	FENLAND	TRUE
SeqId_4831_4	Asthma || id:ebi-a-GCST90014325	ENSG00000188404	HGNC:10720	SELL	selectin L	6402	P14151	Simple mode	4	0.00105823	0.0125963	0.938339	-0.0236305	0.0257469	1.00106	0.976647	1.02608	FENLAND	TRUE
SeqId_4831_4	Asthma || id:ebi-a-GCST90014325	ENSG00000188404	HGNC:10720	SELL	selectin L	6402	P14151	Weighted median	4	0.00190314	0.0108185	0.860361	-0.0193012	0.0231075	1.0019	0.980884	1.02338	FENLAND	TRUE
SeqId_4831_4	Asthma || id:ebi-a-GCST90014325	ENSG00000188404	HGNC:10720	SELL	selectin L	6402	P14151	Weighted mode	4	0.00182447	0.0111736	0.880674	-0.0200758	0.0237247	1.00183	0.980124	1.02401	FENLAND	TRUE
SELL:P14151:OID30752:v1	Asthma || id:ebi-a-GCST90014325	ENSG00000188404	HGNC:10720	SELL	selectin L	6402	P14151	Wald ratio	1	-0.00531496	0.0173252	0.759014	-0.0392724	0.0286424	0.994699	0.961489	1.02906	UKBB	TRUE
SeqId_4831_4	Asthma || id:GCST006862	ENSG00000188404	HGNC:10720	SELL	selectin L	6402	P14151	Wald ratio	1	0.0137181	0.0305332	0.653226	-0.046127	0.0735633	1.01381	0.954921	1.07634	ARIC	TRUE
4831_4	Asthma || id:GCST006862	ENSG00000188404	HGNC:10720	SELL	selectin L	6402	P14151	Inverse variance weighted	3	0.0524031	0.0460079	0.254702	-0.0377723	0.142579	1.0538	0.962932	1.15324	DECODE	TRUE
4831_4	Asthma || id:GCST006862	ENSG00000188404	HGNC:10720	SELL	selectin L	6402	P14151	MR Egger	3	-0.0664837	0.0879045	0.587768	-0.238776	0.105809	0.935678	0.787591	1.11161	DECODE	TRUE
4831_4	Asthma || id:GCST006862	ENSG00000188404	HGNC:10720	SELL	selectin L	6402	P14151	Simple mode	3	0.0455556	0.0568042	0.506713	-0.0657806	0.156892	1.04661	0.936336	1.16987	DECODE	TRUE
4831_4	Asthma || id:GCST006862	ENSG00000188404	HGNC:10720	SELL	selectin L	6402	P14151	Weighted median	3	0.0388611	0.0402658	0.334488	-0.0400599	0.117782	1.03963	0.960732	1.125	DECODE	TRUE
4831_4	Asthma || id:GCST006862	ENSG00000188404	HGNC:10720	SELL	selectin L	6402	P14151	Weighted mode	3	0.0337953	0.0402551	0.489533	-0.0451047	0.112695	1.03437	0.955897	1.11929	DECODE	TRUE
SeqId_4831_4	Asthma || id:GCST006862	ENSG00000188404	HGNC:10720	SELL	selectin L	6402	P14151	Inverse variance weighted	3	-0.0154987	0.0586041	0.791422	-0.130363	0.0993653	0.984621	0.877777	1.10447	FENLAND	TRUE
SeqId_4831_4	Asthma || id:GCST006862	ENSG00000188404	HGNC:10720	SELL	selectin L	6402	P14151	MR Egger	3	0.201746	0.354268	0.670441	-0.49262	0.896112	1.22354	0.611023	2.45006	FENLAND	TRUE
SeqId_4831_4	Asthma || id:GCST006862	ENSG00000188404	HGNC:10720	SELL	selectin L	6402	P14151	Simple mode	3	-0.0117228	0.0371654	0.782311	-0.084567	0.0611214	0.988346	0.91891	1.06303	FENLAND	TRUE
SeqId_4831_4	Asthma || id:GCST006862	ENSG00000188404	HGNC:10720	SELL	selectin L	6402	P14151	Weighted median	3	-0.0110733	0.0335533	0.741383	-0.0768377	0.0546911	0.988988	0.92604	1.05621	FENLAND	TRUE
SeqId_4831_4	Asthma || id:GCST006862	ENSG00000188404	HGNC:10720	SELL	selectin L	6402	P14151	Weighted mode	3	-0.0117228	0.0356779	0.773691	-0.0816515	0.0582059	0.988346	0.921593	1.05993	FENLAND	TRUE
SELL:P14151:OID30752:v1	Asthma || id:GCST006862	ENSG00000188404	HGNC:10720	SELL	selectin L	6402	P14151	Wald ratio	1	0.0220346	0.0449585	0.624056	-0.066084	0.110153	1.02228	0.936052	1.11645	UKBB	TRUE
SeqId_4831_4	Crohn's disease || id:ebi-a-GCST004132	ENSG00000188404	HGNC:10720	SELL	selectin L	6402	P14151	Wald ratio	1	0.0431803	0.0298149	0.14754	-0.015257	0.101618	1.04413	0.984859	1.10696	ARIC	TRUE
4831_4	Crohn's disease || id:ebi-a-GCST004132	ENSG00000188404	HGNC:10720	SELL	selectin L	6402	P14151	Inverse variance weighted	3	0.0667963	0.0699335	0.339507	-0.0702735	0.203866	1.06908	0.932139	1.22613	DECODE	TRUE
4831_4	Crohn's disease || id:ebi-a-GCST004132	ENSG00000188404	HGNC:10720	SELL	selectin L	6402	P14151	MR Egger	3	0.152882	0.200035	0.584558	-0.239187	0.544951	1.16519	0.787267	1.72452	DECODE	TRUE
4831_4	Crohn's disease || id:ebi-a-GCST004132	ENSG00000188404	HGNC:10720	SELL	selectin L	6402	P14151	Simple mode	3	0.117546	0.0540636	0.161728	0.0115812	0.22351	1.12473	1.01165	1.25046	DECODE	TRUE
4831_4	Crohn's disease || id:ebi-a-GCST004132	ENSG00000188404	HGNC:10720	SELL	selectin L	6402	P14151	Weighted median	3	0.0829387	0.0415353	0.0458443	0.00152952	0.164348	1.08648	1.00153	1.17862	DECODE	TRUE
4831_4	Crohn's disease || id:ebi-a-GCST004132	ENSG00000188404	HGNC:10720	SELL	selectin L	6402	P14151	Weighted mode	3	0.0846589	0.0438033	0.192977	-0.00119554	0.170513	1.08835	0.998805	1.18591	DECODE	TRUE
SeqId_4831_4	Crohn's disease || id:ebi-a-GCST004132	ENSG00000188404	HGNC:10720	SELL	selectin L	6402	P14151	Inverse variance weighted	3	0.160654	0.0494247	0.00115214	0.0637811	0.257526	1.17428	1.06586	1.29373	FENLAND	TRUE
SeqId_4831_4	Crohn's disease || id:ebi-a-GCST004132	ENSG00000188404	HGNC:10720	SELL	selectin L	6402	P14151	MR Egger	3	0.0517418	0.297578	0.890402	-0.531511	0.634994	1.0531	0.587716	1.88701	FENLAND	TRUE
SeqId_4831_4	Crohn's disease || id:ebi-a-GCST004132	ENSG00000188404	HGNC:10720	SELL	selectin L	6402	P14151	Simple mode	3	0.161471	0.0489693	0.0809605	0.0654911	0.257451	1.17524	1.06768	1.29363	FENLAND	TRUE
SeqId_4831_4	Crohn's disease || id:ebi-a-GCST004132	ENSG00000188404	HGNC:10720	SELL	selectin L	6402	P14151	Weighted median	3	0.157099	0.0424482	0.000214788	0.0739004	0.240297	1.17011	1.0767	1.27163	FENLAND	TRUE
SeqId_4831_4	Crohn's disease || id:ebi-a-GCST004132	ENSG00000188404	HGNC:10720	SELL	selectin L	6402	P14151	Weighted mode	3	0.156474	0.042527	0.0665744	0.0731212	0.239827	1.16938	1.07586	1.27103	FENLAND	TRUE
SELL:P14151:OID30752:v1	Crohn's disease || id:ebi-a-GCST004132	ENSG00000188404	HGNC:10720	SELL	selectin L	6402	P14151	Wald ratio	1	0.0643735	0.0427518	0.132132	-0.0194201	0.148167	1.06649	0.980767	1.15971	UKBB	TRUE
SeqId_4831_4	Eczema || id:GCST90244787	ENSG00000188404	HGNC:10720	SELL	selectin L	6402	P14151	Wald ratio	1	-0.0145933	0.0123094	0.235803	-0.0387196	0.00953307	0.985513	0.96202	1.00958	ARIC	TRUE
4831_4	Eczema || id:GCST90244787	ENSG00000188404	HGNC:10720	SELL	selectin L	6402	P14151	Inverse variance weighted	3	-0.00628924	0.0301788	0.834917	-0.0654398	0.0528613	0.99373	0.936655	1.05428	DECODE	TRUE
4831_4	Eczema || id:GCST90244787	ENSG00000188404	HGNC:10720	SELL	selectin L	6402	P14151	MR Egger	3	-0.08368	0.0396986	0.282001	-0.161489	-0.00587073	0.919726	0.850876	0.994146	DECODE	TRUE
4831_4	Eczema || id:GCST90244787	ENSG00000188404	HGNC:10720	SELL	selectin L	6402	P14151	Simple mode	3	-0.00822266	0.0251356	0.774633	-0.0574884	0.0410431	0.991811	0.944133	1.0419	DECODE	TRUE
4831_4	Eczema || id:GCST90244787	ENSG00000188404	HGNC:10720	SELL	selectin L	6402	P14151	Weighted median	3	-0.0148248	0.0167718	0.376744	-0.0476975	0.018048	0.985285	0.953422	1.01821	DECODE	TRUE
4831_4	Eczema || id:GCST90244787	ENSG00000188404	HGNC:10720	SELL	selectin L	6402	P14151	Weighted mode	3	-0.0175732	0.0179094	0.429943	-0.0526757	0.0175292	0.98258	0.948688	1.01768	DECODE	TRUE
SeqId_4831_4	Eczema || id:GCST90244787	ENSG00000188404	HGNC:10720	SELL	selectin L	6402	P14151	Inverse variance weighted	4	-0.0269261	0.0225155	0.23174	-0.0710565	0.0172044	0.973433	0.931409	1.01735	FENLAND	TRUE
SeqId_4831_4	Eczema || id:GCST90244787	ENSG00000188404	HGNC:10720	SELL	selectin L	6402	P14151	MR Egger	4	0.00404918	0.0787259	0.963655	-0.150254	0.158352	1.00406	0.86049	1.17158	FENLAND	TRUE
SeqId_4831_4	Eczema || id:GCST90244787	ENSG00000188404	HGNC:10720	SELL	selectin L	6402	P14151	Simple mode	4	-0.0992218	0.0159046	0.00830688	-0.130395	-0.0680488	0.905542	0.877749	0.934215	FENLAND	TRUE
SeqId_4831_4	Eczema || id:GCST90244787	ENSG00000188404	HGNC:10720	SELL	selectin L	6402	P14151	Weighted median	4	-0.011836	0.0122222	0.332844	-0.0357914	0.0121195	0.988234	0.964842	1.01219	FENLAND	TRUE
SeqId_4831_4	Eczema || id:GCST90244787	ENSG00000188404	HGNC:10720	SELL	selectin L	6402	P14151	Weighted mode	4	-0.0093075	0.0122263	0.501868	-0.0332711	0.0146561	0.990736	0.967276	1.01476	FENLAND	TRUE
SELL:P14151:OID30752:v1	Eczema || id:GCST90244787	ENSG00000188404	HGNC:10720	SELL	selectin L	6402	P14151	Wald ratio	1	-0.0213687	0.0176326	0.225556	-0.0559286	0.0131912	0.978858	0.945607	1.01328	UKBB	TRUE
SeqId_4831_4	Eczema || id:L12_ATOPIC	ENSG00000188404	HGNC:10720	SELL	selectin L	6402	P14151	Wald ratio	1	-0.00255679	0.0247755	0.917806	-0.0511168	0.0460033	0.997446	0.950168	1.04708	ARIC	TRUE
4831_4	Eczema || id:L12_ATOPIC	ENSG00000188404	HGNC:10720	SELL	selectin L	6402	P14151	Inverse variance weighted	3	0.0114425	0.0320547	0.721116	-0.0513847	0.0742697	1.01151	0.949913	1.0771	DECODE	TRUE
4831_4	Eczema || id:L12_ATOPIC	ENSG00000188404	HGNC:10720	SELL	selectin L	6402	P14151	MR Egger	3	-0.0239694	0.0707942	0.792167	-0.162726	0.114787	0.976316	0.849824	1.12163	DECODE	TRUE
4831_4	Eczema || id:L12_ATOPIC	ENSG00000188404	HGNC:10720	SELL	selectin L	6402	P14151	Simple mode	3	-0.00189241	0.0514449	0.973998	-0.102724	0.0989396	0.998109	0.902376	1.104	DECODE	TRUE
4831_4	Eczema || id:L12_ATOPIC	ENSG00000188404	HGNC:10720	SELL	selectin L	6402	P14151	Weighted median	3	-0.00300484	0.0318718	0.924888	-0.0654736	0.0594639	0.997	0.936624	1.06127	DECODE	TRUE
4831_4	Eczema || id:L12_ATOPIC	ENSG00000188404	HGNC:10720	SELL	selectin L	6402	P14151	Weighted mode	3	-0.00497021	0.0373424	0.906299	-0.0781613	0.0682208	0.995042	0.924815	1.0706	DECODE	TRUE
SeqId_4831_4	Eczema || id:L12_ATOPIC	ENSG00000188404	HGNC:10720	SELL	selectin L	6402	P14151	Inverse variance weighted	4	0.0127674	0.0371154	0.730853	-0.0599789	0.0855137	1.01285	0.941784	1.08928	FENLAND	TRUE
SeqId_4831_4	Eczema || id:L12_ATOPIC	ENSG00000188404	HGNC:10720	SELL	selectin L	6402	P14151	MR Egger	4	0.122602	0.107941	0.373811	-0.0889633	0.334167	1.13043	0.914879	1.39678	FENLAND	TRUE
SeqId_4831_4	Eczema || id:L12_ATOPIC	ENSG00000188404	HGNC:10720	SELL	selectin L	6402	P14151	Simple mode	4	0.0264143	0.0256868	0.379456	-0.0239318	0.0767604	1.02677	0.976352	1.07978	FENLAND	TRUE
SeqId_4831_4	Eczema || id:L12_ATOPIC	ENSG00000188404	HGNC:10720	SELL	selectin L	6402	P14151	Weighted median	4	0.0297196	0.0237991	0.21175	-0.0169267	0.0763658	1.03017	0.983216	1.07936	FENLAND	TRUE
SeqId_4831_4	Eczema || id:L12_ATOPIC	ENSG00000188404	HGNC:10720	SELL	selectin L	6402	P14151	Weighted mode	4	0.028972	0.0236943	0.308723	-0.0174688	0.0754129	1.0294	0.982683	1.07833	FENLAND	TRUE
SELL:P14151:OID30752:v1	Eczema || id:L12_ATOPIC	ENSG00000188404	HGNC:10720	SELL	selectin L	6402	P14151	Wald ratio	1	-0.00498617	0.0355084	0.888326	-0.0745825	0.0646102	0.995026	0.928131	1.06674	UKBB	TRUE
SeqId_4831_4	Eosinophilic esophagitis || id:GCST90027899	ENSG00000188404	HGNC:10720	SELL	selectin L	6402	P14151	Wald ratio	1	-0.123954	0.0661746	0.0610506	-0.253656	0.00574866	0.883421	0.775959	1.00577	ARIC	TRUE
4831_4	Eosinophilic esophagitis || id:GCST90027899	ENSG00000188404	HGNC:10720	SELL	selectin L	6402	P14151	Inverse variance weighted	3	-0.267083	0.142818	0.0614713	-0.547006	0.0128407	0.76561	0.57868	1.01292	DECODE	TRUE
4831_4	Eosinophilic esophagitis || id:GCST90027899	ENSG00000188404	HGNC:10720	SELL	selectin L	6402	P14151	MR Egger	3	-0.0654655	0.393867	0.895145	-0.837445	0.706514	0.936631	0.432815	2.02691	DECODE	TRUE
4831_4	Eosinophilic esophagitis || id:GCST90027899	ENSG00000188404	HGNC:10720	SELL	selectin L	6402	P14151	Simple mode	3	-0.141954	0.185796	0.524681	-0.506114	0.222207	0.867662	0.602834	1.24883	DECODE	TRUE
4831_4	Eosinophilic esophagitis || id:GCST90027899	ENSG00000188404	HGNC:10720	SELL	selectin L	6402	P14151	Weighted median	3	-0.244405	0.0929529	0.00855499	-0.426593	-0.0622174	0.78317	0.652729	0.939679	DECODE	TRUE
4831_4	Eosinophilic esophagitis || id:GCST90027899	ENSG00000188404	HGNC:10720	SELL	selectin L	6402	P14151	Weighted mode	3	-0.170909	0.103128	0.23932	-0.373041	0.0312224	0.842898	0.688637	1.03171	DECODE	TRUE
SeqId_4831_4	Eosinophilic esophagitis || id:GCST90027899	ENSG00000188404	HGNC:10720	SELL	selectin L	6402	P14151	Inverse variance weighted	3	-0.403017	0.120842	0.000852731	-0.639867	-0.166168	0.668301	0.527363	0.846904	FENLAND	TRUE
SeqId_4831_4	Eosinophilic esophagitis || id:GCST90027899	ENSG00000188404	HGNC:10720	SELL	selectin L	6402	P14151	MR Egger	3	0.303158	0.387311	0.577209	-0.455972	1.06229	1.35413	0.633832	2.89298	FENLAND	TRUE
SeqId_4831_4	Eosinophilic esophagitis || id:GCST90027899	ENSG00000188404	HGNC:10720	SELL	selectin L	6402	P14151	Simple mode	3	-0.382468	0.0963691	0.0580171	-0.571351	-0.193584	0.682176	0.564762	0.824	FENLAND	TRUE
SeqId_4831_4	Eosinophilic esophagitis || id:GCST90027899	ENSG00000188404	HGNC:10720	SELL	selectin L	6402	P14151	Weighted median	3	-0.388054	0.0982468	7.82209e-05	-0.580618	-0.19549	0.678376	0.559553	0.822431	FENLAND	TRUE
SeqId_4831_4	Eosinophilic esophagitis || id:GCST90027899	ENSG00000188404	HGNC:10720	SELL	selectin L	6402	P14151	Weighted mode	3	-0.387157	0.0918737	0.0519629	-0.567229	-0.207084	0.678985	0.567095	0.812951	FENLAND	TRUE
SELL:P14151:OID30752:v1	Eosinophilic esophagitis || id:GCST90027899	ENSG00000188404	HGNC:10720	SELL	selectin L	6402	P14151	Wald ratio	1	-0.16405	0.094455	0.0824209	-0.349182	0.0210815	0.848699	0.705265	1.02131	UKBB	TRUE
SeqId_4831_4	Inflammatory bowel disease || id:ebi-a-GCST004131	ENSG00000188404	HGNC:10720	SELL	selectin L	6402	P14151	Wald ratio	1	0.0101097	0.0233036	0.664417	-0.0355655	0.0557848	1.01016	0.96506	1.05737	ARIC	TRUE
4831_4	Inflammatory bowel disease || id:ebi-a-GCST004131	ENSG00000188404	HGNC:10720	SELL	selectin L	6402	P14151	Inverse variance weighted	3	0.0172833	0.0765685	0.821417	-0.132791	0.167358	1.01743	0.875648	1.18218	DECODE	TRUE
4831_4	Inflammatory bowel disease || id:ebi-a-GCST004131	ENSG00000188404	HGNC:10720	SELL	selectin L	6402	P14151	MR Egger	3	0.105613	0.222165	0.717494	-0.32983	0.541056	1.11139	0.719046	1.71782	DECODE	TRUE
4831_4	Inflammatory bowel disease || id:ebi-a-GCST004131	ENSG00000188404	HGNC:10720	SELL	selectin L	6402	P14151	Simple mode	3	0.0736787	0.0376904	0.189791	-0.000194597	0.147552	1.07646	0.999805	1.15899	DECODE	TRUE
4831_4	Inflammatory bowel disease || id:ebi-a-GCST004131	ENSG00000188404	HGNC:10720	SELL	selectin L	6402	P14151	Weighted median	3	0.0344033	0.0311548	0.269477	-0.0266602	0.0954668	1.035	0.973692	1.10017	DECODE	TRUE
4831_4	Inflammatory bowel disease || id:ebi-a-GCST004131	ENSG00000188404	HGNC:10720	SELL	selectin L	6402	P14151	Weighted mode	3	0.033739	0.0329576	0.413632	-0.030858	0.0983359	1.03431	0.969613	1.10333	DECODE	TRUE
SeqId_4831_4	Inflammatory bowel disease || id:ebi-a-GCST004131	ENSG00000188404	HGNC:10720	SELL	selectin L	6402	P14151	Inverse variance weighted	3	0.135769	0.0398285	0.000652434	0.0577046	0.213832	1.14542	1.0594	1.23842	FENLAND	TRUE
SeqId_4831_4	Inflammatory bowel disease || id:ebi-a-GCST004131	ENSG00000188404	HGNC:10720	SELL	selectin L	6402	P14151	MR Egger	3	0.222283	0.240459	0.524993	-0.249017	0.693582	1.24892	0.779567	2.00087	FENLAND	TRUE
SeqId_4831_4	Inflammatory bowel disease || id:ebi-a-GCST004131	ENSG00000188404	HGNC:10720	SELL	selectin L	6402	P14151	Simple mode	3	0.0879406	0.0474348	0.204919	-0.00503149	0.180913	1.09192	0.994981	1.19831	FENLAND	TRUE
SeqId_4831_4	Inflammatory bowel disease || id:ebi-a-GCST004131	ENSG00000188404	HGNC:10720	SELL	selectin L	6402	P14151	Weighted median	3	0.0904314	0.0344081	0.00858371	0.0229916	0.157871	1.09465	1.02326	1.17102	FENLAND	TRUE
SeqId_4831_4	Inflammatory bowel disease || id:ebi-a-GCST004131	ENSG00000188404	HGNC:10720	SELL	selectin L	6402	P14151	Weighted mode	3	0.0837681	0.0413299	0.179903	0.00276148	0.164775	1.08738	1.00277	1.17913	FENLAND	TRUE
SELL:P14151:OID30752:v1	Inflammatory bowel disease || id:ebi-a-GCST004131	ENSG00000188404	HGNC:10720	SELL	selectin L	6402	P14151	Wald ratio	1	0.0159705	0.0331695	0.630174	-0.0490418	0.0809828	1.0161	0.952141	1.08435	UKBB	TRUE
SeqId_4831_4	Juvenile idiopathic arthritis || id:GCST90010715	ENSG00000188404	HGNC:10720	SELL	selectin L	6402	P14151	Wald ratio	1	0.035032	0.0531534	0.509848	-0.0691485	0.139213	1.03565	0.933188	1.14937	ARIC	TRUE
4831_4	Juvenile idiopathic arthritis || id:GCST90010715	ENSG00000188404	HGNC:10720	SELL	selectin L	6402	P14151	Inverse variance weighted	3	0.0825369	0.104616	0.430142	-0.122511	0.287585	1.08604	0.884696	1.3332	DECODE	TRUE
4831_4	Juvenile idiopathic arthritis || id:GCST90010715	ENSG00000188404	HGNC:10720	SELL	selectin L	6402	P14151	MR Egger	3	0.10708	0.331795	0.801261	-0.543237	0.757398	1.11302	0.580865	2.13272	DECODE	TRUE
4831_4	Juvenile idiopathic arthritis || id:GCST90010715	ENSG00000188404	HGNC:10720	SELL	selectin L	6402	P14151	Simple mode	3	0.129955	0.112184	0.366326	-0.0899249	0.349836	1.13878	0.914	1.41883	DECODE	TRUE
4831_4	Juvenile idiopathic arthritis || id:GCST90010715	ENSG00000188404	HGNC:10720	SELL	selectin L	6402	P14151	Weighted median	3	0.092493	0.0760183	0.223711	-0.0565029	0.241489	1.09691	0.945064	1.27314	DECODE	TRUE
4831_4	Juvenile idiopathic arthritis || id:GCST90010715	ENSG00000188404	HGNC:10720	SELL	selectin L	6402	P14151	Weighted mode	3	0.087939	0.0846406	0.40794	-0.0779567	0.253835	1.09192	0.925005	1.28896	DECODE	TRUE
SeqId_4831_4	Juvenile idiopathic arthritis || id:GCST90010715	ENSG00000188404	HGNC:10720	SELL	selectin L	6402	P14151	Inverse variance weighted	3	0.0951779	0.0873539	0.275904	-0.0760357	0.266391	1.09985	0.926783	1.30525	FENLAND	TRUE
SeqId_4831_4	Juvenile idiopathic arthritis || id:GCST90010715	ENSG00000188404	HGNC:10720	SELL	selectin L	6402	P14151	MR Egger	3	-0.19703	0.485464	0.754553	-1.14854	0.754479	0.821166	0.3171	2.1265	FENLAND	TRUE
SeqId_4831_4	Juvenile idiopathic arthritis || id:GCST90010715	ENSG00000188404	HGNC:10720	SELL	selectin L	6402	P14151	Simple mode	3	0.158546	0.118254	0.312002	-0.0732327	0.390324	1.17181	0.929385	1.47746	FENLAND	TRUE
SeqId_4831_4	Juvenile idiopathic arthritis || id:GCST90010715	ENSG00000188404	HGNC:10720	SELL	selectin L	6402	P14151	Weighted median	3	0.0936691	0.0812742	0.249113	-0.0656284	0.252967	1.0982	0.936479	1.28784	FENLAND	TRUE
SeqId_4831_4	Juvenile idiopathic arthritis || id:GCST90010715	ENSG00000188404	HGNC:10720	SELL	selectin L	6402	P14151	Weighted mode	3	0.103273	0.0841895	0.344757	-0.0617382	0.268285	1.10879	0.940129	1.30772	FENLAND	TRUE
SELL:P14151:OID30752:v1	Juvenile idiopathic arthritis || id:GCST90010715	ENSG00000188404	HGNC:10720	SELL	selectin L	6402	P14151	Wald ratio	1	0.051159	0.0761221	0.501543	-0.0980404	0.200358	1.05249	0.906612	1.22184	UKBB	TRUE
SeqId_4831_4	multiple sclerosis || id:ieu-b-18	ENSG00000188404	HGNC:10720	SELL	selectin L	6402	P14151	Wald ratio	1	-0.0286828	0.030267	0.343302	-0.0880061	0.0306404	0.971725	0.915755	1.03111	ARIC	TRUE
4831_4	multiple sclerosis || id:ieu-b-18	ENSG00000188404	HGNC:10720	SELL	selectin L	6402	P14151	Inverse variance weighted	3	-0.0445159	0.0398164	0.263555	-0.122556	0.0335242	0.95646	0.884656	1.03409	DECODE	TRUE
4831_4	multiple sclerosis || id:ieu-b-18	ENSG00000188404	HGNC:10720	SELL	selectin L	6402	P14151	MR Egger	3	-0.043811	0.0895668	0.710386	-0.219362	0.13174	0.957135	0.803031	1.14081	DECODE	TRUE
4831_4	multiple sclerosis || id:ieu-b-18	ENSG00000188404	HGNC:10720	SELL	selectin L	6402	P14151	Simple mode	3	-0.0436846	0.0567988	0.522239	-0.15501	0.0676412	0.957256	0.856406	1.06998	DECODE	TRUE
4831_4	multiple sclerosis || id:ieu-b-18	ENSG00000188404	HGNC:10720	SELL	selectin L	6402	P14151	Weighted median	3	-0.044311	0.0422023	0.293733	-0.127028	0.0384054	0.956656	0.880709	1.03915	DECODE	TRUE
4831_4	multiple sclerosis || id:ieu-b-18	ENSG00000188404	HGNC:10720	SELL	selectin L	6402	P14151	Weighted mode	3	-0.044368	0.0444107	0.42302	-0.131413	0.0426771	0.956602	0.876856	1.0436	DECODE	TRUE
SeqId_4831_4	multiple sclerosis || id:ieu-b-18	ENSG00000188404	HGNC:10720	SELL	selectin L	6402	P14151	Inverse variance weighted	3	-0.0578214	0.077201	0.453874	-0.209135	0.0934926	0.943819	0.811285	1.098	FENLAND	TRUE
SeqId_4831_4	multiple sclerosis || id:ieu-b-18	ENSG00000188404	HGNC:10720	SELL	selectin L	6402	P14151	MR Egger	3	-0.576425	0.200213	0.212821	-0.968841	-0.184008	0.561904	0.379523	0.831929	FENLAND	TRUE
SeqId_4831_4	multiple sclerosis || id:ieu-b-18	ENSG00000188404	HGNC:10720	SELL	selectin L	6402	P14151	Simple mode	3	-0.0681473	0.0431486	0.255016	-0.152718	0.0164239	0.934123	0.858371	1.01656	FENLAND	TRUE
SeqId_4831_4	multiple sclerosis || id:ieu-b-18	ENSG00000188404	HGNC:10720	SELL	selectin L	6402	P14151	Weighted median	3	-0.065147	0.0417737	0.118873	-0.147024	0.0167295	0.93693	0.863274	1.01687	FENLAND	TRUE
SeqId_4831_4	multiple sclerosis || id:ieu-b-18	ENSG00000188404	HGNC:10720	SELL	selectin L	6402	P14151	Weighted mode	3	-0.0644217	0.0427518	0.270829	-0.148215	0.0193717	0.937609	0.862246	1.01956	FENLAND	TRUE
SELL:P14151:OID30752:v1	multiple sclerosis || id:ieu-b-18	ENSG00000188404	HGNC:10720	SELL	selectin L	6402	P14151	Wald ratio	1	-0.0423781	0.0433786	0.328601	-0.1274	0.042644	0.958507	0.880381	1.04357	UKBB	TRUE
SeqId_4831_4	Psoriasis || id:GCST90019016	ENSG00000188404	HGNC:10720	SELL	selectin L	6402	P14151	Wald ratio	1	-0.0632282	0.0315284	0.0449166	-0.125024	-0.00143249	0.938729	0.882476	0.998569	ARIC	TRUE
4831_4	Psoriasis || id:GCST90019016	ENSG00000188404	HGNC:10720	SELL	selectin L	6402	P14151	Inverse variance weighted	3	-0.0734892	0.0415346	0.0768358	-0.154897	0.00791865	0.929146	0.856503	1.00795	DECODE	TRUE
4831_4	Psoriasis || id:GCST90019016	ENSG00000188404	HGNC:10720	SELL	selectin L	6402	P14151	MR Egger	3	-0.182867	0.0970135	0.310518	-0.373013	0.00727976	0.832879	0.688656	1.00731	DECODE	TRUE
4831_4	Psoriasis || id:GCST90019016	ENSG00000188404	HGNC:10720	SELL	selectin L	6402	P14151	Simple mode	3	-0.0646323	0.0636659	0.416852	-0.189418	0.0601529	0.937412	0.827441	1.062	DECODE	TRUE
4831_4	Psoriasis || id:GCST90019016	ENSG00000188404	HGNC:10720	SELL	selectin L	6402	P14151	Weighted median	3	-0.080827	0.0434477	0.0628394	-0.165985	0.0043306	0.922353	0.847059	1.00434	DECODE	TRUE
4831_4	Psoriasis || id:GCST90019016	ENSG00000188404	HGNC:10720	SELL	selectin L	6402	P14151	Weighted mode	3	-0.0865237	0.043127	0.182655	-0.171053	-0.00199479	0.917114	0.842777	0.998007	DECODE	TRUE
SeqId_4831_4	Psoriasis || id:GCST90019016	ENSG00000188404	HGNC:10720	SELL	selectin L	6402	P14151	Inverse variance weighted	3	-0.047813	0.0450772	0.28883	-0.136164	0.0405383	0.953312	0.872699	1.04137	FENLAND	TRUE
SeqId_4831_4	Psoriasis || id:GCST90019016	ENSG00000188404	HGNC:10720	SELL	selectin L	6402	P14151	MR Egger	3	-0.227192	0.232003	0.506669	-0.681918	0.227534	0.796768	0.505646	1.2555	FENLAND	TRUE
SeqId_4831_4	Psoriasis || id:GCST90019016	ENSG00000188404	HGNC:10720	SELL	selectin L	6402	P14151	Simple mode	3	-0.0596628	0.0564239	0.401181	-0.170254	0.0509279	0.942082	0.843451	1.05225	FENLAND	TRUE
SeqId_4831_4	Psoriasis || id:GCST90019016	ENSG00000188404	HGNC:10720	SELL	selectin L	6402	P14151	Weighted median	3	-0.0492204	0.0450713	0.274808	-0.13756	0.0391194	0.951971	0.871482	1.03989	FENLAND	TRUE
SeqId_4831_4	Psoriasis || id:GCST90019016	ENSG00000188404	HGNC:10720	SELL	selectin L	6402	P14151	Weighted mode	3	-0.047581	0.0484811	0.429862	-0.142604	0.047442	0.953533	0.867097	1.04859	FENLAND	TRUE
SELL:P14151:OID30752:v1	Psoriasis || id:GCST90019016	ENSG00000188404	HGNC:10720	SELL	selectin L	6402	P14151	Wald ratio	1	-0.0916462	0.0452088	0.0426446	-0.180256	-0.00303686	0.912428	0.835057	0.996968	UKBB	TRUE
SeqId_4831_4	Rheumatoid arthritis || id:ebi-a-GCST002318	ENSG00000188404	HGNC:10720	SELL	selectin L	6402	P14151	Wald ratio	1	-0.0170499	0.0339551	0.615575	-0.0836019	0.0495021	0.983095	0.919797	1.05075	ARIC	TRUE
4831_4	Rheumatoid arthritis || id:ebi-a-GCST002318	ENSG00000188404	HGNC:10720	SELL	selectin L	6402	P14151	Inverse variance weighted	3	-0.0451509	0.0440473	0.305338	-0.131484	0.0411819	0.955853	0.876794	1.04204	DECODE	TRUE
4831_4	Rheumatoid arthritis || id:ebi-a-GCST002318	ENSG00000188404	HGNC:10720	SELL	selectin L	6402	P14151	MR Egger	3	-0.0264608	0.0951048	0.827244	-0.212866	0.159945	0.973886	0.808264	1.17345	DECODE	TRUE
4831_4	Rheumatoid arthritis || id:ebi-a-GCST002318	ENSG00000188404	HGNC:10720	SELL	selectin L	6402	P14151	Simple mode	3	-0.0127995	0.0612485	0.853818	-0.132847	0.107248	0.987282	0.875599	1.11321	DECODE	TRUE
4831_4	Rheumatoid arthritis || id:ebi-a-GCST002318	ENSG00000188404	HGNC:10720	SELL	selectin L	6402	P14151	Weighted median	3	-0.0406327	0.0484748	0.401905	-0.135643	0.0543778	0.960182	0.873154	1.05588	DECODE	TRUE
4831_4	Rheumatoid arthritis || id:ebi-a-GCST002318	ENSG00000188404	HGNC:10720	SELL	selectin L	6402	P14151	Weighted mode	3	-0.0237416	0.0552717	0.709377	-0.132074	0.084591	0.976538	0.876276	1.08827	DECODE	TRUE
SeqId_4831_4	Rheumatoid arthritis || id:ebi-a-GCST002318	ENSG00000188404	HGNC:10720	SELL	selectin L	6402	P14151	Inverse variance weighted	3	-0.0491834	0.0350265	0.160267	-0.117835	0.0194686	0.952007	0.888842	1.01966	FENLAND	TRUE
SeqId_4831_4	Rheumatoid arthritis || id:ebi-a-GCST002318	ENSG00000188404	HGNC:10720	SELL	selectin L	6402	P14151	MR Egger	3	0.198128	0.193944	0.493207	-0.182003	0.578258	1.21912	0.833599	1.78293	FENLAND	TRUE
SeqId_4831_4	Rheumatoid arthritis || id:ebi-a-GCST002318	ENSG00000188404	HGNC:10720	SELL	selectin L	6402	P14151	Simple mode	3	-0.0499834	0.0384376	0.32314	-0.125321	0.0253543	0.951245	0.882214	1.02568	FENLAND	TRUE
SeqId_4831_4	Rheumatoid arthritis || id:ebi-a-GCST002318	ENSG00000188404	HGNC:10720	SELL	selectin L	6402	P14151	Weighted median	3	-0.0466194	0.0366401	0.203245	-0.118434	0.0251951	0.954451	0.888311	1.02552	FENLAND	TRUE
SeqId_4831_4	Rheumatoid arthritis || id:ebi-a-GCST002318	ENSG00000188404	HGNC:10720	SELL	selectin L	6402	P14151	Weighted mode	3	-0.046434	0.0378954	0.345171	-0.120709	0.0278411	0.954628	0.886292	1.02823	FENLAND	TRUE
SELL:P14151:OID30752:v1	Rheumatoid arthritis || id:ebi-a-GCST002318	ENSG00000188404	HGNC:10720	SELL	selectin L	6402	P14151	Wald ratio	1	-0.0246936	0.051701	0.632918	-0.126028	0.0766403	0.975609	0.881591	1.07965	UKBB	TRUE
SeqId_4831_4	Sinusitis || id:J10_CHRONSINUSITIS	ENSG00000188404	HGNC:10720	SELL	selectin L	6402	P14151	Wald ratio	1	-0.00227985	0.0224246	0.919021	-0.0462321	0.0416724	0.997723	0.95482	1.04255	ARIC	TRUE
4831_4	Sinusitis || id:J10_CHRONSINUSITIS	ENSG00000188404	HGNC:10720	SELL	selectin L	6402	P14151	Inverse variance weighted	3	-0.0216743	0.0370117	0.558139	-0.0942172	0.0508685	0.978559	0.910085	1.05218	DECODE	TRUE
4831_4	Sinusitis || id:J10_CHRONSINUSITIS	ENSG00000188404	HGNC:10720	SELL	selectin L	6402	P14151	MR Egger	3	0.0667802	0.0640269	0.486602	-0.0587126	0.192273	1.06906	0.942978	1.212	DECODE	TRUE
4831_4	Sinusitis || id:J10_CHRONSINUSITIS	ENSG00000188404	HGNC:10720	SELL	selectin L	6402	P14151	Simple mode	3	-0.0135583	0.0426494	0.780683	-0.0971511	0.0700345	0.986533	0.907419	1.07255	DECODE	TRUE
4831_4	Sinusitis || id:J10_CHRONSINUSITIS	ENSG00000188404	HGNC:10720	SELL	selectin L	6402	P14151	Weighted median	3	-0.00923478	0.0301019	0.759008	-0.0682345	0.0497649	0.990808	0.934041	1.05102	DECODE	TRUE
4831_4	Sinusitis || id:J10_CHRONSINUSITIS	ENSG00000188404	HGNC:10720	SELL	selectin L	6402	P14151	Weighted mode	3	-0.00694878	0.0321413	0.848883	-0.0699457	0.0560481	0.993075	0.932444	1.05765	DECODE	TRUE
SeqId_4831_4	Sinusitis || id:J10_CHRONSINUSITIS	ENSG00000188404	HGNC:10720	SELL	selectin L	6402	P14151	Inverse variance weighted	4	-0.00597494	0.0185207	0.746992	-0.0422756	0.0303257	0.994043	0.958606	1.03079	FENLAND	TRUE
SeqId_4831_4	Sinusitis || id:J10_CHRONSINUSITIS	ENSG00000188404	HGNC:10720	SELL	selectin L	6402	P14151	MR Egger	4	-0.0257534	0.0553977	0.687719	-0.134333	0.0828262	0.974575	0.874299	1.08635	FENLAND	TRUE
SeqId_4831_4	Sinusitis || id:J10_CHRONSINUSITIS	ENSG00000188404	HGNC:10720	SELL	selectin L	6402	P14151	Simple mode	4	-0.00862758	0.0222095	0.7236	-0.0521581	0.0349029	0.99141	0.949179	1.03552	FENLAND	TRUE
SeqId_4831_4	Sinusitis || id:J10_CHRONSINUSITIS	ENSG00000188404	HGNC:10720	SELL	selectin L	6402	P14151	Weighted median	4	-0.00853768	0.0192403	0.657231	-0.0462487	0.0291734	0.991499	0.954804	1.0296	FENLAND	TRUE
SeqId_4831_4	Sinusitis || id:J10_CHRONSINUSITIS	ENSG00000188404	HGNC:10720	SELL	selectin L	6402	P14151	Weighted mode	4	-0.00862758	0.0200588	0.696138	-0.0479429	0.0306878	0.99141	0.953188	1.03116	FENLAND	TRUE
SELL:P14151:OID30752:v1	Sinusitis || id:J10_CHRONSINUSITIS	ENSG00000188404	HGNC:10720	SELL	selectin L	6402	P14151	Wald ratio	1	-0.00335248	0.0321381	0.916919	-0.0663431	0.0596382	0.996653	0.93581	1.06145	UKBB	TRUE
SeqId_4831_4	Systemic lupus erythematosus || id:ebi-a-GCST003156	ENSG00000188404	HGNC:10720	SELL	selectin L	6402	P14151	Wald ratio	1	-0.0170499	0.047292	0.718455	-0.109742	0.0756424	0.983095	0.896065	1.07858	ARIC	TRUE
4831_4	Systemic lupus erythematosus || id:ebi-a-GCST003156	ENSG00000188404	HGNC:10720	SELL	selectin L	6402	P14151	Inverse variance weighted	3	-0.106282	0.118262	0.368811	-0.338075	0.125511	0.899171	0.713142	1.13373	DECODE	TRUE
4831_4	Systemic lupus erythematosus || id:ebi-a-GCST003156	ENSG00000188404	HGNC:10720	SELL	selectin L	6402	P14151	MR Egger	3	0.0864954	0.330673	0.837126	-0.561623	0.734614	1.09035	0.570283	2.08468	DECODE	TRUE
4831_4	Systemic lupus erythematosus || id:ebi-a-GCST003156	ENSG00000188404	HGNC:10720	SELL	selectin L	6402	P14151	Simple mode	3	0.0323769	0.155274	0.854135	-0.27196	0.336714	1.03291	0.761884	1.40034	DECODE	TRUE
4831_4	Systemic lupus erythematosus || id:ebi-a-GCST003156	ENSG00000188404	HGNC:10720	SELL	selectin L	6402	P14151	Weighted median	3	-0.0966239	0.0765547	0.206893	-0.246671	0.0534234	0.907897	0.781398	1.05488	DECODE	TRUE
4831_4	Systemic lupus erythematosus || id:ebi-a-GCST003156	ENSG00000188404	HGNC:10720	SELL	selectin L	6402	P14151	Weighted mode	3	-0.0216327	0.0865286	0.825918	-0.191229	0.147963	0.9786	0.825944	1.15947	DECODE	TRUE
SeqId_4831_4	Systemic lupus erythematosus || id:ebi-a-GCST003156	ENSG00000188404	HGNC:10720	SELL	selectin L	6402	P14151	Inverse variance weighted	3	-0.192299	0.0727657	0.00822449	-0.33492	-0.0496781	0.82506	0.715396	0.951536	FENLAND	TRUE
SeqId_4831_4	Systemic lupus erythematosus || id:ebi-a-GCST003156	ENSG00000188404	HGNC:10720	SELL	selectin L	6402	P14151	MR Egger	3	0.179277	0.333595	0.686066	-0.474568	0.833123	1.19635	0.622154	2.30049	FENLAND	TRUE
SeqId_4831_4	Systemic lupus erythematosus || id:ebi-a-GCST003156	ENSG00000188404	HGNC:10720	SELL	selectin L	6402	P14151	Simple mode	3	-0.176704	0.0869491	0.179182	-0.347124	-0.00628355	0.838028	0.706718	0.993736	FENLAND	TRUE
SeqId_4831_4	Systemic lupus erythematosus || id:ebi-a-GCST003156	ENSG00000188404	HGNC:10720	SELL	selectin L	6402	P14151	Weighted median	3	-0.188099	0.0738028	0.0108135	-0.332752	-0.0434454	0.828533	0.716948	0.957485	FENLAND	TRUE
SeqId_4831_4	Systemic lupus erythematosus || id:ebi-a-GCST003156	ENSG00000188404	HGNC:10720	SELL	selectin L	6402	P14151	Weighted mode	3	-0.187998	0.079238	0.141021	-0.343304	-0.0326913	0.828617	0.709422	0.967837	FENLAND	TRUE
SELL:P14151:OID30752:v1	Systemic lupus erythematosus || id:ebi-a-GCST003156	ENSG00000188404	HGNC:10720	SELL	selectin L	6402	P14151	Wald ratio	1	-0.024448	0.0764961	0.749273	-0.17438	0.125484	0.975848	0.839977	1.1337	UKBB	TRUE
SeqId_4831_4	Type 1 diabetes || id:ebi-a-GCST010681	ENSG00000188404	HGNC:10720	SELL	selectin L	6402	P14151	Wald ratio	1	-0.0586018	0.0442084	0.184978	-0.14525	0.0280466	0.943082	0.864806	1.02844	ARIC	TRUE
4831_4	Type 1 diabetes || id:ebi-a-GCST010681	ENSG00000188404	HGNC:10720	SELL	selectin L	6402	P14151	Inverse variance weighted	3	-0.0669537	0.0578933	0.247476	-0.180425	0.0465172	0.935238	0.834916	1.04762	DECODE	TRUE
4831_4	Type 1 diabetes || id:ebi-a-GCST010681	ENSG00000188404	HGNC:10720	SELL	selectin L	6402	P14151	MR Egger	3	-0.0869747	0.158163	0.679925	-0.396973	0.223024	0.9167	0.672352	1.24985	DECODE	TRUE
4831_4	Type 1 diabetes || id:ebi-a-GCST010681	ENSG00000188404	HGNC:10720	SELL	selectin L	6402	P14151	Simple mode	3	-0.110752	0.0872566	0.332061	-0.281775	0.0602711	0.895161	0.754444	1.06212	DECODE	TRUE
4831_4	Type 1 diabetes || id:ebi-a-GCST010681	ENSG00000188404	HGNC:10720	SELL	selectin L	6402	P14151	Weighted median	3	-0.0669027	0.061927	0.279987	-0.18828	0.0544742	0.935286	0.828383	1.05599	DECODE	TRUE
4831_4	Type 1 diabetes || id:ebi-a-GCST010681	ENSG00000188404	HGNC:10720	SELL	selectin L	6402	P14151	Weighted mode	3	-0.0791101	0.0682404	0.366041	-0.212861	0.0546411	0.923938	0.808268	1.05616	DECODE	TRUE
SeqId_4831_4	Type 1 diabetes || id:ebi-a-GCST010681	ENSG00000188404	HGNC:10720	SELL	selectin L	6402	P14151	Inverse variance weighted	4	0.015763	0.0580827	0.786092	-0.098079	0.129605	1.01589	0.906577	1.13838	FENLAND	TRUE
SeqId_4831_4	Type 1 diabetes || id:ebi-a-GCST010681	ENSG00000188404	HGNC:10720	SELL	selectin L	6402	P14151	MR Egger	4	0.0334218	0.204122	0.884991	-0.366658	0.433501	1.03399	0.693047	1.54265	FENLAND	TRUE
SeqId_4831_4	Type 1 diabetes || id:ebi-a-GCST010681	ENSG00000188404	HGNC:10720	SELL	selectin L	6402	P14151	Simple mode	4	0.041614	0.056417	0.514205	-0.0689634	0.152191	1.04249	0.933361	1.16438	FENLAND	TRUE
SeqId_4831_4	Type 1 diabetes || id:ebi-a-GCST010681	ENSG00000188404	HGNC:10720	SELL	selectin L	6402	P14151	Weighted median	4	0.00600643	0.0420641	0.886454	-0.0764392	0.088452	1.00602	0.926409	1.09248	FENLAND	TRUE
SeqId_4831_4	Type 1 diabetes || id:ebi-a-GCST010681	ENSG00000188404	HGNC:10720	SELL	selectin L	6402	P14151	Weighted mode	4	-0.00143835	0.0410646	0.974259	-0.081925	0.0790483	0.998563	0.921341	1.08226	FENLAND	TRUE
SELL:P14151:OID30752:v1	Type 1 diabetes || id:ebi-a-GCST010681	ENSG00000188404	HGNC:10720	SELL	selectin L	6402	P14151	Wald ratio	1	-0.0845209	0.0633907	0.182422	-0.208767	0.0397248	0.918952	0.811585	1.04052	UKBB	TRUE
SeqId_4831_4	Ulcerative colitis || id:ebi-a-GCST004133	ENSG00000188404	HGNC:10720	SELL	selectin L	6402	P14151	Wald ratio	1	-0.0245031	0.0296436	0.40847	-0.0826045	0.0335984	0.975795	0.920715	1.03417	ARIC	TRUE
4831_4	Ulcerative colitis || id:ebi-a-GCST004133	ENSG00000188404	HGNC:10720	SELL	selectin L	6402	P14151	Inverse variance weighted	3	-0.0395108	0.0867149	0.648648	-0.209472	0.13045	0.96126	0.811012	1.13934	DECODE	TRUE
4831_4	Ulcerative colitis || id:ebi-a-GCST004133	ENSG00000188404	HGNC:10720	SELL	selectin L	6402	P14151	MR Egger	3	0.0763369	0.242977	0.806208	-0.399899	0.552572	1.07933	0.670388	1.73772	DECODE	TRUE
4831_4	Ulcerative colitis || id:ebi-a-GCST004133	ENSG00000188404	HGNC:10720	SELL	selectin L	6402	P14151	Simple mode	3	0.022016	0.0455048	0.676308	-0.0671734	0.111205	1.02226	0.935033	1.11762	DECODE	TRUE
4831_4	Ulcerative colitis || id:ebi-a-GCST004133	ENSG00000188404	HGNC:10720	SELL	selectin L	6402	P14151	Weighted median	3	-0.0179239	0.0406889	0.659567	-0.0976742	0.0618263	0.982236	0.906944	1.06378	DECODE	TRUE
4831_4	Ulcerative colitis || id:ebi-a-GCST004133	ENSG00000188404	HGNC:10720	SELL	selectin L	6402	P14151	Weighted mode	3	-0.0164405	0.0387296	0.712509	-0.0923505	0.0594695	0.983694	0.911786	1.06127	DECODE	TRUE
SeqId_4831_4	Ulcerative colitis || id:ebi-a-GCST004133	ENSG00000188404	HGNC:10720	SELL	selectin L	6402	P14151	Inverse variance weighted	3	0.113458	0.0679015	0.0947366	-0.0196287	0.246545	1.12015	0.980563	1.2796	FENLAND	TRUE
SeqId_4831_4	Ulcerative colitis || id:ebi-a-GCST004133	ENSG00000188404	HGNC:10720	SELL	selectin L	6402	P14151	MR Egger	3	0.465093	0.250485	0.314506	-0.025857	0.956043	1.59216	0.974474	2.60138	FENLAND	TRUE
SeqId_4831_4	Ulcerative colitis || id:ebi-a-GCST004133	ENSG00000188404	HGNC:10720	SELL	selectin L	6402	P14151	Simple mode	3	0.12619	0.0492736	0.124602	0.0296141	0.222767	1.1345	1.03006	1.24953	FENLAND	TRUE
SeqId_4831_4	Ulcerative colitis || id:ebi-a-GCST004133	ENSG00000188404	HGNC:10720	SELL	selectin L	6402	P14151	Weighted median	3	0.116672	0.0427058	0.00629505	0.032969	0.200376	1.12375	1.03352	1.22186	FENLAND	TRUE
SeqId_4831_4	Ulcerative colitis || id:ebi-a-GCST004133	ENSG00000188404	HGNC:10720	SELL	selectin L	6402	P14151	Weighted mode	3	0.115788	0.0454735	0.125787	0.0266601	0.204916	1.12276	1.02702	1.22742	FENLAND	TRUE
SELL:P14151:OID30752:v1	Ulcerative colitis || id:ebi-a-GCST004133	ENSG00000188404	HGNC:10720	SELL	selectin L	6402	P14151	Wald ratio	1	-0.0329238	0.0422604	0.435939	-0.115754	0.0499066	0.967612	0.890694	1.05117	UKBB	TRUE
SeqId_8360_169	Ankylosing spondylitis || id:M13_ANKYLOSPON	ENSG00000189430	HGNC:6731	NCR1	natural cytotoxicity triggering receptor 1	9437	O76036	Wald ratio	1	0.114487	0.165518	0.489132	-0.209928	0.438903	1.1213	0.810642	1.551	ARIC	TRUE
8360_169	Ankylosing spondylitis || id:M13_ANKYLOSPON	ENSG00000189430	HGNC:6731	NCR1	natural cytotoxicity triggering receptor 1	9437	O76036	Wald ratio	1	0.0438538	0.103323	0.671251	-0.15866	0.246368	1.04483	0.853286	1.27937	DECODE	TRUE
SeqId_8360_169	Ankylosing spondylitis || id:M13_ANKYLOSPON	ENSG00000189430	HGNC:6731	NCR1	natural cytotoxicity triggering receptor 1	9437	O76036	Wald ratio	1	0.0427262	0.100667	0.671251	-0.15458	0.240033	1.04365	0.856775	1.27129	FENLAND	TRUE
NCR1:O76036:OID20566:v1	Ankylosing spondylitis || id:M13_ANKYLOSPON	ENSG00000189430	HGNC:6731	NCR1	natural cytotoxicity triggering receptor 1	9437	O76036	Wald ratio	1	0.0354249	0.10653	0.739486	-0.173374	0.244224	1.03606	0.840823	1.27663	UKBB	TRUE
SeqId_8360_169	Asthma || id:ebi-a-GCST90014325	ENSG00000189430	HGNC:6731	NCR1	natural cytotoxicity triggering receptor 1	9437	O76036	Wald ratio	1	0.0348365	0.0376803	0.355212	-0.0390169	0.10869	1.03545	0.961734	1.11482	ARIC	TRUE
8360_169	Asthma || id:ebi-a-GCST90014325	ENSG00000189430	HGNC:6731	NCR1	natural cytotoxicity triggering receptor 1	9437	O76036	Wald ratio	1	-0.00237243	0.0280079	0.932495	-0.0572679	0.052523	0.99763	0.944341	1.05393	DECODE	TRUE
SeqId_8360_169	Asthma || id:ebi-a-GCST90014325	ENSG00000189430	HGNC:6731	NCR1	natural cytotoxicity triggering receptor 1	9437	O76036	Wald ratio	1	-0.00231143	0.0272877	0.932495	-0.0557953	0.0511724	0.997691	0.945733	1.0525	FENLAND	TRUE
NCR1:O76036:OID20566:v1	Asthma || id:ebi-a-GCST90014325	ENSG00000189430	HGNC:6731	NCR1	natural cytotoxicity triggering receptor 1	9437	O76036	Wald ratio	1	-0.0124434	0.0268606	0.64318	-0.0650901	0.0402033	0.987634	0.936983	1.04102	UKBB	TRUE
SeqId_8360_169	Asthma || id:GCST006862	ENSG00000189430	HGNC:6731	NCR1	natural cytotoxicity triggering receptor 1	9437	O76036	Wald ratio	1	-0.14168	0.0798454	0.0759931	-0.298176	0.0148174	0.867899	0.74217	1.01493	ARIC	TRUE
8360_169	Asthma || id:GCST006862	ENSG00000189430	HGNC:6731	NCR1	natural cytotoxicity triggering receptor 1	9437	O76036	Wald ratio	1	-0.0565094	0.0573109	0.324126	-0.168839	0.0558199	0.945058	0.844645	1.05741	DECODE	TRUE
SeqId_8360_169	Asthma || id:GCST006862	ENSG00000189430	HGNC:6731	NCR1	natural cytotoxicity triggering receptor 1	9437	O76036	Wald ratio	1	-0.0550563	0.0558371	0.324126	-0.164497	0.0543845	0.946432	0.84832	1.05589	FENLAND	TRUE
SeqId_8360_169	Crohn's disease || id:ebi-a-GCST004132	ENSG00000189430	HGNC:6731	NCR1	natural cytotoxicity triggering receptor 1	9437	O76036	Wald ratio	1	-0.0448179	0.0941176	0.633939	-0.229289	0.139653	0.956172	0.795099	1.14987	ARIC	TRUE
SeqId_8360_169	Eczema || id:GCST90244787	ENSG00000189430	HGNC:6731	NCR1	natural cytotoxicity triggering receptor 1	9437	O76036	Wald ratio	1	0.0228814	0.0377539	0.54447	-0.0511162	0.096879	1.02315	0.950168	1.10173	ARIC	TRUE
8360_169	Eczema || id:GCST90244787	ENSG00000189430	HGNC:6731	NCR1	natural cytotoxicity triggering receptor 1	9437	O76036	Wald ratio	1	0.00725732	0.0316885	0.818853	-0.0548521	0.0693667	1.00728	0.946625	1.07183	DECODE	TRUE
SeqId_8360_169	Eczema || id:GCST90244787	ENSG00000189430	HGNC:6731	NCR1	natural cytotoxicity triggering receptor 1	9437	O76036	Wald ratio	1	0.0070707	0.0308736	0.818853	-0.0534416	0.067583	1.0071	0.947961	1.06992	FENLAND	TRUE
NCR1:O76036:OID20566:v1	Eczema || id:GCST90244787	ENSG00000189430	HGNC:6731	NCR1	natural cytotoxicity triggering receptor 1	9437	O76036	Wald ratio	1	0.00850836	0.0280272	0.761452	-0.046425	0.0634417	1.00854	0.954636	1.0655	UKBB	TRUE
SeqId_8360_169	Eczema || id:L12_ATOPIC	ENSG00000189430	HGNC:6731	NCR1	natural cytotoxicity triggering receptor 1	9437	O76036	Wald ratio	1	0.00737714	0.0779821	0.924632	-0.145468	0.160222	1.0074	0.864618	1.17377	ARIC	TRUE
8360_169	Eczema || id:L12_ATOPIC	ENSG00000189430	HGNC:6731	NCR1	natural cytotoxicity triggering receptor 1	9437	O76036	Wald ratio	1	-0.100261	0.0480625	0.0369728	-0.194464	-0.00605898	0.904601	0.823276	0.993959	DECODE	TRUE
SeqId_8360_169	Eczema || id:L12_ATOPIC	ENSG00000189430	HGNC:6731	NCR1	natural cytotoxicity triggering receptor 1	9437	O76036	Wald ratio	1	-0.0976833	0.0468266	0.0369728	-0.189463	-0.00590317	0.906936	0.827403	0.994114	FENLAND	TRUE
NCR1:O76036:OID20566:v1	Eczema || id:L12_ATOPIC	ENSG00000189430	HGNC:6731	NCR1	natural cytotoxicity triggering receptor 1	9437	O76036	Wald ratio	1	-0.107644	0.04957	0.0298896	-0.204801	-0.0104866	0.897948	0.81481	0.989568	UKBB	TRUE
SeqId_8360_169	Eosinophilic esophagitis || id:GCST90027899	ENSG00000189430	HGNC:6731	NCR1	natural cytotoxicity triggering receptor 1	9437	O76036	Wald ratio	1	0.0548446	0.213665	0.797422	-0.363939	0.473628	1.05638	0.694934	1.60581	ARIC	TRUE
8360_169	Eosinophilic esophagitis || id:GCST90027899	ENSG00000189430	HGNC:6731	NCR1	natural cytotoxicity triggering receptor 1	9437	O76036	Wald ratio	1	-0.247325	0.15377	0.107747	-0.548714	0.0540648	0.780887	0.577692	1.05555	DECODE	TRUE
SeqId_8360_169	Eosinophilic esophagitis || id:GCST90027899	ENSG00000189430	HGNC:6731	NCR1	natural cytotoxicity triggering receptor 1	9437	O76036	Wald ratio	1	-0.240965	0.149816	0.107747	-0.534604	0.0526746	0.785869	0.585901	1.05409	FENLAND	TRUE
SeqId_8360_169	Inflammatory bowel disease || id:ebi-a-GCST004131	ENSG00000189430	HGNC:6731	NCR1	natural cytotoxicity triggering receptor 1	9437	O76036	Wald ratio	1	-0.00840336	0.0728291	0.90814	-0.151148	0.134342	0.991632	0.85972	1.14378	ARIC	TRUE
SeqId_8360_169	Juvenile idiopathic arthritis || id:GCST90010715	ENSG00000189430	HGNC:6731	NCR1	natural cytotoxicity triggering receptor 1	9437	O76036	Wald ratio	1	-0.147743	0.168875	0.381646	-0.478737	0.183251	0.862653	0.619565	1.20112	ARIC	TRUE
8360_169	Juvenile idiopathic arthritis || id:GCST90010715	ENSG00000189430	HGNC:6731	NCR1	natural cytotoxicity triggering receptor 1	9437	O76036	Wald ratio	1	-0.00102546	0.125351	0.993473	-0.246714	0.244663	0.998975	0.781364	1.27719	DECODE	TRUE
SeqId_8360_169	Juvenile idiopathic arthritis || id:GCST90010715	ENSG00000189430	HGNC:6731	NCR1	natural cytotoxicity triggering receptor 1	9437	O76036	Wald ratio	1	-0.00099909	0.122128	0.993473	-0.24037	0.238372	0.999001	0.786337	1.26918	FENLAND	TRUE
SeqId_8360_169	multiple sclerosis || id:ieu-b-18	ENSG00000189430	HGNC:6731	NCR1	natural cytotoxicity triggering receptor 1	9437	O76036	Wald ratio	1	-0.043528	0.0974459	0.6551	-0.234522	0.147466	0.957406	0.790949	1.15889	ARIC	TRUE
8360_169	multiple sclerosis || id:ieu-b-18	ENSG00000189430	HGNC:6731	NCR1	natural cytotoxicity triggering receptor 1	9437	O76036	Wald ratio	1	0.00022557	0.0599928	0.997	-0.11736	0.117811	1.00023	0.889265	1.12503	DECODE	TRUE
SeqId_8360_169	multiple sclerosis || id:ieu-b-18	ENSG00000189430	HGNC:6731	NCR1	natural cytotoxicity triggering receptor 1	9437	O76036	Wald ratio	1	0.000219769	0.0584501	0.997	-0.114342	0.114782	1.00022	0.891952	1.12163	FENLAND	TRUE
SeqId_8360_169	Psoriasis || id:GCST90019016	ENSG00000189430	HGNC:6731	NCR1	natural cytotoxicity triggering receptor 1	9437	O76036	Wald ratio	1	-0.0487395	0.092437	0.598004	-0.229916	0.132437	0.952429	0.7946	1.14161	ARIC	TRUE
8360_169	Psoriasis || id:GCST90019016	ENSG00000189430	HGNC:6731	NCR1	natural cytotoxicity triggering receptor 1	9437	O76036	Wald ratio	1	0.0011279	0.068351	0.986834	-0.13284	0.135096	1.00113	0.875605	1.14465	DECODE	TRUE
SeqId_8360_169	Psoriasis || id:GCST90019016	ENSG00000189430	HGNC:6731	NCR1	natural cytotoxicity triggering receptor 1	9437	O76036	Wald ratio	1	0.0010989	0.0665934	0.986834	-0.129424	0.131622	1.0011	0.878601	1.14068	FENLAND	TRUE
SeqId_8360_169	Rheumatoid arthritis || id:ebi-a-GCST002318	ENSG00000189430	HGNC:6731	NCR1	natural cytotoxicity triggering receptor 1	9437	O76036	Wald ratio	1	-0.0557441	0.0836633	0.505225	-0.219724	0.108236	0.945781	0.80274	1.11431	ARIC	TRUE
SeqId_8360_169	Sinusitis || id:J10_CHRONSINUSITIS	ENSG00000189430	HGNC:6731	NCR1	natural cytotoxicity triggering receptor 1	9437	O76036	Wald ratio	1	-0.0866202	0.0705793	0.219719	-0.224956	0.0517152	0.917025	0.798552	1.05308	ARIC	TRUE
8360_169	Sinusitis || id:J10_CHRONSINUSITIS	ENSG00000189430	HGNC:6731	NCR1	natural cytotoxicity triggering receptor 1	9437	O76036	Wald ratio	1	0.00679889	0.0438065	0.876661	-0.0790618	0.0926595	1.00682	0.923983	1.09709	DECODE	TRUE
SeqId_8360_169	Sinusitis || id:J10_CHRONSINUSITIS	ENSG00000189430	HGNC:6731	NCR1	natural cytotoxicity triggering receptor 1	9437	O76036	Wald ratio	1	0.00662407	0.04268	0.876661	-0.0770287	0.0902769	1.00665	0.925863	1.09448	FENLAND	TRUE
NCR1:O76036:OID20566:v1	Sinusitis || id:J10_CHRONSINUSITIS	ENSG00000189430	HGNC:6731	NCR1	natural cytotoxicity triggering receptor 1	9437	O76036	Wald ratio	1	0.00403575	0.0451803	0.928823	-0.0845176	0.0925891	1.00404	0.918955	1.09701	UKBB	TRUE
SeqId_8360_169	Systemic lupus erythematosus || id:ebi-a-GCST003156	ENSG00000189430	HGNC:6731	NCR1	natural cytotoxicity triggering receptor 1	9437	O76036	Wald ratio	1	0.11318	0.182745	0.535695	-0.244999	0.47136	1.11983	0.782705	1.60217	ARIC	TRUE
SeqId_8360_169	Type 1 diabetes || id:ebi-a-GCST010681	ENSG00000189430	HGNC:6731	NCR1	natural cytotoxicity triggering receptor 1	9437	O76036	Wald ratio	1	0.0268908	0.137815	0.845297	-0.243227	0.297008	1.02726	0.784094	1.34583	ARIC	TRUE
8360_169	Type 1 diabetes || id:ebi-a-GCST010681	ENSG00000189430	HGNC:6731	NCR1	natural cytotoxicity triggering receptor 1	9437	O76036	Wald ratio	1	-0.228965	0.111211	0.0395111	-0.446939	-0.0109903	0.795357	0.639583	0.98907	DECODE	TRUE
SeqId_8360_169	Type 1 diabetes || id:ebi-a-GCST010681	ENSG00000189430	HGNC:6731	NCR1	natural cytotoxicity triggering receptor 1	9437	O76036	Wald ratio	1	-0.223077	0.108352	0.0395111	-0.435446	-0.0107077	0.800053	0.646976	0.989349	FENLAND	TRUE
NCR1:O76036:OID20566:v1	Type 1 diabetes || id:ebi-a-GCST010681	ENSG00000189430	HGNC:6731	NCR1	natural cytotoxicity triggering receptor 1	9437	O76036	Wald ratio	1	-0.260329	0.0995305	0.00890797	-0.455408	-0.0652488	0.770798	0.634189	0.936834	UKBB	TRUE
SeqId_8360_169	Ulcerative colitis || id:ebi-a-GCST004133	ENSG00000189430	HGNC:6731	NCR1	natural cytotoxicity triggering receptor 1	9437	O76036	Wald ratio	1	0.0179272	0.092437	0.846223	-0.163249	0.199104	1.01809	0.849379	1.22031	ARIC	TRUE
SeqId_14048_7	Ankylosing spondylitis || id:M13_ANKYLOSPON	ENSG00000196083	HGNC:5995	IL1RAP	interleukin 1 receptor accessory protein	3556	Q9NPH3	Wald ratio	1	-0.0392665	0.030142	0.192671	-0.0983448	0.0198118	0.961494	0.906336	1.02001	ARIC	TRUE
14048_7	Ankylosing spondylitis || id:M13_ANKYLOSPON	ENSG00000196083	HGNC:5995	IL1RAP	interleukin 1 receptor accessory protein	3556	Q9NPH3	Inverse variance weighted	4	-0.0265838	0.0340108	0.434433	-0.093245	0.0400774	0.973766	0.91097	1.04089	DECODE	TRUE
14048_7	Ankylosing spondylitis || id:M13_ANKYLOSPON	ENSG00000196083	HGNC:5995	IL1RAP	interleukin 1 receptor accessory protein	3556	Q9NPH3	MR Egger	4	-0.0639398	0.061166	0.405587	-0.183825	0.0559455	0.938062	0.832081	1.05754	DECODE	TRUE
14048_7	Ankylosing spondylitis || id:M13_ANKYLOSPON	ENSG00000196083	HGNC:5995	IL1RAP	interleukin 1 receptor accessory protein	3556	Q9NPH3	Simple mode	4	-0.0166128	0.0568398	0.789125	-0.128019	0.0947932	0.983524	0.879837	1.09943	DECODE	TRUE
14048_7	Ankylosing spondylitis || id:M13_ANKYLOSPON	ENSG00000196083	HGNC:5995	IL1RAP	interleukin 1 receptor accessory protein	3556	Q9NPH3	Weighted median	4	-0.0335139	0.0254628	0.18811	-0.0834209	0.0163932	0.967042	0.919964	1.01653	DECODE	TRUE
14048_7	Ankylosing spondylitis || id:M13_ANKYLOSPON	ENSG00000196083	HGNC:5995	IL1RAP	interleukin 1 receptor accessory protein	3556	Q9NPH3	Weighted mode	4	-0.037262	0.0282704	0.27909	-0.0926721	0.018148	0.963424	0.911492	1.01831	DECODE	TRUE
SeqId_14048_7	Ankylosing spondylitis || id:M13_ANKYLOSPON	ENSG00000196083	HGNC:5995	IL1RAP	interleukin 1 receptor accessory protein	3556	Q9NPH3	Inverse variance weighted	5	-0.0283202	0.0411864	0.491697	-0.109046	0.0524051	0.972077	0.89669	1.0538	FENLAND	TRUE
SeqId_14048_7	Ankylosing spondylitis || id:M13_ANKYLOSPON	ENSG00000196083	HGNC:5995	IL1RAP	interleukin 1 receptor accessory protein	3556	Q9NPH3	MR Egger	5	-0.0189396	0.0748612	0.816617	-0.165667	0.127788	0.981239	0.847328	1.13631	FENLAND	TRUE
SeqId_14048_7	Ankylosing spondylitis || id:M13_ANKYLOSPON	ENSG00000196083	HGNC:5995	IL1RAP	interleukin 1 receptor accessory protein	3556	Q9NPH3	Simple mode	5	0.0278861	0.0675451	0.700886	-0.104502	0.160275	1.02828	0.900773	1.17383	FENLAND	TRUE
SeqId_14048_7	Ankylosing spondylitis || id:M13_ANKYLOSPON	ENSG00000196083	HGNC:5995	IL1RAP	interleukin 1 receptor accessory protein	3556	Q9NPH3	Weighted median	5	-0.0330199	0.0270856	0.222809	-0.0861076	0.0200679	0.967519	0.917495	1.02027	FENLAND	TRUE
SeqId_14048_7	Ankylosing spondylitis || id:M13_ANKYLOSPON	ENSG00000196083	HGNC:5995	IL1RAP	interleukin 1 receptor accessory protein	3556	Q9NPH3	Weighted mode	5	-0.0359682	0.0278631	0.266298	-0.0905798	0.0186435	0.964671	0.913401	1.01882	FENLAND	TRUE
IL1RAP:Q9NPH3:OID21126:v1	Ankylosing spondylitis || id:M13_ANKYLOSPON	ENSG00000196083	HGNC:5995	IL1RAP	interleukin 1 receptor accessory protein	3556	Q9NPH3	Wald ratio	1	-0.0354837	0.027458	0.196256	-0.0893013	0.0183339	0.965138	0.91457	1.0185	UKBB	TRUE
SeqId_14048_7	Asthma || id:ebi-a-GCST90014325	ENSG00000196083	HGNC:5995	IL1RAP	interleukin 1 receptor accessory protein	3556	Q9NPH3	Wald ratio	1	-0.00825774	0.00711671	0.245914	-0.0222065	0.00569101	0.991776	0.978038	1.00571	ARIC	TRUE
14048_7	Asthma || id:ebi-a-GCST90014325	ENSG00000196083	HGNC:5995	IL1RAP	interleukin 1 receptor accessory protein	3556	Q9NPH3	Inverse variance weighted	4	-0.0121906	0.00866298	0.159367	-0.02917	0.00478885	0.987883	0.971251	1.0048	DECODE	TRUE
14048_7	Asthma || id:ebi-a-GCST90014325	ENSG00000196083	HGNC:5995	IL1RAP	interleukin 1 receptor accessory protein	3556	Q9NPH3	MR Egger	4	0.00427059	0.0118236	0.752542	-0.0189037	0.0274449	1.00428	0.981274	1.02782	DECODE	TRUE
14048_7	Asthma || id:ebi-a-GCST90014325	ENSG00000196083	HGNC:5995	IL1RAP	interleukin 1 receptor accessory protein	3556	Q9NPH3	Simple mode	4	-0.00921656	0.0207272	0.686688	-0.0498418	0.0314087	0.990826	0.95138	1.03191	DECODE	TRUE
14048_7	Asthma || id:ebi-a-GCST90014325	ENSG00000196083	HGNC:5995	IL1RAP	interleukin 1 receptor accessory protein	3556	Q9NPH3	Weighted median	4	-0.0106217	0.0060412	0.0787108	-0.0224625	0.00121902	0.989434	0.977788	1.00122	DECODE	TRUE
14048_7	Asthma || id:ebi-a-GCST90014325	ENSG00000196083	HGNC:5995	IL1RAP	interleukin 1 receptor accessory protein	3556	Q9NPH3	Weighted mode	4	-0.00776924	0.00630923	0.305898	-0.0201353	0.00459684	0.992261	0.980066	1.00461	DECODE	TRUE
SeqId_14048_7	Asthma || id:ebi-a-GCST90014325	ENSG00000196083	HGNC:5995	IL1RAP	interleukin 1 receptor accessory protein	3556	Q9NPH3	Inverse variance weighted	5	-0.0121886	0.00729567	0.0947892	-0.0264881	0.00211094	0.987885	0.97386	1.00211	FENLAND	TRUE
SeqId_14048_7	Asthma || id:ebi-a-GCST90014325	ENSG00000196083	HGNC:5995	IL1RAP	interleukin 1 receptor accessory protein	3556	Q9NPH3	MR Egger	5	-0.00304419	0.0114313	0.80726	-0.0254495	0.0193611	0.99696	0.974872	1.01955	FENLAND	TRUE
SeqId_14048_7	Asthma || id:ebi-a-GCST90014325	ENSG00000196083	HGNC:5995	IL1RAP	interleukin 1 receptor accessory protein	3556	Q9NPH3	Simple mode	5	-0.0017722	0.0198628	0.933194	-0.0407032	0.0371588	0.998229	0.960114	1.03786	FENLAND	TRUE
SeqId_14048_7	Asthma || id:ebi-a-GCST90014325	ENSG00000196083	HGNC:5995	IL1RAP	interleukin 1 receptor accessory protein	3556	Q9NPH3	Weighted median	5	-0.00974353	0.00633487	0.124029	-0.0221599	0.00267281	0.990304	0.978084	1.00268	FENLAND	TRUE
SeqId_14048_7	Asthma || id:ebi-a-GCST90014325	ENSG00000196083	HGNC:5995	IL1RAP	interleukin 1 receptor accessory protein	3556	Q9NPH3	Weighted mode	5	-0.00758228	0.00669085	0.320435	-0.0206963	0.00553178	0.992446	0.979516	1.00555	FENLAND	TRUE
IL1RAP:Q9NPH3:OID21126:v1	Asthma || id:ebi-a-GCST90014325	ENSG00000196083	HGNC:5995	IL1RAP	interleukin 1 receptor accessory protein	3556	Q9NPH3	Wald ratio	1	-0.00753597	0.00648268	0.245041	-0.020242	0.00517007	0.992492	0.979961	1.00518	UKBB	TRUE
SeqId_14048_7	Asthma || id:GCST006862	ENSG00000196083	HGNC:5995	IL1RAP	interleukin 1 receptor accessory protein	3556	Q9NPH3	Wald ratio	1	-0.00906097	0.0146043	0.534975	-0.0376855	0.0195635	0.99098	0.963016	1.01976	ARIC	TRUE
14048_7	Asthma || id:GCST006862	ENSG00000196083	HGNC:5995	IL1RAP	interleukin 1 receptor accessory protein	3556	Q9NPH3	Inverse variance weighted	3	-0.00426386	0.0121896	0.726493	-0.0281556	0.0196278	0.995745	0.972237	1.01982	DECODE	TRUE
14048_7	Asthma || id:GCST006862	ENSG00000196083	HGNC:5995	IL1RAP	interleukin 1 receptor accessory protein	3556	Q9NPH3	MR Egger	3	0.00983091	0.0229234	0.742084	-0.0350991	0.0547609	1.00988	0.96551	1.05629	DECODE	TRUE
14048_7	Asthma || id:GCST006862	ENSG00000196083	HGNC:5995	IL1RAP	interleukin 1 receptor accessory protein	3556	Q9NPH3	Simple mode	3	-0.0357578	0.0273372	0.320991	-0.0893387	0.0178231	0.964874	0.914536	1.01798	DECODE	TRUE
14048_7	Asthma || id:GCST006862	ENSG00000196083	HGNC:5995	IL1RAP	interleukin 1 receptor accessory protein	3556	Q9NPH3	Weighted median	3	-0.00397172	0.0122261	0.74529	-0.0279349	0.0199915	0.996036	0.972452	1.02019	DECODE	TRUE
14048_7	Asthma || id:GCST006862	ENSG00000196083	HGNC:5995	IL1RAP	interleukin 1 receptor accessory protein	3556	Q9NPH3	Weighted mode	3	-0.00197389	0.0119447	0.883938	-0.0253855	0.0214377	0.998028	0.974934	1.02167	DECODE	TRUE
SeqId_14048_7	Asthma || id:GCST006862	ENSG00000196083	HGNC:5995	IL1RAP	interleukin 1 receptor accessory protein	3556	Q9NPH3	Inverse variance weighted	4	-0.00522067	0.018387	0.776463	-0.0412592	0.0308179	0.994793	0.95958	1.0313	FENLAND	TRUE
SeqId_14048_7	Asthma || id:GCST006862	ENSG00000196083	HGNC:5995	IL1RAP	interleukin 1 receptor accessory protein	3556	Q9NPH3	MR Egger	4	-0.0228209	0.0299581	0.525774	-0.0815389	0.035897	0.977437	0.921697	1.03655	FENLAND	TRUE
SeqId_14048_7	Asthma || id:GCST006862	ENSG00000196083	HGNC:5995	IL1RAP	interleukin 1 receptor accessory protein	3556	Q9NPH3	Simple mode	4	-0.0290868	0.028299	0.37965	-0.0845529	0.0263792	0.971332	0.918923	1.02673	FENLAND	TRUE
SeqId_14048_7	Asthma || id:GCST006862	ENSG00000196083	HGNC:5995	IL1RAP	interleukin 1 receptor accessory protein	3556	Q9NPH3	Weighted median	4	-0.00692549	0.0129007	0.591385	-0.0322109	0.0183599	0.993098	0.968302	1.01853	FENLAND	TRUE
SeqId_14048_7	Asthma || id:GCST006862	ENSG00000196083	HGNC:5995	IL1RAP	interleukin 1 receptor accessory protein	3556	Q9NPH3	Weighted mode	4	-0.00691613	0.0131474	0.635266	-0.0326851	0.0188528	0.993108	0.967843	1.01903	FENLAND	TRUE
IL1RAP:Q9NPH3:OID21126:v1	Asthma || id:GCST006862	ENSG00000196083	HGNC:5995	IL1RAP	interleukin 1 receptor accessory protein	3556	Q9NPH3	Wald ratio	1	-0.00642464	0.0131404	0.624896	-0.0321798	0.0193305	0.993596	0.968332	1.01952	UKBB	TRUE
SeqId_14048_7	Crohn's disease || id:ebi-a-GCST004132	ENSG00000196083	HGNC:5995	IL1RAP	interleukin 1 receptor accessory protein	3556	Q9NPH3	Wald ratio	1	0.0036831	0.0176318	0.834535	-0.0308753	0.0382415	1.00369	0.969596	1.03898	ARIC	TRUE
14048_7	Crohn's disease || id:ebi-a-GCST004132	ENSG00000196083	HGNC:5995	IL1RAP	interleukin 1 receptor accessory protein	3556	Q9NPH3	Inverse variance weighted	4	-0.00305204	0.0148401	0.837055	-0.0321386	0.0260345	0.996953	0.968372	1.02638	DECODE	TRUE
14048_7	Crohn's disease || id:ebi-a-GCST004132	ENSG00000196083	HGNC:5995	IL1RAP	interleukin 1 receptor accessory protein	3556	Q9NPH3	MR Egger	4	0.0209498	0.0258034	0.502115	-0.0296249	0.0715246	1.02117	0.97081	1.07414	DECODE	TRUE
14048_7	Crohn's disease || id:ebi-a-GCST004132	ENSG00000196083	HGNC:5995	IL1RAP	interleukin 1 receptor accessory protein	3556	Q9NPH3	Simple mode	4	-0.0144018	0.0354346	0.711679	-0.0838536	0.0550499	0.985701	0.919566	1.05659	DECODE	TRUE
14048_7	Crohn's disease || id:ebi-a-GCST004132	ENSG00000196083	HGNC:5995	IL1RAP	interleukin 1 receptor accessory protein	3556	Q9NPH3	Weighted median	4	0.00076926	0.0147436	0.958389	-0.0281282	0.0296668	1.00077	0.972264	1.03011	DECODE	TRUE
14048_7	Crohn's disease || id:ebi-a-GCST004132	ENSG00000196083	HGNC:5995	IL1RAP	interleukin 1 receptor accessory protein	3556	Q9NPH3	Weighted mode	4	0.00193536	0.0161266	0.912061	-0.0296727	0.0335434	1.00194	0.970763	1.03411	DECODE	TRUE
SeqId_14048_7	Crohn's disease || id:ebi-a-GCST004132	ENSG00000196083	HGNC:5995	IL1RAP	interleukin 1 receptor accessory protein	3556	Q9NPH3	Inverse variance weighted	5	-0.00315262	0.0149567	0.833057	-0.0324678	0.0261626	0.996852	0.968054	1.02651	FENLAND	TRUE
SeqId_14048_7	Crohn's disease || id:ebi-a-GCST004132	ENSG00000196083	HGNC:5995	IL1RAP	interleukin 1 receptor accessory protein	3556	Q9NPH3	MR Egger	5	0.0212253	0.0233606	0.430551	-0.0245615	0.0670121	1.02145	0.975738	1.06931	FENLAND	TRUE
SeqId_14048_7	Crohn's disease || id:ebi-a-GCST004132	ENSG00000196083	HGNC:5995	IL1RAP	interleukin 1 receptor accessory protein	3556	Q9NPH3	Simple mode	5	-0.0182882	0.0341617	0.620791	-0.085245	0.0486687	0.981878	0.918287	1.04987	FENLAND	TRUE
SeqId_14048_7	Crohn's disease || id:ebi-a-GCST004132	ENSG00000196083	HGNC:5995	IL1RAP	interleukin 1 receptor accessory protein	3556	Q9NPH3	Weighted median	5	0.00161198	0.0156085	0.917744	-0.0289807	0.0322047	1.00161	0.971435	1.03273	FENLAND	TRUE
SeqId_14048_7	Crohn's disease || id:ebi-a-GCST004132	ENSG00000196083	HGNC:5995	IL1RAP	interleukin 1 receptor accessory protein	3556	Q9NPH3	Weighted mode	5	0.00115728	0.0149684	0.942086	-0.0281807	0.0304953	1.00116	0.972213	1.03097	FENLAND	TRUE
IL1RAP:Q9NPH3:OID21126:v1	Crohn's disease || id:ebi-a-GCST004132	ENSG00000196083	HGNC:5995	IL1RAP	interleukin 1 receptor accessory protein	3556	Q9NPH3	Wald ratio	1	0.00256959	0.01606	0.872881	-0.0289079	0.0340471	1.00257	0.971506	1.03463	UKBB	TRUE
SeqId_14048_7	Eczema || id:GCST90244787	ENSG00000196083	HGNC:5995	IL1RAP	interleukin 1 receptor accessory protein	3556	Q9NPH3	Wald ratio	1	0.0185848	0.0075161	0.0134113	0.00385319	0.0333163	1.01876	1.00386	1.03388	ARIC	TRUE
14048_7	Eczema || id:GCST90244787	ENSG00000196083	HGNC:5995	IL1RAP	interleukin 1 receptor accessory protein	3556	Q9NPH3	Inverse variance weighted	4	0.0155589	0.00629662	0.013474	0.00321749	0.0279002	1.01568	1.00322	1.02829	DECODE	TRUE
14048_7	Eczema || id:GCST90244787	ENSG00000196083	HGNC:5995	IL1RAP	interleukin 1 receptor accessory protein	3556	Q9NPH3	MR Egger	4	0.0184853	0.0108224	0.22975	-0.00272666	0.0396973	1.01866	0.997277	1.0405	DECODE	TRUE
14048_7	Eczema || id:GCST90244787	ENSG00000196083	HGNC:5995	IL1RAP	interleukin 1 receptor accessory protein	3556	Q9NPH3	Simple mode	4	4.66935e-05	0.0135186	0.997461	-0.0264498	0.0265432	1.00005	0.973897	1.0269	DECODE	TRUE
14048_7	Eczema || id:GCST90244787	ENSG00000196083	HGNC:5995	IL1RAP	interleukin 1 receptor accessory protein	3556	Q9NPH3	Weighted median	4	0.0152177	0.00673616	0.023877	0.0020148	0.0284205	1.01533	1.00202	1.02883	DECODE	TRUE
14048_7	Eczema || id:GCST90244787	ENSG00000196083	HGNC:5995	IL1RAP	interleukin 1 receptor accessory protein	3556	Q9NPH3	Weighted mode	4	0.0162914	0.00684026	0.0974691	0.00288447	0.0296983	1.01642	1.00289	1.03014	DECODE	TRUE
SeqId_14048_7	Eczema || id:GCST90244787	ENSG00000196083	HGNC:5995	IL1RAP	interleukin 1 receptor accessory protein	3556	Q9NPH3	Inverse variance weighted	5	0.0158914	0.0062821	0.0114181	0.00357851	0.0282043	1.01602	1.00358	1.02861	FENLAND	TRUE
SeqId_14048_7	Eczema || id:GCST90244787	ENSG00000196083	HGNC:5995	IL1RAP	interleukin 1 receptor accessory protein	3556	Q9NPH3	MR Egger	5	0.0175288	0.0100979	0.180985	-0.00226295	0.0373206	1.01768	0.99774	1.03803	FENLAND	TRUE
SeqId_14048_7	Eczema || id:GCST90244787	ENSG00000196083	HGNC:5995	IL1RAP	interleukin 1 receptor accessory protein	3556	Q9NPH3	Simple mode	5	0.00457774	0.0134613	0.750914	-0.0218064	0.0309619	1.00459	0.97843	1.03145	FENLAND	TRUE
SeqId_14048_7	Eczema || id:GCST90244787	ENSG00000196083	HGNC:5995	IL1RAP	interleukin 1 receptor accessory protein	3556	Q9NPH3	Weighted median	5	0.015878	0.00645757	0.0139397	0.00322112	0.0285348	1.016	1.00323	1.02895	FENLAND	TRUE
SeqId_14048_7	Eczema || id:GCST90244787	ENSG00000196083	HGNC:5995	IL1RAP	interleukin 1 receptor accessory protein	3556	Q9NPH3	Weighted mode	5	0.0166573	0.00715268	0.0803563	0.00263802	0.0306765	1.0168	1.00264	1.03115	FENLAND	TRUE
IL1RAP:Q9NPH3:OID21126:v1	Eczema || id:GCST90244787	ENSG00000196083	HGNC:5995	IL1RAP	interleukin 1 receptor accessory protein	3556	Q9NPH3	Wald ratio	1	0.0167971	0.00687004	0.0144863	0.00333179	0.0302624	1.01694	1.00334	1.03072	UKBB	TRUE
SeqId_14048_7	Eczema || id:L12_ATOPIC	ENSG00000196083	HGNC:5995	IL1RAP	interleukin 1 receptor accessory protein	3556	Q9NPH3	Wald ratio	1	0.0123752	0.0141868	0.383043	-0.015431	0.0401814	1.01245	0.984687	1.041	ARIC	TRUE
14048_7	Eczema || id:L12_ATOPIC	ENSG00000196083	HGNC:5995	IL1RAP	interleukin 1 receptor accessory protein	3556	Q9NPH3	Inverse variance weighted	4	0.00805498	0.0133856	0.54733	-0.0181807	0.0342907	1.00809	0.981984	1.03489	DECODE	TRUE
14048_7	Eczema || id:L12_ATOPIC	ENSG00000196083	HGNC:5995	IL1RAP	interleukin 1 receptor accessory protein	3556	Q9NPH3	MR Egger	4	0.0212589	0.0247281	0.480545	-0.027208	0.0697259	1.02149	0.973159	1.07221	DECODE	TRUE
14048_7	Eczema || id:L12_ATOPIC	ENSG00000196083	HGNC:5995	IL1RAP	interleukin 1 receptor accessory protein	3556	Q9NPH3	Simple mode	4	0.0127208	0.0212903	0.592273	-0.0290083	0.0544498	1.0128	0.971408	1.05596	DECODE	TRUE
14048_7	Eczema || id:L12_ATOPIC	ENSG00000196083	HGNC:5995	IL1RAP	interleukin 1 receptor accessory protein	3556	Q9NPH3	Weighted median	4	0.010775	0.0121307	0.374411	-0.0130011	0.0345511	1.01083	0.987083	1.03515	DECODE	TRUE
14048_7	Eczema || id:L12_ATOPIC	ENSG00000196083	HGNC:5995	IL1RAP	interleukin 1 receptor accessory protein	3556	Q9NPH3	Weighted mode	4	0.0108918	0.0117226	0.421359	-0.0120845	0.0338681	1.01095	0.987988	1.03445	DECODE	TRUE
SeqId_14048_7	Eczema || id:L12_ATOPIC	ENSG00000196083	HGNC:5995	IL1RAP	interleukin 1 receptor accessory protein	3556	Q9NPH3	Inverse variance weighted	5	0.00935448	0.0118406	0.429507	-0.0138531	0.032562	1.0094	0.986242	1.0331	FENLAND	TRUE
SeqId_14048_7	Eczema || id:L12_ATOPIC	ENSG00000196083	HGNC:5995	IL1RAP	interleukin 1 receptor accessory protein	3556	Q9NPH3	MR Egger	5	0.018011	0.0206214	0.446722	-0.022407	0.0584289	1.01817	0.977842	1.06017	FENLAND	TRUE
SeqId_14048_7	Eczema || id:L12_ATOPIC	ENSG00000196083	HGNC:5995	IL1RAP	interleukin 1 receptor accessory protein	3556	Q9NPH3	Simple mode	5	0.0153527	0.0215147	0.514904	-0.026816	0.0575214	1.01547	0.97354	1.05921	FENLAND	TRUE
SeqId_14048_7	Eczema || id:L12_ATOPIC	ENSG00000196083	HGNC:5995	IL1RAP	interleukin 1 receptor accessory protein	3556	Q9NPH3	Weighted median	5	0.0111175	0.0120369	0.355687	-0.0124749	0.0347099	1.01118	0.987603	1.03532	FENLAND	TRUE
SeqId_14048_7	Eczema || id:L12_ATOPIC	ENSG00000196083	HGNC:5995	IL1RAP	interleukin 1 receptor accessory protein	3556	Q9NPH3	Weighted mode	5	0.0114896	0.0118163	0.385933	-0.0116702	0.0346495	1.01156	0.988398	1.03526	FENLAND	TRUE
IL1RAP:Q9NPH3:OID21126:v1	Eczema || id:L12_ATOPIC	ENSG00000196083	HGNC:5995	IL1RAP	interleukin 1 receptor accessory protein	3556	Q9NPH3	Wald ratio	1	0.011001	0.0129233	0.394628	-0.0143286	0.0363306	1.01106	0.985774	1.037	UKBB	TRUE
SeqId_14048_7	Eosinophilic esophagitis || id:GCST90027899	ENSG00000196083	HGNC:5995	IL1RAP	interleukin 1 receptor accessory protein	3556	Q9NPH3	Wald ratio	1	-0.0683117	0.0388546	0.0787238	-0.144467	0.0078432	0.933969	0.865484	1.00787	ARIC	TRUE
14048_7	Eosinophilic esophagitis || id:GCST90027899	ENSG00000196083	HGNC:5995	IL1RAP	interleukin 1 receptor accessory protein	3556	Q9NPH3	Inverse variance weighted	4	-0.0771086	0.0333702	0.0208493	-0.142514	-0.011703	0.925789	0.867175	0.988365	DECODE	TRUE
14048_7	Eosinophilic esophagitis || id:GCST90027899	ENSG00000196083	HGNC:5995	IL1RAP	interleukin 1 receptor accessory protein	3556	Q9NPH3	MR Egger	4	-0.0284371	0.0573648	0.669204	-0.140872	0.0839978	0.971963	0.8686	1.08763	DECODE	TRUE
14048_7	Eosinophilic esophagitis || id:GCST90027899	ENSG00000196083	HGNC:5995	IL1RAP	interleukin 1 receptor accessory protein	3556	Q9NPH3	Simple mode	4	-0.221908	0.092987	0.0970517	-0.404163	-0.039654	0.800989	0.667535	0.961122	DECODE	TRUE
14048_7	Eosinophilic esophagitis || id:GCST90027899	ENSG00000196083	HGNC:5995	IL1RAP	interleukin 1 receptor accessory protein	3556	Q9NPH3	Weighted median	4	-0.0741358	0.0337849	0.0282101	-0.140354	-0.00791753	0.928546	0.86905	0.992114	DECODE	TRUE
14048_7	Eosinophilic esophagitis || id:GCST90027899	ENSG00000196083	HGNC:5995	IL1RAP	interleukin 1 receptor accessory protein	3556	Q9NPH3	Weighted mode	4	-0.0628773	0.0349658	0.169978	-0.13141	0.00565576	0.939059	0.876858	1.00567	DECODE	TRUE
SeqId_14048_7	Eosinophilic esophagitis || id:GCST90027899	ENSG00000196083	HGNC:5995	IL1RAP	interleukin 1 receptor accessory protein	3556	Q9NPH3	Inverse variance weighted	5	-0.0803042	0.0346787	0.0205765	-0.148274	-0.012334	0.922836	0.862194	0.987742	FENLAND	TRUE
SeqId_14048_7	Eosinophilic esophagitis || id:GCST90027899	ENSG00000196083	HGNC:5995	IL1RAP	interleukin 1 receptor accessory protein	3556	Q9NPH3	MR Egger	5	-0.0200645	0.0512232	0.721441	-0.120462	0.080333	0.980135	0.886511	1.08365	FENLAND	TRUE
SeqId_14048_7	Eosinophilic esophagitis || id:GCST90027899	ENSG00000196083	HGNC:5995	IL1RAP	interleukin 1 receptor accessory protein	3556	Q9NPH3	Simple mode	5	-0.181505	0.0914066	0.118032	-0.360662	-0.00234761	0.834014	0.697215	0.997655	FENLAND	TRUE
SeqId_14048_7	Eosinophilic esophagitis || id:GCST90027899	ENSG00000196083	HGNC:5995	IL1RAP	interleukin 1 receptor accessory protein	3556	Q9NPH3	Weighted median	5	-0.0736091	0.0342619	0.0316802	-0.140762	-0.00645571	0.929035	0.868696	0.993565	FENLAND	TRUE
SeqId_14048_7	Eosinophilic esophagitis || id:GCST90027899	ENSG00000196083	HGNC:5995	IL1RAP	interleukin 1 receptor accessory protein	3556	Q9NPH3	Weighted mode	5	-0.069586	0.0346162	0.114771	-0.137434	-0.00173827	0.93278	0.871592	0.998263	FENLAND	TRUE
IL1RAP:Q9NPH3:OID21126:v1	Eosinophilic esophagitis || id:GCST90027899	ENSG00000196083	HGNC:5995	IL1RAP	interleukin 1 receptor accessory protein	3556	Q9NPH3	Wald ratio	1	-0.0623643	0.0353899	0.0780347	-0.131729	0.00699996	0.939541	0.876579	1.00702	UKBB	TRUE
SeqId_14048_7	Inflammatory bowel disease || id:ebi-a-GCST004131	ENSG00000196083	HGNC:5995	IL1RAP	interleukin 1 receptor accessory protein	3556	Q9NPH3	Wald ratio	1	-0.00846329	0.0137137	0.537141	-0.0353421	0.0184155	0.991572	0.965275	1.01859	ARIC	TRUE
14048_7	Inflammatory bowel disease || id:ebi-a-GCST004131	ENSG00000196083	HGNC:5995	IL1RAP	interleukin 1 receptor accessory protein	3556	Q9NPH3	Inverse variance weighted	4	-0.0140334	0.0126146	0.265936	-0.0387579	0.0106912	0.986065	0.961984	1.01075	DECODE	TRUE
14048_7	Inflammatory bowel disease || id:ebi-a-GCST004131	ENSG00000196083	HGNC:5995	IL1RAP	interleukin 1 receptor accessory protein	3556	Q9NPH3	MR Egger	4	0.0117428	0.0201411	0.618857	-0.0277338	0.0512193	1.01181	0.972647	1.05255	DECODE	TRUE
14048_7	Inflammatory bowel disease || id:ebi-a-GCST004131	ENSG00000196083	HGNC:5995	IL1RAP	interleukin 1 receptor accessory protein	3556	Q9NPH3	Simple mode	4	-0.0269023	0.0268102	0.389583	-0.0794503	0.0256456	0.973456	0.923624	1.02598	DECODE	TRUE
14048_7	Inflammatory bowel disease || id:ebi-a-GCST004131	ENSG00000196083	HGNC:5995	IL1RAP	interleukin 1 receptor accessory protein	3556	Q9NPH3	Weighted median	4	-0.0104773	0.0120471	0.384468	-0.0340896	0.013135	0.989577	0.966485	1.01322	DECODE	TRUE
14048_7	Inflammatory bowel disease || id:ebi-a-GCST004131	ENSG00000196083	HGNC:5995	IL1RAP	interleukin 1 receptor accessory protein	3556	Q9NPH3	Weighted mode	4	-0.00856488	0.0114898	0.510101	-0.0310849	0.0139552	0.991472	0.969393	1.01405	DECODE	TRUE
SeqId_14048_7	Inflammatory bowel disease || id:ebi-a-GCST004131	ENSG00000196083	HGNC:5995	IL1RAP	interleukin 1 receptor accessory protein	3556	Q9NPH3	Inverse variance weighted	5	-0.0144959	0.0118003	0.219282	-0.0376244	0.0086326	0.985609	0.963075	1.00867	FENLAND	TRUE
SeqId_14048_7	Inflammatory bowel disease || id:ebi-a-GCST004131	ENSG00000196083	HGNC:5995	IL1RAP	interleukin 1 receptor accessory protein	3556	Q9NPH3	MR Egger	5	0.00882093	0.0182086	0.661242	-0.0268679	0.0445098	1.00886	0.97349	1.04552	FENLAND	TRUE
SeqId_14048_7	Inflammatory bowel disease || id:ebi-a-GCST004131	ENSG00000196083	HGNC:5995	IL1RAP	interleukin 1 receptor accessory protein	3556	Q9NPH3	Simple mode	5	-0.0255939	0.0248988	0.362082	-0.0743956	0.0232077	0.974731	0.928304	1.02348	FENLAND	TRUE
SeqId_14048_7	Inflammatory bowel disease || id:ebi-a-GCST004131	ENSG00000196083	HGNC:5995	IL1RAP	interleukin 1 receptor accessory protein	3556	Q9NPH3	Weighted median	5	-0.0101105	0.0124053	0.415065	-0.034425	0.0142039	0.98994	0.966161	1.01431	FENLAND	TRUE
SeqId_14048_7	Inflammatory bowel disease || id:ebi-a-GCST004131	ENSG00000196083	HGNC:5995	IL1RAP	interleukin 1 receptor accessory protein	3556	Q9NPH3	Weighted mode	5	-0.0107831	0.0123804	0.432919	-0.0350487	0.0134826	0.989275	0.965558	1.01357	FENLAND	TRUE
IL1RAP:Q9NPH3:OID21126:v1	Inflammatory bowel disease || id:ebi-a-GCST004131	ENSG00000196083	HGNC:5995	IL1RAP	interleukin 1 receptor accessory protein	3556	Q9NPH3	Wald ratio	1	-0.00820842	0.0124911	0.511089	-0.0326909	0.0162741	0.991825	0.967838	1.01641	UKBB	TRUE
SeqId_14048_7	Juvenile idiopathic arthritis || id:GCST90010715	ENSG00000196083	HGNC:5995	IL1RAP	interleukin 1 receptor accessory protein	3556	Q9NPH3	Wald ratio	1	-0.010462	0.0335652	0.755276	-0.0762498	0.0553259	0.989593	0.926585	1.05689	ARIC	TRUE
14048_7	Juvenile idiopathic arthritis || id:GCST90010715	ENSG00000196083	HGNC:5995	IL1RAP	interleukin 1 receptor accessory protein	3556	Q9NPH3	Inverse variance weighted	4	-0.024206	0.0385495	0.530057	-0.099763	0.051351	0.976085	0.905052	1.05269	DECODE	TRUE
14048_7	Juvenile idiopathic arthritis || id:GCST90010715	ENSG00000196083	HGNC:5995	IL1RAP	interleukin 1 receptor accessory protein	3556	Q9NPH3	MR Egger	4	0.0405297	0.0607618	0.57341	-0.0785634	0.159623	1.04136	0.924443	1.17307	DECODE	TRUE
14048_7	Juvenile idiopathic arthritis || id:GCST90010715	ENSG00000196083	HGNC:5995	IL1RAP	interleukin 1 receptor accessory protein	3556	Q9NPH3	Simple mode	4	-0.0256876	0.0539947	0.666754	-0.131517	0.080142	0.974639	0.876764	1.08344	DECODE	TRUE
14048_7	Juvenile idiopathic arthritis || id:GCST90010715	ENSG00000196083	HGNC:5995	IL1RAP	interleukin 1 receptor accessory protein	3556	Q9NPH3	Weighted median	4	-0.0121913	0.0295464	0.679887	-0.0701022	0.0457195	0.987883	0.932299	1.04678	DECODE	TRUE
14048_7	Juvenile idiopathic arthritis || id:GCST90010715	ENSG00000196083	HGNC:5995	IL1RAP	interleukin 1 receptor accessory protein	3556	Q9NPH3	Weighted mode	4	-0.0114906	0.0292075	0.720306	-0.0687373	0.0457561	0.988575	0.933572	1.04682	DECODE	TRUE
SeqId_14048_7	Juvenile idiopathic arthritis || id:GCST90010715	ENSG00000196083	HGNC:5995	IL1RAP	interleukin 1 receptor accessory protein	3556	Q9NPH3	Inverse variance weighted	5	-0.0248637	0.0373186	0.505249	-0.0980081	0.0482808	0.975443	0.906642	1.04947	FENLAND	TRUE
SeqId_14048_7	Juvenile idiopathic arthritis || id:GCST90010715	ENSG00000196083	HGNC:5995	IL1RAP	interleukin 1 receptor accessory protein	3556	Q9NPH3	MR Egger	5	0.0410392	0.0453887	0.432553	-0.0479227	0.130001	1.04189	0.953207	1.13883	FENLAND	TRUE
SeqId_14048_7	Juvenile idiopathic arthritis || id:GCST90010715	ENSG00000196083	HGNC:5995	IL1RAP	interleukin 1 receptor accessory protein	3556	Q9NPH3	Simple mode	5	-0.0283799	0.0618939	0.670382	-0.149692	0.0929322	0.972019	0.860973	1.09739	FENLAND	TRUE
SeqId_14048_7	Juvenile idiopathic arthritis || id:GCST90010715	ENSG00000196083	HGNC:5995	IL1RAP	interleukin 1 receptor accessory protein	3556	Q9NPH3	Weighted median	5	-0.0109882	0.0292706	0.707362	-0.0683585	0.0463821	0.989072	0.933926	1.04747	FENLAND	TRUE
SeqId_14048_7	Juvenile idiopathic arthritis || id:GCST90010715	ENSG00000196083	HGNC:5995	IL1RAP	interleukin 1 receptor accessory protein	3556	Q9NPH3	Weighted mode	5	-0.012477	0.0291333	0.690505	-0.0695782	0.0446242	0.9876	0.932787	1.04563	FENLAND	TRUE
IL1RAP:Q9NPH3:OID21126:v1	Juvenile idiopathic arthritis || id:GCST90010715	ENSG00000196083	HGNC:5995	IL1RAP	interleukin 1 receptor accessory protein	3556	Q9NPH3	Wald ratio	1	-0.0102824	0.0305132	0.736129	-0.0700883	0.0495234	0.98977	0.932311	1.05077	UKBB	TRUE
SeqId_14048_7	multiple sclerosis || id:ieu-b-18	ENSG00000196083	HGNC:5995	IL1RAP	interleukin 1 receptor accessory protein	3556	Q9NPH3	Wald ratio	1	-0.00771987	0.0181447	0.6705	-0.0432834	0.0278437	0.99231	0.95764	1.02823	ARIC	TRUE
14048_7	multiple sclerosis || id:ieu-b-18	ENSG00000196083	HGNC:5995	IL1RAP	interleukin 1 receptor accessory protein	3556	Q9NPH3	Inverse variance weighted	4	-0.00465505	0.0154388	0.76302	-0.034915	0.0256049	0.995356	0.965687	1.02594	DECODE	TRUE
14048_7	multiple sclerosis || id:ieu-b-18	ENSG00000196083	HGNC:5995	IL1RAP	interleukin 1 receptor accessory protein	3556	Q9NPH3	MR Egger	4	-0.0105256	0.0280057	0.743158	-0.0654167	0.0443656	0.98953	0.936677	1.04536	DECODE	TRUE
14048_7	multiple sclerosis || id:ieu-b-18	ENSG00000196083	HGNC:5995	IL1RAP	interleukin 1 receptor accessory protein	3556	Q9NPH3	Simple mode	4	-0.0288761	0.032718	0.442458	-0.0930034	0.0352512	0.971537	0.91119	1.03588	DECODE	TRUE
14048_7	multiple sclerosis || id:ieu-b-18	ENSG00000196083	HGNC:5995	IL1RAP	interleukin 1 receptor accessory protein	3556	Q9NPH3	Weighted median	4	-0.00458896	0.0157227	0.770387	-0.0354054	0.0262275	0.995422	0.965214	1.02657	DECODE	TRUE
14048_7	multiple sclerosis || id:ieu-b-18	ENSG00000196083	HGNC:5995	IL1RAP	interleukin 1 receptor accessory protein	3556	Q9NPH3	Weighted mode	4	-0.00580373	0.0160222	0.741193	-0.0372072	0.0255998	0.994213	0.963476	1.02593	DECODE	TRUE
SeqId_14048_7	multiple sclerosis || id:ieu-b-18	ENSG00000196083	HGNC:5995	IL1RAP	interleukin 1 receptor accessory protein	3556	Q9NPH3	Inverse variance weighted	5	-0.00440889	0.0155538	0.776824	-0.0348944	0.0260767	0.995601	0.965707	1.02642	FENLAND	TRUE
SeqId_14048_7	multiple sclerosis || id:ieu-b-18	ENSG00000196083	HGNC:5995	IL1RAP	interleukin 1 receptor accessory protein	3556	Q9NPH3	MR Egger	5	-0.00554008	0.0240284	0.832482	-0.0526357	0.0415555	0.994475	0.948726	1.04243	FENLAND	TRUE
SeqId_14048_7	multiple sclerosis || id:ieu-b-18	ENSG00000196083	HGNC:5995	IL1RAP	interleukin 1 receptor accessory protein	3556	Q9NPH3	Simple mode	5	-0.0432122	0.039025	0.330269	-0.119701	0.0332768	0.957708	0.887185	1.03384	FENLAND	TRUE
SeqId_14048_7	multiple sclerosis || id:ieu-b-18	ENSG00000196083	HGNC:5995	IL1RAP	interleukin 1 receptor accessory protein	3556	Q9NPH3	Weighted median	5	-0.00426642	0.0166429	0.79768	-0.0368865	0.0283536	0.995743	0.963786	1.02876	FENLAND	TRUE
SeqId_14048_7	multiple sclerosis || id:ieu-b-18	ENSG00000196083	HGNC:5995	IL1RAP	interleukin 1 receptor accessory protein	3556	Q9NPH3	Weighted mode	5	-0.00567308	0.0165331	0.748773	-0.038078	0.0267318	0.994343	0.962638	1.02709	FENLAND	TRUE
IL1RAP:Q9NPH3:OID21126:v1	multiple sclerosis || id:ieu-b-18	ENSG00000196083	HGNC:5995	IL1RAP	interleukin 1 receptor accessory protein	3556	Q9NPH3	Wald ratio	1	-0.00681956	0.0164738	0.6789	-0.0391082	0.0254691	0.993204	0.961647	1.0258	UKBB	TRUE
SeqId_14048_7	Psoriasis || id:GCST90019016	ENSG00000196083	HGNC:5995	IL1RAP	interleukin 1 receptor accessory protein	3556	Q9NPH3	Wald ratio	1	-0.0334613	0.0216284	0.121839	-0.075853	0.00893033	0.967092	0.926952	1.00897	ARIC	TRUE
14048_7	Psoriasis || id:GCST90019016	ENSG00000196083	HGNC:5995	IL1RAP	interleukin 1 receptor accessory protein	3556	Q9NPH3	Inverse variance weighted	4	-0.0288047	0.0181769	0.113037	-0.0644314	0.00682197	0.971606	0.9376	1.00685	DECODE	TRUE
14048_7	Psoriasis || id:GCST90019016	ENSG00000196083	HGNC:5995	IL1RAP	interleukin 1 receptor accessory protein	3556	Q9NPH3	MR Egger	4	-0.0280696	0.0314918	0.466802	-0.0897936	0.0336545	0.972321	0.91412	1.03423	DECODE	TRUE
14048_7	Psoriasis || id:GCST90019016	ENSG00000196083	HGNC:5995	IL1RAP	interleukin 1 receptor accessory protein	3556	Q9NPH3	Simple mode	4	-0.0635304	0.0353319	0.170003	-0.132781	0.00572012	0.938446	0.875657	1.00574	DECODE	TRUE
14048_7	Psoriasis || id:GCST90019016	ENSG00000196083	HGNC:5995	IL1RAP	interleukin 1 receptor accessory protein	3556	Q9NPH3	Weighted median	4	-0.0288667	0.0183125	0.114946	-0.0647592	0.00702567	0.971546	0.937293	1.00705	DECODE	TRUE
14048_7	Psoriasis || id:GCST90019016	ENSG00000196083	HGNC:5995	IL1RAP	interleukin 1 receptor accessory protein	3556	Q9NPH3	Weighted mode	4	-0.0295001	0.0194559	0.226718	-0.0676336	0.00863348	0.970931	0.934603	1.00867	DECODE	TRUE
SeqId_14048_7	Psoriasis || id:GCST90019016	ENSG00000196083	HGNC:5995	IL1RAP	interleukin 1 receptor accessory protein	3556	Q9NPH3	Inverse variance weighted	5	-0.0296042	0.0182095	0.104001	-0.0652947	0.00608636	0.97083	0.936791	1.0061	FENLAND	TRUE
SeqId_14048_7	Psoriasis || id:GCST90019016	ENSG00000196083	HGNC:5995	IL1RAP	interleukin 1 receptor accessory protein	3556	Q9NPH3	MR Egger	5	-0.0203182	0.0275059	0.51364	-0.0742298	0.0335933	0.979887	0.928458	1.03416	FENLAND	TRUE
SeqId_14048_7	Psoriasis || id:GCST90019016	ENSG00000196083	HGNC:5995	IL1RAP	interleukin 1 receptor accessory protein	3556	Q9NPH3	Simple mode	5	-0.0452051	0.0376146	0.295727	-0.11893	0.0285195	0.955801	0.88787	1.02893	FENLAND	TRUE
SeqId_14048_7	Psoriasis || id:GCST90019016	ENSG00000196083	HGNC:5995	IL1RAP	interleukin 1 receptor accessory protein	3556	Q9NPH3	Weighted median	5	-0.0298008	0.0189694	0.116184	-0.0669809	0.00737919	0.970639	0.935213	1.00741	FENLAND	TRUE
SeqId_14048_7	Psoriasis || id:GCST90019016	ENSG00000196083	HGNC:5995	IL1RAP	interleukin 1 receptor accessory protein	3556	Q9NPH3	Weighted mode	5	-0.0295822	0.0197273	0.208109	-0.0682477	0.00908331	0.970851	0.934029	1.00912	FENLAND	TRUE
IL1RAP:Q9NPH3:OID21126:v1	Psoriasis || id:GCST90019016	ENSG00000196083	HGNC:5995	IL1RAP	interleukin 1 receptor accessory protein	3556	Q9NPH3	Wald ratio	1	-0.0306924	0.0197002	0.11924	-0.0693048	0.00792006	0.969774	0.933042	1.00795	UKBB	TRUE
SeqId_14048_7	Rheumatoid arthritis || id:ebi-a-GCST002318	ENSG00000196083	HGNC:5995	IL1RAP	interleukin 1 receptor accessory protein	3556	Q9NPH3	Wald ratio	1	0.023869	0.0239961	0.319881	-0.0231633	0.0709013	1.02416	0.977103	1.07348	ARIC	TRUE
14048_7	Rheumatoid arthritis || id:ebi-a-GCST002318	ENSG00000196083	HGNC:5995	IL1RAP	interleukin 1 receptor accessory protein	3556	Q9NPH3	Inverse variance weighted	4	0.00998169	0.0195063	0.608849	-0.0282506	0.048214	1.01003	0.972145	1.0494	DECODE	TRUE
14048_7	Rheumatoid arthritis || id:ebi-a-GCST002318	ENSG00000196083	HGNC:5995	IL1RAP	interleukin 1 receptor accessory protein	3556	Q9NPH3	MR Egger	4	0.0360055	0.0321403	0.379067	-0.0269894	0.0990004	1.03666	0.973372	1.10407	DECODE	TRUE
14048_7	Rheumatoid arthritis || id:ebi-a-GCST002318	ENSG00000196083	HGNC:5995	IL1RAP	interleukin 1 receptor accessory protein	3556	Q9NPH3	Simple mode	4	0.0158225	0.0436331	0.740927	-0.0696984	0.101343	1.01595	0.932675	1.10666	DECODE	TRUE
14048_7	Rheumatoid arthritis || id:ebi-a-GCST002318	ENSG00000196083	HGNC:5995	IL1RAP	interleukin 1 receptor accessory protein	3556	Q9NPH3	Weighted median	4	0.0147691	0.020254	0.465883	-0.0249287	0.054467	1.01488	0.975379	1.05598	DECODE	TRUE
14048_7	Rheumatoid arthritis || id:ebi-a-GCST002318	ENSG00000196083	HGNC:5995	IL1RAP	interleukin 1 receptor accessory protein	3556	Q9NPH3	Weighted mode	4	0.0204425	0.0227633	0.435342	-0.0241735	0.0650586	1.02065	0.976116	1.06722	DECODE	TRUE
SeqId_14048_7	Rheumatoid arthritis || id:ebi-a-GCST002318	ENSG00000196083	HGNC:5995	IL1RAP	interleukin 1 receptor accessory protein	3556	Q9NPH3	Inverse variance weighted	5	0.0124343	0.0194011	0.521581	-0.0255918	0.0504604	1.01251	0.974733	1.05176	FENLAND	TRUE
SeqId_14048_7	Rheumatoid arthritis || id:ebi-a-GCST002318	ENSG00000196083	HGNC:5995	IL1RAP	interleukin 1 receptor accessory protein	3556	Q9NPH3	MR Egger	5	0.0145441	0.028238	0.642063	-0.0408024	0.0698905	1.01465	0.960019	1.07239	FENLAND	TRUE
SeqId_14048_7	Rheumatoid arthritis || id:ebi-a-GCST002318	ENSG00000196083	HGNC:5995	IL1RAP	interleukin 1 receptor accessory protein	3556	Q9NPH3	Simple mode	5	-0.0126223	0.0434606	0.785922	-0.097805	0.0725604	0.987457	0.906826	1.07526	FENLAND	TRUE
SeqId_14048_7	Rheumatoid arthritis || id:ebi-a-GCST002318	ENSG00000196083	HGNC:5995	IL1RAP	interleukin 1 receptor accessory protein	3556	Q9NPH3	Weighted median	5	0.0176178	0.0207115	0.394977	-0.0229768	0.0582123	1.01777	0.977285	1.05994	FENLAND	TRUE
SeqId_14048_7	Rheumatoid arthritis || id:ebi-a-GCST002318	ENSG00000196083	HGNC:5995	IL1RAP	interleukin 1 receptor accessory protein	3556	Q9NPH3	Weighted mode	5	0.0175678	0.0227119	0.482394	-0.0269475	0.0620831	1.01772	0.973412	1.06405	FENLAND	TRUE
IL1RAP:Q9NPH3:OID21126:v1	Rheumatoid arthritis || id:ebi-a-GCST002318	ENSG00000196083	HGNC:5995	IL1RAP	interleukin 1 receptor accessory protein	3556	Q9NPH3	Wald ratio	1	0.0210984	0.0218568	0.334395	-0.021741	0.0639377	1.02132	0.978494	1.06603	UKBB	TRUE
SeqId_14048_7	Sinusitis || id:J10_CHRONSINUSITIS	ENSG00000196083	HGNC:5995	IL1RAP	interleukin 1 receptor accessory protein	3556	Q9NPH3	Wald ratio	1	-0.0130833	0.0128496	0.30859	-0.0382686	0.012102	0.987002	0.962454	1.01218	ARIC	TRUE
14048_7	Sinusitis || id:J10_CHRONSINUSITIS	ENSG00000196083	HGNC:5995	IL1RAP	interleukin 1 receptor accessory protein	3556	Q9NPH3	Inverse variance weighted	4	-0.0104372	0.0169072	0.537021	-0.0435754	0.0227009	0.989617	0.95736	1.02296	DECODE	TRUE
14048_7	Sinusitis || id:J10_CHRONSINUSITIS	ENSG00000196083	HGNC:5995	IL1RAP	interleukin 1 receptor accessory protein	3556	Q9NPH3	MR Egger	4	-0.0194297	0.0335946	0.621471	-0.0852751	0.0464157	0.980758	0.91826	1.04751	DECODE	TRUE
14048_7	Sinusitis || id:J10_CHRONSINUSITIS	ENSG00000196083	HGNC:5995	IL1RAP	interleukin 1 receptor accessory protein	3556	Q9NPH3	Simple mode	4	-0.0200838	0.0332711	0.588671	-0.0852953	0.0451276	0.980117	0.918241	1.04616	DECODE	TRUE
14048_7	Sinusitis || id:J10_CHRONSINUSITIS	ENSG00000196083	HGNC:5995	IL1RAP	interleukin 1 receptor accessory protein	3556	Q9NPH3	Weighted median	4	-0.0121615	0.0112665	0.280394	-0.0342438	0.00992091	0.987912	0.966336	1.00997	DECODE	TRUE
14048_7	Sinusitis || id:J10_CHRONSINUSITIS	ENSG00000196083	HGNC:5995	IL1RAP	interleukin 1 receptor accessory protein	3556	Q9NPH3	Weighted mode	4	-0.0125886	0.0117923	0.364011	-0.0357014	0.0105243	0.98749	0.964928	1.01058	DECODE	TRUE
SeqId_14048_7	Sinusitis || id:J10_CHRONSINUSITIS	ENSG00000196083	HGNC:5995	IL1RAP	interleukin 1 receptor accessory protein	3556	Q9NPH3	Inverse variance weighted	5	-0.00998506	0.0161569	0.536571	-0.0416526	0.0216824	0.990065	0.959203	1.02192	FENLAND	TRUE
SeqId_14048_7	Sinusitis || id:J10_CHRONSINUSITIS	ENSG00000196083	HGNC:5995	IL1RAP	interleukin 1 receptor accessory protein	3556	Q9NPH3	MR Egger	5	-0.0075917	0.0294307	0.813127	-0.0652759	0.0500925	0.992437	0.936809	1.05137	FENLAND	TRUE
SeqId_14048_7	Sinusitis || id:J10_CHRONSINUSITIS	ENSG00000196083	HGNC:5995	IL1RAP	interleukin 1 receptor accessory protein	3556	Q9NPH3	Simple mode	5	-0.0193393	0.0351059	0.611033	-0.0881468	0.0494682	0.980846	0.915626	1.05071	FENLAND	TRUE
SeqId_14048_7	Sinusitis || id:J10_CHRONSINUSITIS	ENSG00000196083	HGNC:5995	IL1RAP	interleukin 1 receptor accessory protein	3556	Q9NPH3	Weighted median	5	-0.0121051	0.010828	0.263589	-0.0333279	0.0091177	0.987968	0.967221	1.00916	FENLAND	TRUE
SeqId_14048_7	Sinusitis || id:J10_CHRONSINUSITIS	ENSG00000196083	HGNC:5995	IL1RAP	interleukin 1 receptor accessory protein	3556	Q9NPH3	Weighted mode	5	-0.0135137	0.0114707	0.304056	-0.0359964	0.00896887	0.986577	0.964644	1.00901	FENLAND	TRUE
IL1RAP:Q9NPH3:OID21126:v1	Sinusitis || id:J10_CHRONSINUSITIS	ENSG00000196083	HGNC:5995	IL1RAP	interleukin 1 receptor accessory protein	3556	Q9NPH3	Wald ratio	1	-0.0120881	0.0117052	0.30174	-0.0350303	0.0108541	0.987985	0.965576	1.01091	UKBB	TRUE
SeqId_14048_7	Systemic lupus erythematosus || id:ebi-a-GCST003156	ENSG00000196083	HGNC:5995	IL1RAP	interleukin 1 receptor accessory protein	3556	Q9NPH3	Wald ratio	1	-0.00787579	0.0349089	0.821505	-0.0762972	0.0605456	0.992155	0.926541	1.06242	ARIC	TRUE
14048_7	Systemic lupus erythematosus || id:ebi-a-GCST003156	ENSG00000196083	HGNC:5995	IL1RAP	interleukin 1 receptor accessory protein	3556	Q9NPH3	Inverse variance weighted	4	-0.00887736	0.0288742	0.758501	-0.0654709	0.0477162	0.991162	0.936626	1.04887	DECODE	TRUE
14048_7	Systemic lupus erythematosus || id:ebi-a-GCST003156	ENSG00000196083	HGNC:5995	IL1RAP	interleukin 1 receptor accessory protein	3556	Q9NPH3	MR Egger	4	-0.00585582	0.0487767	0.915413	-0.101458	0.0897464	0.994161	0.903519	1.0939	DECODE	TRUE
14048_7	Systemic lupus erythematosus || id:ebi-a-GCST003156	ENSG00000196083	HGNC:5995	IL1RAP	interleukin 1 receptor accessory protein	3556	Q9NPH3	Simple mode	4	-0.0462998	0.05082	0.429439	-0.145907	0.0533073	0.954756	0.864238	1.05475	DECODE	TRUE
14048_7	Systemic lupus erythematosus || id:ebi-a-GCST003156	ENSG00000196083	HGNC:5995	IL1RAP	interleukin 1 receptor accessory protein	3556	Q9NPH3	Weighted median	4	-0.0111844	0.0288959	0.698712	-0.0678203	0.0454515	0.988878	0.934428	1.0465	DECODE	TRUE
14048_7	Systemic lupus erythematosus || id:ebi-a-GCST003156	ENSG00000196083	HGNC:5995	IL1RAP	interleukin 1 receptor accessory protein	3556	Q9NPH3	Weighted mode	4	-0.0104074	0.0304541	0.755084	-0.0700973	0.0492826	0.989647	0.932303	1.05052	DECODE	TRUE
SeqId_14048_7	Systemic lupus erythematosus || id:ebi-a-GCST003156	ENSG00000196083	HGNC:5995	IL1RAP	interleukin 1 receptor accessory protein	3556	Q9NPH3	Inverse variance weighted	5	-0.00850486	0.0321714	0.791502	-0.0715608	0.0545511	0.991531	0.93094	1.05607	FENLAND	TRUE
SeqId_14048_7	Systemic lupus erythematosus || id:ebi-a-GCST003156	ENSG00000196083	HGNC:5995	IL1RAP	interleukin 1 receptor accessory protein	3556	Q9NPH3	MR Egger	5	4.97591e-05	0.0540357	0.999323	-0.10586	0.10596	1.00005	0.89955	1.11178	FENLAND	TRUE
SeqId_14048_7	Systemic lupus erythematosus || id:ebi-a-GCST003156	ENSG00000196083	HGNC:5995	IL1RAP	interleukin 1 receptor accessory protein	3556	Q9NPH3	Simple mode	5	-0.062391	0.051404	0.291611	-0.163143	0.0383609	0.939515	0.84947	1.03911	FENLAND	TRUE
SeqId_14048_7	Systemic lupus erythematosus || id:ebi-a-GCST003156	ENSG00000196083	HGNC:5995	IL1RAP	interleukin 1 receptor accessory protein	3556	Q9NPH3	Weighted median	5	-0.0115653	0.034845	0.739959	-0.0798614	0.0567308	0.988501	0.923244	1.05837	FENLAND	TRUE
SeqId_14048_7	Systemic lupus erythematosus || id:ebi-a-GCST003156	ENSG00000196083	HGNC:5995	IL1RAP	interleukin 1 receptor accessory protein	3556	Q9NPH3	Weighted mode	5	-0.0119475	0.0350564	0.750396	-0.080658	0.056763	0.988124	0.922509	1.0584	FENLAND	TRUE
IL1RAP:Q9NPH3:OID21126:v1	Systemic lupus erythematosus || id:ebi-a-GCST003156	ENSG00000196083	HGNC:5995	IL1RAP	interleukin 1 receptor accessory protein	3556	Q9NPH3	Wald ratio	1	-0.00717366	0.0327207	0.826464	-0.0713062	0.0569589	0.992852	0.931177	1.05861	UKBB	TRUE
SeqId_14048_7	Type 1 diabetes || id:ebi-a-GCST010681	ENSG00000196083	HGNC:5995	IL1RAP	interleukin 1 receptor accessory protein	3556	Q9NPH3	Wald ratio	1	-0.0369877	0.0268004	0.167551	-0.0895165	0.0155411	0.963688	0.914373	1.01566	ARIC	TRUE
14048_7	Type 1 diabetes || id:ebi-a-GCST010681	ENSG00000196083	HGNC:5995	IL1RAP	interleukin 1 receptor accessory protein	3556	Q9NPH3	Inverse variance weighted	4	-0.0278553	0.0346403	0.421323	-0.0957502	0.0400397	0.972529	0.908691	1.04085	DECODE	TRUE
14048_7	Type 1 diabetes || id:ebi-a-GCST010681	ENSG00000196083	HGNC:5995	IL1RAP	interleukin 1 receptor accessory protein	3556	Q9NPH3	MR Egger	4	-0.0319655	0.0731593	0.704811	-0.175358	0.111427	0.96854	0.839157	1.11787	DECODE	TRUE
14048_7	Type 1 diabetes || id:ebi-a-GCST010681	ENSG00000196083	HGNC:5995	IL1RAP	interleukin 1 receptor accessory protein	3556	Q9NPH3	Simple mode	4	-0.0376247	0.0775873	0.660928	-0.189696	0.114446	0.963074	0.827211	1.12125	DECODE	TRUE
14048_7	Type 1 diabetes || id:ebi-a-GCST010681	ENSG00000196083	HGNC:5995	IL1RAP	interleukin 1 receptor accessory protein	3556	Q9NPH3	Weighted median	4	-0.0282101	0.0241168	0.24211	-0.075479	0.0190588	0.972184	0.927299	1.01924	DECODE	TRUE
14048_7	Type 1 diabetes || id:ebi-a-GCST010681	ENSG00000196083	HGNC:5995	IL1RAP	interleukin 1 receptor accessory protein	3556	Q9NPH3	Weighted mode	4	-0.0302394	0.0245345	0.305537	-0.0783271	0.0178483	0.970213	0.924662	1.01801	DECODE	TRUE
SeqId_14048_7	Type 1 diabetes || id:ebi-a-GCST010681	ENSG00000196083	HGNC:5995	IL1RAP	interleukin 1 receptor accessory protein	3556	Q9NPH3	Inverse variance weighted	5	-0.0300663	0.0306889	0.327229	-0.0902165	0.030084	0.970381	0.913733	1.03054	FENLAND	TRUE
SeqId_14048_7	Type 1 diabetes || id:ebi-a-GCST010681	ENSG00000196083	HGNC:5995	IL1RAP	interleukin 1 receptor accessory protein	3556	Q9NPH3	MR Egger	5	-0.0240347	0.0550496	0.691915	-0.131932	0.0838625	0.976252	0.876401	1.08748	FENLAND	TRUE
SeqId_14048_7	Type 1 diabetes || id:ebi-a-GCST010681	ENSG00000196083	HGNC:5995	IL1RAP	interleukin 1 receptor accessory protein	3556	Q9NPH3	Simple mode	5	-0.113976	0.0796667	0.225765	-0.270123	0.0421703	0.892279	0.763286	1.04307	FENLAND	TRUE
SeqId_14048_7	Type 1 diabetes || id:ebi-a-GCST010681	ENSG00000196083	HGNC:5995	IL1RAP	interleukin 1 receptor accessory protein	3556	Q9NPH3	Weighted median	5	-0.0305836	0.0234567	0.19229	-0.0765587	0.0153914	0.969879	0.926299	1.01551	FENLAND	TRUE
SeqId_14048_7	Type 1 diabetes || id:ebi-a-GCST010681	ENSG00000196083	HGNC:5995	IL1RAP	interleukin 1 receptor accessory protein	3556	Q9NPH3	Weighted mode	5	-0.031582	0.0268131	0.304146	-0.0841357	0.0209717	0.968912	0.919306	1.02119	FENLAND	TRUE
IL1RAP:Q9NPH3:OID21126:v1	Type 1 diabetes || id:ebi-a-GCST010681	ENSG00000196083	HGNC:5995	IL1RAP	interleukin 1 receptor accessory protein	3556	Q9NPH3	Wald ratio	1	-0.0340471	0.024197	0.159404	-0.0814732	0.013379	0.966526	0.921757	1.01347	UKBB	TRUE
SeqId_14048_7	Ulcerative colitis || id:ebi-a-GCST004133	ENSG00000196083	HGNC:5995	IL1RAP	interleukin 1 receptor accessory protein	3556	Q9NPH3	Wald ratio	1	-0.0226471	0.0175535	0.196989	-0.057052	0.0117577	0.977607	0.944545	1.01183	ARIC	TRUE
14048_7	Ulcerative colitis || id:ebi-a-GCST004133	ENSG00000196083	HGNC:5995	IL1RAP	interleukin 1 receptor accessory protein	3556	Q9NPH3	Inverse variance weighted	4	-0.0278423	0.0157367	0.0768504	-0.0586863	0.00300162	0.972542	0.943003	1.00301	DECODE	TRUE
14048_7	Ulcerative colitis || id:ebi-a-GCST004133	ENSG00000196083	HGNC:5995	IL1RAP	interleukin 1 receptor accessory protein	3556	Q9NPH3	MR Egger	4	7.12734e-05	0.0257531	0.998043	-0.0504048	0.0505474	1.00007	0.950844	1.05185	DECODE	TRUE
14048_7	Ulcerative colitis || id:ebi-a-GCST004133	ENSG00000196083	HGNC:5995	IL1RAP	interleukin 1 receptor accessory protein	3556	Q9NPH3	Simple mode	4	-0.0229847	0.0290634	0.486788	-0.0799488	0.0339795	0.977277	0.923164	1.03456	DECODE	TRUE
14048_7	Ulcerative colitis || id:ebi-a-GCST004133	ENSG00000196083	HGNC:5995	IL1RAP	interleukin 1 receptor accessory protein	3556	Q9NPH3	Weighted median	4	-0.0243308	0.0154537	0.115388	-0.0546201	0.00595846	0.975963	0.946845	1.00598	DECODE	TRUE
14048_7	Ulcerative colitis || id:ebi-a-GCST004133	ENSG00000196083	HGNC:5995	IL1RAP	interleukin 1 receptor accessory protein	3556	Q9NPH3	Weighted mode	4	-0.0215152	0.0151935	0.251723	-0.0512944	0.00826407	0.978715	0.949999	1.0083	DECODE	TRUE
SeqId_14048_7	Ulcerative colitis || id:ebi-a-GCST004133	ENSG00000196083	HGNC:5995	IL1RAP	interleukin 1 receptor accessory protein	3556	Q9NPH3	Inverse variance weighted	5	-0.0286921	0.015144	0.0581434	-0.0583744	0.000990186	0.971716	0.943297	1.00099	FENLAND	TRUE
SeqId_14048_7	Ulcerative colitis || id:ebi-a-GCST004133	ENSG00000196083	HGNC:5995	IL1RAP	interleukin 1 receptor accessory protein	3556	Q9NPH3	MR Egger	5	-0.00185987	0.023244	0.941264	-0.0474181	0.0436984	0.998142	0.953689	1.04467	FENLAND	TRUE
SeqId_14048_7	Ulcerative colitis || id:ebi-a-GCST004133	ENSG00000196083	HGNC:5995	IL1RAP	interleukin 1 receptor accessory protein	3556	Q9NPH3	Simple mode	5	-0.0372385	0.0323406	0.313691	-0.100626	0.0261491	0.963446	0.904271	1.02649	FENLAND	TRUE
SeqId_14048_7	Ulcerative colitis || id:ebi-a-GCST004133	ENSG00000196083	HGNC:5995	IL1RAP	interleukin 1 receptor accessory protein	3556	Q9NPH3	Weighted median	5	-0.0242578	0.0150234	0.106381	-0.0537036	0.00518796	0.976034	0.947713	1.0052	FENLAND	TRUE
SeqId_14048_7	Ulcerative colitis || id:ebi-a-GCST004133	ENSG00000196083	HGNC:5995	IL1RAP	interleukin 1 receptor accessory protein	3556	Q9NPH3	Weighted mode	5	-0.0236857	0.0165907	0.226573	-0.0562035	0.00883217	0.976593	0.945347	1.00887	FENLAND	TRUE
IL1RAP:Q9NPH3:OID21126:v1	Ulcerative colitis || id:ebi-a-GCST004133	ENSG00000196083	HGNC:5995	IL1RAP	interleukin 1 receptor accessory protein	3556	Q9NPH3	Wald ratio	1	-0.0213419	0.01606	0.183885	-0.0528194	0.0101356	0.978884	0.948551	1.01019	UKBB	TRUE
SeqId_14116_129	Ankylosing spondylitis || id:M13_ANKYLOSPON	ENSG00000196154	HGNC:10494	S100A4	S100 calcium binding protein A4	6275	P26447	Wald ratio	1	0.0555057	0.258732	0.830134	-0.451608	0.56262	1.05708	0.636603	1.75526	ARIC	FALSE
14116_129	Ankylosing spondylitis || id:M13_ANKYLOSPON	ENSG00000196154	HGNC:10494	S100A4	S100 calcium binding protein A4	6275	P26447	Inverse variance weighted	2	-0.0657158	0.147815	0.656622	-0.355433	0.224002	0.936397	0.70087	1.25107	DECODE	FALSE
S100A4:P26447:OID21519:v1	Ankylosing spondylitis || id:M13_ANKYLOSPON	ENSG00000196154	HGNC:10494	S100A4	S100 calcium binding protein A4	6275	P26447	Wald ratio	1	0.0744715	0.184678	0.686765	-0.287498	0.436441	1.07731	0.750138	1.54719	UKBB	FALSE
SeqId_14116_129	Asthma || id:ebi-a-GCST90014325	ENSG00000196154	HGNC:10494	S100A4	S100 calcium binding protein A4	6275	P26447	Wald ratio	1	-0.0566232	0.0615281	0.357426	-0.177218	0.063972	0.94495	0.837597	1.06606	ARIC	FALSE
14116_129	Asthma || id:ebi-a-GCST90014325	ENSG00000196154	HGNC:10494	S100A4	S100 calcium binding protein A4	6275	P26447	Inverse variance weighted	2	-0.023898	0.0534486	0.654787	-0.128657	0.0808612	0.976385	0.879275	1.08422	DECODE	FALSE
S100A4:P26447:OID21519:v1	Asthma || id:ebi-a-GCST90014325	ENSG00000196154	HGNC:10494	S100A4	S100 calcium binding protein A4	6275	P26447	Wald ratio	1	-0.02545	0.0420105	0.544647	-0.107791	0.0568906	0.974871	0.897816	1.05854	UKBB	FALSE
SeqId_14116_129	Crohn's disease || id:ebi-a-GCST004132	ENSG00000196154	HGNC:10494	S100A4	S100 calcium binding protein A4	6275	P26447	Wald ratio	1	0.00530179	0.156199	0.972923	-0.300848	0.311452	1.00532	0.74019	1.36541	ARIC	FALSE
14116_129	Crohn's disease || id:ebi-a-GCST004132	ENSG00000196154	HGNC:10494	S100A4	S100 calcium binding protein A4	6275	P26447	Inverse variance weighted	2	0.104086	0.164245	0.526261	-0.217834	0.426005	1.1097	0.804259	1.53113	DECODE	FALSE
S100A4:P26447:OID21519:v1	Crohn's disease || id:ebi-a-GCST004132	ENSG00000196154	HGNC:10494	S100A4	S100 calcium binding protein A4	6275	P26447	Wald ratio	1	-0.0285319	0.106371	0.788523	-0.237019	0.179956	0.971871	0.788976	1.19716	UKBB	FALSE
SeqId_14116_129	Eczema || id:GCST90244787	ENSG00000196154	HGNC:10494	S100A4	S100 calcium binding protein A4	6275	P26447	Wald ratio	1	0.0298457	0.0676358	0.659017	-0.102721	0.162412	1.0303	0.902379	1.17634	ARIC	FALSE
14116_129	Eczema || id:GCST90244787	ENSG00000196154	HGNC:10494	S100A4	S100 calcium binding protein A4	6275	P26447	Inverse variance weighted	2	0.0249945	0.0537377	0.641845	-0.0803314	0.13032	1.02531	0.922811	1.13919	DECODE	FALSE
S100A4:P26447:OID21519:v1	Eczema || id:GCST90244787	ENSG00000196154	HGNC:10494	S100A4	S100 calcium binding protein A4	6275	P26447	Wald ratio	1	0.0196173	0.0463582	0.672172	-0.0712447	0.110479	1.01981	0.931234	1.11681	UKBB	FALSE
SeqId_14116_129	Eczema || id:L12_ATOPIC	ENSG00000196154	HGNC:10494	S100A4	S100 calcium binding protein A4	6275	P26447	Wald ratio	1	0.0317183	0.120812	0.792904	-0.205074	0.268511	1.03223	0.814587	1.30801	ARIC	FALSE
14116_129	Eczema || id:L12_ATOPIC	ENSG00000196154	HGNC:10494	S100A4	S100 calcium binding protein A4	6275	P26447	Inverse variance weighted	2	-0.0822178	0.0687722	0.231888	-0.217011	0.0525757	0.921071	0.804921	1.05398	DECODE	FALSE
S100A4:P26447:OID21519:v1	Eczema || id:L12_ATOPIC	ENSG00000196154	HGNC:10494	S100A4	S100 calcium binding protein A4	6275	P26447	Wald ratio	1	-0.0265917	0.0865994	0.758794	-0.196327	0.143143	0.973759	0.821744	1.1539	UKBB	FALSE
SeqId_14116_129	Eosinophilic esophagitis || id:GCST90027899	ENSG00000196154	HGNC:10494	S100A4	S100 calcium binding protein A4	6275	P26447	Wald ratio	1	-0.675159	0.357795	0.0591606	-1.37644	0.0261197	0.509075	0.252476	1.02646	ARIC	FALSE
14116_129	Eosinophilic esophagitis || id:GCST90027899	ENSG00000196154	HGNC:10494	S100A4	S100 calcium binding protein A4	6275	P26447	Inverse variance weighted	2	-0.391985	0.443293	0.376558	-1.26084	0.47687	0.675714	0.283416	1.61102	DECODE	FALSE
S100A4:P26447:OID21519:v1	Eosinophilic esophagitis || id:GCST90027899	ENSG00000196154	HGNC:10494	S100A4	S100 calcium binding protein A4	6275	P26447	Wald ratio	1	-0.456114	0.242818	0.0603244	-0.932037	0.0198103	0.633742	0.393751	1.02001	UKBB	FALSE
SeqId_14116_129	Inflammatory bowel disease || id:ebi-a-GCST004131	ENSG00000196154	HGNC:10494	S100A4	S100 calcium binding protein A4	6275	P26447	Wald ratio	1	-0.0542414	0.120718	0.653198	-0.290848	0.182365	0.947203	0.747629	1.20005	ARIC	FALSE
14116_129	Inflammatory bowel disease || id:ebi-a-GCST004131	ENSG00000196154	HGNC:10494	S100A4	S100 calcium binding protein A4	6275	P26447	Inverse variance weighted	2	0.0114117	0.123888	0.926608	-0.231409	0.254232	1.01148	0.793415	1.28947	DECODE	FALSE
S100A4:P26447:OID21519:v1	Inflammatory bowel disease || id:ebi-a-GCST004131	ENSG00000196154	HGNC:10494	S100A4	S100 calcium binding protein A4	6275	P26447	Wald ratio	1	-0.0523546	0.0822715	0.524539	-0.213607	0.108898	0.948992	0.807666	1.11505	UKBB	FALSE
SeqId_14116_129	Juvenile idiopathic arthritis || id:GCST90010715	ENSG00000196154	HGNC:10494	S100A4	S100 calcium binding protein A4	6275	P26447	Wald ratio	1	-0.0126319	0.267227	0.962298	-0.536396	0.511133	0.987448	0.584852	1.66718	ARIC	FALSE
14116_129	Juvenile idiopathic arthritis || id:GCST90010715	ENSG00000196154	HGNC:10494	S100A4	S100 calcium binding protein A4	6275	P26447	Wald ratio	1	-0.117759	0.308836	0.702981	-0.723078	0.487559	0.88891	0.485256	1.62834	DECODE	FALSE
S100A4:P26447:OID21519:v1	Juvenile idiopathic arthritis || id:GCST90010715	ENSG00000196154	HGNC:10494	S100A4	S100 calcium binding protein A4	6275	P26447	Wald ratio	1	-0.0752025	0.182636	0.680514	-0.433169	0.282764	0.927556	0.648451	1.32679	UKBB	FALSE
SeqId_14116_129	multiple sclerosis || id:ieu-b-18	ENSG00000196154	HGNC:10494	S100A4	S100 calcium binding protein A4	6275	P26447	Wald ratio	1	-0.379796	0.293988	0.1964	-0.956012	0.19642	0.684001	0.384423	1.21704	ARIC	FALSE
14116_129	multiple sclerosis || id:ieu-b-18	ENSG00000196154	HGNC:10494	S100A4	S100 calcium binding protein A4	6275	P26447	Wald ratio	1	-0.440232	0.340008	0.1954	-1.10665	0.226184	0.643887	0.330665	1.25381	DECODE	FALSE
S100A4:P26447:OID21519:v1	multiple sclerosis || id:ieu-b-18	ENSG00000196154	HGNC:10494	S100A4	S100 calcium binding protein A4	6275	P26447	Wald ratio	1	-0.260489	0.201096	0.1952	-0.654637	0.133659	0.770674	0.519631	1.143	UKBB	FALSE
SeqId_14116_129	Psoriasis || id:GCST90019016	ENSG00000196154	HGNC:10494	S100A4	S100 calcium binding protein A4	6275	P26447	Wald ratio	1	-0.199837	0.185155	0.280456	-0.562741	0.163067	0.818864	0.569646	1.17712	ARIC	FALSE
14116_129	Psoriasis || id:GCST90019016	ENSG00000196154	HGNC:10494	S100A4	S100 calcium binding protein A4	6275	P26447	Wald ratio	1	-0.149485	0.221181	0.499138	-0.582999	0.28403	0.861152	0.558222	1.32847	DECODE	FALSE
S100A4:P26447:OID21519:v1	Psoriasis || id:GCST90019016	ENSG00000196154	HGNC:10494	S100A4	S100 calcium binding protein A4	6275	P26447	Wald ratio	1	-0.0936288	0.131025	0.474864	-0.350438	0.16318	0.910621	0.70438	1.17725	UKBB	FALSE
SeqId_14116_129	Rheumatoid arthritis || id:ebi-a-GCST002318	ENSG00000196154	HGNC:10494	S100A4	S100 calcium binding protein A4	6275	P26447	Wald ratio	1	-0.252347	0.288886	0.382382	-0.818564	0.31387	0.776975	0.441065	1.36871	ARIC	FALSE
14116_129	Rheumatoid arthritis || id:ebi-a-GCST002318	ENSG00000196154	HGNC:10494	S100A4	S100 calcium binding protein A4	6275	P26447	Wald ratio	1	-0.28995	0.309694	0.349146	-0.896951	0.317051	0.748301	0.407811	1.37307	DECODE	FALSE
S100A4:P26447:OID21519:v1	Rheumatoid arthritis || id:ebi-a-GCST002318	ENSG00000196154	HGNC:10494	S100A4	S100 calcium binding protein A4	6275	P26447	Wald ratio	1	-0.18742	0.183071	0.305952	-0.54624	0.1714	0.829095	0.579123	1.18697	UKBB	FALSE
SeqId_14116_129	Sinusitis || id:J10_CHRONSINUSITIS	ENSG00000196154	HGNC:10494	S100A4	S100 calcium binding protein A4	6275	P26447	Wald ratio	1	0.0720657	0.109576	0.510746	-0.142704	0.286835	1.07473	0.867011	1.3322	ARIC	FALSE
14116_129	Sinusitis || id:J10_CHRONSINUSITIS	ENSG00000196154	HGNC:10494	S100A4	S100 calcium binding protein A4	6275	P26447	Inverse variance weighted	2	0.0110877	0.0621385	0.858381	-0.110704	0.132879	1.01115	0.895204	1.14211	DECODE	FALSE
S100A4:P26447:OID21519:v1	Sinusitis || id:J10_CHRONSINUSITIS	ENSG00000196154	HGNC:10494	S100A4	S100 calcium binding protein A4	6275	P26447	Wald ratio	1	0.0321321	0.0784945	0.682279	-0.121717	0.185981	1.03265	0.885399	1.2044	UKBB	FALSE
SeqId_14116_129	Systemic lupus erythematosus || id:ebi-a-GCST003156	ENSG00000196154	HGNC:10494	S100A4	S100 calcium binding protein A4	6275	P26447	Wald ratio	1	0.351459	0.251296	0.161938	-0.141082	0.844	1.42114	0.868418	2.32565	ARIC	FALSE
14116_129	Systemic lupus erythematosus || id:ebi-a-GCST003156	ENSG00000196154	HGNC:10494	S100A4	S100 calcium binding protein A4	6275	P26447	Wald ratio	1	0.360642	0.290387	0.21426	-0.208517	0.929801	1.43425	0.811788	2.534	DECODE	FALSE
S100A4:P26447:OID21519:v1	Systemic lupus erythematosus || id:ebi-a-GCST003156	ENSG00000196154	HGNC:10494	S100A4	S100 calcium binding protein A4	6275	P26447	Wald ratio	1	0.213188	0.170256	0.21051	-0.120513	0.54689	1.23762	0.886465	1.72787	UKBB	FALSE
SeqId_14116_129	Type 1 diabetes || id:ebi-a-GCST010681	ENSG00000196154	HGNC:10494	S100A4	S100 calcium binding protein A4	6275	P26447	Wald ratio	1	-0.123165	0.238581	0.605687	-0.590783	0.344454	0.884118	0.553893	1.41122	ARIC	FALSE
14116_129	Type 1 diabetes || id:ebi-a-GCST010681	ENSG00000196154	HGNC:10494	S100A4	S100 calcium binding protein A4	6275	P26447	Inverse variance weighted	2	0.0198355	0.197143	0.919857	-0.366566	0.406237	1.02003	0.693111	1.50116	DECODE	FALSE
S100A4:P26447:OID21519:v1	Type 1 diabetes || id:ebi-a-GCST010681	ENSG00000196154	HGNC:10494	S100A4	S100 calcium binding protein A4	6275	P26447	Wald ratio	1	-0.0867036	0.165097	0.599467	-0.410294	0.236886	0.916949	0.663455	1.2673	UKBB	FALSE
SeqId_14116_129	Ulcerative colitis || id:ebi-a-GCST004133	ENSG00000196154	HGNC:10494	S100A4	S100 calcium binding protein A4	6275	P26447	Wald ratio	1	-0.0831974	0.153344	0.587437	-0.383752	0.217357	0.920169	0.6813	1.24279	ARIC	FALSE
14116_129	Ulcerative colitis || id:ebi-a-GCST004133	ENSG00000196154	HGNC:10494	S100A4	S100 calcium binding protein A4	6275	P26447	Inverse variance weighted	2	-0.10011	0.141828	0.480281	-0.378093	0.177874	0.904738	0.685167	1.19467	DECODE	FALSE
S100A4:P26447:OID21519:v1	Ulcerative colitis || id:ebi-a-GCST004133	ENSG00000196154	HGNC:10494	S100A4	S100 calcium binding protein A4	6275	P26447	Wald ratio	1	-0.0626039	0.104155	0.547797	-0.266748	0.14154	0.939315	0.765866	1.15205	UKBB	FALSE
SeqId_3844_2	Ankylosing spondylitis || id:M13_ANKYLOSPON	ENSG00000196262	HGNC:9253	PPIA	peptidylprolyl isomerase A	5478	P62937	Wald ratio	1	-0.0480003	0.194786	0.805353	-0.429781	0.333781	0.953134	0.650651	1.39624	ARIC	FALSE
SeqId_3844_2	Asthma || id:ebi-a-GCST90014325	ENSG00000196262	HGNC:9253	PPIA	peptidylprolyl isomerase A	5478	P62937	Wald ratio	1	-0.00676673	0.0317741	0.831355	-0.0690439	0.0555104	0.993256	0.933286	1.05708	ARIC	FALSE
SeqId_3844_2	Asthma || id:GCST006862	ENSG00000196262	HGNC:9253	PPIA	peptidylprolyl isomerase A	5478	P62937	Wald ratio	1	0.0280593	0.0611682	0.646432	-0.0918303	0.147949	1.02846	0.91226	1.15945	ARIC	FALSE
SeqId_3844_2	Crohn's disease || id:ebi-a-GCST004132	ENSG00000196262	HGNC:9253	PPIA	peptidylprolyl isomerase A	5478	P62937	Wald ratio	1	0.140315	0.0812484	0.0841705	-0.0189322	0.299562	1.15064	0.981246	1.34927	ARIC	FALSE
SeqId_3844_2	Eczema || id:GCST90244787	ENSG00000196262	HGNC:9253	PPIA	peptidylprolyl isomerase A	5478	P62937	Wald ratio	1	0.015001	0.0405476	0.711412	-0.0644723	0.0944743	1.01511	0.937562	1.09908	ARIC	FALSE
SeqId_3844_2	Eczema || id:L12_ATOPIC	ENSG00000196262	HGNC:9253	PPIA	peptidylprolyl isomerase A	5478	P62937	Wald ratio	1	0.0340529	0.0923621	0.71236	-0.146977	0.215083	1.03464	0.863314	1.23996	ARIC	FALSE
SeqId_3844_2	Eosinophilic esophagitis || id:GCST90027899	ENSG00000196262	HGNC:9253	PPIA	peptidylprolyl isomerase A	5478	P62937	Wald ratio	1	-0.0354021	0.182321	0.846039	-0.392751	0.321946	0.965217	0.675197	1.37981	ARIC	FALSE
SeqId_3844_2	Inflammatory bowel disease || id:ebi-a-GCST004131	ENSG00000196262	HGNC:9253	PPIA	peptidylprolyl isomerase A	5478	P62937	Wald ratio	1	0.063967	0.0621615	0.303458	-0.0578695	0.185803	1.06606	0.943773	1.20419	ARIC	FALSE
SeqId_3844_2	Juvenile idiopathic arthritis || id:GCST90010715	ENSG00000196262	HGNC:9253	PPIA	peptidylprolyl isomerase A	5478	P62937	Wald ratio	1	0.270268	0.14292	0.0586183	-0.00985503	0.550392	1.31032	0.990193	1.73393	ARIC	FALSE
SeqId_3844_2	multiple sclerosis || id:ieu-b-18	ENSG00000196262	HGNC:9253	PPIA	peptidylprolyl isomerase A	5478	P62937	Wald ratio	1	-0.0321834	0.082397	0.696101	-0.193681	0.129315	0.968329	0.82392	1.13805	ARIC	FALSE
SeqId_3844_2	Psoriasis || id:GCST90019016	ENSG00000196262	HGNC:9253	PPIA	peptidylprolyl isomerase A	5478	P62937	Wald ratio	1	0.135414	0.0993036	0.172682	-0.059221	0.330049	1.14501	0.942498	1.39104	ARIC	FALSE
SeqId_3844_2	Rheumatoid arthritis || id:ebi-a-GCST002318	ENSG00000196262	HGNC:9253	PPIA	peptidylprolyl isomerase A	5478	P62937	Wald ratio	1	0.0762414	0.0926196	0.410413	-0.105293	0.257776	1.07922	0.900061	1.29405	ARIC	FALSE
SeqId_3844_2	Sinusitis || id:J10_CHRONSINUSITIS	ENSG00000196262	HGNC:9253	PPIA	peptidylprolyl isomerase A	5478	P62937	Wald ratio	1	0.269923	0.0854777	0.00158957	0.102386	0.437459	1.30986	1.10781	1.54877	ARIC	FALSE
SeqId_3844_2	Systemic lupus erythematosus || id:ebi-a-GCST003156	ENSG00000196262	HGNC:9253	PPIA	peptidylprolyl isomerase A	5478	P62937	Wald ratio	1	0.0521091	0.12524	0.677355	-0.193361	0.297579	1.05349	0.824185	1.34659	ARIC	FALSE
SeqId_3844_2	Type 1 diabetes || id:ebi-a-GCST010681	ENSG00000196262	HGNC:9253	PPIA	peptidylprolyl isomerase A	5478	P62937	Wald ratio	1	-0.106526	0.114006	0.350103	-0.329977	0.116925	0.898952	0.71894	1.12404	ARIC	FALSE
SeqId_3844_2	Ulcerative colitis || id:ebi-a-GCST004133	ENSG00000196262	HGNC:9253	PPIA	peptidylprolyl isomerase A	5478	P62937	Wald ratio	1	-0.0459118	0.0784111	0.558194	-0.199598	0.107774	0.955126	0.81906	1.1138	ARIC	FALSE
SeqId_5069_9	Ankylosing spondylitis || id:M13_ANKYLOSPON	ENSG00000196352	HGNC:2665	CD55	CD55 molecule (Cromer blood group)	1604	P08174	Wald ratio	1	-0.0219014	0.038362	0.568058	-0.097091	0.0532882	0.978337	0.907473	1.05473	ARIC	TRUE
5069_9	Ankylosing spondylitis || id:M13_ANKYLOSPON	ENSG00000196352	HGNC:2665	CD55	CD55 molecule (Cromer blood group)	1604	P08174	Wald ratio	1	-0.0422251	0.0738598	0.56753	-0.18699	0.10254	0.958654	0.829452	1.10798	DECODE	TRUE
SeqId_5069_9	Ankylosing spondylitis || id:M13_ANKYLOSPON	ENSG00000196352	HGNC:2665	CD55	CD55 molecule (Cromer blood group)	1604	P08174	Wald ratio	1	-0.031783	0.0557454	0.568579	-0.141044	0.077478	0.968717	0.868451	1.08056	FENLAND	TRUE
CD55:P08174:OID20377:v1	Ankylosing spondylitis || id:M13_ANKYLOSPON	ENSG00000196352	HGNC:2665	CD55	CD55 molecule (Cromer blood group)	1604	P08174	Wald ratio	1	-0.0357271	0.0627279	0.568978	-0.158674	0.0872196	0.964904	0.853275	1.09114	UKBB	TRUE
SeqId_5069_9	Asthma || id:ebi-a-GCST90014325	ENSG00000196352	HGNC:2665	CD55	CD55 molecule (Cromer blood group)	1604	P08174	Wald ratio	1	-0.0185968	0.00981675	0.0581732	-0.0378376	0.000644075	0.981575	0.962869	1.00064	ARIC	TRUE
5069_9	Asthma || id:ebi-a-GCST90014325	ENSG00000196352	HGNC:2665	CD55	CD55 molecule (Cromer blood group)	1604	P08174	Wald ratio	1	-0.0355307	0.0188949	0.0600476	-0.0725646	0.0015032	0.965093	0.930006	1.0015	DECODE	TRUE
SeqId_5069_9	Asthma || id:ebi-a-GCST90014325	ENSG00000196352	HGNC:2665	CD55	CD55 molecule (Cromer blood group)	1604	P08174	Wald ratio	1	-0.0276277	0.014256	0.052626	-0.0555694	0.000313958	0.97275	0.945946	1.00031	FENLAND	TRUE
CD55:P08174:OID20377:v1	Asthma || id:ebi-a-GCST90014325	ENSG00000196352	HGNC:2665	CD55	CD55 molecule (Cromer blood group)	1604	P08174	Wald ratio	1	-0.0300324	0.0160496	0.0613135	-0.0614896	0.00142475	0.970414	0.940363	1.00143	UKBB	TRUE
SeqId_5069_9	Asthma || id:GCST006862	ENSG00000196352	HGNC:2665	CD55	CD55 molecule (Cromer blood group)	1604	P08174	Wald ratio	1	-0.00959346	0.0204359	0.638754	-0.0496478	0.0304609	0.990452	0.951565	1.03093	ARIC	TRUE
5069_9	Asthma || id:GCST006862	ENSG00000196352	HGNC:2665	CD55	CD55 molecule (Cromer blood group)	1604	P08174	Wald ratio	1	-0.0210801	0.0394347	0.592957	-0.0983721	0.056212	0.979141	0.906312	1.05782	DECODE	TRUE
SeqId_5069_9	Asthma || id:GCST006862	ENSG00000196352	HGNC:2665	CD55	CD55 molecule (Cromer blood group)	1604	P08174	Wald ratio	1	-0.014379	0.0296117	0.627261	-0.0724179	0.0436599	0.985724	0.930142	1.04463	FENLAND	TRUE
CD55:P08174:OID20377:v1	Asthma || id:GCST006862	ENSG00000196352	HGNC:2665	CD55	CD55 molecule (Cromer blood group)	1604	P08174	Wald ratio	1	-0.0179029	0.0334912	0.592957	-0.0835456	0.0477398	0.982256	0.919849	1.0489	UKBB	TRUE
SeqId_5069_9	Crohn's disease || id:ebi-a-GCST004132	ENSG00000196352	HGNC:2665	CD55	CD55 molecule (Cromer blood group)	1604	P08174	Wald ratio	1	-0.0126837	0.0234836	0.589123	-0.0587115	0.0333442	0.987396	0.942979	1.03391	ARIC	TRUE
5069_9	Crohn's disease || id:ebi-a-GCST004132	ENSG00000196352	HGNC:2665	CD55	CD55 molecule (Cromer blood group)	1604	P08174	Wald ratio	1	-0.0265957	0.0452128	0.556374	-0.115213	0.0620213	0.973755	0.891177	1.06398	DECODE	TRUE
SeqId_5069_9	Crohn's disease || id:ebi-a-GCST004132	ENSG00000196352	HGNC:2665	CD55	CD55 molecule (Cromer blood group)	1604	P08174	Wald ratio	1	-0.0173358	0.0341241	0.611438	-0.084219	0.0495474	0.982814	0.91923	1.0508	FENLAND	TRUE
CD55:P08174:OID20377:v1	Crohn's disease || id:ebi-a-GCST004132	ENSG00000196352	HGNC:2665	CD55	CD55 molecule (Cromer blood group)	1604	P08174	Wald ratio	1	-0.0203285	0.0383984	0.59652	-0.0955893	0.0549322	0.979877	0.908837	1.05647	UKBB	TRUE
SeqId_5069_9	Eczema || id:GCST90244787	ENSG00000196352	HGNC:2665	CD55	CD55 molecule (Cromer blood group)	1604	P08174	Wald ratio	1	-0.0137907	0.00946845	0.145259	-0.0323488	0.00476751	0.986304	0.968169	1.00478	ARIC	TRUE
5069_9	Eczema || id:GCST90244787	ENSG00000196352	HGNC:2665	CD55	CD55 molecule (Cromer blood group)	1604	P08174	Wald ratio	1	-0.0261804	0.0182491	0.151399	-0.0619487	0.00958793	0.974159	0.939931	1.00963	DECODE	TRUE
SeqId_5069_9	Eczema || id:GCST90244787	ENSG00000196352	HGNC:2665	CD55	CD55 molecule (Cromer blood group)	1604	P08174	Wald ratio	1	-0.020456	0.0137582	0.137063	-0.0474222	0.00651014	0.979752	0.953685	1.00653	FENLAND	TRUE
CD55:P08174:OID20377:v1	Eczema || id:GCST90244787	ENSG00000196352	HGNC:2665	CD55	CD55 molecule (Cromer blood group)	1604	P08174	Wald ratio	1	-0.0223563	0.0154865	0.148853	-0.0527098	0.0079973	0.977892	0.948655	1.00803	UKBB	TRUE
SeqId_5069_9	Eczema || id:L12_ATOPIC	ENSG00000196352	HGNC:2665	CD55	CD55 molecule (Cromer blood group)	1604	P08174	Wald ratio	1	-0.00576116	0.0180465	0.749544	-0.0411322	0.0296099	0.994255	0.959702	1.03005	ARIC	TRUE
5069_9	Eczema || id:L12_ATOPIC	ENSG00000196352	HGNC:2665	CD55	CD55 molecule (Cromer blood group)	1604	P08174	Wald ratio	1	-0.0105645	0.0347454	0.761086	-0.0786655	0.0575365	0.989491	0.924349	1.05922	DECODE	TRUE
SeqId_5069_9	Eczema || id:L12_ATOPIC	ENSG00000196352	HGNC:2665	CD55	CD55 molecule (Cromer blood group)	1604	P08174	Wald ratio	1	-0.00818564	0.0262237	0.754929	-0.0595841	0.0432129	0.991848	0.942156	1.04416	FENLAND	TRUE
CD55:P08174:OID20377:v1	Eczema || id:L12_ATOPIC	ENSG00000196352	HGNC:2665	CD55	CD55 molecule (Cromer blood group)	1604	P08174	Wald ratio	1	-0.00889791	0.0295086	0.763006	-0.0667348	0.048939	0.991142	0.935443	1.05016	UKBB	TRUE
SeqId_5069_9	Eosinophilic esophagitis || id:GCST90027899	ENSG00000196352	HGNC:2665	CD55	CD55 molecule (Cromer blood group)	1604	P08174	Wald ratio	1	-0.0625931	0.0522071	0.230552	-0.164919	0.0397328	0.939326	0.847962	1.04053	ARIC	TRUE
5069_9	Eosinophilic esophagitis || id:GCST90027899	ENSG00000196352	HGNC:2665	CD55	CD55 molecule (Cromer blood group)	1604	P08174	Wald ratio	1	-0.11028	0.101374	0.276658	-0.308972	0.0884122	0.895583	0.734201	1.09244	DECODE	TRUE
SeqId_5069_9	Eosinophilic esophagitis || id:GCST90027899	ENSG00000196352	HGNC:2665	CD55	CD55 molecule (Cromer blood group)	1604	P08174	Wald ratio	1	-0.0840193	0.0758099	0.267736	-0.232607	0.064568	0.919413	0.792465	1.0667	FENLAND	TRUE
CD55:P08174:OID20377:v1	Eosinophilic esophagitis || id:GCST90027899	ENSG00000196352	HGNC:2665	CD55	CD55 molecule (Cromer blood group)	1604	P08174	Wald ratio	1	-0.0988119	0.0860113	0.250628	-0.267394	0.0697702	0.905913	0.765371	1.07226	UKBB	TRUE
SeqId_5069_9	Inflammatory bowel disease || id:ebi-a-GCST004131	ENSG00000196352	HGNC:2665	CD55	CD55 molecule (Cromer blood group)	1604	P08174	Wald ratio	1	0.00226045	0.0182092	0.901206	-0.0334296	0.0379505	1.00226	0.967123	1.03868	ARIC	TRUE
5069_9	Inflammatory bowel disease || id:ebi-a-GCST004131	ENSG00000196352	HGNC:2665	CD55	CD55 molecule (Cromer blood group)	1604	P08174	Wald ratio	1	0.00314313	0.035058	0.928561	-0.0655706	0.0718569	1.00315	0.936533	1.0745	DECODE	TRUE
SeqId_5069_9	Inflammatory bowel disease || id:ebi-a-GCST004131	ENSG00000196352	HGNC:2665	CD55	CD55 molecule (Cromer blood group)	1604	P08174	Wald ratio	1	0.00164234	0.0264599	0.950508	-0.050219	0.0535036	1.00164	0.951021	1.05496	FENLAND	TRUE
CD55:P08174:OID20377:v1	Inflammatory bowel disease || id:ebi-a-GCST004131	ENSG00000196352	HGNC:2665	CD55	CD55 molecule (Cromer blood group)	1604	P08174	Wald ratio	1	0.00390144	0.0297741	0.895748	-0.0544559	0.0622587	1.00391	0.947	1.06424	UKBB	TRUE
SeqId_5069_9	Juvenile idiopathic arthritis || id:GCST90010715	ENSG00000196352	HGNC:2665	CD55	CD55 molecule (Cromer blood group)	1604	P08174	Wald ratio	1	0.014719	0.0434847	0.734997	-0.0705111	0.099949	1.01483	0.931917	1.10511	ARIC	TRUE
5069_9	Juvenile idiopathic arthritis || id:GCST90010715	ENSG00000196352	HGNC:2665	CD55	CD55 molecule (Cromer blood group)	1604	P08174	Wald ratio	1	0.0249579	0.0836886	0.765532	-0.139072	0.188988	1.02527	0.870166	1.20803	DECODE	TRUE
SeqId_5069_9	Juvenile idiopathic arthritis || id:GCST90010715	ENSG00000196352	HGNC:2665	CD55	CD55 molecule (Cromer blood group)	1604	P08174	Wald ratio	1	0.0177523	0.0631768	0.778715	-0.106074	0.141579	1.01791	0.899358	1.15209	FENLAND	TRUE
CD55:P08174:OID20377:v1	Juvenile idiopathic arthritis || id:GCST90010715	ENSG00000196352	HGNC:2665	CD55	CD55 molecule (Cromer blood group)	1604	P08174	Wald ratio	1	0.0246715	0.0711133	0.728643	-0.114711	0.164054	1.02498	0.891624	1.17828	UKBB	TRUE
SeqId_5069_9	multiple sclerosis || id:ieu-b-18	ENSG00000196352	HGNC:2665	CD55	CD55 molecule (Cromer blood group)	1604	P08174	Wald ratio	1	-0.05848	0.0237364	0.0137502	-0.105003	-0.0119566	0.943197	0.900322	0.988115	ARIC	TRUE
5069_9	multiple sclerosis || id:ieu-b-18	ENSG00000196352	HGNC:2665	CD55	CD55 molecule (Cromer blood group)	1604	P08174	Wald ratio	1	-0.113858	0.0460264	0.0133702	-0.204069	-0.0236462	0.892385	0.815406	0.976631	DECODE	TRUE
SeqId_5069_9	multiple sclerosis || id:ieu-b-18	ENSG00000196352	HGNC:2665	CD55	CD55 molecule (Cromer blood group)	1604	P08174	Wald ratio	1	-0.0865075	0.0345319	0.0122401	-0.15419	-0.0188249	0.917129	0.857109	0.981351	FENLAND	TRUE
CD55:P08174:OID20377:v1	multiple sclerosis || id:ieu-b-18	ENSG00000196352	HGNC:2665	CD55	CD55 molecule (Cromer blood group)	1604	P08174	Wald ratio	1	-0.0966973	0.0390893	0.0133702	-0.173312	-0.0200823	0.907831	0.840875	0.980118	UKBB	TRUE
SeqId_5069_9	Psoriasis || id:GCST90019016	ENSG00000196352	HGNC:2665	CD55	CD55 molecule (Cromer blood group)	1604	P08174	Wald ratio	1	-0.010172	0.0244883	0.67786	-0.058169	0.0378249	0.98988	0.94349	1.03855	ARIC	TRUE
5069_9	Psoriasis || id:GCST90019016	ENSG00000196352	HGNC:2665	CD55	CD55 molecule (Cromer blood group)	1604	P08174	Wald ratio	1	-0.0157157	0.0473888	0.740167	-0.108598	0.0771663	0.984407	0.897091	1.08022	DECODE	TRUE
SeqId_5069_9	Psoriasis || id:GCST90019016	ENSG00000196352	HGNC:2665	CD55	CD55 molecule (Cromer blood group)	1604	P08174	Wald ratio	1	-0.0131387	0.0355839	0.711956	-0.0828832	0.0566058	0.986947	0.920459	1.05824	FENLAND	TRUE
CD55:P08174:OID20377:v1	Psoriasis || id:GCST90019016	ENSG00000196352	HGNC:2665	CD55	CD55 molecule (Cromer blood group)	1604	P08174	Wald ratio	1	-0.0160164	0.0400411	0.689157	-0.0944969	0.0624641	0.984111	0.909831	1.06446	UKBB	TRUE
SeqId_5069_9	Rheumatoid arthritis || id:ebi-a-GCST002318	ENSG00000196352	HGNC:2665	CD55	CD55 molecule (Cromer blood group)	1604	P08174	Wald ratio	1	-0.0126212	0.0264251	0.632918	-0.0644144	0.0391719	0.987458	0.937616	1.03995	ARIC	TRUE
5069_9	Rheumatoid arthritis || id:ebi-a-GCST002318	ENSG00000196352	HGNC:2665	CD55	CD55 molecule (Cromer blood group)	1604	P08174	Wald ratio	1	-0.0240579	0.0479115	0.615575	-0.117964	0.0698487	0.976229	0.888728	1.07235	DECODE	TRUE
SeqId_5069_9	Rheumatoid arthritis || id:ebi-a-GCST002318	ENSG00000196352	HGNC:2665	CD55	CD55 molecule (Cromer blood group)	1604	P08174	Wald ratio	1	-0.0361361	0.0358133	0.312968	-0.10633	0.034058	0.964509	0.899128	1.03464	FENLAND	TRUE
CD55:P08174:OID20377:v1	Rheumatoid arthritis || id:ebi-a-GCST002318	ENSG00000196352	HGNC:2665	CD55	CD55 molecule (Cromer blood group)	1604	P08174	Wald ratio	1	-0.0206372	0.043208	0.632918	-0.105325	0.0640505	0.979574	0.900032	1.06615	UKBB	TRUE
SeqId_5069_9	Sinusitis || id:J10_CHRONSINUSITIS	ENSG00000196352	HGNC:2665	CD55	CD55 molecule (Cromer blood group)	1604	P08174	Wald ratio	1	-0.0133554	0.0163284	0.4134	-0.045359	0.0186483	0.986733	0.955654	1.01882	ARIC	TRUE
5069_9	Sinusitis || id:J10_CHRONSINUSITIS	ENSG00000196352	HGNC:2665	CD55	CD55 molecule (Cromer blood group)	1604	P08174	Wald ratio	1	-0.0258687	0.0314376	0.410588	-0.0874865	0.035749	0.974463	0.916231	1.0364	DECODE	TRUE
SeqId_5069_9	Sinusitis || id:J10_CHRONSINUSITIS	ENSG00000196352	HGNC:2665	CD55	CD55 molecule (Cromer blood group)	1604	P08174	Wald ratio	1	-0.019438	0.0237272	0.412657	-0.0659432	0.0270673	0.98075	0.936184	1.02744	FENLAND	TRUE
CD55:P08174:OID20377:v1	Sinusitis || id:J10_CHRONSINUSITIS	ENSG00000196352	HGNC:2665	CD55	CD55 molecule (Cromer blood group)	1604	P08174	Wald ratio	1	-0.0218692	0.0266994	0.412735	-0.0742	0.0304616	0.978368	0.928486	1.03093	UKBB	TRUE
SeqId_5069_9	Systemic lupus erythematosus || id:ebi-a-GCST003156	ENSG00000196352	HGNC:2665	CD55	CD55 molecule (Cromer blood group)	1604	P08174	Wald ratio	1	0.0126212	0.0377745	0.738288	-0.0614167	0.0866592	1.0127	0.940431	1.09052	ARIC	TRUE
5069_9	Systemic lupus erythematosus || id:ebi-a-GCST003156	ENSG00000196352	HGNC:2665	CD55	CD55 molecule (Cromer blood group)	1604	P08174	Wald ratio	1	0.0242996	0.0676344	0.719387	-0.108264	0.156863	1.0246	0.897391	1.16984	DECODE	TRUE
SeqId_5069_9	Systemic lupus erythematosus || id:ebi-a-GCST003156	ENSG00000196352	HGNC:2665	CD55	CD55 molecule (Cromer blood group)	1604	P08174	Wald ratio	1	0.01834	0.0567721	0.746661	-0.0929333	0.129613	1.01851	0.911254	1.13839	FENLAND	TRUE
CD55:P08174:OID20377:v1	Systemic lupus erythematosus || id:ebi-a-GCST003156	ENSG00000196352	HGNC:2665	CD55	CD55 molecule (Cromer blood group)	1604	P08174	Wald ratio	1	0.0206372	0.0626199	0.741731	-0.102098	0.143372	1.02085	0.902941	1.15416	UKBB	TRUE
SeqId_5069_9	Type 1 diabetes || id:ebi-a-GCST010681	ENSG00000196352	HGNC:2665	CD55	CD55 molecule (Cromer blood group)	1604	P08174	Wald ratio	1	-0.104986	0.0345347	0.00236578	-0.172674	-0.0372975	0.900338	0.841412	0.963389	ARIC	TRUE
5069_9	Type 1 diabetes || id:ebi-a-GCST010681	ENSG00000196352	HGNC:2665	CD55	CD55 molecule (Cromer blood group)	1604	P08174	Wald ratio	1	-0.201402	0.0664894	0.00245291	-0.331721	-0.0710832	0.817583	0.717687	0.931384	DECODE	TRUE
SeqId_5069_9	Type 1 diabetes || id:ebi-a-GCST010681	ENSG00000196352	HGNC:2665	CD55	CD55 molecule (Cromer blood group)	1604	P08174	Wald ratio	1	-0.153467	0.05	0.0021453	-0.251467	-0.0554672	0.857729	0.777659	0.946043	FENLAND	TRUE
CD55:P08174:OID20377:v1	Type 1 diabetes || id:ebi-a-GCST010681	ENSG00000196352	HGNC:2665	CD55	CD55 molecule (Cromer blood group)	1604	P08174	Wald ratio	1	-0.173101	0.0564682	0.00217339	-0.283778	-0.062423	0.841053	0.752934	0.939485	UKBB	TRUE
SeqId_5069_9	Ulcerative colitis || id:ebi-a-GCST004133	ENSG00000196352	HGNC:2665	CD55	CD55 molecule (Cromer blood group)	1604	P08174	Wald ratio	1	0.011679	0.0232325	0.615173	-0.0338566	0.0572146	1.01175	0.96671	1.05888	ARIC	TRUE
5069_9	Ulcerative colitis || id:ebi-a-GCST004133	ENSG00000196352	HGNC:2665	CD55	CD55 molecule (Cromer blood group)	1604	P08174	Wald ratio	1	0.0215184	0.0447292	0.630459	-0.0661509	0.109188	1.02175	0.93599	1.11537	DECODE	TRUE
SeqId_5069_9	Ulcerative colitis || id:ebi-a-GCST004133	ENSG00000196352	HGNC:2665	CD55	CD55 molecule (Cromer blood group)	1604	P08174	Wald ratio	1	0.0120438	0.0337591	0.721274	-0.0541241	0.0782117	1.01212	0.947315	1.08135	FENLAND	TRUE
CD55:P08174:OID20377:v1	Ulcerative colitis || id:ebi-a-GCST004133	ENSG00000196352	HGNC:2665	CD55	CD55 molecule (Cromer blood group)	1604	P08174	Wald ratio	1	0.0190965	0.0379877	0.615173	-0.0553593	0.0935524	1.01928	0.946145	1.09807	UKBB	TRUE
SeqId_3005_5	Ankylosing spondylitis || id:M13_ANKYLOSPON	ENSG00000196396	HGNC:9642	PTPN1	protein tyrosine phosphatase non-receptor type 1	5770	P18031	Wald ratio	1	-0.248183	0.657309	0.705747	-1.53651	1.04014	0.780217	0.215131	2.82962	ARIC	FALSE
SeqId_3005_5	Asthma || id:ebi-a-GCST90014325	ENSG00000196396	HGNC:9642	PTPN1	protein tyrosine phosphatase non-receptor type 1	5770	P18031	Wald ratio	1	0.0689983	0.11524	0.549349	-0.156872	0.294868	1.07143	0.854814	1.34295	ARIC	FALSE
SeqId_3005_5	Eczema || id:GCST90244787	ENSG00000196396	HGNC:9642	PTPN1	protein tyrosine phosphatase non-receptor type 1	5770	P18031	Wald ratio	1	-0.150039	0.169139	0.375041	-0.481552	0.181475	0.860675	0.617824	1.19898	ARIC	FALSE
SeqId_3005_5	Eczema || id:L12_ATOPIC	ENSG00000196396	HGNC:9642	PTPN1	protein tyrosine phosphatase non-receptor type 1	5770	P18031	Wald ratio	1	-0.230272	0.318005	0.468995	-0.853561	0.393017	0.794318	0.425896	1.48144	ARIC	FALSE
SeqId_3005_5	Sinusitis || id:J10_CHRONSINUSITIS	ENSG00000196396	HGNC:9642	PTPN1	protein tyrosine phosphatase non-receptor type 1	5770	P18031	Wald ratio	1	0.0661196	0.28543	0.816811	-0.493323	0.625562	1.06835	0.610594	1.8693	ARIC	FALSE
SeqId_3005_5	Type 1 diabetes || id:ebi-a-GCST010681	ENSG00000196396	HGNC:9642	PTPN1	protein tyrosine phosphatase non-receptor type 1	5770	P18031	Wald ratio	1	0.431161	0.412339	0.295724	-0.377023	1.23934	1.53904	0.6859	3.45335	ARIC	FALSE
SeqId_18897_31	Ankylosing spondylitis || id:M13_ANKYLOSPON	ENSG00000196591	HGNC:4853	HDAC2	histone deacetylase 2	3066	Q92769	Wald ratio	1	-0.112239	0.322209	0.727583	-0.74377	0.519291	0.89383	0.475319	1.68084	ARIC	TRUE
SeqId_18897_31	Asthma || id:ebi-a-GCST90014325	ENSG00000196591	HGNC:4853	HDAC2	histone deacetylase 2	3066	Q92769	Wald ratio	1	-0.0406745	0.07078	0.565521	-0.179403	0.0980543	0.960142	0.835769	1.10302	ARIC	TRUE
SeqId_18897_31	Asthma || id:GCST006862	ENSG00000196591	HGNC:4853	HDAC2	histone deacetylase 2	3066	Q92769	Wald ratio	1	-0.0301202	0.138296	0.827589	-0.301181	0.240941	0.970329	0.739944	1.27245	ARIC	TRUE
SeqId_18897_31	Crohn's disease || id:ebi-a-GCST004132	ENSG00000196591	HGNC:4853	HDAC2	histone deacetylase 2	3066	Q92769	Wald ratio	1	-0.00675676	0.171815	0.968631	-0.343514	0.33	0.993266	0.709274	1.39097	ARIC	TRUE
SeqId_18897_31	Eczema || id:GCST90244787	ENSG00000196591	HGNC:4853	HDAC2	histone deacetylase 2	3066	Q92769	Wald ratio	1	-0.0146799	0.0735076	0.84171	-0.158755	0.129395	0.985427	0.853205	1.13814	ARIC	TRUE
SeqId_18897_31	Eczema || id:L12_ATOPIC	ENSG00000196591	HGNC:4853	HDAC2	histone deacetylase 2	3066	Q92769	Wald ratio	1	-0.132351	0.152335	0.384947	-0.430928	0.166225	0.876033	0.649906	1.18084	ARIC	TRUE
SeqId_18897_31	Eosinophilic esophagitis || id:GCST90027899	ENSG00000196591	HGNC:4853	HDAC2	histone deacetylase 2	3066	Q92769	Wald ratio	1	0.276967	0.391396	0.479169	-0.490168	1.0441	1.31912	0.612523	2.84085	ARIC	TRUE
SeqId_18897_31	Inflammatory bowel disease || id:ebi-a-GCST004131	ENSG00000196591	HGNC:4853	HDAC2	histone deacetylase 2	3066	Q92769	Wald ratio	1	0.027027	0.13417	0.840355	-0.235946	0.29	1.0274	0.789823	1.33643	ARIC	TRUE
SeqId_18897_31	Juvenile idiopathic arthritis || id:GCST90010715	ENSG00000196591	HGNC:4853	HDAC2	histone deacetylase 2	3066	Q92769	Wald ratio	1	0.490101	0.311938	0.116148	-0.121298	1.1015	1.63248	0.88577	3.00868	ARIC	TRUE
SeqId_18897_31	multiple sclerosis || id:ieu-b-18	ENSG00000196591	HGNC:4853	HDAC2	histone deacetylase 2	3066	Q92769	Wald ratio	1	-0.0960457	0.178391	0.590301	-0.445692	0.253601	0.908423	0.640381	1.28866	ARIC	TRUE
SeqId_18897_31	Psoriasis || id:GCST90019016	ENSG00000196591	HGNC:4853	HDAC2	histone deacetylase 2	3066	Q92769	Wald ratio	1	0.0540541	0.178571	0.762116	-0.295946	0.404054	1.05554	0.743828	1.49788	ARIC	TRUE
SeqId_18897_31	Rheumatoid arthritis || id:ebi-a-GCST002318	ENSG00000196591	HGNC:4853	HDAC2	histone deacetylase 2	3066	Q92769	Wald ratio	1	-0.0970106	0.151542	0.522072	-0.394034	0.200013	0.907546	0.674331	1.22142	ARIC	TRUE
SeqId_18897_31	Sinusitis || id:J10_CHRONSINUSITIS	ENSG00000196591	HGNC:4853	HDAC2	histone deacetylase 2	3066	Q92769	Wald ratio	1	0.106097	0.137988	0.44196	-0.16436	0.376555	1.11193	0.848437	1.45726	ARIC	TRUE
SeqId_18897_31	Systemic lupus erythematosus || id:ebi-a-GCST003156	ENSG00000196591	HGNC:4853	HDAC2	histone deacetylase 2	3066	Q92769	Wald ratio	1	-0.191145	0.364409	0.599908	-0.905387	0.523097	0.826013	0.404385	1.68725	ARIC	TRUE
SeqId_18897_31	Type 1 diabetes || id:ebi-a-GCST010681	ENSG00000196591	HGNC:4853	HDAC2	histone deacetylase 2	3066	Q92769	Wald ratio	1	-0.202703	0.252896	0.422827	-0.698378	0.292973	0.816521	0.497391	1.34041	ARIC	TRUE
SeqId_18897_31	Ulcerative colitis || id:ebi-a-GCST004133	ENSG00000196591	HGNC:4853	HDAC2	histone deacetylase 2	3066	Q92769	Wald ratio	1	0.00868726	0.170849	0.959447	-0.326178	0.343552	1.00873	0.721677	1.40995	ARIC	TRUE
SeqId_4924_32	Ankylosing spondylitis || id:M13_ANKYLOSPON	ENSG00000196611	HGNC:7155	MMP1	matrix metallopeptidase 1	4312	P03956	Wald ratio	1	0.121327	0.0883068	0.169464	-0.0517542	0.294409	1.12899	0.949562	1.34233	ARIC	FALSE
4924_32	Ankylosing spondylitis || id:M13_ANKYLOSPON	ENSG00000196611	HGNC:7155	MMP1	matrix metallopeptidase 1	4312	P03956	Inverse variance weighted	10	0.0875539	0.0411042	0.0331675	0.00698974	0.168118	1.0915	1.00701	1.18308	DECODE	FALSE
4924_32	Ankylosing spondylitis || id:M13_ANKYLOSPON	ENSG00000196611	HGNC:7155	MMP1	matrix metallopeptidase 1	4312	P03956	MR Egger	10	0.0520997	0.0855165	0.559268	-0.115513	0.219712	1.05348	0.890909	1.24572	DECODE	FALSE
4924_32	Ankylosing spondylitis || id:M13_ANKYLOSPON	ENSG00000196611	HGNC:7155	MMP1	matrix metallopeptidase 1	4312	P03956	Simple mode	10	0.0974733	0.0704834	0.200031	-0.0406742	0.235621	1.10238	0.960142	1.26569	DECODE	FALSE
4924_32	Ankylosing spondylitis || id:M13_ANKYLOSPON	ENSG00000196611	HGNC:7155	MMP1	matrix metallopeptidase 1	4312	P03956	Weighted median	10	0.112982	0.049839	0.0233937	0.0152978	0.210667	1.11961	1.01542	1.2345	DECODE	FALSE
4924_32	Ankylosing spondylitis || id:M13_ANKYLOSPON	ENSG00000196611	HGNC:7155	MMP1	matrix metallopeptidase 1	4312	P03956	Weighted mode	10	0.100711	0.0528623	0.0891484	-0.00289862	0.204322	1.10596	0.997106	1.22669	DECODE	FALSE
SeqId_4924_32	Ankylosing spondylitis || id:M13_ANKYLOSPON	ENSG00000196611	HGNC:7155	MMP1	matrix metallopeptidase 1	4312	P03956	Inverse variance weighted	6	0.0686695	0.0426836	0.107659	-0.0149903	0.152329	1.07108	0.985122	1.16454	FENLAND	FALSE
SeqId_4924_32	Ankylosing spondylitis || id:M13_ANKYLOSPON	ENSG00000196611	HGNC:7155	MMP1	matrix metallopeptidase 1	4312	P03956	MR Egger	6	0.133485	0.0822853	0.180076	-0.0277943	0.294764	1.1428	0.972588	1.34281	FENLAND	FALSE
SeqId_4924_32	Ankylosing spondylitis || id:M13_ANKYLOSPON	ENSG00000196611	HGNC:7155	MMP1	matrix metallopeptidase 1	4312	P03956	Simple mode	6	0.0762554	0.0714502	0.334655	-0.063787	0.216298	1.07924	0.938205	1.24147	FENLAND	FALSE
SeqId_4924_32	Ankylosing spondylitis || id:M13_ANKYLOSPON	ENSG00000196611	HGNC:7155	MMP1	matrix metallopeptidase 1	4312	P03956	Weighted median	6	0.064442	0.0456333	0.1579	-0.0249994	0.153883	1.06656	0.97531	1.16635	FENLAND	FALSE
SeqId_4924_32	Ankylosing spondylitis || id:M13_ANKYLOSPON	ENSG00000196611	HGNC:7155	MMP1	matrix metallopeptidase 1	4312	P03956	Weighted mode	6	0.0622988	0.0495616	0.264276	-0.034842	0.15944	1.06428	0.965758	1.17285	FENLAND	FALSE
MMP1:P03956:OID20672:v1	Ankylosing spondylitis || id:M13_ANKYLOSPON	ENSG00000196611	HGNC:7155	MMP1	matrix metallopeptidase 1	4312	P03956	Wald ratio	1	0.111135	0.0625911	0.0758044	-0.0115439	0.233813	1.11755	0.988522	1.26341	UKBB	FALSE
SeqId_4924_32	Asthma || id:ebi-a-GCST90014325	ENSG00000196611	HGNC:7155	MMP1	matrix metallopeptidase 1	4312	P03956	Wald ratio	1	-0.0126382	0.021335	0.553606	-0.0544548	0.0291785	0.987441	0.947001	1.02961	ARIC	FALSE
4924_32	Asthma || id:ebi-a-GCST90014325	ENSG00000196611	HGNC:7155	MMP1	matrix metallopeptidase 1	4312	P03956	Inverse variance weighted	10	-0.00543946	0.0100637	0.588851	-0.0251643	0.0142854	0.994575	0.97515	1.01439	DECODE	FALSE
4924_32	Asthma || id:ebi-a-GCST90014325	ENSG00000196611	HGNC:7155	MMP1	matrix metallopeptidase 1	4312	P03956	MR Egger	10	-0.0143038	0.02093	0.51365	-0.0553265	0.026719	0.985798	0.946176	1.02708	DECODE	FALSE
4924_32	Asthma || id:ebi-a-GCST90014325	ENSG00000196611	HGNC:7155	MMP1	matrix metallopeptidase 1	4312	P03956	Simple mode	10	-0.00643442	0.0175398	0.72221	-0.0408123	0.0279435	0.993586	0.960009	1.02834	DECODE	FALSE
4924_32	Asthma || id:ebi-a-GCST90014325	ENSG00000196611	HGNC:7155	MMP1	matrix metallopeptidase 1	4312	P03956	Weighted median	10	-0.00846575	0.0124491	0.496487	-0.032866	0.0159345	0.99157	0.967668	1.01606	DECODE	FALSE
4924_32	Asthma || id:ebi-a-GCST90014325	ENSG00000196611	HGNC:7155	MMP1	matrix metallopeptidase 1	4312	P03956	Weighted mode	10	-0.00936747	0.0133355	0.500164	-0.035505	0.0167701	0.990676	0.965118	1.01691	DECODE	FALSE
SeqId_4924_32	Asthma || id:ebi-a-GCST90014325	ENSG00000196611	HGNC:7155	MMP1	matrix metallopeptidase 1	4312	P03956	Inverse variance weighted	6	-0.00743475	0.0096684	0.441909	-0.0263848	0.0115153	0.992593	0.97396	1.01158	FENLAND	FALSE
SeqId_4924_32	Asthma || id:ebi-a-GCST90014325	ENSG00000196611	HGNC:7155	MMP1	matrix metallopeptidase 1	4312	P03956	MR Egger	6	-0.0175178	0.0182944	0.392515	-0.0533749	0.0183392	0.982635	0.948025	1.01851	FENLAND	FALSE
SeqId_4924_32	Asthma || id:ebi-a-GCST90014325	ENSG00000196611	HGNC:7155	MMP1	matrix metallopeptidase 1	4312	P03956	Simple mode	6	-0.0160654	0.0174223	0.398777	-0.0502131	0.0180822	0.984063	0.951027	1.01825	FENLAND	FALSE
SeqId_4924_32	Asthma || id:ebi-a-GCST90014325	ENSG00000196611	HGNC:7155	MMP1	matrix metallopeptidase 1	4312	P03956	Weighted median	6	-0.00918239	0.0105337	0.383363	-0.0298284	0.0114637	0.99086	0.970612	1.01153	FENLAND	FALSE
SeqId_4924_32	Asthma || id:ebi-a-GCST90014325	ENSG00000196611	HGNC:7155	MMP1	matrix metallopeptidase 1	4312	P03956	Weighted mode	6	-0.00993697	0.0113435	0.421111	-0.0321702	0.0122962	0.990112	0.968342	1.01237	FENLAND	FALSE
MMP1:P03956:OID20672:v1	Asthma || id:ebi-a-GCST90014325	ENSG00000196611	HGNC:7155	MMP1	matrix metallopeptidase 1	4312	P03956	Wald ratio	1	-0.00780094	0.0149189	0.601051	-0.037042	0.0214401	0.992229	0.963636	1.02167	UKBB	FALSE
SeqId_4924_32	Asthma || id:GCST006862	ENSG00000196611	HGNC:7155	MMP1	matrix metallopeptidase 1	4312	P03956	Wald ratio	1	-0.0378584	0.0453579	0.40391	-0.12676	0.0510431	0.962849	0.880945	1.05237	ARIC	FALSE
4924_32	Asthma || id:GCST006862	ENSG00000196611	HGNC:7155	MMP1	matrix metallopeptidase 1	4312	P03956	Inverse variance weighted	5	0.0386697	0.0487933	0.428057	-0.0569652	0.134305	1.03943	0.944627	1.14374	DECODE	FALSE
4924_32	Asthma || id:GCST006862	ENSG00000196611	HGNC:7155	MMP1	matrix metallopeptidase 1	4312	P03956	MR Egger	5	-0.0307526	0.166882	0.865549	-0.357841	0.296336	0.969715	0.699184	1.34492	DECODE	FALSE
4924_32	Asthma || id:GCST006862	ENSG00000196611	HGNC:7155	MMP1	matrix metallopeptidase 1	4312	P03956	Simple mode	5	0.089688	0.0886715	0.369008	-0.0841082	0.263484	1.09383	0.919332	1.30146	DECODE	FALSE
4924_32	Asthma || id:GCST006862	ENSG00000196611	HGNC:7155	MMP1	matrix metallopeptidase 1	4312	P03956	Weighted median	5	0.0400674	0.0584456	0.492997	-0.074486	0.154621	1.04088	0.92822	1.16722	DECODE	FALSE
4924_32	Asthma || id:GCST006862	ENSG00000196611	HGNC:7155	MMP1	matrix metallopeptidase 1	4312	P03956	Weighted mode	5	0.0425767	0.0662258	0.555288	-0.0872259	0.172379	1.0435	0.91647	1.18813	DECODE	FALSE
SeqId_4924_32	Asthma || id:GCST006862	ENSG00000196611	HGNC:7155	MMP1	matrix metallopeptidase 1	4312	P03956	Inverse variance weighted	5	-0.0337073	0.0273085	0.217086	-0.0872319	0.0198174	0.966855	0.916465	1.02002	FENLAND	FALSE
SeqId_4924_32	Asthma || id:GCST006862	ENSG00000196611	HGNC:7155	MMP1	matrix metallopeptidase 1	4312	P03956	MR Egger	5	-0.0207756	0.0470788	0.688868	-0.11305	0.0714989	0.979439	0.893106	1.07412	FENLAND	FALSE
SeqId_4924_32	Asthma || id:GCST006862	ENSG00000196611	HGNC:7155	MMP1	matrix metallopeptidase 1	4312	P03956	Simple mode	5	-0.0138997	0.0490171	0.790813	-0.109973	0.0821738	0.986196	0.895858	1.08564	FENLAND	FALSE
SeqId_4924_32	Asthma || id:GCST006862	ENSG00000196611	HGNC:7155	MMP1	matrix metallopeptidase 1	4312	P03956	Weighted median	5	-0.0327122	0.0274276	0.232997	-0.0864702	0.0210459	0.967817	0.917163	1.02127	FENLAND	FALSE
SeqId_4924_32	Asthma || id:GCST006862	ENSG00000196611	HGNC:7155	MMP1	matrix metallopeptidase 1	4312	P03956	Weighted mode	5	-0.0349276	0.0280604	0.281179	-0.089926	0.0200708	0.965675	0.913999	1.02027	FENLAND	FALSE
MMP1:P03956:OID20672:v1	Asthma || id:GCST006862	ENSG00000196611	HGNC:7155	MMP1	matrix metallopeptidase 1	4312	P03956	Wald ratio	1	-0.0432662	0.0357155	0.225737	-0.113269	0.0267361	0.957656	0.892911	1.0271	UKBB	FALSE
SeqId_4924_32	Crohn's disease || id:ebi-a-GCST004132	ENSG00000196611	HGNC:7155	MMP1	matrix metallopeptidase 1	4312	P03956	Wald ratio	1	0.0675719	0.0514064	0.18869	-0.0331846	0.168328	1.06991	0.96736	1.18333	ARIC	FALSE
4924_32	Crohn's disease || id:ebi-a-GCST004132	ENSG00000196611	HGNC:7155	MMP1	matrix metallopeptidase 1	4312	P03956	Inverse variance weighted	8	-0.0221887	0.0436658	0.611349	-0.107774	0.0633962	0.978056	0.897831	1.06545	DECODE	FALSE
4924_32	Crohn's disease || id:ebi-a-GCST004132	ENSG00000196611	HGNC:7155	MMP1	matrix metallopeptidase 1	4312	P03956	MR Egger	8	0.132353	0.0816818	0.156285	-0.0277435	0.292449	1.14151	0.972638	1.3397	DECODE	FALSE
4924_32	Crohn's disease || id:ebi-a-GCST004132	ENSG00000196611	HGNC:7155	MMP1	matrix metallopeptidase 1	4312	P03956	Simple mode	8	-0.0222209	0.0684804	0.755052	-0.156443	0.112001	0.978024	0.855181	1.11851	DECODE	FALSE
4924_32	Crohn's disease || id:ebi-a-GCST004132	ENSG00000196611	HGNC:7155	MMP1	matrix metallopeptidase 1	4312	P03956	Weighted median	8	0.0224187	0.0348039	0.519483	-0.045797	0.0906344	1.02267	0.955236	1.09487	DECODE	FALSE
4924_32	Crohn's disease || id:ebi-a-GCST004132	ENSG00000196611	HGNC:7155	MMP1	matrix metallopeptidase 1	4312	P03956	Weighted mode	8	0.0148992	0.0318117	0.653764	-0.0474518	0.0772502	1.01501	0.953656	1.08031	DECODE	FALSE
SeqId_4924_32	Crohn's disease || id:ebi-a-GCST004132	ENSG00000196611	HGNC:7155	MMP1	matrix metallopeptidase 1	4312	P03956	Inverse variance weighted	6	0.00387778	0.0275811	0.888189	-0.0501811	0.0579366	1.00389	0.951057	1.05965	FENLAND	FALSE
SeqId_4924_32	Crohn's disease || id:ebi-a-GCST004132	ENSG00000196611	HGNC:7155	MMP1	matrix metallopeptidase 1	4312	P03956	MR Egger	6	0.00840246	0.0569881	0.889916	-0.103294	0.120099	1.00844	0.901862	1.12761	FENLAND	FALSE
SeqId_4924_32	Crohn's disease || id:ebi-a-GCST004132	ENSG00000196611	HGNC:7155	MMP1	matrix metallopeptidase 1	4312	P03956	Simple mode	6	0.00438722	0.061818	0.946173	-0.116776	0.125551	1.0044	0.889784	1.13377	FENLAND	FALSE
SeqId_4924_32	Crohn's disease || id:ebi-a-GCST004132	ENSG00000196611	HGNC:7155	MMP1	matrix metallopeptidase 1	4312	P03956	Weighted median	6	0.0177482	0.0282623	0.530017	-0.037646	0.0731424	1.01791	0.963054	1.07588	FENLAND	FALSE
SeqId_4924_32	Crohn's disease || id:ebi-a-GCST004132	ENSG00000196611	HGNC:7155	MMP1	matrix metallopeptidase 1	4312	P03956	Weighted mode	6	0.032964	0.0334932	0.370214	-0.0326826	0.0986107	1.03351	0.967846	1.10364	FENLAND	FALSE
MMP1:P03956:OID20672:v1	Crohn's disease || id:ebi-a-GCST004132	ENSG00000196611	HGNC:7155	MMP1	matrix metallopeptidase 1	4312	P03956	Wald ratio	1	0.0321429	0.0370536	0.385685	-0.0404821	0.104768	1.03267	0.960326	1.11045	UKBB	FALSE
SeqId_4924_32	Eczema || id:GCST90244787	ENSG00000196611	HGNC:7155	MMP1	matrix metallopeptidase 1	4312	P03956	Wald ratio	1	0.0299417	0.0211366	0.156604	-0.0114859	0.0713694	1.03039	0.98858	1.07398	ARIC	FALSE
4924_32	Eczema || id:GCST90244787	ENSG00000196611	HGNC:7155	MMP1	matrix metallopeptidase 1	4312	P03956	Inverse variance weighted	9	0.0129762	0.0207404	0.531546	-0.0276749	0.0536273	1.01306	0.972705	1.05509	DECODE	FALSE
4924_32	Eczema || id:GCST90244787	ENSG00000196611	HGNC:7155	MMP1	matrix metallopeptidase 1	4312	P03956	MR Egger	9	0.00483928	0.0471362	0.921107	-0.0875478	0.0972263	1.00485	0.916175	1.10211	DECODE	FALSE
4924_32	Eczema || id:GCST90244787	ENSG00000196611	HGNC:7155	MMP1	matrix metallopeptidase 1	4312	P03956	Simple mode	9	-0.0214967	0.0280541	0.465527	-0.0764827	0.0334892	0.978733	0.926369	1.03406	DECODE	FALSE
4924_32	Eczema || id:GCST90244787	ENSG00000196611	HGNC:7155	MMP1	matrix metallopeptidase 1	4312	P03956	Weighted median	9	0.00677111	0.0144038	0.63829	-0.0214604	0.0350026	1.00679	0.978768	1.03562	DECODE	FALSE
4924_32	Eczema || id:GCST90244787	ENSG00000196611	HGNC:7155	MMP1	matrix metallopeptidase 1	4312	P03956	Weighted mode	9	0.00813964	0.0163201	0.631379	-0.0238478	0.0401271	1.00817	0.976434	1.04094	DECODE	FALSE
SeqId_4924_32	Eczema || id:GCST90244787	ENSG00000196611	HGNC:7155	MMP1	matrix metallopeptidase 1	4312	P03956	Inverse variance weighted	6	-0.0276652	0.0187974	0.141088	-0.0645082	0.00917781	0.972714	0.937528	1.00922	FENLAND	FALSE
SeqId_4924_32	Eczema || id:GCST90244787	ENSG00000196611	HGNC:7155	MMP1	matrix metallopeptidase 1	4312	P03956	MR Egger	6	-0.057822	0.0345215	0.169254	-0.125484	0.00984013	0.943818	0.88207	1.00989	FENLAND	FALSE
SeqId_4924_32	Eczema || id:GCST90244787	ENSG00000196611	HGNC:7155	MMP1	matrix metallopeptidase 1	4312	P03956	Simple mode	6	-0.0325445	0.0206961	0.176642	-0.0731088	0.00801974	0.967979	0.9295	1.00805	FENLAND	FALSE
SeqId_4924_32	Eczema || id:GCST90244787	ENSG00000196611	HGNC:7155	MMP1	matrix metallopeptidase 1	4312	P03956	Weighted median	6	-0.0358316	0.0105957	0.000720405	-0.0565992	-0.0150639	0.964803	0.944973	0.985049	FENLAND	FALSE
SeqId_4924_32	Eczema || id:GCST90244787	ENSG00000196611	HGNC:7155	MMP1	matrix metallopeptidase 1	4312	P03956	Weighted mode	6	-0.0366969	0.0108587	0.0196848	-0.0579799	-0.0154139	0.963968	0.943669	0.984704	FENLAND	FALSE
MMP1:P03956:OID20672:v1	Eczema || id:GCST90244787	ENSG00000196611	HGNC:7155	MMP1	matrix metallopeptidase 1	4312	P03956	Wald ratio	1	0.0174362	0.0164897	0.290331	-0.0148837	0.0497561	1.01759	0.985227	1.05101	UKBB	FALSE
SeqId_4924_32	Eczema || id:L12_ATOPIC	ENSG00000196611	HGNC:7155	MMP1	matrix metallopeptidase 1	4312	P03956	Wald ratio	1	0.135597	0.0414746	0.00107776	0.0543069	0.216887	1.14522	1.05581	1.2422	ARIC	FALSE
4924_32	Eczema || id:L12_ATOPIC	ENSG00000196611	HGNC:7155	MMP1	matrix metallopeptidase 1	4312	P03956	Inverse variance weighted	10	0.0284481	0.0361495	0.431307	-0.042405	0.0993012	1.02886	0.958482	1.1044	DECODE	FALSE
4924_32	Eczema || id:L12_ATOPIC	ENSG00000196611	HGNC:7155	MMP1	matrix metallopeptidase 1	4312	P03956	MR Egger	10	0.0647606	0.0783912	0.432681	-0.0888862	0.218407	1.0669	0.91495	1.24409	DECODE	FALSE
4924_32	Eczema || id:L12_ATOPIC	ENSG00000196611	HGNC:7155	MMP1	matrix metallopeptidase 1	4312	P03956	Simple mode	10	0.0263965	0.0379293	0.50404	-0.0479449	0.100738	1.02675	0.953186	1.10599	DECODE	FALSE
4924_32	Eczema || id:L12_ATOPIC	ENSG00000196611	HGNC:7155	MMP1	matrix metallopeptidase 1	4312	P03956	Weighted median	10	0.0398046	0.0254316	0.117545	-0.0100414	0.0896506	1.04061	0.990009	1.09379	DECODE	FALSE
4924_32	Eczema || id:L12_ATOPIC	ENSG00000196611	HGNC:7155	MMP1	matrix metallopeptidase 1	4312	P03956	Weighted mode	10	0.0358251	0.025706	0.196878	-0.0145588	0.0862089	1.03647	0.985547	1.09003	DECODE	FALSE
SeqId_4924_32	Eczema || id:L12_ATOPIC	ENSG00000196611	HGNC:7155	MMP1	matrix metallopeptidase 1	4312	P03956	Inverse variance weighted	6	-0.00476433	0.0330011	0.885209	-0.0694465	0.0599179	0.995247	0.93291	1.06175	FENLAND	FALSE
SeqId_4924_32	Eczema || id:L12_ATOPIC	ENSG00000196611	HGNC:7155	MMP1	matrix metallopeptidase 1	4312	P03956	MR Egger	6	-0.0366576	0.0675262	0.616057	-0.169009	0.0956937	0.964006	0.844501	1.10042	FENLAND	FALSE
SeqId_4924_32	Eczema || id:L12_ATOPIC	ENSG00000196611	HGNC:7155	MMP1	matrix metallopeptidase 1	4312	P03956	Simple mode	6	-0.0357889	0.0449331	0.461872	-0.123858	0.05228	0.964844	0.883505	1.05367	FENLAND	FALSE
SeqId_4924_32	Eczema || id:L12_ATOPIC	ENSG00000196611	HGNC:7155	MMP1	matrix metallopeptidase 1	4312	P03956	Weighted median	6	-0.0121257	0.0207789	0.559518	-0.0528522	0.0286009	0.987948	0.94852	1.02901	FENLAND	FALSE
SeqId_4924_32	Eczema || id:L12_ATOPIC	ENSG00000196611	HGNC:7155	MMP1	matrix metallopeptidase 1	4312	P03956	Weighted mode	6	-0.0140344	0.0211241	0.535857	-0.0554377	0.027369	0.986064	0.946071	1.02775	FENLAND	FALSE
MMP1:P03956:OID20672:v1	Eczema || id:L12_ATOPIC	ENSG00000196611	HGNC:7155	MMP1	matrix metallopeptidase 1	4312	P03956	Wald ratio	1	0.0495516	0.0295031	0.0930476	-0.00827456	0.107378	1.0508	0.99176	1.11335	UKBB	FALSE
SeqId_4924_32	Eosinophilic esophagitis || id:GCST90027899	ENSG00000196611	HGNC:7155	MMP1	matrix metallopeptidase 1	4312	P03956	Wald ratio	1	0.180501	0.116148	0.120168	-0.0471481	0.408151	1.19782	0.953946	1.50403	ARIC	FALSE
4924_32	Eosinophilic esophagitis || id:GCST90027899	ENSG00000196611	HGNC:7155	MMP1	matrix metallopeptidase 1	4312	P03956	Inverse variance weighted	8	0.00979349	0.0840997	0.907295	-0.155042	0.174629	1.00984	0.856379	1.1908	DECODE	FALSE
4924_32	Eosinophilic esophagitis || id:GCST90027899	ENSG00000196611	HGNC:7155	MMP1	matrix metallopeptidase 1	4312	P03956	MR Egger	8	0.230733	0.18974	0.269634	-0.141158	0.602624	1.25952	0.868352	1.82691	DECODE	FALSE
4924_32	Eosinophilic esophagitis || id:GCST90027899	ENSG00000196611	HGNC:7155	MMP1	matrix metallopeptidase 1	4312	P03956	Simple mode	8	0.209175	0.169236	0.256323	-0.122527	0.540877	1.23266	0.884682	1.71751	DECODE	FALSE
4924_32	Eosinophilic esophagitis || id:GCST90027899	ENSG00000196611	HGNC:7155	MMP1	matrix metallopeptidase 1	4312	P03956	Weighted median	8	0.0102892	0.0861442	0.904925	-0.158553	0.179132	1.01034	0.853377	1.19618	DECODE	FALSE
4924_32	Eosinophilic esophagitis || id:GCST90027899	ENSG00000196611	HGNC:7155	MMP1	matrix metallopeptidase 1	4312	P03956	Weighted mode	8	0.0893377	0.0919261	0.363505	-0.0908376	0.269513	1.09345	0.913166	1.30933	DECODE	FALSE
SeqId_4924_32	Eosinophilic esophagitis || id:GCST90027899	ENSG00000196611	HGNC:7155	MMP1	matrix metallopeptidase 1	4312	P03956	Inverse variance weighted	6	-0.0255437	0.0538989	0.635558	-0.131186	0.0800982	0.97478	0.877055	1.08339	FENLAND	FALSE
SeqId_4924_32	Eosinophilic esophagitis || id:GCST90027899	ENSG00000196611	HGNC:7155	MMP1	matrix metallopeptidase 1	4312	P03956	MR Egger	6	-0.108806	0.100539	0.340035	-0.305862	0.0882508	0.896905	0.736488	1.09226	FENLAND	FALSE
SeqId_4924_32	Eosinophilic esophagitis || id:GCST90027899	ENSG00000196611	HGNC:7155	MMP1	matrix metallopeptidase 1	4312	P03956	Simple mode	6	-0.141144	0.108495	0.250006	-0.353793	0.0715057	0.868364	0.70202	1.07412	FENLAND	FALSE
SeqId_4924_32	Eosinophilic esophagitis || id:GCST90027899	ENSG00000196611	HGNC:7155	MMP1	matrix metallopeptidase 1	4312	P03956	Weighted median	6	-0.0568432	0.0602993	0.345843	-0.17503	0.0613435	0.944742	0.839432	1.06326	FENLAND	FALSE
SeqId_4924_32	Eosinophilic esophagitis || id:GCST90027899	ENSG00000196611	HGNC:7155	MMP1	matrix metallopeptidase 1	4312	P03956	Weighted mode	6	-0.011036	0.0674153	0.876377	-0.14317	0.121098	0.989025	0.866607	1.12874	FENLAND	FALSE
MMP1:P03956:OID20672:v1	Eosinophilic esophagitis || id:GCST90027899	ENSG00000196611	HGNC:7155	MMP1	matrix metallopeptidase 1	4312	P03956	Wald ratio	1	0.139082	0.0818585	0.0893086	-0.0213605	0.299525	1.14922	0.978866	1.34922	UKBB	FALSE
SeqId_4924_32	Inflammatory bowel disease || id:ebi-a-GCST004131	ENSG00000196611	HGNC:7155	MMP1	matrix metallopeptidase 1	4312	P03956	Wald ratio	1	-0.0061429	0.0400905	0.87822	-0.0847203	0.0724345	0.993876	0.918769	1.07512	ARIC	FALSE
4924_32	Inflammatory bowel disease || id:ebi-a-GCST004131	ENSG00000196611	HGNC:7155	MMP1	matrix metallopeptidase 1	4312	P03956	Inverse variance weighted	8	-0.0260621	0.0285715	0.36168	-0.0820622	0.0299381	0.974275	0.921215	1.03039	DECODE	FALSE
4924_32	Inflammatory bowel disease || id:ebi-a-GCST004131	ENSG00000196611	HGNC:7155	MMP1	matrix metallopeptidase 1	4312	P03956	MR Egger	8	0.0441912	0.0623617	0.505142	-0.0780377	0.16642	1.04518	0.92493	1.18107	DECODE	FALSE
4924_32	Inflammatory bowel disease || id:ebi-a-GCST004131	ENSG00000196611	HGNC:7155	MMP1	matrix metallopeptidase 1	4312	P03956	Simple mode	8	-0.0075159	0.0405764	0.858303	-0.0870457	0.0720139	0.992512	0.916635	1.07467	DECODE	FALSE
4924_32	Inflammatory bowel disease || id:ebi-a-GCST004131	ENSG00000196611	HGNC:7155	MMP1	matrix metallopeptidase 1	4312	P03956	Weighted median	8	-0.005356	0.0257201	0.83504	-0.0557673	0.0450553	0.994658	0.945759	1.04609	DECODE	FALSE
4924_32	Inflammatory bowel disease || id:ebi-a-GCST004131	ENSG00000196611	HGNC:7155	MMP1	matrix metallopeptidase 1	4312	P03956	Weighted mode	8	-0.00460978	0.0258778	0.863661	-0.0553303	0.0461107	0.995401	0.946173	1.04719	DECODE	FALSE
SeqId_4924_32	Inflammatory bowel disease || id:ebi-a-GCST004131	ENSG00000196611	HGNC:7155	MMP1	matrix metallopeptidase 1	4312	P03956	Inverse variance weighted	6	0.00560669	0.0188991	0.766722	-0.0314355	0.0426489	1.00562	0.969053	1.04357	FENLAND	FALSE
SeqId_4924_32	Inflammatory bowel disease || id:ebi-a-GCST004131	ENSG00000196611	HGNC:7155	MMP1	matrix metallopeptidase 1	4312	P03956	MR Egger	6	-0.00851846	0.0349349	0.819352	-0.0769909	0.059954	0.991518	0.925898	1.06179	FENLAND	FALSE
SeqId_4924_32	Inflammatory bowel disease || id:ebi-a-GCST004131	ENSG00000196611	HGNC:7155	MMP1	matrix metallopeptidase 1	4312	P03956	Simple mode	6	0.00702898	0.0307023	0.827985	-0.0531475	0.0672055	1.00705	0.94824	1.06952	FENLAND	FALSE
SeqId_4924_32	Inflammatory bowel disease || id:ebi-a-GCST004131	ENSG00000196611	HGNC:7155	MMP1	matrix metallopeptidase 1	4312	P03956	Weighted median	6	0.00593734	0.0206009	0.773187	-0.0344403	0.046315	1.00595	0.966146	1.0474	FENLAND	FALSE
SeqId_4924_32	Inflammatory bowel disease || id:ebi-a-GCST004131	ENSG00000196611	HGNC:7155	MMP1	matrix metallopeptidase 1	4312	P03956	Weighted mode	6	0.00532275	0.0202279	0.802943	-0.034324	0.0449695	1.00534	0.966258	1.046	FENLAND	FALSE
MMP1:P03956:OID20672:v1	Inflammatory bowel disease || id:ebi-a-GCST004131	ENSG00000196611	HGNC:7155	MMP1	matrix metallopeptidase 1	4312	P03956	Wald ratio	1	-0.00446429	0.0287946	0.876791	-0.0609018	0.0519732	0.995546	0.940916	1.05335	UKBB	FALSE
SeqId_4924_32	Juvenile idiopathic arthritis || id:GCST90010715	ENSG00000196611	HGNC:7155	MMP1	matrix metallopeptidase 1	4312	P03956	Wald ratio	1	0.08373	0.0938694	0.372401	-0.100254	0.267714	1.08734	0.904608	1.30697	ARIC	FALSE
4924_32	Juvenile idiopathic arthritis || id:GCST90010715	ENSG00000196611	HGNC:7155	MMP1	matrix metallopeptidase 1	4312	P03956	Inverse variance weighted	7	0.0928722	0.0517019	0.0724467	-0.00846358	0.194208	1.09732	0.991572	1.21435	DECODE	FALSE
4924_32	Juvenile idiopathic arthritis || id:GCST90010715	ENSG00000196611	HGNC:7155	MMP1	matrix metallopeptidase 1	4312	P03956	MR Egger	7	0.140353	0.123679	0.307908	-0.102058	0.382765	1.15068	0.902977	1.46633	DECODE	FALSE
4924_32	Juvenile idiopathic arthritis || id:GCST90010715	ENSG00000196611	HGNC:7155	MMP1	matrix metallopeptidase 1	4312	P03956	Simple mode	7	0.158603	0.100509	0.165641	-0.038394	0.3556	1.17187	0.962334	1.42704	DECODE	FALSE
4924_32	Juvenile idiopathic arthritis || id:GCST90010715	ENSG00000196611	HGNC:7155	MMP1	matrix metallopeptidase 1	4312	P03956	Weighted median	7	0.0920004	0.0616802	0.135812	-0.0288928	0.212894	1.09637	0.971521	1.23725	DECODE	FALSE
4924_32	Juvenile idiopathic arthritis || id:GCST90010715	ENSG00000196611	HGNC:7155	MMP1	matrix metallopeptidase 1	4312	P03956	Weighted mode	7	0.0875764	0.0623695	0.209862	-0.0346678	0.209821	1.09153	0.965926	1.23346	DECODE	FALSE
SeqId_4924_32	Juvenile idiopathic arthritis || id:GCST90010715	ENSG00000196611	HGNC:7155	MMP1	matrix metallopeptidase 1	4312	P03956	Inverse variance weighted	6	0.0495603	0.0632119	0.433019	-0.0743349	0.173456	1.05081	0.928361	1.18941	FENLAND	FALSE
SeqId_4924_32	Juvenile idiopathic arthritis || id:GCST90010715	ENSG00000196611	HGNC:7155	MMP1	matrix metallopeptidase 1	4312	P03956	MR Egger	6	0.0773511	0.130998	0.586619	-0.179405	0.334107	1.08042	0.835767	1.39669	FENLAND	FALSE
SeqId_4924_32	Juvenile idiopathic arthritis || id:GCST90010715	ENSG00000196611	HGNC:7155	MMP1	matrix metallopeptidase 1	4312	P03956	Simple mode	6	0.0902113	0.105849	0.432982	-0.117252	0.297675	1.09441	0.889361	1.34672	FENLAND	FALSE
SeqId_4924_32	Juvenile idiopathic arthritis || id:GCST90010715	ENSG00000196611	HGNC:7155	MMP1	matrix metallopeptidase 1	4312	P03956	Weighted median	6	0.0389702	0.0497854	0.433766	-0.0586092	0.13655	1.03974	0.943075	1.14631	FENLAND	FALSE
SeqId_4924_32	Juvenile idiopathic arthritis || id:GCST90010715	ENSG00000196611	HGNC:7155	MMP1	matrix metallopeptidase 1	4312	P03956	Weighted mode	6	0.035553	0.0484783	0.49625	-0.0594645	0.130571	1.03619	0.942269	1.13948	FENLAND	FALSE
MMP1:P03956:OID20672:v1	Juvenile idiopathic arthritis || id:GCST90010715	ENSG00000196611	HGNC:7155	MMP1	matrix metallopeptidase 1	4312	P03956	Wald ratio	1	0.0607828	0.065852	0.355996	-0.0682871	0.189853	1.06267	0.933992	1.20907	UKBB	FALSE
SeqId_4924_32	multiple sclerosis || id:ieu-b-18	ENSG00000196611	HGNC:7155	MMP1	matrix metallopeptidase 1	4312	P03956	Wald ratio	1	-0.0833016	0.0529253	0.1155	-0.187035	0.020432	0.920074	0.829414	1.02064	ARIC	FALSE
4924_32	multiple sclerosis || id:ieu-b-18	ENSG00000196611	HGNC:7155	MMP1	matrix metallopeptidase 1	4312	P03956	Inverse variance weighted	7	-0.0337998	0.0316325	0.285288	-0.0957996	0.0281999	0.966765	0.908646	1.0286	DECODE	FALSE
4924_32	multiple sclerosis || id:ieu-b-18	ENSG00000196611	HGNC:7155	MMP1	matrix metallopeptidase 1	4312	P03956	MR Egger	7	-0.00389874	0.0717369	0.958763	-0.144503	0.136706	0.996109	0.865452	1.14649	DECODE	FALSE
4924_32	multiple sclerosis || id:ieu-b-18	ENSG00000196611	HGNC:7155	MMP1	matrix metallopeptidase 1	4312	P03956	Simple mode	7	-0.0818045	0.0642118	0.249791	-0.20766	0.0440506	0.921452	0.812484	1.04504	DECODE	FALSE
4924_32	multiple sclerosis || id:ieu-b-18	ENSG00000196611	HGNC:7155	MMP1	matrix metallopeptidase 1	4312	P03956	Weighted median	7	-0.0320368	0.0356227	0.368473	-0.101857	0.0377836	0.968471	0.903158	1.03851	DECODE	FALSE
4924_32	multiple sclerosis || id:ieu-b-18	ENSG00000196611	HGNC:7155	MMP1	matrix metallopeptidase 1	4312	P03956	Weighted mode	7	-0.0319479	0.0406138	0.46143	-0.111551	0.0476551	0.968557	0.894446	1.04881	DECODE	FALSE
SeqId_4924_32	multiple sclerosis || id:ieu-b-18	ENSG00000196611	HGNC:7155	MMP1	matrix metallopeptidase 1	4312	P03956	Inverse variance weighted	6	-0.0478409	0.026657	0.0727035	-0.100089	0.00440673	0.953285	0.904757	1.00442	FENLAND	FALSE
SeqId_4924_32	multiple sclerosis || id:ieu-b-18	ENSG00000196611	HGNC:7155	MMP1	matrix metallopeptidase 1	4312	P03956	MR Egger	6	-0.0415523	0.0497585	0.450648	-0.139079	0.0559743	0.959299	0.870159	1.05757	FENLAND	FALSE
SeqId_4924_32	multiple sclerosis || id:ieu-b-18	ENSG00000196611	HGNC:7155	MMP1	matrix metallopeptidase 1	4312	P03956	Simple mode	6	-0.00450605	0.0601457	0.943184	-0.122392	0.11338	0.995504	0.884802	1.12006	FENLAND	FALSE
SeqId_4924_32	multiple sclerosis || id:ieu-b-18	ENSG00000196611	HGNC:7155	MMP1	matrix metallopeptidase 1	4312	P03956	Weighted median	6	-0.0499935	0.0303186	0.0991606	-0.109418	0.00943101	0.951236	0.896356	1.00948	FENLAND	FALSE
SeqId_4924_32	multiple sclerosis || id:ieu-b-18	ENSG00000196611	HGNC:7155	MMP1	matrix metallopeptidase 1	4312	P03956	Weighted mode	6	-0.0492044	0.0313799	0.177663	-0.110709	0.0123002	0.951986	0.895199	1.01238	FENLAND	FALSE
MMP1:P03956:OID20672:v1	multiple sclerosis || id:ieu-b-18	ENSG00000196611	HGNC:7155	MMP1	matrix metallopeptidase 1	4312	P03956	Wald ratio	1	-0.0246402	0.0384938	0.522102	-0.100088	0.0508076	0.975661	0.904758	1.05212	UKBB	FALSE
SeqId_4924_32	Psoriasis || id:GCST90019016	ENSG00000196611	HGNC:7155	MMP1	matrix metallopeptidase 1	4312	P03956	Wald ratio	1	0.0468801	0.0543162	0.388085	-0.0595797	0.15334	1.048	0.94216	1.16572	ARIC	FALSE
4924_32	Psoriasis || id:GCST90019016	ENSG00000196611	HGNC:7155	MMP1	matrix metallopeptidase 1	4312	P03956	Inverse variance weighted	7	-0.00252142	0.0344621	0.941675	-0.0700671	0.0650242	0.997482	0.932331	1.06718	DECODE	FALSE
4924_32	Psoriasis || id:GCST90019016	ENSG00000196611	HGNC:7155	MMP1	matrix metallopeptidase 1	4312	P03956	MR Egger	7	0.0435869	0.0836535	0.624583	-0.120374	0.207548	1.04455	0.886589	1.23066	DECODE	FALSE
4924_32	Psoriasis || id:GCST90019016	ENSG00000196611	HGNC:7155	MMP1	matrix metallopeptidase 1	4312	P03956	Simple mode	7	-0.00781802	0.0613598	0.902777	-0.128083	0.112447	0.992212	0.87978	1.11901	DECODE	FALSE
4924_32	Psoriasis || id:GCST90019016	ENSG00000196611	HGNC:7155	MMP1	matrix metallopeptidase 1	4312	P03956	Weighted median	7	0.00711965	0.0379662	0.851248	-0.067294	0.0815333	1.00715	0.93492	1.08495	DECODE	FALSE
4924_32	Psoriasis || id:GCST90019016	ENSG00000196611	HGNC:7155	MMP1	matrix metallopeptidase 1	4312	P03956	Weighted mode	7	0.00314479	0.0398002	0.939591	-0.0748636	0.0811532	1.00315	0.92787	1.08454	DECODE	FALSE
SeqId_4924_32	Psoriasis || id:GCST90019016	ENSG00000196611	HGNC:7155	MMP1	matrix metallopeptidase 1	4312	P03956	Inverse variance weighted	6	-0.0240549	0.0294517	0.414067	-0.0817802	0.0336704	0.976232	0.921474	1.03424	FENLAND	FALSE
SeqId_4924_32	Psoriasis || id:GCST90019016	ENSG00000196611	HGNC:7155	MMP1	matrix metallopeptidase 1	4312	P03956	MR Egger	6	-0.0395977	0.0553978	0.51424	-0.148177	0.0689819	0.961176	0.862278	1.07142	FENLAND	FALSE
SeqId_4924_32	Psoriasis || id:GCST90019016	ENSG00000196611	HGNC:7155	MMP1	matrix metallopeptidase 1	4312	P03956	Simple mode	6	-0.0220095	0.0491012	0.672731	-0.118248	0.0742288	0.978231	0.888476	1.07705	FENLAND	FALSE
SeqId_4924_32	Psoriasis || id:GCST90019016	ENSG00000196611	HGNC:7155	MMP1	matrix metallopeptidase 1	4312	P03956	Weighted median	6	-0.0325206	0.0319458	0.308683	-0.0951344	0.0300933	0.968003	0.909251	1.03055	FENLAND	FALSE
SeqId_4924_32	Psoriasis || id:GCST90019016	ENSG00000196611	HGNC:7155	MMP1	matrix metallopeptidase 1	4312	P03956	Weighted mode	6	-0.0314771	0.0322145	0.37339	-0.0946176	0.0316634	0.969013	0.909721	1.03217	FENLAND	FALSE
MMP1:P03956:OID20672:v1	Psoriasis || id:GCST90019016	ENSG00000196611	HGNC:7155	MMP1	matrix metallopeptidase 1	4312	P03956	Wald ratio	1	0.00870536	0.0446429	0.845393	-0.0787946	0.0962054	1.00874	0.92423	1.10099	UKBB	FALSE
SeqId_4924_32	Rheumatoid arthritis || id:ebi-a-GCST002318	ENSG00000196611	HGNC:7155	MMP1	matrix metallopeptidase 1	4312	P03956	Wald ratio	1	-0.0653175	0.0497388	0.189112	-0.162805	0.0321705	0.93677	0.849756	1.03269	ARIC	FALSE
4924_32	Rheumatoid arthritis || id:ebi-a-GCST002318	ENSG00000196611	HGNC:7155	MMP1	matrix metallopeptidase 1	4312	P03956	Inverse variance weighted	7	-0.00878004	0.0333049	0.792068	-0.0740576	0.0564975	0.991258	0.928618	1.05812	DECODE	FALSE
4924_32	Rheumatoid arthritis || id:ebi-a-GCST002318	ENSG00000196611	HGNC:7155	MMP1	matrix metallopeptidase 1	4312	P03956	MR Egger	7	-0.071161	0.0772089	0.398992	-0.22249	0.0801684	0.931312	0.800523	1.08347	DECODE	FALSE
4924_32	Rheumatoid arthritis || id:ebi-a-GCST002318	ENSG00000196611	HGNC:7155	MMP1	matrix metallopeptidase 1	4312	P03956	Simple mode	7	0.0167065	0.0530724	0.763582	-0.0873153	0.120728	1.01685	0.916388	1.12832	DECODE	FALSE
4924_32	Rheumatoid arthritis || id:ebi-a-GCST002318	ENSG00000196611	HGNC:7155	MMP1	matrix metallopeptidase 1	4312	P03956	Weighted median	7	-0.0130774	0.0393806	0.73983	-0.0902633	0.0641084	0.987008	0.913691	1.06621	DECODE	FALSE
4924_32	Rheumatoid arthritis || id:ebi-a-GCST002318	ENSG00000196611	HGNC:7155	MMP1	matrix metallopeptidase 1	4312	P03956	Weighted mode	7	-0.0095052	0.0400307	0.82021	-0.0879653	0.0689549	0.99054	0.915793	1.07139	DECODE	FALSE
SeqId_4924_32	Rheumatoid arthritis || id:ebi-a-GCST002318	ENSG00000196611	HGNC:7155	MMP1	matrix metallopeptidase 1	4312	P03956	Inverse variance weighted	6	-0.0376941	0.0293448	0.198958	-0.0952099	0.0198217	0.963007	0.909182	1.02002	FENLAND	FALSE
SeqId_4924_32	Rheumatoid arthritis || id:ebi-a-GCST002318	ENSG00000196611	HGNC:7155	MMP1	matrix metallopeptidase 1	4312	P03956	MR Egger	6	0.0172708	0.0501084	0.747703	-0.0809416	0.115483	1.01742	0.922248	1.12242	FENLAND	FALSE
SeqId_4924_32	Rheumatoid arthritis || id:ebi-a-GCST002318	ENSG00000196611	HGNC:7155	MMP1	matrix metallopeptidase 1	4312	P03956	Simple mode	6	-0.0227418	0.0502216	0.669643	-0.121176	0.0756925	0.977515	0.885878	1.07863	FENLAND	FALSE
SeqId_4924_32	Rheumatoid arthritis || id:ebi-a-GCST002318	ENSG00000196611	HGNC:7155	MMP1	matrix metallopeptidase 1	4312	P03956	Weighted median	6	-0.0207323	0.0311592	0.505815	-0.0818044	0.0403397	0.979481	0.921452	1.04116	FENLAND	FALSE
SeqId_4924_32	Rheumatoid arthritis || id:ebi-a-GCST002318	ENSG00000196611	HGNC:7155	MMP1	matrix metallopeptidase 1	4312	P03956	Weighted mode	6	-0.0196325	0.0339982	0.588657	-0.086269	0.0470039	0.980559	0.917347	1.04813	FENLAND	FALSE
MMP1:P03956:OID20672:v1	Rheumatoid arthritis || id:ebi-a-GCST002318	ENSG00000196611	HGNC:7155	MMP1	matrix metallopeptidase 1	4312	P03956	Wald ratio	1	-0.0224337	0.0451087	0.61896	-0.110847	0.0659794	0.977816	0.895076	1.0682	UKBB	FALSE
SeqId_4924_32	Sinusitis || id:J10_CHRONSINUSITIS	ENSG00000196611	HGNC:7155	MMP1	matrix metallopeptidase 1	4312	P03956	Wald ratio	1	-0.0743088	0.0376421	0.0483719	-0.148087	-0.000530255	0.928385	0.862356	0.99947	ARIC	FALSE
4924_32	Sinusitis || id:J10_CHRONSINUSITIS	ENSG00000196611	HGNC:7155	MMP1	matrix metallopeptidase 1	4312	P03956	Inverse variance weighted	10	-0.00463215	0.0175025	0.791274	-0.038937	0.0296727	0.995379	0.961811	1.03012	DECODE	FALSE
4924_32	Sinusitis || id:J10_CHRONSINUSITIS	ENSG00000196611	HGNC:7155	MMP1	matrix metallopeptidase 1	4312	P03956	MR Egger	10	-0.0369506	0.0364255	0.340079	-0.108344	0.0344434	0.963724	0.897318	1.03504	DECODE	FALSE
4924_32	Sinusitis || id:J10_CHRONSINUSITIS	ENSG00000196611	HGNC:7155	MMP1	matrix metallopeptidase 1	4312	P03956	Simple mode	10	-0.0195398	0.028347	0.50801	-0.0750999	0.0360203	0.98065	0.927651	1.03668	DECODE	FALSE
4924_32	Sinusitis || id:J10_CHRONSINUSITIS	ENSG00000196611	HGNC:7155	MMP1	matrix metallopeptidase 1	4312	P03956	Weighted median	10	-0.00602561	0.0213389	0.777655	-0.0478498	0.0357986	0.993993	0.953277	1.03645	DECODE	FALSE
4924_32	Sinusitis || id:J10_CHRONSINUSITIS	ENSG00000196611	HGNC:7155	MMP1	matrix metallopeptidase 1	4312	P03956	Weighted mode	10	-0.0056969	0.0206265	0.788637	-0.0461248	0.034731	0.994319	0.954923	1.03534	DECODE	FALSE
SeqId_4924_32	Sinusitis || id:J10_CHRONSINUSITIS	ENSG00000196611	HGNC:7155	MMP1	matrix metallopeptidase 1	4312	P03956	Inverse variance weighted	6	-0.0356326	0.0172231	0.0385568	-0.0693899	-0.00187534	0.964995	0.932963	0.998126	FENLAND	FALSE
SeqId_4924_32	Sinusitis || id:J10_CHRONSINUSITIS	ENSG00000196611	HGNC:7155	MMP1	matrix metallopeptidase 1	4312	P03956	MR Egger	6	-0.07768	0.0327315	0.0765496	-0.141834	-0.0135263	0.92526	0.867765	0.986565	FENLAND	FALSE
SeqId_4924_32	Sinusitis || id:J10_CHRONSINUSITIS	ENSG00000196611	HGNC:7155	MMP1	matrix metallopeptidase 1	4312	P03956	Simple mode	6	-0.0382213	0.0391025	0.373231	-0.114862	0.0384196	0.9625	0.891489	1.03917	FENLAND	FALSE
SeqId_4924_32	Sinusitis || id:J10_CHRONSINUSITIS	ENSG00000196611	HGNC:7155	MMP1	matrix metallopeptidase 1	4312	P03956	Weighted median	6	-0.0401692	0.0198421	0.0429243	-0.0790597	-0.00127874	0.960627	0.923985	0.998722	FENLAND	FALSE
SeqId_4924_32	Sinusitis || id:J10_CHRONSINUSITIS	ENSG00000196611	HGNC:7155	MMP1	matrix metallopeptidase 1	4312	P03956	Weighted mode	6	-0.0475703	0.0208332	0.071236	-0.0884034	-0.00673713	0.953543	0.915392	0.993286	FENLAND	FALSE
MMP1:P03956:OID20672:v1	Sinusitis || id:J10_CHRONSINUSITIS	ENSG00000196611	HGNC:7155	MMP1	matrix metallopeptidase 1	4312	P03956	Wald ratio	1	-0.00354114	0.0266696	0.894369	-0.0558136	0.0487314	0.996465	0.945715	1.04994	UKBB	FALSE
SeqId_4924_32	Systemic lupus erythematosus || id:ebi-a-GCST003156	ENSG00000196611	HGNC:7155	MMP1	matrix metallopeptidase 1	4312	P03956	Wald ratio	1	-0.0324905	0.0732305	0.657278	-0.176022	0.111041	0.968032	0.838599	1.11744	ARIC	FALSE
4924_32	Systemic lupus erythematosus || id:ebi-a-GCST003156	ENSG00000196611	HGNC:7155	MMP1	matrix metallopeptidase 1	4312	P03956	Inverse variance weighted	7	-0.087166	0.0891147	0.328008	-0.261831	0.0874987	0.916525	0.769641	1.09144	DECODE	FALSE
4924_32	Systemic lupus erythematosus || id:ebi-a-GCST003156	ENSG00000196611	HGNC:7155	MMP1	matrix metallopeptidase 1	4312	P03956	MR Egger	7	0.112372	0.192169	0.584103	-0.264279	0.489023	1.11893	0.767759	1.63072	DECODE	FALSE
4924_32	Systemic lupus erythematosus || id:ebi-a-GCST003156	ENSG00000196611	HGNC:7155	MMP1	matrix metallopeptidase 1	4312	P03956	Simple mode	7	-0.0667375	0.104352	0.546098	-0.271267	0.137792	0.935441	0.762413	1.14774	DECODE	FALSE
4924_32	Systemic lupus erythematosus || id:ebi-a-GCST003156	ENSG00000196611	HGNC:7155	MMP1	matrix metallopeptidase 1	4312	P03956	Weighted median	7	-0.0809902	0.061056	0.184677	-0.20066	0.0386796	0.922203	0.818191	1.03944	DECODE	FALSE
4924_32	Systemic lupus erythematosus || id:ebi-a-GCST003156	ENSG00000196611	HGNC:7155	MMP1	matrix metallopeptidase 1	4312	P03956	Weighted mode	7	-0.0667375	0.0623744	0.325784	-0.188991	0.0555163	0.935441	0.827794	1.05709	DECODE	FALSE
SeqId_4924_32	Systemic lupus erythematosus || id:ebi-a-GCST003156	ENSG00000196611	HGNC:7155	MMP1	matrix metallopeptidase 1	4312	P03956	Inverse variance weighted	5	-0.00880798	0.0478204	0.853865	-0.102536	0.08492	0.991231	0.902546	1.08863	FENLAND	FALSE
SeqId_4924_32	Systemic lupus erythematosus || id:ebi-a-GCST003156	ENSG00000196611	HGNC:7155	MMP1	matrix metallopeptidase 1	4312	P03956	MR Egger	5	-0.054577	0.0826579	0.556247	-0.216586	0.107432	0.946886	0.805263	1.11342	FENLAND	FALSE
SeqId_4924_32	Systemic lupus erythematosus || id:ebi-a-GCST003156	ENSG00000196611	HGNC:7155	MMP1	matrix metallopeptidase 1	4312	P03956	Simple mode	5	0.0921827	0.105133	0.430088	-0.113878	0.298243	1.09657	0.892367	1.34749	FENLAND	FALSE
SeqId_4924_32	Systemic lupus erythematosus || id:ebi-a-GCST003156	ENSG00000196611	HGNC:7155	MMP1	matrix metallopeptidase 1	4312	P03956	Weighted median	5	0.00116155	0.0518312	0.982121	-0.100428	0.102751	1.00116	0.904451	1.10822	FENLAND	FALSE
SeqId_4924_32	Systemic lupus erythematosus || id:ebi-a-GCST003156	ENSG00000196611	HGNC:7155	MMP1	matrix metallopeptidase 1	4312	P03956	Weighted mode	5	-0.0546934	0.055444	0.379753	-0.163364	0.0539769	0.946775	0.849282	1.05546	FENLAND	FALSE
MMP1:P03956:OID20672:v1	Systemic lupus erythematosus || id:ebi-a-GCST003156	ENSG00000196611	HGNC:7155	MMP1	matrix metallopeptidase 1	4312	P03956	Wald ratio	1	-0.0911205	0.0659993	0.167393	-0.220479	0.0382382	0.912908	0.802134	1.03898	UKBB	FALSE
SeqId_4924_32	Type 1 diabetes || id:ebi-a-GCST010681	ENSG00000196611	HGNC:7155	MMP1	matrix metallopeptidase 1	4312	P03956	Wald ratio	1	-0.038474	0.0756547	0.61107	-0.186757	0.109809	0.962257	0.829645	1.11607	ARIC	FALSE
4924_32	Type 1 diabetes || id:ebi-a-GCST010681	ENSG00000196611	HGNC:7155	MMP1	matrix metallopeptidase 1	4312	P03956	Inverse variance weighted	9	-0.00843779	0.0404992	0.83496	-0.0878162	0.0709407	0.991598	0.915929	1.07352	DECODE	FALSE
4924_32	Type 1 diabetes || id:ebi-a-GCST010681	ENSG00000196611	HGNC:7155	MMP1	matrix metallopeptidase 1	4312	P03956	MR Egger	9	-0.111137	0.0963068	0.286378	-0.299898	0.0776243	0.894816	0.740893	1.08072	DECODE	FALSE
4924_32	Type 1 diabetes || id:ebi-a-GCST010681	ENSG00000196611	HGNC:7155	MMP1	matrix metallopeptidase 1	4312	P03956	Simple mode	9	0.0654078	0.0852473	0.46496	-0.101677	0.232493	1.06759	0.903321	1.26174	DECODE	FALSE
4924_32	Type 1 diabetes || id:ebi-a-GCST010681	ENSG00000196611	HGNC:7155	MMP1	matrix metallopeptidase 1	4312	P03956	Weighted median	9	-0.0350437	0.0491701	0.47603	-0.131417	0.0613298	0.965563	0.876852	1.06325	DECODE	FALSE
4924_32	Type 1 diabetes || id:ebi-a-GCST010681	ENSG00000196611	HGNC:7155	MMP1	matrix metallopeptidase 1	4312	P03956	Weighted mode	9	-0.0343618	0.0482488	0.496595	-0.128929	0.0602058	0.966222	0.879036	1.06206	DECODE	FALSE
SeqId_4924_32	Type 1 diabetes || id:ebi-a-GCST010681	ENSG00000196611	HGNC:7155	MMP1	matrix metallopeptidase 1	4312	P03956	Inverse variance weighted	6	-0.029111	0.0354477	0.41151	-0.0985885	0.0403664	0.971309	0.906116	1.04119	FENLAND	FALSE
SeqId_4924_32	Type 1 diabetes || id:ebi-a-GCST010681	ENSG00000196611	HGNC:7155	MMP1	matrix metallopeptidase 1	4312	P03956	MR Egger	6	-0.130073	0.0658847	0.119585	-0.259207	-0.000939311	0.878031	0.771663	0.999061	FENLAND	FALSE
SeqId_4924_32	Type 1 diabetes || id:ebi-a-GCST010681	ENSG00000196611	HGNC:7155	MMP1	matrix metallopeptidase 1	4312	P03956	Simple mode	6	0.0526441	0.0678061	0.472628	-0.0802559	0.185544	1.05405	0.92288	1.20387	FENLAND	FALSE
SeqId_4924_32	Type 1 diabetes || id:ebi-a-GCST010681	ENSG00000196611	HGNC:7155	MMP1	matrix metallopeptidase 1	4312	P03956	Weighted median	6	-0.0528508	0.0399447	0.185803	-0.131142	0.0254409	0.948522	0.877093	1.02577	FENLAND	FALSE
SeqId_4924_32	Type 1 diabetes || id:ebi-a-GCST010681	ENSG00000196611	HGNC:7155	MMP1	matrix metallopeptidase 1	4312	P03956	Weighted mode	6	-0.0515249	0.041181	0.266219	-0.13224	0.0291898	0.94978	0.876131	1.02962	FENLAND	FALSE
MMP1:P03956:OID20672:v1	Type 1 diabetes || id:ebi-a-GCST010681	ENSG00000196611	HGNC:7155	MMP1	matrix metallopeptidase 1	4312	P03956	Wald ratio	1	-0.0287946	0.0540179	0.593994	-0.13467	0.0770804	0.971616	0.874005	1.08013	UKBB	FALSE
SeqId_4924_32	Ulcerative colitis || id:ebi-a-GCST004133	ENSG00000196611	HGNC:7155	MMP1	matrix metallopeptidase 1	4312	P03956	Wald ratio	1	-0.0750081	0.0510831	0.142008	-0.175131	0.0251148	0.927736	0.839347	1.02543	ARIC	FALSE
4924_32	Ulcerative colitis || id:ebi-a-GCST004133	ENSG00000196611	HGNC:7155	MMP1	matrix metallopeptidase 1	4312	P03956	Inverse variance weighted	8	-0.0294418	0.0366182	0.421385	-0.101213	0.0423299	0.970987	0.90374	1.04324	DECODE	FALSE
4924_32	Ulcerative colitis || id:ebi-a-GCST004133	ENSG00000196611	HGNC:7155	MMP1	matrix metallopeptidase 1	4312	P03956	MR Egger	8	-0.0219811	0.0897095	0.814602	-0.197812	0.15385	0.978259	0.820524	1.16632	DECODE	FALSE
4924_32	Ulcerative colitis || id:ebi-a-GCST004133	ENSG00000196611	HGNC:7155	MMP1	matrix metallopeptidase 1	4312	P03956	Simple mode	8	0.0535465	0.0671963	0.451705	-0.0781582	0.185251	1.05501	0.924818	1.20352	DECODE	FALSE
4924_32	Ulcerative colitis || id:ebi-a-GCST004133	ENSG00000196611	HGNC:7155	MMP1	matrix metallopeptidase 1	4312	P03956	Weighted median	8	-0.0315235	0.0336592	0.348991	-0.0974955	0.0344486	0.968968	0.907106	1.03505	DECODE	FALSE
4924_32	Ulcerative colitis || id:ebi-a-GCST004133	ENSG00000196611	HGNC:7155	MMP1	matrix metallopeptidase 1	4312	P03956	Weighted mode	8	-0.0136576	0.0336768	0.697184	-0.0796641	0.052349	0.986435	0.923426	1.05374	DECODE	FALSE
SeqId_4924_32	Ulcerative colitis || id:ebi-a-GCST004133	ENSG00000196611	HGNC:7155	MMP1	matrix metallopeptidase 1	4312	P03956	Inverse variance weighted	5	-0.00421997	0.0304904	0.889921	-0.0639811	0.0555411	0.995789	0.938023	1.05711	FENLAND	FALSE
SeqId_4924_32	Ulcerative colitis || id:ebi-a-GCST004133	ENSG00000196611	HGNC:7155	MMP1	matrix metallopeptidase 1	4312	P03956	MR Egger	5	-0.0596318	0.0699982	0.456872	-0.196828	0.0775646	0.942111	0.821332	1.08065	FENLAND	FALSE
SeqId_4924_32	Ulcerative colitis || id:ebi-a-GCST004133	ENSG00000196611	HGNC:7155	MMP1	matrix metallopeptidase 1	4312	P03956	Simple mode	5	0.0360653	0.0566027	0.558659	-0.074876	0.147007	1.03672	0.927858	1.15836	FENLAND	FALSE
SeqId_4924_32	Ulcerative colitis || id:ebi-a-GCST004133	ENSG00000196611	HGNC:7155	MMP1	matrix metallopeptidase 1	4312	P03956	Weighted median	5	-0.00992596	0.0290532	0.732616	-0.0668702	0.0470183	0.990123	0.935317	1.04814	FENLAND	FALSE
SeqId_4924_32	Ulcerative colitis || id:ebi-a-GCST004133	ENSG00000196611	HGNC:7155	MMP1	matrix metallopeptidase 1	4312	P03956	Weighted mode	5	-0.0279865	0.0304312	0.40979	-0.0876316	0.0316587	0.972402	0.916098	1.03217	FENLAND	FALSE
MMP1:P03956:OID20672:v1	Ulcerative colitis || id:ebi-a-GCST004133	ENSG00000196611	HGNC:7155	MMP1	matrix metallopeptidase 1	4312	P03956	Wald ratio	1	-0.0314732	0.0366071	0.389924	-0.103223	0.0402768	0.969017	0.901926	1.0411	UKBB	FALSE
ADA:P00813:OID20645:v1	Ankylosing spondylitis || id:M13_ANKYLOSPON	ENSG00000196839	HGNC:186	ADA	adenosine deaminase	100	P00813	Wald ratio	1	-0.0303801	0.0503007	0.545864	-0.128969	0.0682093	0.970077	0.879001	1.07059	UKBB	TRUE
ADA:P00813:OID20645:v1	Asthma || id:ebi-a-GCST90014325	ENSG00000196839	HGNC:186	ADA	adenosine deaminase	100	P00813	Wald ratio	1	-0.00696409	0.010692	0.514831	-0.0279205	0.0139923	0.99306	0.972466	1.01409	UKBB	TRUE
ADA:P00813:OID20645:v1	Asthma || id:GCST006862	ENSG00000196839	HGNC:186	ADA	adenosine deaminase	100	P00813	Wald ratio	1	0.0264852	0.0253573	0.296263	-0.0232152	0.0761856	1.02684	0.977052	1.07916	UKBB	TRUE
ADA:P00813:OID20645:v1	Crohn's disease || id:ebi-a-GCST004132	ENSG00000196839	HGNC:186	ADA	adenosine deaminase	100	P00813	Wald ratio	1	0.000390625	0.0283594	0.98901	-0.0551937	0.055975	1.00039	0.946302	1.05757	UKBB	TRUE
ADA:P00813:OID20645:v1	Eczema || id:GCST90244787	ENSG00000196839	HGNC:186	ADA	adenosine deaminase	100	P00813	Wald ratio	1	-0.00201353	0.0106418	0.849928	-0.0228715	0.0188444	0.997988	0.977388	1.01902	UKBB	TRUE
ADA:P00813:OID20645:v1	Eczema || id:L12_ATOPIC	ENSG00000196839	HGNC:186	ADA	adenosine deaminase	100	P00813	Wald ratio	1	0.0179232	0.0238655	0.452648	-0.0288533	0.0646997	1.01808	0.971559	1.06684	UKBB	TRUE
ADA:P00813:OID20645:v1	Eosinophilic esophagitis || id:GCST90027899	ENSG00000196839	HGNC:186	ADA	adenosine deaminase	100	P00813	Wald ratio	1	-0.0531304	0.0602972	0.378241	-0.171313	0.0650521	0.948256	0.842558	1.06721	UKBB	TRUE
ADA:P00813:OID20645:v1	Inflammatory bowel disease || id:ebi-a-GCST004131	ENSG00000196839	HGNC:186	ADA	adenosine deaminase	100	P00813	Wald ratio	1	0.0428125	0.0217969	0.0495118	9.0625e-05	0.0855344	1.04374	1.00009	1.0893	UKBB	TRUE
ADA:P00813:OID20645:v1	Juvenile idiopathic arthritis || id:GCST90010715	ENSG00000196839	HGNC:186	ADA	adenosine deaminase	100	P00813	Wald ratio	1	0.0360548	0.0515897	0.48463	-0.065061	0.137171	1.03671	0.93701	1.14702	UKBB	TRUE
ADA:P00813:OID20645:v1	multiple sclerosis || id:ieu-b-18	ENSG00000196839	HGNC:186	ADA	adenosine deaminase	100	P00813	Wald ratio	1	0.057957	0.0285188	0.0421299	0.00206005	0.113854	1.05967	1.00206	1.12059	UKBB	TRUE
ADA:P00813:OID20645:v1	Psoriasis || id:GCST90019016	ENSG00000196839	HGNC:186	ADA	adenosine deaminase	100	P00813	Wald ratio	1	0.00640625	0.0261719	0.80663	-0.0448906	0.0577031	1.00643	0.956102	1.0594	UKBB	TRUE
ADA:P00813:OID20645:v1	Rheumatoid arthritis || id:ebi-a-GCST002318	ENSG00000196839	HGNC:186	ADA	adenosine deaminase	100	P00813	Wald ratio	1	0.0078518	0.0249204	0.752705	-0.0409922	0.0566958	1.00788	0.959837	1.05833	UKBB	TRUE
ADA:P00813:OID20645:v1	Sinusitis || id:J10_CHRONSINUSITIS	ENSG00000196839	HGNC:186	ADA	adenosine deaminase	100	P00813	Wald ratio	1	-0.00931555	0.0215782	0.665951	-0.0516088	0.0329777	0.990728	0.9497	1.03353	UKBB	TRUE
ADA:P00813:OID20645:v1	Systemic lupus erythematosus || id:ebi-a-GCST003156	ENSG00000196839	HGNC:186	ADA	adenosine deaminase	100	P00813	Wald ratio	1	-0.0078518	0.0389618	0.840288	-0.0842169	0.0685133	0.992179	0.919232	1.07091	UKBB	TRUE
ADA:P00813:OID20645:v1	Type 1 diabetes || id:ebi-a-GCST010681	ENSG00000196839	HGNC:186	ADA	adenosine deaminase	100	P00813	Wald ratio	1	0.0115625	0.0391406	0.767681	-0.0651531	0.0882781	1.01163	0.936924	1.09229	UKBB	TRUE
ADA:P00813:OID20645:v1	Ulcerative colitis || id:ebi-a-GCST004133	ENSG00000196839	HGNC:186	ADA	adenosine deaminase	100	P00813	Wald ratio	1	0.0832813	0.0275	0.00245845	0.0293813	0.137181	1.08685	1.02982	1.14704	UKBB	TRUE
SeqId_15433_4	Ankylosing spondylitis || id:M13_ANKYLOSPON	ENSG00000197122	HGNC:11283	SRC	SRC proto-oncogene, non-receptor tyrosine kinase	6714	P12931	Wald ratio	1	0.0390301	0.307902	0.899129	-0.564458	0.642518	1.0398	0.568668	1.90126	ARIC	TRUE
SeqId_15433_4	Asthma || id:ebi-a-GCST90014325	ENSG00000197122	HGNC:11283	SRC	SRC proto-oncogene, non-receptor tyrosine kinase	6714	P12931	Wald ratio	1	-0.00437453	0.0747739	0.953348	-0.150931	0.142182	0.995635	0.859907	1.15279	ARIC	TRUE
SeqId_15433_4	Asthma || id:GCST006862	ENSG00000197122	HGNC:11283	SRC	SRC proto-oncogene, non-receptor tyrosine kinase	6714	P12931	Wald ratio	1	0.0486219	0.164958	0.768182	-0.274696	0.371939	1.04982	0.759803	1.45055	ARIC	TRUE
SeqId_15433_4	Crohn's disease || id:ebi-a-GCST004132	ENSG00000197122	HGNC:11283	SRC	SRC proto-oncogene, non-receptor tyrosine kinase	6714	P12931	Wald ratio	1	-0.184325	0.187954	0.326743	-0.552714	0.184064	0.831665	0.575386	1.20209	ARIC	TRUE
SeqId_15433_4	Eczema || id:GCST90244787	ENSG00000197122	HGNC:11283	SRC	SRC proto-oncogene, non-receptor tyrosine kinase	6714	P12931	Wald ratio	1	-0.100984	0.0683422	0.13951	-0.234934	0.032967	0.903948	0.790623	1.03352	ARIC	TRUE
SeqId_15433_4	Eczema || id:L12_ATOPIC	ENSG00000197122	HGNC:11283	SRC	SRC proto-oncogene, non-receptor tyrosine kinase	6714	P12931	Wald ratio	1	-0.215753	0.145653	0.138532	-0.501233	0.0697269	0.805934	0.605783	1.07222	ARIC	TRUE
SeqId_15433_4	Eosinophilic esophagitis || id:GCST90027899	ENSG00000197122	HGNC:11283	SRC	SRC proto-oncogene, non-receptor tyrosine kinase	6714	P12931	Wald ratio	1	0.285921	0.429006	0.505109	-0.554931	1.12677	1.33099	0.574112	3.08568	ARIC	TRUE
SeqId_15433_4	Inflammatory bowel disease || id:ebi-a-GCST004131	ENSG00000197122	HGNC:11283	SRC	SRC proto-oncogene, non-receptor tyrosine kinase	6714	P12931	Wald ratio	1	-0.104136	0.145138	0.473066	-0.388607	0.180334	0.901102	0.678001	1.19762	ARIC	TRUE
SeqId_15433_4	Juvenile idiopathic arthritis || id:GCST90010715	ENSG00000197122	HGNC:11283	SRC	SRC proto-oncogene, non-receptor tyrosine kinase	6714	P12931	Wald ratio	1	0.24975	0.332785	0.452963	-0.402509	0.902009	1.2837	0.668641	2.46455	ARIC	TRUE
SeqId_15433_4	multiple sclerosis || id:ieu-b-18	ENSG00000197122	HGNC:11283	SRC	SRC proto-oncogene, non-receptor tyrosine kinase	6714	P12931	Wald ratio	1	-0.422837	0.195918	0.0309097	-0.806837	-0.0388375	0.655185	0.446267	0.961907	ARIC	TRUE
SeqId_15433_4	Psoriasis || id:GCST90019016	ENSG00000197122	HGNC:11283	SRC	SRC proto-oncogene, non-receptor tyrosine kinase	6714	P12931	Wald ratio	1	0.0870827	0.231495	0.706786	-0.366647	0.540813	1.09099	0.693054	1.7174	ARIC	TRUE
SeqId_15433_4	Rheumatoid arthritis || id:ebi-a-GCST002318	ENSG00000197122	HGNC:11283	SRC	SRC proto-oncogene, non-receptor tyrosine kinase	6714	P12931	Wald ratio	1	0	0.226255	1	-0.44346	0.44346	1	0.641812	1.55809	ARIC	TRUE
SeqId_15433_4	Sinusitis || id:J10_CHRONSINUSITIS	ENSG00000197122	HGNC:11283	SRC	SRC proto-oncogene, non-receptor tyrosine kinase	6714	P12931	Wald ratio	1	-0.243456	0.131179	0.0634654	-0.500566	0.0136534	0.783914	0.606187	1.01375	ARIC	TRUE
SeqId_15433_4	Systemic lupus erythematosus || id:ebi-a-GCST003156	ENSG00000197122	HGNC:11283	SRC	SRC proto-oncogene, non-receptor tyrosine kinase	6714	P12931	Wald ratio	1	0.263319	0.320517	0.411337	-0.364895	0.891533	1.30124	0.694269	2.43887	ARIC	TRUE
SeqId_15433_4	Type 1 diabetes || id:ebi-a-GCST010681	ENSG00000197122	HGNC:11283	SRC	SRC proto-oncogene, non-receptor tyrosine kinase	6714	P12931	Wald ratio	1	0.12373	0.291727	0.671471	-0.448055	0.695515	1.13171	0.638869	2.00474	ARIC	TRUE
SeqId_15433_4	Ulcerative colitis || id:ebi-a-GCST004133	ENSG00000197122	HGNC:11283	SRC	SRC proto-oncogene, non-receptor tyrosine kinase	6714	P12931	Wald ratio	1	0.0232221	0.185051	0.900135	-0.339478	0.385922	1.02349	0.712142	1.47097	ARIC	TRUE
SeqId_3580_25	Ankylosing spondylitis || id:M13_ANKYLOSPON	ENSG00000197249	HGNC:8941	SERPINA1	serpin family A member 1	5265	P01009	Wald ratio	1	-0.0129074	0.0529396	0.807375	-0.116669	0.0908542	0.987176	0.88988	1.09511	ARIC	TRUE
3580_25	Ankylosing spondylitis || id:M13_ANKYLOSPON	ENSG00000197249	HGNC:8941	SERPINA1	serpin family A member 1	5265	P01009	Inverse variance weighted	9	-8.75243e-05	0.0335304	0.997917	-0.0658072	0.0656321	0.999912	0.936311	1.06783	DECODE	TRUE
3580_25	Ankylosing spondylitis || id:M13_ANKYLOSPON	ENSG00000197249	HGNC:8941	SERPINA1	serpin family A member 1	5265	P01009	MR Egger	9	-0.0390065	0.0476179	0.439691	-0.132338	0.0543245	0.961744	0.876045	1.05583	DECODE	TRUE
3580_25	Ankylosing spondylitis || id:M13_ANKYLOSPON	ENSG00000197249	HGNC:8941	SERPINA1	serpin family A member 1	5265	P01009	Simple mode	9	0.0186424	0.0563991	0.749479	-0.0918999	0.129185	1.01882	0.912196	1.1379	DECODE	TRUE
3580_25	Ankylosing spondylitis || id:M13_ANKYLOSPON	ENSG00000197249	HGNC:8941	SERPINA1	serpin family A member 1	5265	P01009	Weighted median	9	-0.00387853	0.0410827	0.924785	-0.0844007	0.0766436	0.996129	0.919063	1.07966	DECODE	TRUE
3580_25	Ankylosing spondylitis || id:M13_ANKYLOSPON	ENSG00000197249	HGNC:8941	SERPINA1	serpin family A member 1	5265	P01009	Weighted mode	9	0.0170126	0.0457858	0.719862	-0.0727276	0.106753	1.01716	0.929854	1.11266	DECODE	TRUE
SeqId_3580_25	Ankylosing spondylitis || id:M13_ANKYLOSPON	ENSG00000197249	HGNC:8941	SERPINA1	serpin family A member 1	5265	P01009	Inverse variance weighted	5	0.000871331	0.0417705	0.983357	-0.0809989	0.0827416	1.00087	0.922195	1.08626	FENLAND	TRUE
SeqId_3580_25	Ankylosing spondylitis || id:M13_ANKYLOSPON	ENSG00000197249	HGNC:8941	SERPINA1	serpin family A member 1	5265	P01009	MR Egger	5	-0.0215736	0.0558982	0.72528	-0.131134	0.0879867	0.978657	0.8771	1.09197	FENLAND	TRUE
SeqId_3580_25	Ankylosing spondylitis || id:M13_ANKYLOSPON	ENSG00000197249	HGNC:8941	SERPINA1	serpin family A member 1	5265	P01009	Simple mode	5	0.00941782	0.0748921	0.905995	-0.137371	0.156206	1.00946	0.871647	1.16907	FENLAND	TRUE
SeqId_3580_25	Ankylosing spondylitis || id:M13_ANKYLOSPON	ENSG00000197249	HGNC:8941	SERPINA1	serpin family A member 1	5265	P01009	Weighted median	5	-0.00431665	0.0457993	0.924909	-0.0940832	0.0854499	0.995693	0.910207	1.08921	FENLAND	TRUE
SeqId_3580_25	Ankylosing spondylitis || id:M13_ANKYLOSPON	ENSG00000197249	HGNC:8941	SERPINA1	serpin family A member 1	5265	P01009	Weighted mode	5	-0.0094156	0.0472914	0.851897	-0.102107	0.0832755	0.990629	0.902933	1.08684	FENLAND	TRUE
SERPINA1:P01009:OID30750:v1	Ankylosing spondylitis || id:M13_ANKYLOSPON	ENSG00000197249	HGNC:8941	SERPINA1	serpin family A member 1	5265	P01009	Wald ratio	1	0.0421195	0.373254	0.910154	-0.689458	0.773697	1.04302	0.501848	2.16777	UKBB	TRUE
SeqId_3580_25	Asthma || id:ebi-a-GCST90014325	ENSG00000197249	HGNC:8941	SERPINA1	serpin family A member 1	5265	P01009	Wald ratio	1	-0.0122691	0.012788	0.337346	-0.0373335	0.0127954	0.987806	0.963355	1.01288	ARIC	TRUE
3580_25	Asthma || id:ebi-a-GCST90014325	ENSG00000197249	HGNC:8941	SERPINA1	serpin family A member 1	5265	P01009	Inverse variance weighted	9	-0.00947408	0.00714579	0.184897	-0.0234798	0.00453167	0.990571	0.976794	1.00454	DECODE	TRUE
3580_25	Asthma || id:ebi-a-GCST90014325	ENSG00000197249	HGNC:8941	SERPINA1	serpin family A member 1	5265	P01009	MR Egger	9	-0.0110975	0.00998458	0.303081	-0.0306673	0.0084723	0.988964	0.969798	1.00851	DECODE	TRUE
3580_25	Asthma || id:ebi-a-GCST90014325	ENSG00000197249	HGNC:8941	SERPINA1	serpin family A member 1	5265	P01009	Simple mode	9	-0.0117686	0.0103186	0.287062	-0.0319931	0.00845595	0.9883	0.968513	1.00849	DECODE	TRUE
3580_25	Asthma || id:ebi-a-GCST90014325	ENSG00000197249	HGNC:8941	SERPINA1	serpin family A member 1	5265	P01009	Weighted median	9	-0.0117544	0.00855057	0.169225	-0.0285136	0.00500467	0.988314	0.971889	1.00502	DECODE	TRUE
3580_25	Asthma || id:ebi-a-GCST90014325	ENSG00000197249	HGNC:8941	SERPINA1	serpin family A member 1	5265	P01009	Weighted mode	9	-0.0117686	0.00885251	0.220373	-0.0291195	0.00558235	0.9883	0.9713	1.0056	DECODE	TRUE
SeqId_3580_25	Asthma || id:ebi-a-GCST90014325	ENSG00000197249	HGNC:8941	SERPINA1	serpin family A member 1	5265	P01009	Inverse variance weighted	5	-0.00830629	0.00912559	0.362707	-0.0261924	0.00957987	0.991728	0.974148	1.00963	FENLAND	TRUE
SeqId_3580_25	Asthma || id:ebi-a-GCST90014325	ENSG00000197249	HGNC:8941	SERPINA1	serpin family A member 1	5265	P01009	MR Egger	5	-0.0184456	0.0125226	0.237168	-0.0429899	0.0060986	0.981723	0.957921	1.00612	FENLAND	TRUE
SeqId_3580_25	Asthma || id:ebi-a-GCST90014325	ENSG00000197249	HGNC:8941	SERPINA1	serpin family A member 1	5265	P01009	Simple mode	5	-0.0119291	0.0151419	0.474864	-0.0416072	0.017749	0.988142	0.959247	1.01791	FENLAND	TRUE
SeqId_3580_25	Asthma || id:ebi-a-GCST90014325	ENSG00000197249	HGNC:8941	SERPINA1	serpin family A member 1	5265	P01009	Weighted median	5	-0.0124769	0.0100194	0.21303	-0.0321149	0.00716109	0.987601	0.968395	1.00719	FENLAND	TRUE
SeqId_3580_25	Asthma || id:ebi-a-GCST90014325	ENSG00000197249	HGNC:8941	SERPINA1	serpin family A member 1	5265	P01009	Weighted mode	5	-0.0130921	0.010567	0.283091	-0.0338033	0.00761913	0.986993	0.966762	1.00765	FENLAND	TRUE
SERPINA1:P01009:OID30750:v1	Asthma || id:ebi-a-GCST90014325	ENSG00000197249	HGNC:8941	SERPINA1	serpin family A member 1	5265	P01009	Wald ratio	1	-0.0402786	0.0404848	0.319781	-0.119629	0.0390715	0.960522	0.88725	1.03984	UKBB	TRUE
3580_25	Asthma || id:GCST006862	ENSG00000197249	HGNC:8941	SERPINA1	serpin family A member 1	5265	P01009	Inverse variance weighted	3	0.00119708	0.0289536	0.967021	-0.055552	0.0579461	1.0012	0.945963	1.05966	DECODE	TRUE
3580_25	Asthma || id:GCST006862	ENSG00000197249	HGNC:8941	SERPINA1	serpin family A member 1	5265	P01009	MR Egger	3	-0.0351097	0.0651361	0.685271	-0.162776	0.092557	0.9655	0.849781	1.09698	DECODE	TRUE
3580_25	Asthma || id:GCST006862	ENSG00000197249	HGNC:8941	SERPINA1	serpin family A member 1	5265	P01009	Simple mode	3	0.00333512	0.0365652	0.935638	-0.0683326	0.0750029	1.00334	0.93395	1.07789	DECODE	TRUE
3580_25	Asthma || id:GCST006862	ENSG00000197249	HGNC:8941	SERPINA1	serpin family A member 1	5265	P01009	Weighted median	3	-0.00022184	0.0292298	0.993944	-0.0575122	0.0570685	0.999778	0.94411	1.05873	DECODE	TRUE
3580_25	Asthma || id:GCST006862	ENSG00000197249	HGNC:8941	SERPINA1	serpin family A member 1	5265	P01009	Weighted mode	3	-0.00136691	0.0286014	0.966225	-0.0574256	0.0546918	0.998634	0.944192	1.05622	DECODE	TRUE
SeqId_3580_25	Asthma || id:GCST006862	ENSG00000197249	HGNC:8941	SERPINA1	serpin family A member 1	5265	P01009	Inverse variance weighted	2	0.0119611	0.0548272	0.827304	-0.0955002	0.119422	1.01203	0.908918	1.12685	FENLAND	TRUE
3580_25	Crohn's disease || id:ebi-a-GCST004132	ENSG00000197249	HGNC:8941	SERPINA1	serpin family A member 1	5265	P01009	Inverse variance weighted	5	0.01426	0.0497462	0.774376	-0.0832425	0.111762	1.01436	0.920128	1.11825	DECODE	TRUE
3580_25	Crohn's disease || id:ebi-a-GCST004132	ENSG00000197249	HGNC:8941	SERPINA1	serpin family A member 1	5265	P01009	MR Egger	5	0.0538166	0.101258	0.631925	-0.14465	0.252283	1.05529	0.865325	1.28696	DECODE	TRUE
3580_25	Crohn's disease || id:ebi-a-GCST004132	ENSG00000197249	HGNC:8941	SERPINA1	serpin family A member 1	5265	P01009	Simple mode	5	0.0136937	0.0442283	0.772314	-0.0729938	0.100381	1.01379	0.929607	1.10559	DECODE	TRUE
3580_25	Crohn's disease || id:ebi-a-GCST004132	ENSG00000197249	HGNC:8941	SERPINA1	serpin family A member 1	5265	P01009	Weighted median	5	0.0243127	0.037929	0.521519	-0.0500281	0.0986536	1.02461	0.951203	1.10368	DECODE	TRUE
3580_25	Crohn's disease || id:ebi-a-GCST004132	ENSG00000197249	HGNC:8941	SERPINA1	serpin family A member 1	5265	P01009	Weighted mode	5	0.0228701	0.0356452	0.556049	-0.0469945	0.0927348	1.02313	0.954093	1.09717	DECODE	TRUE
SeqId_3580_25	Crohn's disease || id:ebi-a-GCST004132	ENSG00000197249	HGNC:8941	SERPINA1	serpin family A member 1	5265	P01009	Inverse variance weighted	3	0.00267813	0.0829187	0.974234	-0.159842	0.165199	1.00268	0.852278	1.17963	FENLAND	TRUE
SeqId_3580_25	Crohn's disease || id:ebi-a-GCST004132	ENSG00000197249	HGNC:8941	SERPINA1	serpin family A member 1	5265	P01009	MR Egger	3	-0.102209	0.471736	0.864165	-1.02681	0.822394	0.90284	0.358147	2.27594	FENLAND	TRUE
SeqId_3580_25	Crohn's disease || id:ebi-a-GCST004132	ENSG00000197249	HGNC:8941	SERPINA1	serpin family A member 1	5265	P01009	Simple mode	3	-0.119352	0.117369	0.416204	-0.349396	0.110693	0.887496	0.705114	1.11705	FENLAND	TRUE
SeqId_3580_25	Crohn's disease || id:ebi-a-GCST004132	ENSG00000197249	HGNC:8941	SERPINA1	serpin family A member 1	5265	P01009	Weighted median	3	-0.0123637	0.0674893	0.854645	-0.144643	0.119915	0.987712	0.865331	1.1274	FENLAND	TRUE
SeqId_3580_25	Crohn's disease || id:ebi-a-GCST004132	ENSG00000197249	HGNC:8941	SERPINA1	serpin family A member 1	5265	P01009	Weighted mode	3	0.12033	0.0788502	0.266527	-0.0342167	0.274876	1.12787	0.966362	1.31637	FENLAND	TRUE
SeqId_3580_25	Eczema || id:GCST90244787	ENSG00000197249	HGNC:8941	SERPINA1	serpin family A member 1	5265	P01009	Wald ratio	1	-0.00304063	0.0131843	0.817606	-0.0288818	0.0228006	0.996964	0.971531	1.02306	ARIC	TRUE
3580_25	Eczema || id:GCST90244787	ENSG00000197249	HGNC:8941	SERPINA1	serpin family A member 1	5265	P01009	Inverse variance weighted	7	0.0040577	0.008737	0.642342	-0.0130668	0.0211822	1.00407	0.987018	1.02141	DECODE	TRUE
3580_25	Eczema || id:GCST90244787	ENSG00000197249	HGNC:8941	SERPINA1	serpin family A member 1	5265	P01009	MR Egger	7	-0.00134308	0.0123721	0.917776	-0.0255925	0.0229063	0.998658	0.974732	1.02317	DECODE	TRUE
3580_25	Eczema || id:GCST90244787	ENSG00000197249	HGNC:8941	SERPINA1	serpin family A member 1	5265	P01009	Simple mode	7	0.0075542	0.0118658	0.547865	-0.0157027	0.0308111	1.00758	0.98442	1.03129	DECODE	TRUE
3580_25	Eczema || id:GCST90244787	ENSG00000197249	HGNC:8941	SERPINA1	serpin family A member 1	5265	P01009	Weighted median	7	-0.00291752	0.0103393	0.777807	-0.0231825	0.0173475	0.997087	0.977084	1.0175	DECODE	TRUE
3580_25	Eczema || id:GCST90244787	ENSG00000197249	HGNC:8941	SERPINA1	serpin family A member 1	5265	P01009	Weighted mode	7	0.000853031	0.0101906	0.936012	-0.0191205	0.0208266	1.00085	0.981061	1.02104	DECODE	TRUE
SeqId_3580_25	Eczema || id:GCST90244787	ENSG00000197249	HGNC:8941	SERPINA1	serpin family A member 1	5265	P01009	Inverse variance weighted	5	0.00453206	0.00994947	0.648744	-0.0149689	0.024033	1.00454	0.985143	1.02432	FENLAND	TRUE
SeqId_3580_25	Eczema || id:GCST90244787	ENSG00000197249	HGNC:8941	SERPINA1	serpin family A member 1	5265	P01009	MR Egger	5	0.000604174	0.0133818	0.966826	-0.0256242	0.0268326	1.0006	0.974701	1.0272	FENLAND	TRUE
SeqId_3580_25	Eczema || id:GCST90244787	ENSG00000197249	HGNC:8941	SERPINA1	serpin family A member 1	5265	P01009	Simple mode	5	0.00747003	0.0181636	0.701959	-0.0281306	0.0430707	1.0075	0.972261	1.04401	FENLAND	TRUE
SeqId_3580_25	Eczema || id:GCST90244787	ENSG00000197249	HGNC:8941	SERPINA1	serpin family A member 1	5265	P01009	Weighted median	5	0.00244991	0.0108365	0.82114	-0.0187896	0.0236894	1.00245	0.981386	1.02397	FENLAND	TRUE
SeqId_3580_25	Eczema || id:GCST90244787	ENSG00000197249	HGNC:8941	SERPINA1	serpin family A member 1	5265	P01009	Weighted mode	5	0.000983061	0.0124156	0.940693	-0.0233514	0.0253175	1.00098	0.976919	1.02564	FENLAND	TRUE
SERPINA1:P01009:OID30750:v1	Eczema || id:GCST90244787	ENSG00000197249	HGNC:8941	SERPINA1	serpin family A member 1	5265	P01009	Wald ratio	1	0.0405955	0.0536037	0.448855	-0.0644679	0.145659	1.04143	0.937566	1.1568	UKBB	TRUE
SeqId_3580_25	Eczema || id:L12_ATOPIC	ENSG00000197249	HGNC:8941	SERPINA1	serpin family A member 1	5265	P01009	Wald ratio	1	-0.029007	0.0252732	0.251078	-0.0785425	0.0205286	0.97141	0.924463	1.02074	ARIC	TRUE
3580_25	Eczema || id:L12_ATOPIC	ENSG00000197249	HGNC:8941	SERPINA1	serpin family A member 1	5265	P01009	Inverse variance weighted	9	0.0139037	0.0269561	0.606001	-0.0389303	0.0667377	1.014	0.961818	1.06902	DECODE	TRUE
3580_25	Eczema || id:L12_ATOPIC	ENSG00000197249	HGNC:8941	SERPINA1	serpin family A member 1	5265	P01009	MR Egger	9	-0.00394838	0.0401658	0.924448	-0.0826734	0.0747766	0.996059	0.920652	1.07764	DECODE	TRUE
3580_25	Eczema || id:L12_ATOPIC	ENSG00000197249	HGNC:8941	SERPINA1	serpin family A member 1	5265	P01009	Simple mode	9	0.0481608	0.0395267	0.257768	-0.0293116	0.125633	1.04934	0.971114	1.13387	DECODE	TRUE
3580_25	Eczema || id:L12_ATOPIC	ENSG00000197249	HGNC:8941	SERPINA1	serpin family A member 1	5265	P01009	Weighted median	9	0.0290839	0.0257903	0.259443	-0.021465	0.0796328	1.02951	0.978764	1.08289	DECODE	TRUE
3580_25	Eczema || id:L12_ATOPIC	ENSG00000197249	HGNC:8941	SERPINA1	serpin family A member 1	5265	P01009	Weighted mode	9	0.0138561	0.02251	0.555292	-0.0302635	0.0579758	1.01395	0.97019	1.05969	DECODE	TRUE
SeqId_3580_25	Eczema || id:L12_ATOPIC	ENSG00000197249	HGNC:8941	SERPINA1	serpin family A member 1	5265	P01009	Inverse variance weighted	5	-0.0219374	0.0334387	0.511794	-0.0874773	0.0436025	0.978302	0.91624	1.04457	FENLAND	TRUE
SeqId_3580_25	Eczema || id:L12_ATOPIC	ENSG00000197249	HGNC:8941	SERPINA1	serpin family A member 1	5265	P01009	MR Egger	5	-0.0435403	0.048307	0.433848	-0.138222	0.0511415	0.957394	0.870905	1.05247	FENLAND	TRUE
SeqId_3580_25	Eczema || id:L12_ATOPIC	ENSG00000197249	HGNC:8941	SERPINA1	serpin family A member 1	5265	P01009	Simple mode	5	-0.0491536	0.0444976	0.331293	-0.136369	0.0380617	0.952035	0.872521	1.0388	FENLAND	TRUE
SeqId_3580_25	Eczema || id:L12_ATOPIC	ENSG00000197249	HGNC:8941	SERPINA1	serpin family A member 1	5265	P01009	Weighted median	5	-0.0273171	0.0225126	0.224973	-0.0714418	0.0168077	0.973053	0.93105	1.01695	FENLAND	TRUE
SeqId_3580_25	Eczema || id:L12_ATOPIC	ENSG00000197249	HGNC:8941	SERPINA1	serpin family A member 1	5265	P01009	Weighted mode	5	-0.030478	0.0244116	0.279932	-0.0783248	0.0173688	0.969982	0.924664	1.01752	FENLAND	TRUE
SERPINA1:P01009:OID30750:v1	Eczema || id:L12_ATOPIC	ENSG00000197249	HGNC:8941	SERPINA1	serpin family A member 1	5265	P01009	Wald ratio	1	-0.360259	0.176166	0.0408544	-0.705544	-0.014975	0.697495	0.49384	0.985137	UKBB	TRUE
SeqId_3580_25	Eosinophilic esophagitis || id:GCST90027899	ENSG00000197249	HGNC:8941	SERPINA1	serpin family A member 1	5265	P01009	Wald ratio	1	-0.196479	0.0670479	0.00338498	-0.327893	-0.065065	0.821619	0.72044	0.937007	ARIC	TRUE
3580_25	Eosinophilic esophagitis || id:GCST90027899	ENSG00000197249	HGNC:8941	SERPINA1	serpin family A member 1	5265	P01009	Inverse variance weighted	8	-0.087745	0.0485832	0.0709067	-0.182968	0.0074782	0.915994	0.832795	1.00751	DECODE	TRUE
3580_25	Eosinophilic esophagitis || id:GCST90027899	ENSG00000197249	HGNC:8941	SERPINA1	serpin family A member 1	5265	P01009	MR Egger	8	-0.13465	0.0654516	0.0853822	-0.262935	-0.0063644	0.874022	0.768792	0.993656	DECODE	TRUE
3580_25	Eosinophilic esophagitis || id:GCST90027899	ENSG00000197249	HGNC:8941	SERPINA1	serpin family A member 1	5265	P01009	Simple mode	8	-0.0145182	0.0936014	0.881115	-0.197977	0.168941	0.985587	0.820389	1.18405	DECODE	TRUE
3580_25	Eosinophilic esophagitis || id:GCST90027899	ENSG00000197249	HGNC:8941	SERPINA1	serpin family A member 1	5265	P01009	Weighted median	8	-0.151324	0.062696	0.015795	-0.274209	-0.0284401	0.859569	0.760173	0.97196	DECODE	TRUE
3580_25	Eosinophilic esophagitis || id:GCST90027899	ENSG00000197249	HGNC:8941	SERPINA1	serpin family A member 1	5265	P01009	Weighted mode	8	-0.151591	0.0595388	0.0383219	-0.268287	-0.0348949	0.85934	0.764688	0.965707	DECODE	TRUE
SeqId_3580_25	Eosinophilic esophagitis || id:GCST90027899	ENSG00000197249	HGNC:8941	SERPINA1	serpin family A member 1	5265	P01009	Inverse variance weighted	4	-0.161928	0.0572992	0.00471312	-0.274235	-0.0496219	0.850502	0.760154	0.951589	FENLAND	TRUE
SeqId_3580_25	Eosinophilic esophagitis || id:GCST90027899	ENSG00000197249	HGNC:8941	SERPINA1	serpin family A member 1	5265	P01009	MR Egger	4	-0.196578	0.0736921	0.116483	-0.341015	-0.0521419	0.821537	0.711048	0.949194	FENLAND	TRUE
SeqId_3580_25	Eosinophilic esophagitis || id:GCST90027899	ENSG00000197249	HGNC:8941	SERPINA1	serpin family A member 1	5265	P01009	Simple mode	4	-0.00634679	0.10653	0.956239	-0.215145	0.202451	0.993673	0.806425	1.2244	FENLAND	TRUE
SeqId_3580_25	Eosinophilic esophagitis || id:GCST90027899	ENSG00000197249	HGNC:8941	SERPINA1	serpin family A member 1	5265	P01009	Weighted median	4	-0.182208	0.0595106	0.00220033	-0.298849	-0.065567	0.833428	0.741672	0.936536	FENLAND	TRUE
SeqId_3580_25	Eosinophilic esophagitis || id:GCST90027899	ENSG00000197249	HGNC:8941	SERPINA1	serpin family A member 1	5265	P01009	Weighted mode	4	-0.18469	0.0630107	0.0609472	-0.308191	-0.0611888	0.831362	0.734775	0.940646	FENLAND	TRUE
3580_25	Inflammatory bowel disease || id:ebi-a-GCST004131	ENSG00000197249	HGNC:8941	SERPINA1	serpin family A member 1	5265	P01009	Inverse variance weighted	5	0.0572249	0.0353169	0.105162	-0.0119962	0.126446	1.05889	0.988075	1.13479	DECODE	TRUE
3580_25	Inflammatory bowel disease || id:ebi-a-GCST004131	ENSG00000197249	HGNC:8941	SERPINA1	serpin family A member 1	5265	P01009	MR Egger	5	0.0499245	0.0736722	0.546572	-0.0944731	0.194322	1.05119	0.909852	1.21449	DECODE	TRUE
3580_25	Inflammatory bowel disease || id:ebi-a-GCST004131	ENSG00000197249	HGNC:8941	SERPINA1	serpin family A member 1	5265	P01009	Simple mode	5	0.0467064	0.0345401	0.247696	-0.0209923	0.114405	1.04781	0.979227	1.12121	DECODE	TRUE
3580_25	Inflammatory bowel disease || id:ebi-a-GCST004131	ENSG00000197249	HGNC:8941	SERPINA1	serpin family A member 1	5265	P01009	Weighted median	5	0.0572492	0.0302466	0.0583909	-0.00203403	0.116533	1.05892	0.997968	1.12359	DECODE	TRUE
3580_25	Inflammatory bowel disease || id:ebi-a-GCST004131	ENSG00000197249	HGNC:8941	SERPINA1	serpin family A member 1	5265	P01009	Weighted mode	5	0.0555071	0.0274499	0.113223	0.00170531	0.109309	1.05708	1.00171	1.11551	DECODE	TRUE
SeqId_3580_25	Inflammatory bowel disease || id:ebi-a-GCST004131	ENSG00000197249	HGNC:8941	SERPINA1	serpin family A member 1	5265	P01009	Inverse variance weighted	3	0.0542856	0.0797442	0.496032	-0.102013	0.210584	1.05579	0.903018	1.2344	FENLAND	TRUE
SeqId_3580_25	Inflammatory bowel disease || id:ebi-a-GCST004131	ENSG00000197249	HGNC:8941	SERPINA1	serpin family A member 1	5265	P01009	MR Egger	3	-0.030038	0.449611	0.957531	-0.911276	0.8512	0.970409	0.402011	2.34246	FENLAND	TRUE
SeqId_3580_25	Inflammatory bowel disease || id:ebi-a-GCST004131	ENSG00000197249	HGNC:8941	SERPINA1	serpin family A member 1	5265	P01009	Simple mode	3	-0.0592736	0.0927966	0.588376	-0.241155	0.122608	0.942449	0.78572	1.13044	FENLAND	TRUE
SeqId_3580_25	Inflammatory bowel disease || id:ebi-a-GCST004131	ENSG00000197249	HGNC:8941	SERPINA1	serpin family A member 1	5265	P01009	Weighted median	3	0.0338	0.0556334	0.543486	-0.0752414	0.142841	1.03438	0.92752	1.15355	FENLAND	TRUE
SeqId_3580_25	Inflammatory bowel disease || id:ebi-a-GCST004131	ENSG00000197249	HGNC:8941	SERPINA1	serpin family A member 1	5265	P01009	Weighted mode	3	0.169828	0.0724956	0.143906	0.0277361	0.311919	1.1851	1.02812	1.36604	FENLAND	TRUE
SeqId_3580_25	Juvenile idiopathic arthritis || id:GCST90010715	ENSG00000197249	HGNC:8941	SERPINA1	serpin family A member 1	5265	P01009	Wald ratio	1	0.0486426	0.0606753	0.422735	-0.0702811	0.167566	1.04985	0.932132	1.18242	ARIC	TRUE
3580_25	Juvenile idiopathic arthritis || id:GCST90010715	ENSG00000197249	HGNC:8941	SERPINA1	serpin family A member 1	5265	P01009	Inverse variance weighted	5	-0.00531798	0.0455925	0.907144	-0.0946793	0.0840433	0.994696	0.909665	1.08768	DECODE	TRUE
3580_25	Juvenile idiopathic arthritis || id:GCST90010715	ENSG00000197249	HGNC:8941	SERPINA1	serpin family A member 1	5265	P01009	MR Egger	5	-0.00469901	0.0765039	0.954886	-0.154647	0.145249	0.995312	0.856718	1.15633	DECODE	TRUE
3580_25	Juvenile idiopathic arthritis || id:GCST90010715	ENSG00000197249	HGNC:8941	SERPINA1	serpin family A member 1	5265	P01009	Simple mode	5	-0.0311792	0.0607858	0.635025	-0.150319	0.087961	0.969302	0.860433	1.09195	DECODE	TRUE
3580_25	Juvenile idiopathic arthritis || id:GCST90010715	ENSG00000197249	HGNC:8941	SERPINA1	serpin family A member 1	5265	P01009	Weighted median	5	-0.0144879	0.0506989	0.775059	-0.113858	0.0848819	0.985617	0.892385	1.08859	DECODE	TRUE
3580_25	Juvenile idiopathic arthritis || id:GCST90010715	ENSG00000197249	HGNC:8941	SERPINA1	serpin family A member 1	5265	P01009	Weighted mode	5	-0.00639475	0.0490178	0.902502	-0.10247	0.08968	0.993626	0.902606	1.09382	DECODE	TRUE
SeqId_3580_25	Juvenile idiopathic arthritis || id:GCST90010715	ENSG00000197249	HGNC:8941	SERPINA1	serpin family A member 1	5265	P01009	Inverse variance weighted	4	-0.00483687	0.0561635	0.93137	-0.114917	0.105244	0.995175	0.89144	1.11098	FENLAND	TRUE
SeqId_3580_25	Juvenile idiopathic arthritis || id:GCST90010715	ENSG00000197249	HGNC:8941	SERPINA1	serpin family A member 1	5265	P01009	MR Egger	4	0.0763392	0.0662598	0.368394	-0.05353	0.206208	1.07933	0.947878	1.22901	FENLAND	TRUE
SeqId_3580_25	Juvenile idiopathic arthritis || id:GCST90010715	ENSG00000197249	HGNC:8941	SERPINA1	serpin family A member 1	5265	P01009	Simple mode	4	-0.155146	0.153956	0.38782	-0.456899	0.146608	0.856291	0.633244	1.1579	FENLAND	TRUE
SeqId_3580_25	Juvenile idiopathic arthritis || id:GCST90010715	ENSG00000197249	HGNC:8941	SERPINA1	serpin family A member 1	5265	P01009	Weighted median	4	0.00562713	0.0527879	0.915107	-0.0978372	0.109091	1.00564	0.906796	1.11526	FENLAND	TRUE
SeqId_3580_25	Juvenile idiopathic arthritis || id:GCST90010715	ENSG00000197249	HGNC:8941	SERPINA1	serpin family A member 1	5265	P01009	Weighted mode	4	0.0441501	0.0564307	0.491067	-0.066454	0.154754	1.04514	0.935706	1.16737	FENLAND	TRUE
SeqId_3580_25	multiple sclerosis || id:ieu-b-18	ENSG00000197249	HGNC:8941	SERPINA1	serpin family A member 1	5265	P01009	Wald ratio	1	-0.0557459	0.0332978	0.0940989	-0.12101	0.0095178	0.945779	0.886025	1.00956	ARIC	TRUE
3580_25	multiple sclerosis || id:ieu-b-18	ENSG00000197249	HGNC:8941	SERPINA1	serpin family A member 1	5265	P01009	Inverse variance weighted	5	-0.00277233	0.032552	0.932129	-0.0665742	0.0610295	0.997232	0.935593	1.06293	DECODE	TRUE
3580_25	multiple sclerosis || id:ieu-b-18	ENSG00000197249	HGNC:8941	SERPINA1	serpin family A member 1	5265	P01009	MR Egger	5	-0.0499221	0.0391829	0.292377	-0.126721	0.0268764	0.951304	0.88098	1.02724	DECODE	TRUE
3580_25	multiple sclerosis || id:ieu-b-18	ENSG00000197249	HGNC:8941	SERPINA1	serpin family A member 1	5265	P01009	Simple mode	5	-0.00480974	0.0481677	0.925265	-0.0992183	0.0895989	0.995202	0.905545	1.09374	DECODE	TRUE
3580_25	multiple sclerosis || id:ieu-b-18	ENSG00000197249	HGNC:8941	SERPINA1	serpin family A member 1	5265	P01009	Weighted median	5	-0.00286728	0.029129	0.921588	-0.0599601	0.0542255	0.997137	0.941802	1.05572	DECODE	TRUE
3580_25	multiple sclerosis || id:ieu-b-18	ENSG00000197249	HGNC:8941	SERPINA1	serpin family A member 1	5265	P01009	Weighted mode	5	-0.0106294	0.0309477	0.748543	-0.0712868	0.050028	0.989427	0.931195	1.0513	DECODE	TRUE
SeqId_3580_25	multiple sclerosis || id:ieu-b-18	ENSG00000197249	HGNC:8941	SERPINA1	serpin family A member 1	5265	P01009	Inverse variance weighted	3	-0.0284936	0.0389966	0.464981	-0.104927	0.0479397	0.971908	0.90039	1.04911	FENLAND	TRUE
SeqId_3580_25	multiple sclerosis || id:ieu-b-18	ENSG00000197249	HGNC:8941	SERPINA1	serpin family A member 1	5265	P01009	MR Egger	3	-0.066305	0.0382493	0.333104	-0.141274	0.00866369	0.935845	0.868252	1.0087	FENLAND	TRUE
SeqId_3580_25	multiple sclerosis || id:ieu-b-18	ENSG00000197249	HGNC:8941	SERPINA1	serpin family A member 1	5265	P01009	Simple mode	3	-0.0117234	0.0745911	0.889545	-0.157922	0.134475	0.988345	0.853916	1.14394	FENLAND	TRUE
SeqId_3580_25	multiple sclerosis || id:ieu-b-18	ENSG00000197249	HGNC:8941	SERPINA1	serpin family A member 1	5265	P01009	Weighted median	3	-0.0397516	0.0308478	0.197525	-0.100213	0.0207102	0.961028	0.904644	1.02093	FENLAND	TRUE
SeqId_3580_25	multiple sclerosis || id:ieu-b-18	ENSG00000197249	HGNC:8941	SERPINA1	serpin family A member 1	5265	P01009	Weighted mode	3	-0.0483026	0.0318252	0.26838	-0.11068	0.0140748	0.952845	0.895225	1.01417	FENLAND	TRUE
SeqId_3580_25	Psoriasis || id:GCST90019016	ENSG00000197249	HGNC:8941	SERPINA1	serpin family A member 1	5265	P01009	Wald ratio	1	-0.0753944	0.0336009	0.0248439	-0.141252	-0.00953667	0.927378	0.86827	0.990509	ARIC	TRUE
3580_25	Psoriasis || id:GCST90019016	ENSG00000197249	HGNC:8941	SERPINA1	serpin family A member 1	5265	P01009	Inverse variance weighted	5	-0.0501779	0.0242034	0.0381563	-0.0976166	-0.00273914	0.95106	0.906997	0.997265	DECODE	TRUE
3580_25	Psoriasis || id:GCST90019016	ENSG00000197249	HGNC:8941	SERPINA1	serpin family A member 1	5265	P01009	MR Egger	5	-0.0694654	0.0350999	0.142185	-0.138261	-0.000669586	0.932892	0.870871	0.999331	DECODE	TRUE
3580_25	Psoriasis || id:GCST90019016	ENSG00000197249	HGNC:8941	SERPINA1	serpin family A member 1	5265	P01009	Simple mode	5	-0.0481748	0.0344395	0.234426	-0.115676	0.0193265	0.952967	0.890764	1.01951	DECODE	TRUE
3580_25	Psoriasis || id:GCST90019016	ENSG00000197249	HGNC:8941	SERPINA1	serpin family A member 1	5265	P01009	Weighted median	5	-0.0469173	0.0269313	0.0814891	-0.0997026	0.00586804	0.954166	0.905107	1.00589	DECODE	TRUE
3580_25	Psoriasis || id:GCST90019016	ENSG00000197249	HGNC:8941	SERPINA1	serpin family A member 1	5265	P01009	Weighted mode	5	-0.051616	0.0263216	0.121419	-0.103206	-2.56649e-05	0.949693	0.901941	0.999974	DECODE	TRUE
SeqId_3580_25	Psoriasis || id:GCST90019016	ENSG00000197249	HGNC:8941	SERPINA1	serpin family A member 1	5265	P01009	Inverse variance weighted	4	-0.0701032	0.030369	0.0209778	-0.129626	-0.01058	0.932298	0.878424	0.989476	FENLAND	TRUE
SeqId_3580_25	Psoriasis || id:GCST90019016	ENSG00000197249	HGNC:8941	SERPINA1	serpin family A member 1	5265	P01009	MR Egger	4	-0.0621563	0.0473022	0.319318	-0.154869	0.0305559	0.939736	0.856528	1.03103	FENLAND	TRUE
SeqId_3580_25	Psoriasis || id:GCST90019016	ENSG00000197249	HGNC:8941	SERPINA1	serpin family A member 1	5265	P01009	Simple mode	4	-0.0683747	0.0496055	0.261896	-0.165601	0.028852	0.93391	0.847384	1.02927	FENLAND	TRUE
SeqId_3580_25	Psoriasis || id:GCST90019016	ENSG00000197249	HGNC:8941	SERPINA1	serpin family A member 1	5265	P01009	Weighted median	4	-0.0679372	0.0302692	0.0248044	-0.127265	-0.00860964	0.934319	0.880501	0.991427	FENLAND	TRUE
SeqId_3580_25	Psoriasis || id:GCST90019016	ENSG00000197249	HGNC:8941	SERPINA1	serpin family A member 1	5265	P01009	Weighted mode	4	-0.0683747	0.0316555	0.11958	-0.13042	-0.00632985	0.93391	0.877727	0.99369	FENLAND	TRUE
SeqId_3580_25	Rheumatoid arthritis || id:ebi-a-GCST002318	ENSG00000197249	HGNC:8941	SERPINA1	serpin family A member 1	5265	P01009	Wald ratio	1	0	0.0320071	1	-0.0627339	0.0627339	1	0.939193	1.06474	ARIC	TRUE
3580_25	Rheumatoid arthritis || id:ebi-a-GCST002318	ENSG00000197249	HGNC:8941	SERPINA1	serpin family A member 1	5265	P01009	Inverse variance weighted	5	0.0114537	0.023852	0.631087	-0.0352962	0.0582035	1.01152	0.965319	1.05993	DECODE	TRUE
3580_25	Rheumatoid arthritis || id:ebi-a-GCST002318	ENSG00000197249	HGNC:8941	SERPINA1	serpin family A member 1	5265	P01009	MR Egger	5	0.000479483	0.0332315	0.989394	-0.0646542	0.0656131	1.00048	0.937392	1.06781	DECODE	TRUE
3580_25	Rheumatoid arthritis || id:ebi-a-GCST002318	ENSG00000197249	HGNC:8941	SERPINA1	serpin family A member 1	5265	P01009	Simple mode	5	0.0128459	0.0332323	0.718772	-0.0522893	0.0779812	1.01293	0.949054	1.0811	DECODE	TRUE
3580_25	Rheumatoid arthritis || id:ebi-a-GCST002318	ENSG00000197249	HGNC:8941	SERPINA1	serpin family A member 1	5265	P01009	Weighted median	5	0	0.0261966	1	-0.0513453	0.0513453	1	0.949951	1.05269	DECODE	TRUE
3580_25	Rheumatoid arthritis || id:ebi-a-GCST002318	ENSG00000197249	HGNC:8941	SERPINA1	serpin family A member 1	5265	P01009	Weighted mode	5	0.0094309	0.0264447	0.739388	-0.0424007	0.0612625	1.00948	0.958486	1.06318	DECODE	TRUE
SeqId_3580_25	Rheumatoid arthritis || id:ebi-a-GCST002318	ENSG00000197249	HGNC:8941	SERPINA1	serpin family A member 1	5265	P01009	Inverse variance weighted	4	0.00545754	0.0267982	0.838625	-0.047067	0.0579821	1.00547	0.954023	1.0597	FENLAND	TRUE
SeqId_3580_25	Rheumatoid arthritis || id:ebi-a-GCST002318	ENSG00000197249	HGNC:8941	SERPINA1	serpin family A member 1	5265	P01009	MR Egger	4	-0.00924317	0.0348047	0.815438	-0.0774604	0.0589741	0.990799	0.925464	1.06075	FENLAND	TRUE
SeqId_3580_25	Rheumatoid arthritis || id:ebi-a-GCST002318	ENSG00000197249	HGNC:8941	SERPINA1	serpin family A member 1	5265	P01009	Simple mode	4	0.0408701	0.0437455	0.419084	-0.044871	0.126611	1.04172	0.956121	1.13498	FENLAND	TRUE
SeqId_3580_25	Rheumatoid arthritis || id:ebi-a-GCST002318	ENSG00000197249	HGNC:8941	SERPINA1	serpin family A member 1	5265	P01009	Weighted median	4	0.00940611	0.0283173	0.739762	-0.0460958	0.064908	1.00945	0.95495	1.06706	FENLAND	TRUE
SeqId_3580_25	Rheumatoid arthritis || id:ebi-a-GCST002318	ENSG00000197249	HGNC:8941	SERPINA1	serpin family A member 1	5265	P01009	Weighted mode	4	0.00263352	0.0302975	0.93621	-0.0567496	0.0620166	1.00264	0.944831	1.06398	FENLAND	TRUE
SeqId_3580_25	Sinusitis || id:J10_CHRONSINUSITIS	ENSG00000197249	HGNC:8941	SERPINA1	serpin family A member 1	5265	P01009	Wald ratio	1	0.00561079	0.0227015	0.804788	-0.0388841	0.0501057	1.00563	0.961862	1.05138	ARIC	TRUE
3580_25	Sinusitis || id:J10_CHRONSINUSITIS	ENSG00000197249	HGNC:8941	SERPINA1	serpin family A member 1	5265	P01009	Inverse variance weighted	9	0.00389197	0.014396	0.78689	-0.0243241	0.032108	1.0039	0.975969	1.03263	DECODE	TRUE
3580_25	Sinusitis || id:J10_CHRONSINUSITIS	ENSG00000197249	HGNC:8941	SERPINA1	serpin family A member 1	5265	P01009	MR Egger	9	0.0144235	0.0205553	0.505526	-0.025865	0.0547119	1.01453	0.974467	1.05624	DECODE	TRUE
3580_25	Sinusitis || id:J10_CHRONSINUSITIS	ENSG00000197249	HGNC:8941	SERPINA1	serpin family A member 1	5265	P01009	Simple mode	9	0.0196651	0.0254365	0.461689	-0.0301905	0.0695207	1.01986	0.970261	1.07199	DECODE	TRUE
3580_25	Sinusitis || id:J10_CHRONSINUSITIS	ENSG00000197249	HGNC:8941	SERPINA1	serpin family A member 1	5265	P01009	Weighted median	9	-0.00329064	0.017534	0.851133	-0.0376572	0.0310759	0.996715	0.963043	1.03156	DECODE	TRUE
3580_25	Sinusitis || id:J10_CHRONSINUSITIS	ENSG00000197249	HGNC:8941	SERPINA1	serpin family A member 1	5265	P01009	Weighted mode	9	-0.00379854	0.0190945	0.847277	-0.0412237	0.0336266	0.996209	0.959614	1.0342	DECODE	TRUE
SeqId_3580_25	Sinusitis || id:J10_CHRONSINUSITIS	ENSG00000197249	HGNC:8941	SERPINA1	serpin family A member 1	5265	P01009	Inverse variance weighted	5	0.00563677	0.0178613	0.752317	-0.0293714	0.040645	1.00565	0.971056	1.04148	FENLAND	TRUE
SeqId_3580_25	Sinusitis || id:J10_CHRONSINUSITIS	ENSG00000197249	HGNC:8941	SERPINA1	serpin family A member 1	5265	P01009	MR Egger	5	0.003736	0.0239392	0.885894	-0.0431849	0.0506569	1.00374	0.957734	1.05196	FENLAND	TRUE
SeqId_3580_25	Sinusitis || id:J10_CHRONSINUSITIS	ENSG00000197249	HGNC:8941	SERPINA1	serpin family A member 1	5265	P01009	Simple mode	5	-0.0137623	0.0305641	0.675838	-0.0736679	0.0461434	0.986332	0.92898	1.04722	FENLAND	TRUE
SeqId_3580_25	Sinusitis || id:J10_CHRONSINUSITIS	ENSG00000197249	HGNC:8941	SERPINA1	serpin family A member 1	5265	P01009	Weighted median	5	0.00362525	0.0201203	0.857012	-0.0358106	0.0430611	1.00363	0.964823	1.044	FENLAND	TRUE
SeqId_3580_25	Sinusitis || id:J10_CHRONSINUSITIS	ENSG00000197249	HGNC:8941	SERPINA1	serpin family A member 1	5265	P01009	Weighted mode	5	0.003324	0.0202415	0.877525	-0.0363494	0.0429974	1.00333	0.964303	1.04394	FENLAND	TRUE
SERPINA1:P01009:OID30750:v1	Sinusitis || id:J10_CHRONSINUSITIS	ENSG00000197249	HGNC:8941	SERPINA1	serpin family A member 1	5265	P01009	Wald ratio	1	-0.0547599	0.158568	0.729839	-0.365553	0.256033	0.946712	0.693813	1.2918	UKBB	TRUE
SeqId_3580_25	Systemic lupus erythematosus || id:ebi-a-GCST003156	ENSG00000197249	HGNC:8941	SERPINA1	serpin family A member 1	5265	P01009	Wald ratio	1	-0.0962928	0.0654841	0.141433	-0.224642	0.032056	0.908198	0.798802	1.03258	ARIC	TRUE
3580_25	Systemic lupus erythematosus || id:ebi-a-GCST003156	ENSG00000197249	HGNC:8941	SERPINA1	serpin family A member 1	5265	P01009	Inverse variance weighted	5	0.0289793	0.0696734	0.67746	-0.107581	0.165539	1.0294	0.898004	1.18003	DECODE	TRUE
3580_25	Systemic lupus erythematosus || id:ebi-a-GCST003156	ENSG00000197249	HGNC:8941	SERPINA1	serpin family A member 1	5265	P01009	MR Egger	5	-0.0582268	0.0837797	0.537049	-0.222435	0.105981	0.943436	0.800567	1.1118	DECODE	TRUE
3580_25	Systemic lupus erythematosus || id:ebi-a-GCST003156	ENSG00000197249	HGNC:8941	SERPINA1	serpin family A member 1	5265	P01009	Simple mode	5	0.137429	0.0878559	0.192804	-0.0347684	0.309627	1.14732	0.965829	1.36292	DECODE	TRUE
3580_25	Systemic lupus erythematosus || id:ebi-a-GCST003156	ENSG00000197249	HGNC:8941	SERPINA1	serpin family A member 1	5265	P01009	Weighted median	5	0.0457856	0.0580829	0.430533	-0.068057	0.159628	1.04685	0.934207	1.17307	DECODE	TRUE
3580_25	Systemic lupus erythematosus || id:ebi-a-GCST003156	ENSG00000197249	HGNC:8941	SERPINA1	serpin family A member 1	5265	P01009	Weighted mode	5	-0.0929674	0.0635083	0.217076	-0.217444	0.0315088	0.911223	0.804573	1.03201	DECODE	TRUE
SeqId_3580_25	Systemic lupus erythematosus || id:ebi-a-GCST003156	ENSG00000197249	HGNC:8941	SERPINA1	serpin family A member 1	5265	P01009	Inverse variance weighted	4	-0.0365798	0.0652439	0.575028	-0.164458	0.0912982	0.964081	0.848354	1.0956	FENLAND	TRUE
SeqId_3580_25	Systemic lupus erythematosus || id:ebi-a-GCST003156	ENSG00000197249	HGNC:8941	SERPINA1	serpin family A member 1	5265	P01009	MR Egger	4	-0.0933237	0.08954	0.406725	-0.268822	0.0821747	0.910899	0.764279	1.08565	FENLAND	TRUE
SeqId_3580_25	Systemic lupus erythematosus || id:ebi-a-GCST003156	ENSG00000197249	HGNC:8941	SERPINA1	serpin family A member 1	5265	P01009	Simple mode	4	-0.0508698	0.114165	0.686092	-0.274632	0.172893	0.950402	0.759851	1.18874	FENLAND	TRUE
SeqId_3580_25	Systemic lupus erythematosus || id:ebi-a-GCST003156	ENSG00000197249	HGNC:8941	SERPINA1	serpin family A member 1	5265	P01009	Weighted median	4	-0.0773656	0.0560549	0.167532	-0.187233	0.0325019	0.925551	0.82925	1.03304	FENLAND	TRUE
SeqId_3580_25	Systemic lupus erythematosus || id:ebi-a-GCST003156	ENSG00000197249	HGNC:8941	SERPINA1	serpin family A member 1	5265	P01009	Weighted mode	4	-0.0824288	0.0595244	0.260133	-0.199097	0.0342389	0.920877	0.819471	1.03483	FENLAND	TRUE
SeqId_3580_25	Type 1 diabetes || id:ebi-a-GCST010681	ENSG00000197249	HGNC:8941	SERPINA1	serpin family A member 1	5265	P01009	Wald ratio	1	0.0410185	0.0470523	0.383337	-0.051204	0.133241	1.04187	0.950085	1.14253	ARIC	TRUE
3580_25	Type 1 diabetes || id:ebi-a-GCST010681	ENSG00000197249	HGNC:8941	SERPINA1	serpin family A member 1	5265	P01009	Inverse variance weighted	8	-0.0523157	0.0363381	0.149954	-0.123538	0.0189069	0.949029	0.883788	1.01909	DECODE	TRUE
3580_25	Type 1 diabetes || id:ebi-a-GCST010681	ENSG00000197249	HGNC:8941	SERPINA1	serpin family A member 1	5265	P01009	MR Egger	8	-0.0357375	0.0553073	0.542083	-0.14414	0.0726647	0.964894	0.865767	1.07537	DECODE	TRUE
3580_25	Type 1 diabetes || id:ebi-a-GCST010681	ENSG00000197249	HGNC:8941	SERPINA1	serpin family A member 1	5265	P01009	Simple mode	8	-0.113602	0.0481081	0.0502386	-0.207894	-0.01931	0.892613	0.812293	0.980875	DECODE	TRUE
3580_25	Type 1 diabetes || id:ebi-a-GCST010681	ENSG00000197249	HGNC:8941	SERPINA1	serpin family A member 1	5265	P01009	Weighted median	8	-0.0789594	0.0390229	0.0430309	-0.155444	-0.00247446	0.924077	0.856035	0.997529	DECODE	TRUE
3580_25	Type 1 diabetes || id:ebi-a-GCST010681	ENSG00000197249	HGNC:8941	SERPINA1	serpin family A member 1	5265	P01009	Weighted mode	8	-0.107069	0.0512228	0.0749406	-0.207466	-0.00667259	0.898463	0.812641	0.99335	DECODE	TRUE
SeqId_3580_25	Type 1 diabetes || id:ebi-a-GCST010681	ENSG00000197249	HGNC:8941	SERPINA1	serpin family A member 1	5265	P01009	Inverse variance weighted	5	-0.00779593	0.0507518	0.877918	-0.107269	0.0916775	0.992234	0.898284	1.09601	FENLAND	TRUE
SeqId_3580_25	Type 1 diabetes || id:ebi-a-GCST010681	ENSG00000197249	HGNC:8941	SERPINA1	serpin family A member 1	5265	P01009	MR Egger	5	0.0100812	0.0789169	0.906433	-0.144596	0.164758	1.01013	0.865372	1.17911	FENLAND	TRUE
SeqId_3580_25	Type 1 diabetes || id:ebi-a-GCST010681	ENSG00000197249	HGNC:8941	SERPINA1	serpin family A member 1	5265	P01009	Simple mode	5	0.100127	0.0840105	0.299201	-0.0645333	0.264788	1.10531	0.937505	1.30315	FENLAND	TRUE
SeqId_3580_25	Type 1 diabetes || id:ebi-a-GCST010681	ENSG00000197249	HGNC:8941	SERPINA1	serpin family A member 1	5265	P01009	Weighted median	5	-0.00554531	0.041349	0.893316	-0.0865894	0.0754988	0.99447	0.917054	1.07842	FENLAND	TRUE
SeqId_3580_25	Type 1 diabetes || id:ebi-a-GCST010681	ENSG00000197249	HGNC:8941	SERPINA1	serpin family A member 1	5265	P01009	Weighted mode	5	0.00610272	0.0468984	0.902748	-0.0858182	0.0980236	1.00612	0.917761	1.10299	FENLAND	TRUE
SERPINA1:P01009:OID30750:v1	Type 1 diabetes || id:ebi-a-GCST010681	ENSG00000197249	HGNC:8941	SERPINA1	serpin family A member 1	5265	P01009	Wald ratio	1	-0.234759	0.149465	0.116261	-0.527711	0.0581925	0.790761	0.589954	1.05992	UKBB	TRUE
3580_25	Ulcerative colitis || id:ebi-a-GCST004133	ENSG00000197249	HGNC:8941	SERPINA1	serpin family A member 1	5265	P01009	Inverse variance weighted	5	0.076225	0.0309396	0.0137523	0.0155833	0.136867	1.07921	1.01571	1.14668	DECODE	TRUE
3580_25	Ulcerative colitis || id:ebi-a-GCST004133	ENSG00000197249	HGNC:8941	SERPINA1	serpin family A member 1	5265	P01009	MR Egger	5	0.0227321	0.0553541	0.708887	-0.085762	0.131226	1.02299	0.917813	1.14023	DECODE	TRUE
3580_25	Ulcerative colitis || id:ebi-a-GCST004133	ENSG00000197249	HGNC:8941	SERPINA1	serpin family A member 1	5265	P01009	Simple mode	5	0.0888132	0.0399518	0.0903094	0.0105078	0.167119	1.09288	1.01056	1.18189	DECODE	TRUE
3580_25	Ulcerative colitis || id:ebi-a-GCST004133	ENSG00000197249	HGNC:8941	SERPINA1	serpin family A member 1	5265	P01009	Weighted median	5	0.0702507	0.0361049	0.0516863	-0.00051496	0.141016	1.07278	0.999485	1.15144	DECODE	TRUE
3580_25	Ulcerative colitis || id:ebi-a-GCST004133	ENSG00000197249	HGNC:8941	SERPINA1	serpin family A member 1	5265	P01009	Weighted mode	5	0.069596	0.0348259	0.116329	0.00133732	0.137855	1.07207	1.00134	1.14781	DECODE	TRUE
SeqId_3580_25	Ulcerative colitis || id:ebi-a-GCST004133	ENSG00000197249	HGNC:8941	SERPINA1	serpin family A member 1	5265	P01009	Inverse variance weighted	3	0.0814889	0.0622632	0.190608	-0.040547	0.203525	1.0849	0.960264	1.22572	FENLAND	TRUE
SeqId_3580_25	Ulcerative colitis || id:ebi-a-GCST004133	ENSG00000197249	HGNC:8941	SERPINA1	serpin family A member 1	5265	P01009	MR Egger	3	0.0866034	0.352904	0.8468	-0.605088	0.778295	1.09046	0.546026	2.17776	FENLAND	TRUE
SeqId_3580_25	Ulcerative colitis || id:ebi-a-GCST004133	ENSG00000197249	HGNC:8941	SERPINA1	serpin family A member 1	5265	P01009	Simple mode	3	0.00323896	0.106383	0.978476	-0.205272	0.21175	1.00324	0.814425	1.23584	FENLAND	TRUE
SeqId_3580_25	Ulcerative colitis || id:ebi-a-GCST004133	ENSG00000197249	HGNC:8941	SERPINA1	serpin family A member 1	5265	P01009	Weighted median	3	0.0522195	0.0664901	0.432234	-0.078101	0.18254	1.05361	0.924871	1.20026	FENLAND	TRUE
SeqId_3580_25	Ulcerative colitis || id:ebi-a-GCST004133	ENSG00000197249	HGNC:8941	SERPINA1	serpin family A member 1	5265	P01009	Weighted mode	3	0.171435	0.0850715	0.181453	0.00469438	0.338175	1.18701	1.00471	1.40239	FENLAND	TRUE
EBI3_IL27:Q14213_Q8NEV9:OID21389:v1	Ankylosing spondylitis || id:M13_ANKYLOSPON	ENSG00000197272	HGNC:19157	IL27	interleukin 27	246778	Q8NEV9	Wald ratio	1	-0.0868671	0.070368	0.217029	-0.224788	0.0510543	0.916799	0.798685	1.05238	UKBB	TRUE
EBI3_IL27:Q14213_Q8NEV9:OID21389:v1	Asthma || id:ebi-a-GCST90014325	ENSG00000197272	HGNC:19157	IL27	interleukin 27	246778	Q8NEV9	Wald ratio	1	0.0232061	0.0174443	0.183422	-0.0109848	0.0573969	1.02348	0.989075	1.05908	UKBB	TRUE
EBI3_IL27:Q14213_Q8NEV9:OID21389:v1	Asthma || id:GCST006862	ENSG00000197272	HGNC:19157	IL27	interleukin 27	246778	Q8NEV9	Wald ratio	1	-0.0635327	0.0374334	0.0896553	-0.136902	0.0098368	0.938443	0.872056	1.00989	UKBB	TRUE
EBI3_IL27:Q14213_Q8NEV9:OID21389:v1	Crohn's disease || id:ebi-a-GCST004132	ENSG00000197272	HGNC:19157	IL27	interleukin 27	246778	Q8NEV9	Wald ratio	1	0.0452785	0.042615	0.288009	-0.038247	0.128804	1.04632	0.962475	1.13747	UKBB	TRUE
EBI3_IL27:Q14213_Q8NEV9:OID21389:v1	Eczema || id:GCST90244787	ENSG00000197272	HGNC:19157	IL27	interleukin 27	246778	Q8NEV9	Wald ratio	1	-0.0193967	0.0188327	0.303034	-0.0563087	0.0175153	0.98079	0.945247	1.01767	UKBB	TRUE
EBI3_IL27:Q14213_Q8NEV9:OID21389:v1	Eczema || id:L12_ATOPIC	ENSG00000197272	HGNC:19157	IL27	interleukin 27	246778	Q8NEV9	Wald ratio	1	0.0331864	0.0331976	0.317473	-0.0318808	0.0982537	1.03374	0.968622	1.10324	UKBB	TRUE
EBI3_IL27:Q14213_Q8NEV9:OID21389:v1	Eosinophilic esophagitis || id:GCST90027899	ENSG00000197272	HGNC:19157	IL27	interleukin 27	246778	Q8NEV9	Wald ratio	1	-0.0292058	0.0963501	0.761797	-0.218052	0.15964	0.971217	0.804084	1.17309	UKBB	TRUE
EBI3_IL27:Q14213_Q8NEV9:OID21389:v1	Inflammatory bowel disease || id:ebi-a-GCST004131	ENSG00000197272	HGNC:19157	IL27	interleukin 27	246778	Q8NEV9	Wald ratio	1	0.00823245	0.0329298	0.802587	-0.0563099	0.0727748	1.00827	0.945246	1.07549	UKBB	TRUE
EBI3_IL27:Q14213_Q8NEV9:OID21389:v1	Juvenile idiopathic arthritis || id:GCST90010715	ENSG00000197272	HGNC:19157	IL27	interleukin 27	246778	Q8NEV9	Wald ratio	1	0.0720676	0.0785378	0.35882	-0.0818665	0.226002	1.07473	0.921395	1.25358	UKBB	TRUE
EBI3_IL27:Q14213_Q8NEV9:OID21389:v1	multiple sclerosis || id:ieu-b-18	ENSG00000197272	HGNC:19157	IL27	interleukin 27	246778	Q8NEV9	Wald ratio	1	0.00169432	0.0433182	0.9688	-0.0832093	0.0865979	1.0017	0.920159	1.09046	UKBB	TRUE
EBI3_IL27:Q14213_Q8NEV9:OID21389:v1	Psoriasis || id:GCST90019016	ENSG00000197272	HGNC:19157	IL27	interleukin 27	246778	Q8NEV9	Wald ratio	1	-0.0261501	0.042615	0.539456	-0.109676	0.0573753	0.974189	0.896125	1.05905	UKBB	TRUE
EBI3_IL27:Q14213_Q8NEV9:OID21389:v1	Rheumatoid arthritis || id:ebi-a-GCST002318	ENSG00000197272	HGNC:19157	IL27	interleukin 27	246778	Q8NEV9	Wald ratio	1	-0.0479482	0.0239884	0.0456288	-0.0949654	-0.000931011	0.953183	0.909404	0.999069	UKBB	TRUE
EBI3_IL27:Q14213_Q8NEV9:OID21389:v1	Sinusitis || id:J10_CHRONSINUSITIS	ENSG00000197272	HGNC:19157	IL27	interleukin 27	246778	Q8NEV9	Wald ratio	1	-0.0119423	0.0300044	0.690616	-0.0707509	0.0468662	0.988129	0.931694	1.04798	UKBB	TRUE
EBI3_IL27:Q14213_Q8NEV9:OID21389:v1	Systemic lupus erythematosus || id:ebi-a-GCST003156	ENSG00000197272	HGNC:19157	IL27	interleukin 27	246778	Q8NEV9	Wald ratio	1	-0.0715709	0.0810085	0.376966	-0.230348	0.0872057	0.93093	0.794258	1.09112	UKBB	TRUE
EBI3_IL27:Q14213_Q8NEV9:OID21389:v1	Type 1 diabetes || id:ebi-a-GCST010681	ENSG00000197272	HGNC:19157	IL27	interleukin 27	246778	Q8NEV9	Wald ratio	1	-0.0476998	0.0622276	0.443357	-0.169666	0.0742663	0.95342	0.843947	1.07709	UKBB	TRUE
EBI3_IL27:Q14213_Q8NEV9:OID21389:v1	Ulcerative colitis || id:ebi-a-GCST004133	ENSG00000197272	HGNC:19157	IL27	interleukin 27	246778	Q8NEV9	Wald ratio	1	-0.00484262	0.0418886	0.907964	-0.0869443	0.0772591	0.995169	0.916728	1.08032	UKBB	TRUE
SeqId_13671_40	Ankylosing spondylitis || id:M13_ANKYLOSPON	ENSG00000197561	HGNC:3309	ELANE	elastase, neutrophil expressed	1991	P08246	Wald ratio	1	0.0932106	0.122939	0.448339	-0.14775	0.334171	1.09769	0.862647	1.39678	ARIC	TRUE
13671_40	Ankylosing spondylitis || id:M13_ANKYLOSPON	ENSG00000197561	HGNC:3309	ELANE	elastase, neutrophil expressed	1991	P08246	Inverse variance weighted	5	0.0468619	0.0554431	0.397985	-0.0618066	0.15553	1.04798	0.940065	1.16828	DECODE	TRUE
13671_40	Ankylosing spondylitis || id:M13_ANKYLOSPON	ENSG00000197561	HGNC:3309	ELANE	elastase, neutrophil expressed	1991	P08246	MR Egger	5	0.19629	0.124345	0.212543	-0.0474261	0.440007	1.21688	0.953681	1.55272	DECODE	TRUE
13671_40	Ankylosing spondylitis || id:M13_ANKYLOSPON	ENSG00000197561	HGNC:3309	ELANE	elastase, neutrophil expressed	1991	P08246	Simple mode	5	0.0761824	0.0692535	0.333064	-0.0595545	0.211919	1.07916	0.942184	1.23605	DECODE	TRUE
13671_40	Ankylosing spondylitis || id:M13_ANKYLOSPON	ENSG00000197561	HGNC:3309	ELANE	elastase, neutrophil expressed	1991	P08246	Weighted median	5	0.0776599	0.0626569	0.21518	-0.0451477	0.200467	1.08075	0.955856	1.22197	DECODE	TRUE
13671_40	Ankylosing spondylitis || id:M13_ANKYLOSPON	ENSG00000197561	HGNC:3309	ELANE	elastase, neutrophil expressed	1991	P08246	Weighted mode	5	0.0761824	0.0677455	0.323701	-0.0565989	0.208964	1.07916	0.944973	1.2324	DECODE	TRUE
SeqId_13671_40	Ankylosing spondylitis || id:M13_ANKYLOSPON	ENSG00000197561	HGNC:3309	ELANE	elastase, neutrophil expressed	1991	P08246	Inverse variance weighted	2	0.0748701	0.081466	0.358077	-0.0848032	0.234544	1.07774	0.918693	1.26433	FENLAND	TRUE
SeqId_13671_40	Asthma || id:ebi-a-GCST90014325	ENSG00000197561	HGNC:3309	ELANE	elastase, neutrophil expressed	1991	P08246	Wald ratio	1	0.0198358	0.0310574	0.523029	-0.0410366	0.0807082	1.02003	0.959794	1.08405	ARIC	TRUE
13671_40	Asthma || id:ebi-a-GCST90014325	ENSG00000197561	HGNC:3309	ELANE	elastase, neutrophil expressed	1991	P08246	Inverse variance weighted	5	0.0179095	0.0164849	0.277292	-0.0144008	0.0502199	1.01807	0.985702	1.0515	DECODE	TRUE
13671_40	Asthma || id:ebi-a-GCST90014325	ENSG00000197561	HGNC:3309	ELANE	elastase, neutrophil expressed	1991	P08246	MR Egger	5	0.00589501	0.0397787	0.891589	-0.0720712	0.0838613	1.00591	0.930465	1.08748	DECODE	TRUE
13671_40	Asthma || id:ebi-a-GCST90014325	ENSG00000197561	HGNC:3309	ELANE	elastase, neutrophil expressed	1991	P08246	Simple mode	5	0.0169115	0.0183861	0.409729	-0.0191253	0.0529483	1.01706	0.981056	1.05438	DECODE	TRUE
13671_40	Asthma || id:ebi-a-GCST90014325	ENSG00000197561	HGNC:3309	ELANE	elastase, neutrophil expressed	1991	P08246	Weighted median	5	0.0162886	0.0169695	0.337118	-0.0169716	0.0495487	1.01642	0.983172	1.0508	DECODE	TRUE
13671_40	Asthma || id:ebi-a-GCST90014325	ENSG00000197561	HGNC:3309	ELANE	elastase, neutrophil expressed	1991	P08246	Weighted mode	5	0.0169115	0.016358	0.35962	-0.0151503	0.0489733	1.01706	0.984964	1.05019	DECODE	TRUE
SeqId_13671_40	Asthma || id:ebi-a-GCST90014325	ENSG00000197561	HGNC:3309	ELANE	elastase, neutrophil expressed	1991	P08246	Inverse variance weighted	2	0.0187101	0.0215077	0.384342	-0.023445	0.0608652	1.01889	0.976828	1.06276	FENLAND	TRUE
13671_40	Asthma || id:GCST006862	ENSG00000197561	HGNC:3309	ELANE	elastase, neutrophil expressed	1991	P08246	Wald ratio	1	-0.0138369	0.136413	0.919206	-0.281206	0.253532	0.986258	0.754873	1.28857	DECODE	TRUE
SeqId_13671_40	Crohn's disease || id:ebi-a-GCST004132	ENSG00000197561	HGNC:3309	ELANE	elastase, neutrophil expressed	1991	P08246	Wald ratio	1	0.11809	0.0883585	0.181388	-0.0550921	0.291273	1.12535	0.946398	1.33813	ARIC	TRUE
13671_40	Crohn's disease || id:ebi-a-GCST004132	ENSG00000197561	HGNC:3309	ELANE	elastase, neutrophil expressed	1991	P08246	Inverse variance weighted	3	0.119663	0.0616095	0.0521031	-0.00109165	0.240417	1.12712	0.998909	1.27178	DECODE	TRUE
13671_40	Crohn's disease || id:ebi-a-GCST004132	ENSG00000197561	HGNC:3309	ELANE	elastase, neutrophil expressed	1991	P08246	MR Egger	3	0.349822	0.155429	0.266177	0.0451818	0.654462	1.41881	1.04622	1.92411	DECODE	TRUE
13671_40	Crohn's disease || id:ebi-a-GCST004132	ENSG00000197561	HGNC:3309	ELANE	elastase, neutrophil expressed	1991	P08246	Simple mode	3	0.148104	0.0745825	0.185452	0.00192266	0.294286	1.15963	1.00192	1.34217	DECODE	TRUE
13671_40	Crohn's disease || id:ebi-a-GCST004132	ENSG00000197561	HGNC:3309	ELANE	elastase, neutrophil expressed	1991	P08246	Weighted median	3	0.145723	0.0581454	0.0122041	0.0317583	0.259688	1.15688	1.03227	1.29653	DECODE	TRUE
13671_40	Crohn's disease || id:ebi-a-GCST004132	ENSG00000197561	HGNC:3309	ELANE	elastase, neutrophil expressed	1991	P08246	Weighted mode	3	0.149031	0.0608633	0.134051	0.0297393	0.268324	1.16071	1.03019	1.30777	DECODE	TRUE
SeqId_13671_40	Crohn's disease || id:ebi-a-GCST004132	ENSG00000197561	HGNC:3309	ELANE	elastase, neutrophil expressed	1991	P08246	Wald ratio	1	0.157915	0.0957529	0.099108	-0.0297606	0.345591	1.17107	0.970678	1.41282	FENLAND	TRUE
SeqId_13671_40	Eczema || id:GCST90244787	ENSG00000197561	HGNC:3309	ELANE	elastase, neutrophil expressed	1991	P08246	Wald ratio	1	0.0414862	0.0382564	0.278176	-0.0334963	0.116469	1.04236	0.967058	1.12352	ARIC	TRUE
13671_40	Eczema || id:GCST90244787	ENSG00000197561	HGNC:3309	ELANE	elastase, neutrophil expressed	1991	P08246	Inverse variance weighted	5	0.00126113	0.0179786	0.944077	-0.0339769	0.0364991	1.00126	0.966594	1.03717	DECODE	TRUE
13671_40	Eczema || id:GCST90244787	ENSG00000197561	HGNC:3309	ELANE	elastase, neutrophil expressed	1991	P08246	MR Egger	5	0.0429347	0.0360047	0.318798	-0.0276345	0.113504	1.04387	0.972744	1.1202	DECODE	TRUE
13671_40	Eczema || id:GCST90244787	ENSG00000197561	HGNC:3309	ELANE	elastase, neutrophil expressed	1991	P08246	Simple mode	5	-0.00582284	0.0241939	0.82164	-0.0532429	0.0415973	0.994194	0.94815	1.04247	DECODE	TRUE
13671_40	Eczema || id:GCST90244787	ENSG00000197561	HGNC:3309	ELANE	elastase, neutrophil expressed	1991	P08246	Weighted median	5	0.00202745	0.0195562	0.917429	-0.0363026	0.0403575	1.00203	0.964348	1.04118	DECODE	TRUE
13671_40	Eczema || id:GCST90244787	ENSG00000197561	HGNC:3309	ELANE	elastase, neutrophil expressed	1991	P08246	Weighted mode	5	-0.00044605	0.0223734	0.985049	-0.0442978	0.0434057	0.999554	0.956669	1.04436	DECODE	TRUE
SeqId_13671_40	Eczema || id:GCST90244787	ENSG00000197561	HGNC:3309	ELANE	elastase, neutrophil expressed	1991	P08246	Inverse variance weighted	2	-0.000134855	0.0232441	0.995371	-0.0456932	0.0454235	0.999865	0.955335	1.04647	FENLAND	TRUE
SeqId_13671_40	Eczema || id:L12_ATOPIC	ENSG00000197561	HGNC:3309	ELANE	elastase, neutrophil expressed	1991	P08246	Wald ratio	1	0.0232454	0.0580318	0.688741	-0.0904969	0.136988	1.02352	0.913477	1.14681	ARIC	TRUE
13671_40	Eczema || id:L12_ATOPIC	ENSG00000197561	HGNC:3309	ELANE	elastase, neutrophil expressed	1991	P08246	Inverse variance weighted	5	-0.00137357	0.0386322	0.971637	-0.0770926	0.0743455	0.998627	0.925804	1.07718	DECODE	TRUE
13671_40	Eczema || id:L12_ATOPIC	ENSG00000197561	HGNC:3309	ELANE	elastase, neutrophil expressed	1991	P08246	MR Egger	5	0.143892	0.0585239	0.090973	0.0291855	0.258599	1.15476	1.02962	1.29511	DECODE	TRUE
13671_40	Eczema || id:L12_ATOPIC	ENSG00000197561	HGNC:3309	ELANE	elastase, neutrophil expressed	1991	P08246	Simple mode	5	0.0220233	0.0321397	0.530842	-0.0409705	0.0850171	1.02227	0.959857	1.08874	DECODE	TRUE
13671_40	Eczema || id:L12_ATOPIC	ENSG00000197561	HGNC:3309	ELANE	elastase, neutrophil expressed	1991	P08246	Weighted median	5	0.018863	0.0301123	0.53104	-0.0401572	0.0778831	1.01904	0.960638	1.081	DECODE	TRUE
13671_40	Eczema || id:L12_ATOPIC	ENSG00000197561	HGNC:3309	ELANE	elastase, neutrophil expressed	1991	P08246	Weighted mode	5	0.0220233	0.02963	0.498598	-0.0360514	0.080098	1.02227	0.964591	1.08339	DECODE	TRUE
SeqId_13671_40	Eczema || id:L12_ATOPIC	ENSG00000197561	HGNC:3309	ELANE	elastase, neutrophil expressed	1991	P08246	Inverse variance weighted	2	0.0275618	0.0383298	0.472098	-0.0475646	0.102688	1.02795	0.953549	1.10815	FENLAND	TRUE
SeqId_13671_40	Eosinophilic esophagitis || id:GCST90027899	ENSG00000197561	HGNC:3309	ELANE	elastase, neutrophil expressed	1991	P08246	Wald ratio	1	-0.0878409	0.186915	0.63839	-0.454194	0.278513	0.915907	0.634959	1.32116	ARIC	TRUE
13671_40	Eosinophilic esophagitis || id:GCST90027899	ENSG00000197561	HGNC:3309	ELANE	elastase, neutrophil expressed	1991	P08246	Inverse variance weighted	3	0.0504001	0.14072	0.720226	-0.225412	0.326212	1.05169	0.798187	1.38571	DECODE	TRUE
13671_40	Eosinophilic esophagitis || id:GCST90027899	ENSG00000197561	HGNC:3309	ELANE	elastase, neutrophil expressed	1991	P08246	MR Egger	3	0.0431609	0.362171	0.924488	-0.666694	0.753015	1.04411	0.513403	2.12339	DECODE	TRUE
13671_40	Eosinophilic esophagitis || id:GCST90027899	ENSG00000197561	HGNC:3309	ELANE	elastase, neutrophil expressed	1991	P08246	Simple mode	3	0.101998	0.210317	0.675616	-0.310223	0.514219	1.10738	0.733283	1.67233	DECODE	TRUE
13671_40	Eosinophilic esophagitis || id:GCST90027899	ENSG00000197561	HGNC:3309	ELANE	elastase, neutrophil expressed	1991	P08246	Weighted median	3	0.05482	0.147224	0.709626	-0.233738	0.343378	1.05635	0.791569	1.4097	DECODE	TRUE
13671_40	Eosinophilic esophagitis || id:GCST90027899	ENSG00000197561	HGNC:3309	ELANE	elastase, neutrophil expressed	1991	P08246	Weighted mode	3	0.0624792	0.181499	0.763492	-0.29326	0.418218	1.06447	0.745828	1.51925	DECODE	TRUE
SeqId_13671_40	Inflammatory bowel disease || id:ebi-a-GCST004131	ENSG00000197561	HGNC:3309	ELANE	elastase, neutrophil expressed	1991	P08246	Wald ratio	1	0.13191	0.068258	0.0532959	-0.00187605	0.265695	1.14101	0.998126	1.30434	ARIC	TRUE
13671_40	Inflammatory bowel disease || id:ebi-a-GCST004131	ENSG00000197561	HGNC:3309	ELANE	elastase, neutrophil expressed	1991	P08246	Inverse variance weighted	3	0.11603	0.0428713	0.00680013	0.0320025	0.200058	1.12303	1.03252	1.22147	DECODE	TRUE
13671_40	Inflammatory bowel disease || id:ebi-a-GCST004131	ENSG00000197561	HGNC:3309	ELANE	elastase, neutrophil expressed	1991	P08246	MR Egger	3	0.203431	0.124129	0.348785	-0.0398622	0.446724	1.2256	0.960922	1.56318	DECODE	TRUE
13671_40	Inflammatory bowel disease || id:ebi-a-GCST004131	ENSG00000197561	HGNC:3309	ELANE	elastase, neutrophil expressed	1991	P08246	Simple mode	3	0.126729	0.0585665	0.162922	0.0119389	0.241519	1.13511	1.01201	1.27318	DECODE	TRUE
13671_40	Inflammatory bowel disease || id:ebi-a-GCST004131	ENSG00000197561	HGNC:3309	ELANE	elastase, neutrophil expressed	1991	P08246	Weighted median	3	0.124846	0.0477757	0.00897046	0.031206	0.218487	1.13297	1.0317	1.24419	DECODE	TRUE
13671_40	Inflammatory bowel disease || id:ebi-a-GCST004131	ENSG00000197561	HGNC:3309	ELANE	elastase, neutrophil expressed	1991	P08246	Weighted mode	3	0.127183	0.0530593	0.138728	0.0231869	0.231179	1.13562	1.02346	1.26009	DECODE	TRUE
SeqId_13671_40	Inflammatory bowel disease || id:ebi-a-GCST004131	ENSG00000197561	HGNC:3309	ELANE	elastase, neutrophil expressed	1991	P08246	Wald ratio	1	0.137838	0.0756757	0.0685417	-0.0104865	0.286162	1.14779	0.989568	1.33131	FENLAND	TRUE
SeqId_13671_40	Juvenile idiopathic arthritis || id:GCST90010715	ENSG00000197561	HGNC:3309	ELANE	elastase, neutrophil expressed	1991	P08246	Wald ratio	1	0.199416	0.165461	0.228119	-0.124887	0.523719	1.22069	0.882597	1.68829	ARIC	TRUE
13671_40	Juvenile idiopathic arthritis || id:GCST90010715	ENSG00000197561	HGNC:3309	ELANE	elastase, neutrophil expressed	1991	P08246	Inverse variance weighted	4	0.101117	0.113192	0.37168	-0.120738	0.322973	1.10641	0.886266	1.38123	DECODE	TRUE
13671_40	Juvenile idiopathic arthritis || id:GCST90010715	ENSG00000197561	HGNC:3309	ELANE	elastase, neutrophil expressed	1991	P08246	MR Egger	4	0.503525	0.21075	0.139454	0.0904552	0.916595	1.65454	1.09467	2.50076	DECODE	TRUE
13671_40	Juvenile idiopathic arthritis || id:GCST90010715	ENSG00000197561	HGNC:3309	ELANE	elastase, neutrophil expressed	1991	P08246	Simple mode	4	-0.299663	0.158187	0.154488	-0.60971	0.0103831	0.741068	0.543509	1.01044	DECODE	TRUE
13671_40	Juvenile idiopathic arthritis || id:GCST90010715	ENSG00000197561	HGNC:3309	ELANE	elastase, neutrophil expressed	1991	P08246	Weighted median	4	0.177857	0.107069	0.0966868	-0.0319996	0.387713	1.19465	0.968507	1.47361	DECODE	TRUE
13671_40	Juvenile idiopathic arthritis || id:GCST90010715	ENSG00000197561	HGNC:3309	ELANE	elastase, neutrophil expressed	1991	P08246	Weighted mode	4	0.185233	0.107864	0.184426	-0.0261796	0.396647	1.2035	0.97416	1.48683	DECODE	TRUE
SeqId_13671_40	Juvenile idiopathic arthritis || id:GCST90010715	ENSG00000197561	HGNC:3309	ELANE	elastase, neutrophil expressed	1991	P08246	Wald ratio	1	0.187279	0.169404	0.268936	-0.144753	0.519311	1.20596	0.865236	1.68087	FENLAND	TRUE
SeqId_13671_40	multiple sclerosis || id:ieu-b-18	ENSG00000197561	HGNC:3309	ELANE	elastase, neutrophil expressed	1991	P08246	Wald ratio	1	-0.234119	0.101153	0.02064	-0.432379	-0.0358593	0.791268	0.648964	0.964776	ARIC	TRUE
13671_40	multiple sclerosis || id:ieu-b-18	ENSG00000197561	HGNC:3309	ELANE	elastase, neutrophil expressed	1991	P08246	Inverse variance weighted	4	-0.165301	0.0663008	0.0126598	-0.295251	-0.0353514	0.847639	0.744345	0.965266	DECODE	TRUE
13671_40	multiple sclerosis || id:ieu-b-18	ENSG00000197561	HGNC:3309	ELANE	elastase, neutrophil expressed	1991	P08246	MR Egger	4	-0.11128	0.149361	0.533902	-0.404028	0.181468	0.894688	0.667626	1.19898	DECODE	TRUE
13671_40	multiple sclerosis || id:ieu-b-18	ENSG00000197561	HGNC:3309	ELANE	elastase, neutrophil expressed	1991	P08246	Simple mode	4	-0.14031	0.10386	0.269569	-0.343877	0.0632563	0.869089	0.709016	1.0653	DECODE	TRUE
13671_40	multiple sclerosis || id:ieu-b-18	ENSG00000197561	HGNC:3309	ELANE	elastase, neutrophil expressed	1991	P08246	Weighted median	4	-0.155534	0.078616	0.0478834	-0.309621	-0.00144666	0.855958	0.733725	0.998554	DECODE	TRUE
13671_40	multiple sclerosis || id:ieu-b-18	ENSG00000197561	HGNC:3309	ELANE	elastase, neutrophil expressed	1991	P08246	Weighted mode	4	-0.150553	0.0937217	0.206544	-0.334247	0.0331417	0.860232	0.715877	1.0337	DECODE	TRUE
SeqId_13671_40	multiple sclerosis || id:ieu-b-18	ENSG00000197561	HGNC:3309	ELANE	elastase, neutrophil expressed	1991	P08246	Wald ratio	1	-0.170688	0.128097	0.182699	-0.421759	0.0803823	0.843084	0.655892	1.0837	FENLAND	TRUE
SeqId_13671_40	Psoriasis || id:GCST90019016	ENSG00000197561	HGNC:3309	ELANE	elastase, neutrophil expressed	1991	P08246	Wald ratio	1	0.134003	0.10469	0.200545	-0.0711893	0.339196	1.1434	0.931286	1.40382	ARIC	TRUE
13671_40	Psoriasis || id:GCST90019016	ENSG00000197561	HGNC:3309	ELANE	elastase, neutrophil expressed	1991	P08246	Inverse variance weighted	3	0.0677965	0.0755877	0.369759	-0.0803554	0.215948	1.07015	0.922788	1.24104	DECODE	TRUE
13671_40	Psoriasis || id:GCST90019016	ENSG00000197561	HGNC:3309	ELANE	elastase, neutrophil expressed	1991	P08246	MR Egger	3	-0.0851445	0.171383	0.70646	-0.421054	0.250765	0.91838	0.656354	1.28501	DECODE	TRUE
13671_40	Psoriasis || id:GCST90019016	ENSG00000197561	HGNC:3309	ELANE	elastase, neutrophil expressed	1991	P08246	Simple mode	3	0.174518	0.124916	0.297214	-0.0703168	0.419353	1.19067	0.932098	1.52098	DECODE	TRUE
13671_40	Psoriasis || id:GCST90019016	ENSG00000197561	HGNC:3309	ELANE	elastase, neutrophil expressed	1991	P08246	Weighted median	3	0.0666816	0.0790123	0.398703	-0.0881825	0.221546	1.06896	0.915594	1.248	DECODE	TRUE
13671_40	Psoriasis || id:GCST90019016	ENSG00000197561	HGNC:3309	ELANE	elastase, neutrophil expressed	1991	P08246	Weighted mode	3	0.0172606	0.0878741	0.862428	-0.154973	0.189494	1.01741	0.856439	1.20864	DECODE	TRUE
SeqId_13671_40	Rheumatoid arthritis || id:ebi-a-GCST002318	ENSG00000197561	HGNC:3309	ELANE	elastase, neutrophil expressed	1991	P08246	Wald ratio	1	0.0846009	0.12696	0.505182	-0.164241	0.333443	1.08828	0.848537	1.39577	ARIC	TRUE
13671_40	Rheumatoid arthritis || id:ebi-a-GCST002318	ENSG00000197561	HGNC:3309	ELANE	elastase, neutrophil expressed	1991	P08246	Inverse variance weighted	2	-0.105893	0.161562	0.51219	-0.422553	0.210768	0.899521	0.655371	1.23463	DECODE	TRUE
SeqId_13671_40	Sinusitis || id:J10_CHRONSINUSITIS	ENSG00000197561	HGNC:3309	ELANE	elastase, neutrophil expressed	1991	P08246	Wald ratio	1	0.00545377	0.0524443	0.917176	-0.0973371	0.108245	1.00547	0.90725	1.11432	ARIC	TRUE
13671_40	Sinusitis || id:J10_CHRONSINUSITIS	ENSG00000197561	HGNC:3309	ELANE	elastase, neutrophil expressed	1991	P08246	Inverse variance weighted	5	0.0223307	0.0264034	0.397691	-0.0294199	0.0740813	1.02258	0.971009	1.07689	DECODE	TRUE
13671_40	Sinusitis || id:J10_CHRONSINUSITIS	ENSG00000197561	HGNC:3309	ELANE	elastase, neutrophil expressed	1991	P08246	MR Egger	5	-0.0479422	0.0529959	0.432342	-0.151814	0.0559298	0.953189	0.859148	1.05752	DECODE	TRUE
13671_40	Sinusitis || id:J10_CHRONSINUSITIS	ENSG00000197561	HGNC:3309	ELANE	elastase, neutrophil expressed	1991	P08246	Simple mode	5	0.029816	0.0434544	0.530326	-0.0553546	0.114987	1.03026	0.94615	1.12186	DECODE	TRUE
13671_40	Sinusitis || id:J10_CHRONSINUSITIS	ENSG00000197561	HGNC:3309	ELANE	elastase, neutrophil expressed	1991	P08246	Weighted median	5	0.0392345	0.032084	0.22138	-0.0236502	0.102119	1.04001	0.976627	1.10752	DECODE	TRUE
13671_40	Sinusitis || id:J10_CHRONSINUSITIS	ENSG00000197561	HGNC:3309	ELANE	elastase, neutrophil expressed	1991	P08246	Weighted mode	5	0.0427696	0.0340526	0.277477	-0.0239735	0.109513	1.0437	0.976312	1.11573	DECODE	TRUE
SeqId_13671_40	Sinusitis || id:J10_CHRONSINUSITIS	ENSG00000197561	HGNC:3309	ELANE	elastase, neutrophil expressed	1991	P08246	Inverse variance weighted	2	0.0023205	0.0549706	0.966329	-0.105422	0.110063	1.00232	0.899945	1.11635	FENLAND	TRUE
SeqId_13671_40	Systemic lupus erythematosus || id:ebi-a-GCST003156	ENSG00000197561	HGNC:3309	ELANE	elastase, neutrophil expressed	1991	P08246	Wald ratio	1	-0.283327	0.138485	0.0407654	-0.554758	-0.011897	0.753273	0.574211	0.988173	ARIC	TRUE
13671_40	Systemic lupus erythematosus || id:ebi-a-GCST003156	ENSG00000197561	HGNC:3309	ELANE	elastase, neutrophil expressed	1991	P08246	Inverse variance weighted	3	-0.334017	0.162594	0.0399463	-0.652701	-0.0153332	0.716041	0.520638	0.984784	DECODE	TRUE
13671_40	Systemic lupus erythematosus || id:ebi-a-GCST003156	ENSG00000197561	HGNC:3309	ELANE	elastase, neutrophil expressed	1991	P08246	MR Egger	3	-0.301802	0.50408	0.656558	-1.2898	0.686194	0.739484	0.275326	1.98614	DECODE	TRUE
13671_40	Systemic lupus erythematosus || id:ebi-a-GCST003156	ENSG00000197561	HGNC:3309	ELANE	elastase, neutrophil expressed	1991	P08246	Simple mode	3	-0.436359	0.199021	0.159648	-0.826441	-0.0462765	0.646386	0.437604	0.954778	DECODE	TRUE
13671_40	Systemic lupus erythematosus || id:ebi-a-GCST003156	ENSG00000197561	HGNC:3309	ELANE	elastase, neutrophil expressed	1991	P08246	Weighted median	3	-0.357654	0.150288	0.0173228	-0.652218	-0.0630885	0.699315	0.520889	0.93886	DECODE	TRUE
13671_40	Systemic lupus erythematosus || id:ebi-a-GCST003156	ENSG00000197561	HGNC:3309	ELANE	elastase, neutrophil expressed	1991	P08246	Weighted mode	3	-0.368549	0.160572	0.148634	-0.68327	-0.0538278	0.691737	0.504963	0.947595	DECODE	TRUE
SeqId_13671_40	Systemic lupus erythematosus || id:ebi-a-GCST003156	ENSG00000197561	HGNC:3309	ELANE	elastase, neutrophil expressed	1991	P08246	Wald ratio	1	-0.402934	0.185448	0.0297985	-0.766413	-0.0394558	0.668356	0.464677	0.961312	FENLAND	TRUE
SeqId_13671_40	Type 1 diabetes || id:ebi-a-GCST010681	ENSG00000197561	HGNC:3309	ELANE	elastase, neutrophil expressed	1991	P08246	Wald ratio	1	-0.329983	0.128141	0.0100193	-0.581139	-0.0788275	0.718936	0.559261	0.924199	ARIC	TRUE
13671_40	Type 1 diabetes || id:ebi-a-GCST010681	ENSG00000197561	HGNC:3309	ELANE	elastase, neutrophil expressed	1991	P08246	Inverse variance weighted	5	-0.123293	0.0751281	0.100775	-0.270544	0.0239579	0.884004	0.762964	1.02425	DECODE	TRUE
13671_40	Type 1 diabetes || id:ebi-a-GCST010681	ENSG00000197561	HGNC:3309	ELANE	elastase, neutrophil expressed	1991	P08246	MR Egger	5	-0.108557	0.18436	0.597373	-0.469902	0.252788	0.897128	0.625064	1.28761	DECODE	TRUE
13671_40	Type 1 diabetes || id:ebi-a-GCST010681	ENSG00000197561	HGNC:3309	ELANE	elastase, neutrophil expressed	1991	P08246	Simple mode	5	-0.170322	0.107997	0.189908	-0.381996	0.0413532	0.843394	0.682498	1.04222	DECODE	TRUE
13671_40	Type 1 diabetes || id:ebi-a-GCST010681	ENSG00000197561	HGNC:3309	ELANE	elastase, neutrophil expressed	1991	P08246	Weighted median	5	-0.0754345	0.0747044	0.312604	-0.221855	0.0709861	0.92734	0.801031	1.07357	DECODE	TRUE
13671_40	Type 1 diabetes || id:ebi-a-GCST010681	ENSG00000197561	HGNC:3309	ELANE	elastase, neutrophil expressed	1991	P08246	Weighted mode	5	-0.115697	0.0813908	0.228226	-0.275223	0.0438293	0.890745	0.759403	1.0448	DECODE	TRUE
SeqId_13671_40	Type 1 diabetes || id:ebi-a-GCST010681	ENSG00000197561	HGNC:3309	ELANE	elastase, neutrophil expressed	1991	P08246	Inverse variance weighted	2	-0.077139	0.0868759	0.374583	-0.247416	0.0931378	0.925761	0.780816	1.09761	FENLAND	TRUE
SeqId_13671_40	Ulcerative colitis || id:ebi-a-GCST004133	ENSG00000197561	HGNC:3309	ELANE	elastase, neutrophil expressed	1991	P08246	Wald ratio	1	0.172948	0.0862647	0.0449786	0.00386935	0.342027	1.1888	1.00388	1.4078	ARIC	TRUE
13671_40	Ulcerative colitis || id:ebi-a-GCST004133	ENSG00000197561	HGNC:3309	ELANE	elastase, neutrophil expressed	1991	P08246	Inverse variance weighted	3	0.149394	0.0553032	0.0069057	0.0409995	0.257788	1.16113	1.04185	1.29406	DECODE	TRUE
13671_40	Ulcerative colitis || id:ebi-a-GCST004133	ENSG00000197561	HGNC:3309	ELANE	elastase, neutrophil expressed	1991	P08246	MR Egger	3	0.194359	0.161365	0.44112	-0.121916	0.510634	1.21453	0.885223	1.66635	DECODE	TRUE
13671_40	Ulcerative colitis || id:ebi-a-GCST004133	ENSG00000197561	HGNC:3309	ELANE	elastase, neutrophil expressed	1991	P08246	Simple mode	3	0.127065	0.0763583	0.238008	-0.0225977	0.276727	1.13549	0.977656	1.31881	DECODE	TRUE
13671_40	Ulcerative colitis || id:ebi-a-GCST004133	ENSG00000197561	HGNC:3309	ELANE	elastase, neutrophil expressed	1991	P08246	Weighted median	3	0.150376	0.0624405	0.0160266	0.0279927	0.272759	1.16227	1.02839	1.31358	DECODE	TRUE
13671_40	Ulcerative colitis || id:ebi-a-GCST004133	ENSG00000197561	HGNC:3309	ELANE	elastase, neutrophil expressed	1991	P08246	Weighted mode	3	0.152981	0.0702311	0.161266	0.0153279	0.290634	1.1653	1.01545	1.33727	DECODE	TRUE
SeqId_13671_40	Ulcerative colitis || id:ebi-a-GCST004133	ENSG00000197561	HGNC:3309	ELANE	elastase, neutrophil expressed	1991	P08246	Wald ratio	1	0.155985	0.0972973	0.108896	-0.0347181	0.346687	1.16881	0.965878	1.41437	FENLAND	TRUE
SeqId_15460_9	Ankylosing spondylitis || id:M13_ANKYLOSPON	ENSG00000197635	HGNC:3009	DPP4	dipeptidyl peptidase 4	1803	P27487	Wald ratio	1	-0.0906812	0.216794	0.67574	-0.515597	0.334235	0.913309	0.597144	1.39687	ARIC	TRUE
DPP4:P27487:OID20406:v1	Ankylosing spondylitis || id:M13_ANKYLOSPON	ENSG00000197635	HGNC:3009	DPP4	dipeptidyl peptidase 4	1803	P27487	Wald ratio	1	-0.0491817	0.11758	0.67574	-0.279638	0.181275	0.952008	0.756057	1.19874	UKBB	TRUE
SeqId_15460_9	Asthma || id:ebi-a-GCST90014325	ENSG00000197635	HGNC:3009	DPP4	dipeptidyl peptidase 4	1803	P27487	Wald ratio	1	0.0328788	0.054452	0.545968	-0.0738471	0.139605	1.03343	0.928814	1.14982	ARIC	TRUE
DPP4:P27487:OID20406:v1	Asthma || id:ebi-a-GCST90014325	ENSG00000197635	HGNC:3009	DPP4	dipeptidyl peptidase 4	1803	P27487	Wald ratio	1	0.0178321	0.0295325	0.545968	-0.0400516	0.0757158	1.01799	0.96074	1.07866	UKBB	TRUE
SeqId_15460_9	Asthma || id:GCST006862	ENSG00000197635	HGNC:3009	DPP4	dipeptidyl peptidase 4	1803	P27487	Wald ratio	1	-0.144634	0.119462	0.226008	-0.378779	0.0895122	0.865339	0.684697	1.09364	ARIC	TRUE
DPP4:P27487:OID20406:v1	Asthma || id:GCST006862	ENSG00000197635	HGNC:3009	DPP4	dipeptidyl peptidase 4	1803	P27487	Wald ratio	1	-0.0784432	0.0647913	0.226008	-0.205434	0.0485477	0.924555	0.814294	1.04975	UKBB	TRUE
SeqId_15460_9	Crohn's disease || id:ebi-a-GCST004132	ENSG00000197635	HGNC:3009	DPP4	dipeptidyl peptidase 4	1803	P27487	Wald ratio	1	-0.143317	0.137681	0.297905	-0.413172	0.126538	0.866479	0.661548	1.13489	ARIC	TRUE
DPP4:P27487:OID20406:v1	Crohn's disease || id:ebi-a-GCST004132	ENSG00000197635	HGNC:3009	DPP4	dipeptidyl peptidase 4	1803	P27487	Wald ratio	1	-0.0777293	0.0746725	0.297905	-0.224087	0.0686288	0.925215	0.799245	1.07104	UKBB	TRUE
SeqId_15460_9	Eczema || id:GCST90244787	ENSG00000197635	HGNC:3009	DPP4	dipeptidyl peptidase 4	1803	P27487	Wald ratio	1	0.0117638	0.0541795	0.828109	-0.0944279	0.117956	1.01183	0.909893	1.12519	ARIC	TRUE
DPP4:P27487:OID20406:v1	Eczema || id:GCST90244787	ENSG00000197635	HGNC:3009	DPP4	dipeptidyl peptidase 4	1803	P27487	Wald ratio	1	0.00638022	0.0293847	0.828109	-0.0512137	0.0639742	1.0064	0.950076	1.06606	UKBB	TRUE
SeqId_15460_9	Eczema || id:L12_ATOPIC	ENSG00000197635	HGNC:3009	DPP4	dipeptidyl peptidase 4	1803	P27487	Wald ratio	1	0.0227812	0.102079	0.823401	-0.177293	0.222856	1.02304	0.837534	1.24964	ARIC	TRUE
DPP4:P27487:OID20406:v1	Eczema || id:L12_ATOPIC	ENSG00000197635	HGNC:3009	DPP4	dipeptidyl peptidase 4	1803	P27487	Wald ratio	1	0.0123556	0.0553633	0.823401	-0.0961565	0.120868	1.01243	0.908322	1.12848	UKBB	TRUE
SeqId_15460_9	Eosinophilic esophagitis || id:GCST90027899	ENSG00000197635	HGNC:3009	DPP4	dipeptidyl peptidase 4	1803	P27487	Wald ratio	1	-0.226713	0.301266	0.451729	-0.817194	0.363767	0.797149	0.441669	1.43874	ARIC	TRUE
DPP4:P27487:OID20406:v1	Eosinophilic esophagitis || id:GCST90027899	ENSG00000197635	HGNC:3009	DPP4	dipeptidyl peptidase 4	1803	P27487	Wald ratio	1	-0.12296	0.163394	0.451729	-0.443212	0.197292	0.884299	0.641971	1.2181	UKBB	TRUE
SeqId_15460_9	Inflammatory bowel disease || id:ebi-a-GCST004131	ENSG00000197635	HGNC:3009	DPP4	dipeptidyl peptidase 4	1803	P27487	Wald ratio	1	-0.0297907	0.10628	0.779245	-0.2381	0.178519	0.970649	0.788124	1.19545	ARIC	TRUE
DPP4:P27487:OID20406:v1	Inflammatory bowel disease || id:ebi-a-GCST004131	ENSG00000197635	HGNC:3009	DPP4	dipeptidyl peptidase 4	1803	P27487	Wald ratio	1	-0.0161572	0.0576419	0.779245	-0.129135	0.096821	0.983973	0.878855	1.10166	UKBB	TRUE
SeqId_15460_9	Juvenile idiopathic arthritis || id:GCST90010715	ENSG00000197635	HGNC:3009	DPP4	dipeptidyl peptidase 4	1803	P27487	Wald ratio	1	-0.024405	0.244466	0.92048	-0.503559	0.454749	0.97589	0.604376	1.57578	ARIC	TRUE
DPP4:P27487:OID20406:v1	Juvenile idiopathic arthritis || id:GCST90010715	ENSG00000197635	HGNC:3009	DPP4	dipeptidyl peptidase 4	1803	P27487	Wald ratio	1	-0.0132362	0.132588	0.92048	-0.273109	0.246637	0.986851	0.76101	1.27971	UKBB	TRUE
SeqId_15460_9	multiple sclerosis || id:ieu-b-18	ENSG00000197635	HGNC:3009	DPP4	dipeptidyl peptidase 4	1803	P27487	Wald ratio	1	0.270184	0.142587	0.0581098	-0.00928686	0.549654	1.3102	0.990756	1.73265	ARIC	TRUE
DPP4:P27487:OID20406:v1	multiple sclerosis || id:ieu-b-18	ENSG00000197635	HGNC:3009	DPP4	dipeptidyl peptidase 4	1803	P27487	Wald ratio	1	0.146536	0.0773332	0.0581098	-0.0050368	0.298109	1.15782	0.994976	1.34731	UKBB	TRUE
SeqId_15460_9	Psoriasis || id:GCST90019016	ENSG00000197635	HGNC:3009	DPP4	dipeptidyl peptidase 4	1803	P27487	Wald ratio	1	-0.346216	0.140097	0.0134636	-0.620805	-0.0716264	0.70736	0.537511	0.930879	ARIC	TRUE
DPP4:P27487:OID20406:v1	Psoriasis || id:GCST90019016	ENSG00000197635	HGNC:3009	DPP4	dipeptidyl peptidase 4	1803	P27487	Wald ratio	1	-0.187773	0.0759825	0.0134636	-0.336699	-0.0388472	0.828803	0.714124	0.961898	UKBB	TRUE
SeqId_15460_9	Rheumatoid arthritis || id:ebi-a-GCST002318	ENSG00000197635	HGNC:3009	DPP4	dipeptidyl peptidase 4	1803	P27487	Wald ratio	1	0.315787	0.161116	0.0499962	-6.11916e-07	0.631574	1.37134	0.999999	1.88057	ARIC	TRUE
DPP4:P27487:OID20406:v1	Rheumatoid arthritis || id:ebi-a-GCST002318	ENSG00000197635	HGNC:3009	DPP4	dipeptidyl peptidase 4	1803	P27487	Wald ratio	1	0.171269	0.0873825	0.0499962	-3.31878e-07	0.342539	1.18681	1	1.40852	UKBB	TRUE
SeqId_15460_9	Sinusitis || id:J10_CHRONSINUSITIS	ENSG00000197635	HGNC:3009	DPP4	dipeptidyl peptidase 4	1803	P27487	Wald ratio	1	0.0976932	0.0923349	0.290041	-0.0832833	0.27867	1.10262	0.92009	1.32137	ARIC	TRUE
DPP4:P27487:OID20406:v1	Sinusitis || id:J10_CHRONSINUSITIS	ENSG00000197635	HGNC:3009	DPP4	dipeptidyl peptidase 4	1803	P27487	Wald ratio	1	0.0529847	0.0500786	0.290041	-0.0451693	0.151139	1.05441	0.955836	1.16316	UKBB	TRUE
SeqId_15460_9	Systemic lupus erythematosus || id:ebi-a-GCST003156	ENSG00000197635	HGNC:3009	DPP4	dipeptidyl peptidase 4	1803	P27487	Wald ratio	1	-0.0809203	0.246531	0.742734	-0.564122	0.402281	0.922267	0.568859	1.49523	ARIC	TRUE
DPP4:P27487:OID20406:v1	Systemic lupus erythematosus || id:ebi-a-GCST003156	ENSG00000197635	HGNC:3009	DPP4	dipeptidyl peptidase 4	1803	P27487	Wald ratio	1	-0.0438878	0.133708	0.742734	-0.305956	0.21818	0.957061	0.736419	1.24381	UKBB	TRUE
SeqId_15460_9	Type 1 diabetes || id:ebi-a-GCST010681	ENSG00000197635	HGNC:3009	DPP4	dipeptidyl peptidase 4	1803	P27487	Wald ratio	1	-0.28744	0.202899	0.15658	-0.685121	0.110242	0.750182	0.504029	1.11655	ARIC	TRUE
DPP4:P27487:OID20406:v1	Type 1 diabetes || id:ebi-a-GCST010681	ENSG00000197635	HGNC:3009	DPP4	dipeptidyl peptidase 4	1803	P27487	Wald ratio	1	-0.155895	0.110044	0.15658	-0.371581	0.0597904	0.855649	0.689643	1.06161	UKBB	TRUE
SeqId_15460_9	Ulcerative colitis || id:ebi-a-GCST004133	ENSG00000197635	HGNC:3009	DPP4	dipeptidyl peptidase 4	1803	P27487	Wald ratio	1	0.00644122	0.135266	0.96202	-0.25868	0.271562	1.00646	0.77207	1.31201	ARIC	TRUE
DPP4:P27487:OID20406:v1	Ulcerative colitis || id:ebi-a-GCST004133	ENSG00000197635	HGNC:3009	DPP4	dipeptidyl peptidase 4	1803	P27487	Wald ratio	1	0.00349345	0.0733624	0.96202	-0.140297	0.147284	1.0035	0.8691	1.15868	UKBB	TRUE
SeqId_3004_67	Ankylosing spondylitis || id:M13_ANKYLOSPON	ENSG00000197646	HGNC:18731	PDCD1LG2	programmed cell death 1 ligand 2	80380	Q9BQ51	Wald ratio	1	0.134884	0.0444313	0.00239913	0.0477984	0.221969	1.1444	1.04896	1.24853	ARIC	TRUE
3004_67	Ankylosing spondylitis || id:M13_ANKYLOSPON	ENSG00000197646	HGNC:18731	PDCD1LG2	programmed cell death 1 ligand 2	80380	Q9BQ51	Inverse variance weighted	3	0.195347	0.0691803	0.0047467	0.0597538	0.330941	1.21573	1.06158	1.39228	DECODE	TRUE
3004_67	Ankylosing spondylitis || id:M13_ANKYLOSPON	ENSG00000197646	HGNC:18731	PDCD1LG2	programmed cell death 1 ligand 2	80380	Q9BQ51	MR Egger	3	0.428062	0.590924	0.600896	-0.730149	1.58627	1.53428	0.481837	4.8855	DECODE	TRUE
3004_67	Ankylosing spondylitis || id:M13_ANKYLOSPON	ENSG00000197646	HGNC:18731	PDCD1LG2	programmed cell death 1 ligand 2	80380	Q9BQ51	Simple mode	3	0.289605	0.112915	0.1243	0.068291	0.510919	1.3359	1.07068	1.66682	DECODE	TRUE
3004_67	Ankylosing spondylitis || id:M13_ANKYLOSPON	ENSG00000197646	HGNC:18731	PDCD1LG2	programmed cell death 1 ligand 2	80380	Q9BQ51	Weighted median	3	0.199881	0.0755597	0.00816101	0.0517837	0.347978	1.22126	1.05315	1.4162	DECODE	TRUE
3004_67	Ankylosing spondylitis || id:M13_ANKYLOSPON	ENSG00000197646	HGNC:18731	PDCD1LG2	programmed cell death 1 ligand 2	80380	Q9BQ51	Weighted mode	3	0.265923	0.0918758	0.101516	0.0858466	0.446	1.30463	1.08964	1.56205	DECODE	TRUE
SeqId_3004_67	Ankylosing spondylitis || id:M13_ANKYLOSPON	ENSG00000197646	HGNC:18731	PDCD1LG2	programmed cell death 1 ligand 2	80380	Q9BQ51	Inverse variance weighted	2	0.19135	0.0590594	0.00119545	0.0755938	0.307107	1.21088	1.07852	1.35949	FENLAND	TRUE
PDCD1LG2:Q9BQ51:OID21273:v1	Ankylosing spondylitis || id:M13_ANKYLOSPON	ENSG00000197646	HGNC:18731	PDCD1LG2	programmed cell death 1 ligand 2	80380	Q9BQ51	Wald ratio	1	0.0947629	0.0483684	0.0500905	-3.91414e-05	0.189565	1.0994	0.999961	1.20872	UKBB	TRUE
SeqId_3004_67	Asthma || id:ebi-a-GCST90014325	ENSG00000197646	HGNC:18731	PDCD1LG2	programmed cell death 1 ligand 2	80380	Q9BQ51	Wald ratio	1	0.0199515	0.0105491	0.0585842	-0.000724717	0.0406277	1.02015	0.999276	1.04146	ARIC	TRUE
3004_67	Asthma || id:ebi-a-GCST90014325	ENSG00000197646	HGNC:18731	PDCD1LG2	programmed cell death 1 ligand 2	80380	Q9BQ51	Inverse variance weighted	3	0.0254701	0.0238991	0.286545	-0.0213722	0.0723124	1.0258	0.978855	1.07499	DECODE	TRUE
3004_67	Asthma || id:ebi-a-GCST90014325	ENSG00000197646	HGNC:18731	PDCD1LG2	programmed cell death 1 ligand 2	80380	Q9BQ51	MR Egger	3	0.202754	0.101498	0.295471	0.00381773	0.40169	1.22477	1.00383	1.49435	DECODE	TRUE
3004_67	Asthma || id:ebi-a-GCST90014325	ENSG00000197646	HGNC:18731	PDCD1LG2	programmed cell death 1 ligand 2	80380	Q9BQ51	Simple mode	3	0.0346201	0.018336	0.199622	-0.00131846	0.0705586	1.03523	0.998682	1.07311	DECODE	TRUE
3004_67	Asthma || id:ebi-a-GCST90014325	ENSG00000197646	HGNC:18731	PDCD1LG2	programmed cell death 1 ligand 2	80380	Q9BQ51	Weighted median	3	0.0346252	0.0159296	0.0297328	0.00340309	0.0658473	1.03523	1.00341	1.06806	DECODE	TRUE
3004_67	Asthma || id:ebi-a-GCST90014325	ENSG00000197646	HGNC:18731	PDCD1LG2	programmed cell death 1 ligand 2	80380	Q9BQ51	Weighted mode	3	0.0356988	0.0158794	0.153551	0.00457522	0.0668224	1.03634	1.00459	1.06911	DECODE	TRUE
SeqId_3004_67	Asthma || id:ebi-a-GCST90014325	ENSG00000197646	HGNC:18731	PDCD1LG2	programmed cell death 1 ligand 2	80380	Q9BQ51	Inverse variance weighted	2	0.0180665	0.0294098	0.539015	-0.0395767	0.0757098	1.01823	0.961196	1.07865	FENLAND	TRUE
PDCD1LG2:Q9BQ51:OID21273:v1	Asthma || id:ebi-a-GCST90014325	ENSG00000197646	HGNC:18731	PDCD1LG2	programmed cell death 1 ligand 2	80380	Q9BQ51	Wald ratio	1	0.00336379	0.0109591	0.758888	-0.018116	0.0248436	1.00337	0.982047	1.02515	UKBB	TRUE
SeqId_3004_67	Asthma || id:GCST006862	ENSG00000197646	HGNC:18731	PDCD1LG2	programmed cell death 1 ligand 2	80380	Q9BQ51	Wald ratio	1	0.0129928	0.0212827	0.541541	-0.0287214	0.0547069	1.01308	0.971687	1.05623	ARIC	TRUE
3004_67	Asthma || id:GCST006862	ENSG00000197646	HGNC:18731	PDCD1LG2	programmed cell death 1 ligand 2	80380	Q9BQ51	Inverse variance weighted	3	0.0344837	0.0325828	0.289901	-0.0293786	0.098346	1.03509	0.971049	1.10334	DECODE	TRUE
3004_67	Asthma || id:GCST006862	ENSG00000197646	HGNC:18731	PDCD1LG2	programmed cell death 1 ligand 2	80380	Q9BQ51	MR Egger	3	0.0883731	0.236604	0.772434	-0.375371	0.552118	1.0924	0.687034	1.73693	DECODE	TRUE
3004_67	Asthma || id:GCST006862	ENSG00000197646	HGNC:18731	PDCD1LG2	programmed cell death 1 ligand 2	80380	Q9BQ51	Simple mode	3	0.0463892	0.042267	0.3869	-0.0364541	0.129232	1.04748	0.964202	1.13795	DECODE	TRUE
3004_67	Asthma || id:GCST006862	ENSG00000197646	HGNC:18731	PDCD1LG2	programmed cell death 1 ligand 2	80380	Q9BQ51	Weighted median	3	0.0388751	0.0350514	0.267392	-0.0298256	0.107576	1.03964	0.970615	1.11358	DECODE	TRUE
3004_67	Asthma || id:GCST006862	ENSG00000197646	HGNC:18731	PDCD1LG2	programmed cell death 1 ligand 2	80380	Q9BQ51	Weighted mode	3	0.0391769	0.0366428	0.396938	-0.032643	0.110997	1.03995	0.967884	1.11739	DECODE	TRUE
SeqId_3004_67	Asthma || id:GCST006862	ENSG00000197646	HGNC:18731	PDCD1LG2	programmed cell death 1 ligand 2	80380	Q9BQ51	Inverse variance weighted	2	0.0124891	0.0284533	0.66071	-0.0432793	0.0682575	1.01257	0.957644	1.07064	FENLAND	TRUE
PDCD1LG2:Q9BQ51:OID21273:v1	Asthma || id:GCST006862	ENSG00000197646	HGNC:18731	PDCD1LG2	programmed cell death 1 ligand 2	80380	Q9BQ51	Wald ratio	1	0.0142502	0.022682	0.529833	-0.0302065	0.058707	1.01435	0.970245	1.06046	UKBB	TRUE
SeqId_3004_67	Crohn's disease || id:ebi-a-GCST004132	ENSG00000197646	HGNC:18731	PDCD1LG2	programmed cell death 1 ligand 2	80380	Q9BQ51	Wald ratio	1	0.0149342	0.0258761	0.563843	-0.0357829	0.0656513	1.01505	0.96485	1.06785	ARIC	TRUE
3004_67	Crohn's disease || id:ebi-a-GCST004132	ENSG00000197646	HGNC:18731	PDCD1LG2	programmed cell death 1 ligand 2	80380	Q9BQ51	Inverse variance weighted	3	0.0038568	0.037807	0.918747	-0.070245	0.0779586	1.00386	0.932165	1.08108	DECODE	TRUE
3004_67	Crohn's disease || id:ebi-a-GCST004132	ENSG00000197646	HGNC:18731	PDCD1LG2	programmed cell death 1 ligand 2	80380	Q9BQ51	MR Egger	3	0.207792	0.230179	0.532512	-0.243358	0.658942	1.23096	0.783991	1.93275	DECODE	TRUE
3004_67	Crohn's disease || id:ebi-a-GCST004132	ENSG00000197646	HGNC:18731	PDCD1LG2	programmed cell death 1 ligand 2	80380	Q9BQ51	Simple mode	3	-0.00244922	0.0518623	0.966625	-0.104099	0.0992009	0.997554	0.901136	1.10429	DECODE	TRUE
3004_67	Crohn's disease || id:ebi-a-GCST004132	ENSG00000197646	HGNC:18731	PDCD1LG2	programmed cell death 1 ligand 2	80380	Q9BQ51	Weighted median	3	0.00792115	0.0398357	0.842384	-0.0701568	0.0859991	1.00795	0.932248	1.08981	DECODE	TRUE
3004_67	Crohn's disease || id:ebi-a-GCST004132	ENSG00000197646	HGNC:18731	PDCD1LG2	programmed cell death 1 ligand 2	80380	Q9BQ51	Weighted mode	3	0.0127238	0.0460716	0.808336	-0.0775766	0.103024	1.01281	0.925356	1.10852	DECODE	TRUE
SeqId_3004_67	Crohn's disease || id:ebi-a-GCST004132	ENSG00000197646	HGNC:18731	PDCD1LG2	programmed cell death 1 ligand 2	80380	Q9BQ51	Inverse variance weighted	2	0.0119283	0.0339521	0.725343	-0.0546178	0.0784744	1.012	0.946847	1.08164	FENLAND	TRUE
PDCD1LG2:Q9BQ51:OID21273:v1	Crohn's disease || id:ebi-a-GCST004132	ENSG00000197646	HGNC:18731	PDCD1LG2	programmed cell death 1 ligand 2	80380	Q9BQ51	Wald ratio	1	-0.00349418	0.0274542	0.898725	-0.0573045	0.0503161	0.996512	0.944306	1.0516	UKBB	TRUE
SeqId_3004_67	Eczema || id:GCST90244787	ENSG00000197646	HGNC:18731	PDCD1LG2	programmed cell death 1 ligand 2	80380	Q9BQ51	Wald ratio	1	0.0010007	0.0105795	0.924642	-0.0197351	0.0217365	1.001	0.980458	1.02197	ARIC	TRUE
3004_67	Eczema || id:GCST90244787	ENSG00000197646	HGNC:18731	PDCD1LG2	programmed cell death 1 ligand 2	80380	Q9BQ51	Inverse variance weighted	3	0.00435257	0.0155206	0.779141	-0.0260677	0.0347729	1.00436	0.974269	1.03538	DECODE	TRUE
3004_67	Eczema || id:GCST90244787	ENSG00000197646	HGNC:18731	PDCD1LG2	programmed cell death 1 ligand 2	80380	Q9BQ51	MR Egger	3	0.0184973	0.098387	0.881693	-0.174341	0.211336	1.01867	0.84001	1.23533	DECODE	TRUE
3004_67	Eczema || id:GCST90244787	ENSG00000197646	HGNC:18731	PDCD1LG2	programmed cell death 1 ligand 2	80380	Q9BQ51	Simple mode	3	0.00622792	0.0192122	0.776575	-0.031428	0.0438839	1.00625	0.969061	1.04486	DECODE	TRUE
3004_67	Eczema || id:GCST90244787	ENSG00000197646	HGNC:18731	PDCD1LG2	programmed cell death 1 ligand 2	80380	Q9BQ51	Weighted median	3	0.00545576	0.0161885	0.736106	-0.0262738	0.0371853	1.00547	0.974068	1.03789	DECODE	TRUE
3004_67	Eczema || id:GCST90244787	ENSG00000197646	HGNC:18731	PDCD1LG2	programmed cell death 1 ligand 2	80380	Q9BQ51	Weighted mode	3	0.00581563	0.0187988	0.786302	-0.03103	0.0426613	1.00583	0.969446	1.04358	DECODE	TRUE
SeqId_3004_67	Eczema || id:GCST90244787	ENSG00000197646	HGNC:18731	PDCD1LG2	programmed cell death 1 ligand 2	80380	Q9BQ51	Inverse variance weighted	2	-0.000163431	0.0139875	0.990678	-0.027579	0.0272521	0.999837	0.972798	1.02763	FENLAND	TRUE
PDCD1LG2:Q9BQ51:OID21273:v1	Eczema || id:GCST90244787	ENSG00000197646	HGNC:18731	PDCD1LG2	programmed cell death 1 ligand 2	80380	Q9BQ51	Wald ratio	1	0.00793115	0.010974	0.469851	-0.0135779	0.0294402	1.00796	0.986514	1.02988	UKBB	TRUE
SeqId_3004_67	Eczema || id:L12_ATOPIC	ENSG00000197646	HGNC:18731	PDCD1LG2	programmed cell death 1 ligand 2	80380	Q9BQ51	Wald ratio	1	0.00282387	0.0213426	0.894738	-0.0390076	0.0446554	1.00283	0.961743	1.04567	ARIC	TRUE
3004_67	Eczema || id:L12_ATOPIC	ENSG00000197646	HGNC:18731	PDCD1LG2	programmed cell death 1 ligand 2	80380	Q9BQ51	Inverse variance weighted	3	-0.0195965	0.0318084	0.537842	-0.0819411	0.042748	0.980594	0.921326	1.04367	DECODE	TRUE
3004_67	Eczema || id:L12_ATOPIC	ENSG00000197646	HGNC:18731	PDCD1LG2	programmed cell death 1 ligand 2	80380	Q9BQ51	MR Egger	3	0.256098	0.20418	0.428493	-0.144094	0.65629	1.29188	0.865806	1.92763	DECODE	TRUE
3004_67	Eczema || id:L12_ATOPIC	ENSG00000197646	HGNC:18731	PDCD1LG2	programmed cell death 1 ligand 2	80380	Q9BQ51	Simple mode	3	-0.0128909	0.0417319	0.786607	-0.0946855	0.0689037	0.987192	0.909659	1.07133	DECODE	TRUE
3004_67	Eczema || id:L12_ATOPIC	ENSG00000197646	HGNC:18731	PDCD1LG2	programmed cell death 1 ligand 2	80380	Q9BQ51	Weighted median	3	-0.0114078	0.0336215	0.734382	-0.0773061	0.0544904	0.988657	0.925607	1.056	DECODE	TRUE
3004_67	Eczema || id:L12_ATOPIC	ENSG00000197646	HGNC:18731	PDCD1LG2	programmed cell death 1 ligand 2	80380	Q9BQ51	Weighted mode	3	-0.00789431	0.0349024	0.842072	-0.0763029	0.0605143	0.992137	0.926535	1.06238	DECODE	TRUE
SeqId_3004_67	Eczema || id:L12_ATOPIC	ENSG00000197646	HGNC:18731	PDCD1LG2	programmed cell death 1 ligand 2	80380	Q9BQ51	Inverse variance weighted	2	-0.00716637	0.0401192	0.858231	-0.0858	0.0714673	0.992859	0.917778	1.07408	FENLAND	TRUE
PDCD1LG2:Q9BQ51:OID21273:v1	Eczema || id:L12_ATOPIC	ENSG00000197646	HGNC:18731	PDCD1LG2	programmed cell death 1 ligand 2	80380	Q9BQ51	Wald ratio	1	-0.00193351	0.0228047	0.932432	-0.0466306	0.0427636	0.998068	0.95444	1.04369	UKBB	TRUE
SeqId_3004_67	Eosinophilic esophagitis || id:GCST90027899	ENSG00000197646	HGNC:18731	PDCD1LG2	programmed cell death 1 ligand 2	80380	Q9BQ51	Wald ratio	1	0.0770578	0.057971	0.183766	-0.0365654	0.190681	1.0801	0.964095	1.21007	ARIC	TRUE
3004_67	Eosinophilic esophagitis || id:GCST90027899	ENSG00000197646	HGNC:18731	PDCD1LG2	programmed cell death 1 ligand 2	80380	Q9BQ51	Inverse variance weighted	3	0.129669	0.0845659	0.12519	-0.0360801	0.295418	1.13845	0.964563	1.34369	DECODE	TRUE
3004_67	Eosinophilic esophagitis || id:GCST90027899	ENSG00000197646	HGNC:18731	PDCD1LG2	programmed cell death 1 ligand 2	80380	Q9BQ51	MR Egger	3	0.354223	0.51631	0.617192	-0.657744	1.36619	1.42507	0.518018	3.92039	DECODE	TRUE
3004_67	Eosinophilic esophagitis || id:GCST90027899	ENSG00000197646	HGNC:18731	PDCD1LG2	programmed cell death 1 ligand 2	80380	Q9BQ51	Simple mode	3	0.138156	0.113115	0.346376	-0.0835489	0.359861	1.14816	0.919846	1.43313	DECODE	TRUE
3004_67	Eosinophilic esophagitis || id:GCST90027899	ENSG00000197646	HGNC:18731	PDCD1LG2	programmed cell death 1 ligand 2	80380	Q9BQ51	Weighted median	3	0.138875	0.0871555	0.111066	-0.0319495	0.3097	1.14898	0.968555	1.36302	DECODE	TRUE
3004_67	Eosinophilic esophagitis || id:GCST90027899	ENSG00000197646	HGNC:18731	PDCD1LG2	programmed cell death 1 ligand 2	80380	Q9BQ51	Weighted mode	3	0.141701	0.0951954	0.275027	-0.0448818	0.328284	1.15223	0.95611	1.38858	DECODE	TRUE
SeqId_3004_67	Eosinophilic esophagitis || id:GCST90027899	ENSG00000197646	HGNC:18731	PDCD1LG2	programmed cell death 1 ligand 2	80380	Q9BQ51	Inverse variance weighted	2	0.096388	0.0760841	0.205205	-0.0527369	0.245513	1.10119	0.94863	1.27828	FENLAND	TRUE
PDCD1LG2:Q9BQ51:OID21273:v1	Eosinophilic esophagitis || id:GCST90027899	ENSG00000197646	HGNC:18731	PDCD1LG2	programmed cell death 1 ligand 2	80380	Q9BQ51	Wald ratio	1	0.0768594	0.060498	0.203926	-0.0417167	0.195435	1.07989	0.959141	1.21584	UKBB	TRUE
SeqId_3004_67	Inflammatory bowel disease || id:ebi-a-GCST004131	ENSG00000197646	HGNC:18731	PDCD1LG2	programmed cell death 1 ligand 2	80380	Q9BQ51	Wald ratio	1	0.0544137	0.0199616	0.00641214	0.0152891	0.0935384	1.05592	1.01541	1.09805	ARIC	TRUE
3004_67	Inflammatory bowel disease || id:ebi-a-GCST004131	ENSG00000197646	HGNC:18731	PDCD1LG2	programmed cell death 1 ligand 2	80380	Q9BQ51	Inverse variance weighted	3	0.0746508	0.044847	0.0959993	-0.0132493	0.162551	1.07751	0.986838	1.17651	DECODE	TRUE
3004_67	Inflammatory bowel disease || id:ebi-a-GCST004131	ENSG00000197646	HGNC:18731	PDCD1LG2	programmed cell death 1 ligand 2	80380	Q9BQ51	MR Egger	3	0.430807	0.179179	0.250924	0.0796164	0.781997	1.5385	1.08287	2.18583	DECODE	TRUE
3004_67	Inflammatory bowel disease || id:ebi-a-GCST004131	ENSG00000197646	HGNC:18731	PDCD1LG2	programmed cell death 1 ligand 2	80380	Q9BQ51	Simple mode	3	0.0879143	0.0352036	0.129839	0.0189153	0.156913	1.09189	1.0191	1.16989	DECODE	TRUE
3004_67	Inflammatory bowel disease || id:ebi-a-GCST004131	ENSG00000197646	HGNC:18731	PDCD1LG2	programmed cell death 1 ligand 2	80380	Q9BQ51	Weighted median	3	0.0895685	0.0294134	0.00232558	0.0319182	0.147219	1.0937	1.03243	1.15861	DECODE	TRUE
3004_67	Inflammatory bowel disease || id:ebi-a-GCST004131	ENSG00000197646	HGNC:18731	PDCD1LG2	programmed cell death 1 ligand 2	80380	Q9BQ51	Weighted mode	3	0.0933848	0.0319496	0.0998311	0.0307635	0.156006	1.09788	1.03124	1.16883	DECODE	TRUE
SeqId_3004_67	Inflammatory bowel disease || id:ebi-a-GCST004131	ENSG00000197646	HGNC:18731	PDCD1LG2	programmed cell death 1 ligand 2	80380	Q9BQ51	Inverse variance weighted	2	0.0580402	0.0538725	0.281319	-0.0475499	0.16363	1.05976	0.953563	1.17778	FENLAND	TRUE
PDCD1LG2:Q9BQ51:OID21273:v1	Inflammatory bowel disease || id:ebi-a-GCST004131	ENSG00000197646	HGNC:18731	PDCD1LG2	programmed cell death 1 ligand 2	80380	Q9BQ51	Wald ratio	1	0.0628952	0.0214642	0.00338708	0.0208253	0.104965	1.06492	1.02104	1.11067	UKBB	TRUE
SeqId_3004_67	Juvenile idiopathic arthritis || id:GCST90010715	ENSG00000197646	HGNC:18731	PDCD1LG2	programmed cell death 1 ligand 2	80380	Q9BQ51	Wald ratio	1	-0.0239802	0.0484105	0.620352	-0.118865	0.0709043	0.976305	0.887928	1.07348	ARIC	TRUE
3004_67	Juvenile idiopathic arthritis || id:GCST90010715	ENSG00000197646	HGNC:18731	PDCD1LG2	programmed cell death 1 ligand 2	80380	Q9BQ51	Inverse variance weighted	3	-0.0511844	0.0801478	0.523067	-0.208274	0.105905	0.950103	0.811984	1.11172	DECODE	TRUE
3004_67	Juvenile idiopathic arthritis || id:GCST90010715	ENSG00000197646	HGNC:18731	PDCD1LG2	programmed cell death 1 ligand 2	80380	Q9BQ51	MR Egger	3	-0.410529	0.581943	0.608879	-1.55114	0.730079	0.663299	0.212007	2.07524	DECODE	TRUE
3004_67	Juvenile idiopathic arthritis || id:GCST90010715	ENSG00000197646	HGNC:18731	PDCD1LG2	programmed cell death 1 ligand 2	80380	Q9BQ51	Simple mode	3	-0.0915622	0.0957636	0.439911	-0.279259	0.0961345	0.912505	0.756344	1.10091	DECODE	TRUE
3004_67	Juvenile idiopathic arthritis || id:GCST90010715	ENSG00000197646	HGNC:18731	PDCD1LG2	programmed cell death 1 ligand 2	80380	Q9BQ51	Weighted median	3	-0.0748775	0.0749547	0.317809	-0.221789	0.0720338	0.927857	0.801085	1.07469	DECODE	TRUE
3004_67	Juvenile idiopathic arthritis || id:GCST90010715	ENSG00000197646	HGNC:18731	PDCD1LG2	programmed cell death 1 ligand 2	80380	Q9BQ51	Weighted mode	3	-0.0797101	0.0814842	0.431121	-0.239419	0.0799988	0.923384	0.787085	1.08329	DECODE	TRUE
SeqId_3004_67	Juvenile idiopathic arthritis || id:GCST90010715	ENSG00000197646	HGNC:18731	PDCD1LG2	programmed cell death 1 ligand 2	80380	Q9BQ51	Inverse variance weighted	2	-0.00522749	0.083865	0.950298	-0.169603	0.159148	0.994786	0.844	1.17251	FENLAND	TRUE
PDCD1LG2:Q9BQ51:OID21273:v1	Juvenile idiopathic arthritis || id:GCST90010715	ENSG00000197646	HGNC:18731	PDCD1LG2	programmed cell death 1 ligand 2	80380	Q9BQ51	Wald ratio	1	-0.012324	0.05112	0.809494	-0.112519	0.0878712	0.987752	0.89358	1.09185	UKBB	TRUE
SeqId_3004_67	multiple sclerosis || id:ieu-b-18	ENSG00000197646	HGNC:18731	PDCD1LG2	programmed cell death 1 ligand 2	80380	Q9BQ51	Wald ratio	1	0.017402	0.0265322	0.511898	-0.034601	0.0694051	1.01755	0.965991	1.07187	ARIC	TRUE
3004_67	multiple sclerosis || id:ieu-b-18	ENSG00000197646	HGNC:18731	PDCD1LG2	programmed cell death 1 ligand 2	80380	Q9BQ51	Inverse variance weighted	3	0.0167855	0.0388494	0.665693	-0.0593593	0.0929303	1.01693	0.942368	1.09739	DECODE	TRUE
3004_67	multiple sclerosis || id:ieu-b-18	ENSG00000197646	HGNC:18731	PDCD1LG2	programmed cell death 1 ligand 2	80380	Q9BQ51	MR Egger	3	0.0807984	0.234895	0.789088	-0.379595	0.541192	1.08415	0.684138	1.71805	DECODE	TRUE
3004_67	multiple sclerosis || id:ieu-b-18	ENSG00000197646	HGNC:18731	PDCD1LG2	programmed cell death 1 ligand 2	80380	Q9BQ51	Simple mode	3	0.0293988	0.0516246	0.626468	-0.0717854	0.130583	1.02984	0.930731	1.13949	DECODE	TRUE
3004_67	multiple sclerosis || id:ieu-b-18	ENSG00000197646	HGNC:18731	PDCD1LG2	programmed cell death 1 ligand 2	80380	Q9BQ51	Weighted median	3	0.0277275	0.0422908	0.512056	-0.0551624	0.110617	1.02812	0.946331	1.11697	DECODE	TRUE
3004_67	multiple sclerosis || id:ieu-b-18	ENSG00000197646	HGNC:18731	PDCD1LG2	programmed cell death 1 ligand 2	80380	Q9BQ51	Weighted mode	3	0.0329086	0.0506807	0.582734	-0.0664256	0.132243	1.03346	0.935733	1.14139	DECODE	TRUE
SeqId_3004_67	multiple sclerosis || id:ieu-b-18	ENSG00000197646	HGNC:18731	PDCD1LG2	programmed cell death 1 ligand 2	80380	Q9BQ51	Inverse variance weighted	2	0.0236656	0.0347804	0.496232	-0.0445039	0.0918352	1.02395	0.956472	1.09618	FENLAND	TRUE
PDCD1LG2:Q9BQ51:OID21273:v1	multiple sclerosis || id:ieu-b-18	ENSG00000197646	HGNC:18731	PDCD1LG2	programmed cell death 1 ligand 2	80380	Q9BQ51	Wald ratio	1	0.0232903	0.0278917	0.403702	-0.0313773	0.077958	1.02356	0.96911	1.08108	UKBB	TRUE
SeqId_3004_67	Psoriasis || id:GCST90019016	ENSG00000197646	HGNC:18731	PDCD1LG2	programmed cell death 1 ligand 2	80380	Q9BQ51	Wald ratio	1	0.033565	0.0319385	0.293293	-0.0290345	0.0961644	1.03413	0.971383	1.10094	ARIC	TRUE
3004_67	Psoriasis || id:GCST90019016	ENSG00000197646	HGNC:18731	PDCD1LG2	programmed cell death 1 ligand 2	80380	Q9BQ51	Inverse variance weighted	3	0.000354789	0.0658302	0.9957	-0.128672	0.129382	1.00035	0.879262	1.13812	DECODE	TRUE
3004_67	Psoriasis || id:GCST90019016	ENSG00000197646	HGNC:18731	PDCD1LG2	programmed cell death 1 ligand 2	80380	Q9BQ51	MR Egger	3	0.0733281	0.597991	0.922323	-1.09873	1.24539	1.07608	0.333293	3.47429	DECODE	TRUE
3004_67	Psoriasis || id:GCST90019016	ENSG00000197646	HGNC:18731	PDCD1LG2	programmed cell death 1 ligand 2	80380	Q9BQ51	Simple mode	3	0.0964776	0.0860408	0.378713	-0.0721623	0.265117	1.10128	0.93038	1.30358	DECODE	TRUE
3004_67	Psoriasis || id:GCST90019016	ENSG00000197646	HGNC:18731	PDCD1LG2	programmed cell death 1 ligand 2	80380	Q9BQ51	Weighted median	3	-0.00105285	0.0533726	0.984262	-0.105663	0.103557	0.998948	0.899728	1.10911	DECODE	TRUE
3004_67	Psoriasis || id:GCST90019016	ENSG00000197646	HGNC:18731	PDCD1LG2	programmed cell death 1 ligand 2	80380	Q9BQ51	Weighted mode	3	0.00128168	0.0718037	0.987379	-0.139454	0.142017	1.00128	0.869833	1.1526	DECODE	TRUE
SeqId_3004_67	Psoriasis || id:GCST90019016	ENSG00000197646	HGNC:18731	PDCD1LG2	programmed cell death 1 ligand 2	80380	Q9BQ51	Inverse variance weighted	2	0.0564674	0.0418091	0.176824	-0.0254785	0.138413	1.05809	0.974843	1.14845	FENLAND	TRUE
PDCD1LG2:Q9BQ51:OID21273:v1	Psoriasis || id:GCST90019016	ENSG00000197646	HGNC:18731	PDCD1LG2	programmed cell death 1 ligand 2	80380	Q9BQ51	Wald ratio	1	-0.0104825	0.0334443	0.753952	-0.0760333	0.0550682	0.989572	0.926785	1.05661	UKBB	TRUE
SeqId_3004_67	Rheumatoid arthritis || id:ebi-a-GCST002318	ENSG00000197646	HGNC:18731	PDCD1LG2	programmed cell death 1 ligand 2	80380	Q9BQ51	Wald ratio	1	-0.0147129	0.0304851	0.629362	-0.0744638	0.045038	0.985395	0.928241	1.04607	ARIC	TRUE
3004_67	Rheumatoid arthritis || id:ebi-a-GCST002318	ENSG00000197646	HGNC:18731	PDCD1LG2	programmed cell death 1 ligand 2	80380	Q9BQ51	Inverse variance weighted	3	-0.0117424	0.0380209	0.757443	-0.0862633	0.0627785	0.988326	0.917353	1.06479	DECODE	TRUE
3004_67	Rheumatoid arthritis || id:ebi-a-GCST002318	ENSG00000197646	HGNC:18731	PDCD1LG2	programmed cell death 1 ligand 2	80380	Q9BQ51	MR Egger	3	-0.0812578	0.239745	0.791963	-0.551157	0.388642	0.921956	0.576283	1.47498	DECODE	TRUE
3004_67	Rheumatoid arthritis || id:ebi-a-GCST002318	ENSG00000197646	HGNC:18731	PDCD1LG2	programmed cell death 1 ligand 2	80380	Q9BQ51	Simple mode	3	3e-08	0.0503792	1	-0.0987432	0.0987433	1	0.905975	1.10378	DECODE	TRUE
3004_67	Rheumatoid arthritis || id:ebi-a-GCST002318	ENSG00000197646	HGNC:18731	PDCD1LG2	programmed cell death 1 ligand 2	80380	Q9BQ51	Weighted median	3	-0.0100072	0.0407857	0.806178	-0.089947	0.0699327	0.990043	0.91398	1.07244	DECODE	TRUE
3004_67	Rheumatoid arthritis || id:ebi-a-GCST002318	ENSG00000197646	HGNC:18731	PDCD1LG2	programmed cell death 1 ligand 2	80380	Q9BQ51	Weighted mode	3	3e-08	0.0440583	1	-0.0863541	0.0863542	1	0.917269	1.09019	DECODE	TRUE
SeqId_3004_67	Rheumatoid arthritis || id:ebi-a-GCST002318	ENSG00000197646	HGNC:18731	PDCD1LG2	programmed cell death 1 ligand 2	80380	Q9BQ51	Inverse variance weighted	2	-0.0174566	0.0389716	0.654202	-0.0938409	0.0589277	0.982695	0.910428	1.0607	FENLAND	TRUE
PDCD1LG2:Q9BQ51:OID21273:v1	Rheumatoid arthritis || id:ebi-a-GCST002318	ENSG00000197646	HGNC:18731	PDCD1LG2	programmed cell death 1 ligand 2	80380	Q9BQ51	Wald ratio	1	0	0.0258576	1	-0.0506808	0.0506808	1	0.950582	1.05199	UKBB	TRUE
SeqId_3004_67	Sinusitis || id:J10_CHRONSINUSITIS	ENSG00000197646	HGNC:18731	PDCD1LG2	programmed cell death 1 ligand 2	80380	Q9BQ51	Wald ratio	1	0.018022	0.0192802	0.349921	-0.0197672	0.0558112	1.01819	0.980427	1.0574	ARIC	TRUE
3004_67	Sinusitis || id:J10_CHRONSINUSITIS	ENSG00000197646	HGNC:18731	PDCD1LG2	programmed cell death 1 ligand 2	80380	Q9BQ51	Inverse variance weighted	3	0.067591	0.0394803	0.0868933	-0.00979039	0.144972	1.06993	0.990257	1.15601	DECODE	TRUE
3004_67	Sinusitis || id:J10_CHRONSINUSITIS	ENSG00000197646	HGNC:18731	PDCD1LG2	programmed cell death 1 ligand 2	80380	Q9BQ51	MR Egger	3	-0.278668	0.184701	0.372627	-0.640682	0.0833459	0.756791	0.526933	1.08692	DECODE	TRUE
3004_67	Sinusitis || id:J10_CHRONSINUSITIS	ENSG00000197646	HGNC:18731	PDCD1LG2	programmed cell death 1 ligand 2	80380	Q9BQ51	Simple mode	3	0.0595371	0.0406939	0.280996	-0.0202229	0.139297	1.06135	0.97998	1.14947	DECODE	TRUE
3004_67	Sinusitis || id:J10_CHRONSINUSITIS	ENSG00000197646	HGNC:18731	PDCD1LG2	programmed cell death 1 ligand 2	80380	Q9BQ51	Weighted median	3	0.0578316	0.0294527	0.0495833	0.000104302	0.115559	1.05954	1.0001	1.1225	DECODE	TRUE
3004_67	Sinusitis || id:J10_CHRONSINUSITIS	ENSG00000197646	HGNC:18731	PDCD1LG2	programmed cell death 1 ligand 2	80380	Q9BQ51	Weighted mode	3	0.0541337	0.0299727	0.212653	-0.00461287	0.11288	1.05563	0.995398	1.1195	DECODE	TRUE
SeqId_3004_67	Sinusitis || id:J10_CHRONSINUSITIS	ENSG00000197646	HGNC:18731	PDCD1LG2	programmed cell death 1 ligand 2	80380	Q9BQ51	Inverse variance weighted	2	0.0387836	0.0508106	0.445286	-0.0608052	0.138372	1.03955	0.941006	1.1484	FENLAND	TRUE
PDCD1LG2:Q9BQ51:OID21273:v1	Sinusitis || id:J10_CHRONSINUSITIS	ENSG00000197646	HGNC:18731	PDCD1LG2	programmed cell death 1 ligand 2	80380	Q9BQ51	Wald ratio	1	0.00406466	0.0205937	0.843535	-0.0362989	0.0444283	1.00407	0.964352	1.04543	UKBB	TRUE
SeqId_3004_67	Systemic lupus erythematosus || id:ebi-a-GCST003156	ENSG00000197646	HGNC:18731	PDCD1LG2	programmed cell death 1 ligand 2	80380	Q9BQ51	Wald ratio	1	-0.0148607	0.0538337	0.782511	-0.120375	0.0906532	0.985249	0.886588	1.09489	ARIC	TRUE
3004_67	Systemic lupus erythematosus || id:ebi-a-GCST003156	ENSG00000197646	HGNC:18731	PDCD1LG2	programmed cell death 1 ligand 2	80380	Q9BQ51	Inverse variance weighted	3	-0.120015	0.073204	0.101119	-0.263494	0.0234654	0.886908	0.768362	1.02374	DECODE	TRUE
3004_67	Systemic lupus erythematosus || id:ebi-a-GCST003156	ENSG00000197646	HGNC:18731	PDCD1LG2	programmed cell death 1 ligand 2	80380	Q9BQ51	MR Egger	3	0.36824	0.41072	0.534683	-0.436771	1.17325	1.44519	0.646119	3.23249	DECODE	TRUE
3004_67	Systemic lupus erythematosus || id:ebi-a-GCST003156	ENSG00000197646	HGNC:18731	PDCD1LG2	programmed cell death 1 ligand 2	80380	Q9BQ51	Simple mode	3	-0.211555	0.114804	0.206692	-0.436571	0.0134602	0.809324	0.646249	1.01355	DECODE	TRUE
3004_67	Systemic lupus erythematosus || id:ebi-a-GCST003156	ENSG00000197646	HGNC:18731	PDCD1LG2	programmed cell death 1 ligand 2	80380	Q9BQ51	Weighted median	3	-0.119243	0.0802016	0.137068	-0.276439	0.0379516	0.887592	0.75848	1.03868	DECODE	TRUE
3004_67	Systemic lupus erythematosus || id:ebi-a-GCST003156	ENSG00000197646	HGNC:18731	PDCD1LG2	programmed cell death 1 ligand 2	80380	Q9BQ51	Weighted mode	3	-0.0920391	0.0957789	0.437974	-0.279766	0.0956875	0.912069	0.755961	1.10042	DECODE	TRUE
SeqId_3004_67	Systemic lupus erythematosus || id:ebi-a-GCST003156	ENSG00000197646	HGNC:18731	PDCD1LG2	programmed cell death 1 ligand 2	80380	Q9BQ51	Inverse variance weighted	2	-0.0532959	0.0768219	0.487833	-0.203867	0.097275	0.948099	0.815571	1.10216	FENLAND	TRUE
PDCD1LG2:Q9BQ51:OID21273:v1	Systemic lupus erythematosus || id:ebi-a-GCST003156	ENSG00000197646	HGNC:18731	PDCD1LG2	programmed cell death 1 ligand 2	80380	Q9BQ51	Wald ratio	1	0.0165563	0.0474256	0.727014	-0.0763979	0.109511	1.01669	0.926447	1.11573	UKBB	TRUE
SeqId_3004_67	Type 1 diabetes || id:ebi-a-GCST010681	ENSG00000197646	HGNC:18731	PDCD1LG2	programmed cell death 1 ligand 2	80380	Q9BQ51	Wald ratio	1	0.0381488	0.0381488	0.317311	-0.0366228	0.11292	1.03889	0.96404	1.11954	ARIC	TRUE
3004_67	Type 1 diabetes || id:ebi-a-GCST010681	ENSG00000197646	HGNC:18731	PDCD1LG2	programmed cell death 1 ligand 2	80380	Q9BQ51	Inverse variance weighted	3	0.089368	0.0555631	0.107747	-0.0195358	0.198272	1.09348	0.980654	1.21929	DECODE	TRUE
3004_67	Type 1 diabetes || id:ebi-a-GCST010681	ENSG00000197646	HGNC:18731	PDCD1LG2	programmed cell death 1 ligand 2	80380	Q9BQ51	MR Egger	3	-0.139874	0.338247	0.750373	-0.802839	0.523091	0.869468	0.448055	1.68723	DECODE	TRUE
3004_67	Type 1 diabetes || id:ebi-a-GCST010681	ENSG00000197646	HGNC:18731	PDCD1LG2	programmed cell death 1 ligand 2	80380	Q9BQ51	Simple mode	3	0.076032	0.074053	0.4125	-0.0691119	0.221176	1.079	0.933222	1.24754	DECODE	TRUE
3004_67	Type 1 diabetes || id:ebi-a-GCST010681	ENSG00000197646	HGNC:18731	PDCD1LG2	programmed cell death 1 ligand 2	80380	Q9BQ51	Weighted median	3	0.0758887	0.0585349	0.194814	-0.0388397	0.190617	1.07884	0.961905	1.21	DECODE	TRUE
3004_67	Type 1 diabetes || id:ebi-a-GCST010681	ENSG00000197646	HGNC:18731	PDCD1LG2	programmed cell death 1 ligand 2	80380	Q9BQ51	Weighted mode	3	0.0756578	0.0679829	0.381586	-0.0575888	0.208904	1.07859	0.944038	1.23233	DECODE	TRUE
SeqId_3004_67	Type 1 diabetes || id:ebi-a-GCST010681	ENSG00000197646	HGNC:18731	PDCD1LG2	programmed cell death 1 ligand 2	80380	Q9BQ51	Inverse variance weighted	2	0.0668584	0.0500287	0.181418	-0.0311978	0.164915	1.06914	0.969284	1.17929	FENLAND	TRUE
PDCD1LG2:Q9BQ51:OID21273:v1	Type 1 diabetes || id:ebi-a-GCST010681	ENSG00000197646	HGNC:18731	PDCD1LG2	programmed cell death 1 ligand 2	80380	Q9BQ51	Wald ratio	1	0.0302829	0.0404326	0.453875	-0.0489651	0.109531	1.03075	0.952214	1.11575	UKBB	TRUE
SeqId_3004_67	Ulcerative colitis || id:ebi-a-GCST004133	ENSG00000197646	HGNC:18731	PDCD1LG2	programmed cell death 1 ligand 2	80380	Q9BQ51	Wald ratio	1	0.0890138	0.0254325	0.000465258	0.0391661	0.138861	1.0931	1.03994	1.14896	ARIC	TRUE
3004_67	Ulcerative colitis || id:ebi-a-GCST004133	ENSG00000197646	HGNC:18731	PDCD1LG2	programmed cell death 1 ligand 2	80380	Q9BQ51	Inverse variance weighted	3	0.139244	0.0493682	0.00479459	0.0424823	0.236006	1.1494	1.0434	1.26618	DECODE	TRUE
3004_67	Ulcerative colitis || id:ebi-a-GCST004133	ENSG00000197646	HGNC:18731	PDCD1LG2	programmed cell death 1 ligand 2	80380	Q9BQ51	MR Egger	3	0.532215	0.229485	0.259169	0.082424	0.982005	1.7027	1.08592	2.6698	DECODE	TRUE
3004_67	Ulcerative colitis || id:ebi-a-GCST004133	ENSG00000197646	HGNC:18731	PDCD1LG2	programmed cell death 1 ligand 2	80380	Q9BQ51	Simple mode	3	0.154214	0.0474118	0.0829319	0.0612868	0.247141	1.16674	1.0632	1.28036	DECODE	TRUE
3004_67	Ulcerative colitis || id:ebi-a-GCST004133	ENSG00000197646	HGNC:18731	PDCD1LG2	programmed cell death 1 ligand 2	80380	Q9BQ51	Weighted median	3	0.155533	0.0405186	0.000123755	0.0761168	0.23495	1.16828	1.07909	1.26484	DECODE	TRUE
3004_67	Ulcerative colitis || id:ebi-a-GCST004133	ENSG00000197646	HGNC:18731	PDCD1LG2	programmed cell death 1 ligand 2	80380	Q9BQ51	Weighted mode	3	0.160235	0.0409475	0.0595322	0.0799777	0.240492	1.17379	1.08326	1.27187	DECODE	TRUE
SeqId_3004_67	Ulcerative colitis || id:ebi-a-GCST004133	ENSG00000197646	HGNC:18731	PDCD1LG2	programmed cell death 1 ligand 2	80380	Q9BQ51	Inverse variance weighted	2	0.104821	0.0572727	0.0672195	-0.00743378	0.217075	1.11051	0.992594	1.24244	FENLAND	TRUE
PDCD1LG2:Q9BQ51:OID21273:v1	Ulcerative colitis || id:ebi-a-GCST004133	ENSG00000197646	HGNC:18731	PDCD1LG2	programmed cell death 1 ligand 2	80380	Q9BQ51	Wald ratio	1	0.107987	0.0274542	8.37759e-05	0.0541764	0.161797	1.11403	1.05567	1.17562	UKBB	TRUE
SeqId_11369_23	Ankylosing spondylitis || id:M13_ANKYLOSPON	ENSG00000197894	HGNC:253	ADH5	alcohol dehydrogenase 5 (class III), chi polypeptide	128	P11766	Wald ratio	1	0.00240339	0.0739493	0.974073	-0.142537	0.147344	1.00241	0.867155	1.15875	ARIC	TRUE
11369_23	Ankylosing spondylitis || id:M13_ANKYLOSPON	ENSG00000197894	HGNC:253	ADH5	alcohol dehydrogenase 5 (class III), chi polypeptide	128	P11766	Inverse variance weighted	2	-0.0340613	0.161089	0.83254	-0.349795	0.281672	0.966512	0.704832	1.32534	DECODE	TRUE
SeqId_11369_23	Ankylosing spondylitis || id:M13_ANKYLOSPON	ENSG00000197894	HGNC:253	ADH5	alcohol dehydrogenase 5 (class III), chi polypeptide	128	P11766	Wald ratio	1	0.00155174	0.125139	0.990106	-0.243721	0.246825	1.00155	0.783706	1.27995	FENLAND	TRUE
SeqId_11369_23	Asthma || id:ebi-a-GCST90014325	ENSG00000197894	HGNC:253	ADH5	alcohol dehydrogenase 5 (class III), chi polypeptide	128	P11766	Wald ratio	1	0.014691	0.0166342	0.377139	-0.0179121	0.0472941	1.0148	0.982247	1.04843	ARIC	TRUE
11369_23	Asthma || id:ebi-a-GCST90014325	ENSG00000197894	HGNC:253	ADH5	alcohol dehydrogenase 5 (class III), chi polypeptide	128	P11766	Wald ratio	1	0.0388043	0.0457676	0.396519	-0.0509003	0.128509	1.03957	0.950373	1.13713	DECODE	TRUE
SeqId_11369_23	Asthma || id:ebi-a-GCST90014325	ENSG00000197894	HGNC:253	ADH5	alcohol dehydrogenase 5 (class III), chi polypeptide	128	P11766	Wald ratio	1	0.0253109	0.0281686	0.368893	-0.0298996	0.0805214	1.02563	0.970543	1.08385	FENLAND	TRUE
SeqId_11369_23	Asthma || id:GCST006862	ENSG00000197894	HGNC:253	ADH5	alcohol dehydrogenase 5 (class III), chi polypeptide	128	P11766	Wald ratio	1	0.011878	0.033335	0.721598	-0.0534585	0.0772146	1.01195	0.947945	1.08027	ARIC	TRUE
11369_23	Asthma || id:GCST006862	ENSG00000197894	HGNC:253	ADH5	alcohol dehydrogenase 5 (class III), chi polypeptide	128	P11766	Wald ratio	1	0.0326114	0.0915218	0.721598	-0.146771	0.211994	1.03315	0.863491	1.23614	DECODE	TRUE
SeqId_11369_23	Asthma || id:GCST006862	ENSG00000197894	HGNC:253	ADH5	alcohol dehydrogenase 5 (class III), chi polypeptide	128	P11766	Wald ratio	1	0.0200841	0.0563648	0.721598	-0.0903909	0.130559	1.02029	0.913574	1.13947	FENLAND	TRUE
SeqId_11369_23	Crohn's disease || id:ebi-a-GCST004132	ENSG00000197894	HGNC:253	ADH5	alcohol dehydrogenase 5 (class III), chi polypeptide	128	P11766	Wald ratio	1	-0.00815744	0.0423167	0.847138	-0.0910982	0.0747833	0.991876	0.912928	1.07765	ARIC	TRUE
11369_23	Crohn's disease || id:ebi-a-GCST004132	ENSG00000197894	HGNC:253	ADH5	alcohol dehydrogenase 5 (class III), chi polypeptide	128	P11766	Wald ratio	1	-0.0349944	0.115342	0.761587	-0.261064	0.191075	0.965611	0.770232	1.21055	DECODE	TRUE
SeqId_11369_23	Crohn's disease || id:ebi-a-GCST004132	ENSG00000197894	HGNC:253	ADH5	alcohol dehydrogenase 5 (class III), chi polypeptide	128	P11766	Wald ratio	1	-0.0131034	0.0715517	0.854694	-0.153345	0.127138	0.986982	0.857834	1.13557	FENLAND	TRUE
SeqId_11369_23	Eczema || id:GCST90244787	ENSG00000197894	HGNC:253	ADH5	alcohol dehydrogenase 5 (class III), chi polypeptide	128	P11766	Wald ratio	1	0.0164561	0.0180336	0.361494	-0.0188899	0.0518021	1.01659	0.981287	1.05317	ARIC	TRUE
11369_23	Eczema || id:GCST90244787	ENSG00000197894	HGNC:253	ADH5	alcohol dehydrogenase 5 (class III), chi polypeptide	128	P11766	Inverse variance weighted	2	0.0200639	0.0379152	0.596682	-0.0542499	0.0943778	1.02027	0.947195	1.09897	DECODE	TRUE
SeqId_11369_23	Eczema || id:GCST90244787	ENSG00000197894	HGNC:253	ADH5	alcohol dehydrogenase 5 (class III), chi polypeptide	128	P11766	Wald ratio	1	0.0284788	0.0305186	0.350737	-0.0313377	0.0882953	1.02889	0.969148	1.09231	FENLAND	TRUE
SeqId_11369_23	Eczema || id:L12_ATOPIC	ENSG00000197894	HGNC:253	ADH5	alcohol dehydrogenase 5 (class III), chi polypeptide	128	P11766	Wald ratio	1	-0.00901654	0.0345687	0.794224	-0.0767711	0.0587381	0.991024	0.926102	1.0605	ARIC	TRUE
11369_23	Eczema || id:L12_ATOPIC	ENSG00000197894	HGNC:253	ADH5	alcohol dehydrogenase 5 (class III), chi polypeptide	128	P11766	Inverse variance weighted	2	-0.0821028	0.0765752	0.283637	-0.23219	0.0679846	0.921177	0.792795	1.07035	DECODE	TRUE
SeqId_11369_23	Eczema || id:L12_ATOPIC	ENSG00000197894	HGNC:253	ADH5	alcohol dehydrogenase 5 (class III), chi polypeptide	128	P11766	Wald ratio	1	-0.0151628	0.058496	0.795473	-0.129815	0.0994894	0.984952	0.878258	1.10461	FENLAND	TRUE
SeqId_11369_23	Eosinophilic esophagitis || id:GCST90027899	ENSG00000197894	HGNC:253	ADH5	alcohol dehydrogenase 5 (class III), chi polypeptide	128	P11766	Wald ratio	1	0.0754461	0.101467	0.457147	-0.123429	0.274321	1.07837	0.883884	1.31564	ARIC	TRUE
11369_23	Eosinophilic esophagitis || id:GCST90027899	ENSG00000197894	HGNC:253	ADH5	alcohol dehydrogenase 5 (class III), chi polypeptide	128	P11766	Inverse variance weighted	2	0.0618186	0.229585	0.787727	-0.388167	0.511805	1.06377	0.678299	1.6683	DECODE	TRUE
SeqId_11369_23	Eosinophilic esophagitis || id:GCST90027899	ENSG00000197894	HGNC:253	ADH5	alcohol dehydrogenase 5 (class III), chi polypeptide	128	P11766	Wald ratio	1	0.128072	0.171561	0.455359	-0.208188	0.464332	1.13663	0.812055	1.59095	FENLAND	TRUE
SeqId_11369_23	Inflammatory bowel disease || id:ebi-a-GCST004131	ENSG00000197894	HGNC:253	ADH5	alcohol dehydrogenase 5 (class III), chi polypeptide	128	P11766	Wald ratio	1	-0.0304884	0.0327317	0.351614	-0.0946426	0.0336657	0.969972	0.909698	1.03424	ARIC	TRUE
11369_23	Inflammatory bowel disease || id:ebi-a-GCST004131	ENSG00000197894	HGNC:253	ADH5	alcohol dehydrogenase 5 (class III), chi polypeptide	128	P11766	Wald ratio	1	-0.0610302	0.0893057	0.494363	-0.236069	0.114009	0.940795	0.789726	1.12076	DECODE	TRUE
SeqId_11369_23	Inflammatory bowel disease || id:ebi-a-GCST004131	ENSG00000197894	HGNC:253	ADH5	alcohol dehydrogenase 5 (class III), chi polypeptide	128	P11766	Wald ratio	1	-0.0512069	0.0555172	0.356341	-0.160021	0.0576069	0.950082	0.852126	1.0593	FENLAND	TRUE
SeqId_11369_23	Juvenile idiopathic arthritis || id:GCST90010715	ENSG00000197894	HGNC:253	ADH5	alcohol dehydrogenase 5 (class III), chi polypeptide	128	P11766	Wald ratio	1	-0.0353689	0.073802	0.631767	-0.180021	0.109283	0.965249	0.835253	1.11548	ARIC	TRUE
11369_23	Juvenile idiopathic arthritis || id:GCST90010715	ENSG00000197894	HGNC:253	ADH5	alcohol dehydrogenase 5 (class III), chi polypeptide	128	P11766	Wald ratio	1	-0.0904776	0.203031	0.655861	-0.488418	0.307463	0.913495	0.613596	1.35997	DECODE	TRUE
SeqId_11369_23	Juvenile idiopathic arthritis || id:GCST90010715	ENSG00000197894	HGNC:253	ADH5	alcohol dehydrogenase 5 (class III), chi polypeptide	128	P11766	Wald ratio	1	-0.0471	0.124905	0.706109	-0.291913	0.197713	0.953992	0.746833	1.21861	FENLAND	TRUE
SeqId_11369_23	multiple sclerosis || id:ieu-b-18	ENSG00000197894	HGNC:253	ADH5	alcohol dehydrogenase 5 (class III), chi polypeptide	128	P11766	Wald ratio	1	0.048876	0.043702	0.2634	-0.03678	0.134532	1.05009	0.963888	1.144	ARIC	TRUE
11369_23	multiple sclerosis || id:ieu-b-18	ENSG00000197894	HGNC:253	ADH5	alcohol dehydrogenase 5 (class III), chi polypeptide	128	P11766	Wald ratio	1	0.134457	0.120022	0.2626	-0.100786	0.3697	1.14392	0.904126	1.4473	DECODE	TRUE
SeqId_11369_23	multiple sclerosis || id:ieu-b-18	ENSG00000197894	HGNC:253	ADH5	alcohol dehydrogenase 5 (class III), chi polypeptide	128	P11766	Wald ratio	1	0.0724229	0.0799978	0.3653	-0.0843727	0.229219	1.07511	0.919089	1.25762	FENLAND	TRUE
SeqId_11369_23	Psoriasis || id:GCST90019016	ENSG00000197894	HGNC:253	ADH5	alcohol dehydrogenase 5 (class III), chi polypeptide	128	P11766	Wald ratio	1	0.0565922	0.0532273	0.287683	-0.0477333	0.160918	1.05822	0.953388	1.17459	ARIC	TRUE
11369_23	Psoriasis || id:GCST90019016	ENSG00000197894	HGNC:253	ADH5	alcohol dehydrogenase 5 (class III), chi polypeptide	128	P11766	Wald ratio	1	0.153975	0.146417	0.292972	-0.133001	0.440952	1.16646	0.875464	1.55419	DECODE	TRUE
SeqId_11369_23	Psoriasis || id:GCST90019016	ENSG00000197894	HGNC:253	ADH5	alcohol dehydrogenase 5 (class III), chi polypeptide	128	P11766	Wald ratio	1	0.0958621	0.0903448	0.288659	-0.0812138	0.272938	1.10061	0.921997	1.31382	FENLAND	TRUE
SeqId_11369_23	Rheumatoid arthritis || id:ebi-a-GCST002318	ENSG00000197894	HGNC:253	ADH5	alcohol dehydrogenase 5 (class III), chi polypeptide	128	P11766	Wald ratio	1	0.0497504	0.0520679	0.33933	-0.0523027	0.151803	1.05101	0.949042	1.16393	ARIC	TRUE
11369_23	Rheumatoid arthritis || id:ebi-a-GCST002318	ENSG00000197894	HGNC:253	ADH5	alcohol dehydrogenase 5 (class III), chi polypeptide	128	P11766	Wald ratio	1	0.114283	0.141536	0.419406	-0.163127	0.391694	1.12107	0.849483	1.47948	DECODE	TRUE
SeqId_11369_23	Rheumatoid arthritis || id:ebi-a-GCST002318	ENSG00000197894	HGNC:253	ADH5	alcohol dehydrogenase 5 (class III), chi polypeptide	128	P11766	Wald ratio	1	0.084121	0.0880397	0.33933	-0.0884367	0.256679	1.08776	0.915361	1.29263	FENLAND	TRUE
SeqId_11369_23	Sinusitis || id:J10_CHRONSINUSITIS	ENSG00000197894	HGNC:253	ADH5	alcohol dehydrogenase 5 (class III), chi polypeptide	128	P11766	Wald ratio	1	-0.079355	0.0313552	0.0113789	-0.140811	-0.0178988	0.923712	0.868653	0.98226	ARIC	TRUE
11369_23	Sinusitis || id:J10_CHRONSINUSITIS	ENSG00000197894	HGNC:253	ADH5	alcohol dehydrogenase 5 (class III), chi polypeptide	128	P11766	Inverse variance weighted	2	-0.15328	0.0852974	0.0723353	-0.320462	0.0139033	0.85789	0.725813	1.014	DECODE	TRUE
SeqId_11369_23	Sinusitis || id:J10_CHRONSINUSITIS	ENSG00000197894	HGNC:253	ADH5	alcohol dehydrogenase 5 (class III), chi polypeptide	128	P11766	Wald ratio	1	-0.132481	0.0530569	0.0125261	-0.236473	-0.0284897	0.875919	0.789407	0.971912	FENLAND	TRUE
SeqId_11369_23	Systemic lupus erythematosus || id:ebi-a-GCST003156	ENSG00000197894	HGNC:253	ADH5	alcohol dehydrogenase 5 (class III), chi polypeptide	128	P11766	Wald ratio	1	0.0630931	0.077994	0.418545	-0.0897751	0.215961	1.06513	0.914137	1.24105	ARIC	TRUE
11369_23	Systemic lupus erythematosus || id:ebi-a-GCST003156	ENSG00000197894	HGNC:253	ADH5	alcohol dehydrogenase 5 (class III), chi polypeptide	128	P11766	Wald ratio	1	0.143598	0.185687	0.439324	-0.220348	0.507545	1.15442	0.802239	1.66121	DECODE	TRUE
SeqId_11369_23	Systemic lupus erythematosus || id:ebi-a-GCST003156	ENSG00000197894	HGNC:253	ADH5	alcohol dehydrogenase 5 (class III), chi polypeptide	128	P11766	Wald ratio	1	0.106682	0.128	0.404591	-0.144199	0.357562	1.11258	0.865716	1.42984	FENLAND	TRUE
SeqId_11369_23	Type 1 diabetes || id:ebi-a-GCST010681	ENSG00000197894	HGNC:253	ADH5	alcohol dehydrogenase 5 (class III), chi polypeptide	128	P11766	Wald ratio	1	0.0123381	0.0612828	0.84044	-0.107776	0.132452	1.01241	0.897829	1.14162	ARIC	TRUE
11369_23	Type 1 diabetes || id:ebi-a-GCST010681	ENSG00000197894	HGNC:253	ADH5	alcohol dehydrogenase 5 (class III), chi polypeptide	128	P11766	Wald ratio	1	0.043673	0.169093	0.796192	-0.287749	0.375095	1.04464	0.74995	1.45513	DECODE	TRUE
SeqId_11369_23	Type 1 diabetes || id:ebi-a-GCST010681	ENSG00000197894	HGNC:253	ADH5	alcohol dehydrogenase 5 (class III), chi polypeptide	128	P11766	Wald ratio	1	0.00948276	0.103448	0.926963	-0.193276	0.212241	1.00953	0.824255	1.23645	FENLAND	TRUE
SeqId_11369_23	Ulcerative colitis || id:ebi-a-GCST004133	ENSG00000197894	HGNC:253	ADH5	alcohol dehydrogenase 5 (class III), chi polypeptide	128	P11766	Wald ratio	1	-0.0355868	0.041501	0.391172	-0.116929	0.0457551	0.965039	0.889649	1.04682	ARIC	TRUE
11369_23	Ulcerative colitis || id:ebi-a-GCST004133	ENSG00000197894	HGNC:253	ADH5	alcohol dehydrogenase 5 (class III), chi polypeptide	128	P11766	Wald ratio	1	-0.0543113	0.113382	0.63193	-0.27654	0.167917	0.947137	0.758403	1.18284	DECODE	TRUE
SeqId_11369_23	Ulcerative colitis || id:ebi-a-GCST004133	ENSG00000197894	HGNC:253	ADH5	alcohol dehydrogenase 5 (class III), chi polypeptide	128	P11766	Wald ratio	1	-0.0593103	0.0701724	0.397994	-0.196848	0.0782276	0.942414	0.821315	1.08137	FENLAND	TRUE
18162_167	Ankylosing spondylitis || id:M13_ANKYLOSPON	ENSG00000198001	HGNC:17967	IRAK4	interleukin 1 receptor associated kinase 4	51135	Q9NWZ3	Wald ratio	1	-0.263043	0.420386	0.5315	-1.087	0.560914	0.768709	0.337226	1.75227	DECODE	TRUE
SeqId_18162_167	Ankylosing spondylitis || id:M13_ANKYLOSPON	ENSG00000198001	HGNC:17967	IRAK4	interleukin 1 receptor associated kinase 4	51135	Q9NWZ3	Wald ratio	1	-0.16099	0.290717	0.579736	-0.730795	0.408814	0.8513	0.481526	1.50503	FENLAND	TRUE
IRAK4:Q9NWZ3:OID20577:v1	Ankylosing spondylitis || id:M13_ANKYLOSPON	ENSG00000198001	HGNC:17967	IRAK4	interleukin 1 receptor associated kinase 4	51135	Q9NWZ3	Wald ratio	1	-0.246553	0.263869	0.35011	-0.763736	0.27063	0.78149	0.465922	1.31079	UKBB	TRUE
18162_167	Asthma || id:ebi-a-GCST90014325	ENSG00000198001	HGNC:17967	IRAK4	interleukin 1 receptor associated kinase 4	51135	Q9NWZ3	Inverse variance weighted	2	-0.0713274	0.19639	0.716461	-0.456252	0.313597	0.931157	0.633654	1.36834	DECODE	TRUE
SeqId_18162_167	Asthma || id:ebi-a-GCST90014325	ENSG00000198001	HGNC:17967	IRAK4	interleukin 1 receptor associated kinase 4	51135	Q9NWZ3	Wald ratio	1	-0.028402	0.061541	0.644431	-0.149022	0.0922184	0.971998	0.86155	1.0966	FENLAND	TRUE
IRAK4:Q9NWZ3:OID20577:v1	Asthma || id:ebi-a-GCST90014325	ENSG00000198001	HGNC:17967	IRAK4	interleukin 1 receptor associated kinase 4	51135	Q9NWZ3	Wald ratio	1	-0.0169297	0.0903401	0.851348	-0.193996	0.160137	0.983213	0.823661	1.17367	UKBB	TRUE
SeqId_18162_167	Asthma || id:GCST006862	ENSG00000198001	HGNC:17967	IRAK4	interleukin 1 receptor associated kinase 4	51135	Q9NWZ3	Wald ratio	1	0.0824551	0.128377	0.520684	-0.169163	0.334073	1.08595	0.844371	1.39665	FENLAND	TRUE
SeqId_18162_167	Crohn's disease || id:ebi-a-GCST004132	ENSG00000198001	HGNC:17967	IRAK4	interleukin 1 receptor associated kinase 4	51135	Q9NWZ3	Wald ratio	1	-0.0131707	0.146829	0.928525	-0.300956	0.274615	0.986916	0.74011	1.31602	FENLAND	TRUE
SeqId_18162_167	Eczema || id:GCST90244787	ENSG00000198001	HGNC:17967	IRAK4	interleukin 1 receptor associated kinase 4	51135	Q9NWZ3	Wald ratio	1	-0.0716702	0.0624493	0.251111	-0.194071	0.0507303	0.930838	0.8236	1.05204	FENLAND	TRUE
IRAK4:Q9NWZ3:OID20577:v1	Eczema || id:GCST90244787	ENSG00000198001	HGNC:17967	IRAK4	interleukin 1 receptor associated kinase 4	51135	Q9NWZ3	Wald ratio	1	0.0131776	0.0916197	0.885635	-0.166397	0.192752	1.01326	0.84671	1.21258	UKBB	TRUE
18162_167	Eczema || id:L12_ATOPIC	ENSG00000198001	HGNC:17967	IRAK4	interleukin 1 receptor associated kinase 4	51135	Q9NWZ3	Wald ratio	1	-0.251528	0.199096	0.206464	-0.641756	0.1387	0.777612	0.526367	1.14878	DECODE	TRUE
SeqId_18162_167	Eczema || id:L12_ATOPIC	ENSG00000198001	HGNC:17967	IRAK4	interleukin 1 receptor associated kinase 4	51135	Q9NWZ3	Wald ratio	1	-0.161596	0.137662	0.240452	-0.431414	0.108222	0.850785	0.64959	1.1143	FENLAND	TRUE
IRAK4:Q9NWZ3:OID20577:v1	Eczema || id:L12_ATOPIC	ENSG00000198001	HGNC:17967	IRAK4	interleukin 1 receptor associated kinase 4	51135	Q9NWZ3	Wald ratio	1	-0.0765688	0.121018	0.526924	-0.313763	0.160626	0.926289	0.730692	1.17425	UKBB	TRUE
SeqId_18162_167	Eosinophilic esophagitis || id:GCST90027899	ENSG00000198001	HGNC:17967	IRAK4	interleukin 1 receptor associated kinase 4	51135	Q9NWZ3	Wald ratio	1	-0.347084	0.324915	0.285416	-0.983917	0.289748	0.706746	0.373844	1.33609	FENLAND	TRUE
SeqId_18162_167	Inflammatory bowel disease || id:ebi-a-GCST004131	ENSG00000198001	HGNC:17967	IRAK4	interleukin 1 receptor associated kinase 4	51135	Q9NWZ3	Wald ratio	1	0.145854	0.112683	0.195537	-0.0750049	0.366712	1.15703	0.927739	1.44298	FENLAND	TRUE
SeqId_18162_167	Juvenile idiopathic arthritis || id:GCST90010715	ENSG00000198001	HGNC:17967	IRAK4	interleukin 1 receptor associated kinase 4	51135	Q9NWZ3	Wald ratio	1	0.044527	0.275543	0.871623	-0.495538	0.584592	1.04553	0.609243	1.79426	FENLAND	TRUE
SeqId_18162_167	multiple sclerosis || id:ieu-b-18	ENSG00000198001	HGNC:17967	IRAK4	interleukin 1 receptor associated kinase 4	51135	Q9NWZ3	Wald ratio	1	-0.151761	0.150976	0.3148	-0.447673	0.144151	0.859194	0.639114	1.15506	FENLAND	TRUE
SeqId_18162_167	Psoriasis || id:GCST90019016	ENSG00000198001	HGNC:17967	IRAK4	interleukin 1 receptor associated kinase 4	51135	Q9NWZ3	Wald ratio	1	0.0936585	0.181951	0.606731	-0.262966	0.450283	1.09818	0.768768	1.56876	FENLAND	TRUE
SeqId_18162_167	Rheumatoid arthritis || id:ebi-a-GCST002318	ENSG00000198001	HGNC:17967	IRAK4	interleukin 1 receptor associated kinase 4	51135	Q9NWZ3	Wald ratio	1	0.096598	0.142256	0.49711	-0.182224	0.37542	1.10142	0.833415	1.4556	FENLAND	TRUE
18162_167	Sinusitis || id:J10_CHRONSINUSITIS	ENSG00000198001	HGNC:17967	IRAK4	interleukin 1 receptor associated kinase 4	51135	Q9NWZ3	Wald ratio	1	0.0932744	0.181332	0.606984	-0.262137	0.448686	1.09776	0.769405	1.56625	DECODE	TRUE
SeqId_18162_167	Sinusitis || id:J10_CHRONSINUSITIS	ENSG00000198001	HGNC:17967	IRAK4	interleukin 1 receptor associated kinase 4	51135	Q9NWZ3	Wald ratio	1	0.050639	0.124262	0.683628	-0.192915	0.294193	1.05194	0.824552	1.34204	FENLAND	TRUE
IRAK4:Q9NWZ3:OID20577:v1	Sinusitis || id:J10_CHRONSINUSITIS	ENSG00000198001	HGNC:17967	IRAK4	interleukin 1 receptor associated kinase 4	51135	Q9NWZ3	Wald ratio	1	0.0420119	0.109695	0.701728	-0.17299	0.257014	1.04291	0.841146	1.29306	UKBB	TRUE
SeqId_18162_167	Systemic lupus erythematosus || id:ebi-a-GCST003156	ENSG00000198001	HGNC:17967	IRAK4	interleukin 1 receptor associated kinase 4	51135	Q9NWZ3	Wald ratio	1	0.096598	0.203276	0.634639	-0.301822	0.495018	1.10142	0.73947	1.64053	FENLAND	TRUE
SeqId_18162_167	Type 1 diabetes || id:ebi-a-GCST010681	ENSG00000198001	HGNC:17967	IRAK4	interleukin 1 receptor associated kinase 4	51135	Q9NWZ3	Wald ratio	1	0.0795122	0.217073	0.714147	-0.345951	0.504976	1.08276	0.707547	1.65695	FENLAND	TRUE
IRAK4:Q9NWZ3:OID20577:v1	Type 1 diabetes || id:ebi-a-GCST010681	ENSG00000198001	HGNC:17967	IRAK4	interleukin 1 receptor associated kinase 4	51135	Q9NWZ3	Wald ratio	1	-0.691429	0.490783	0.158887	-1.65336	0.270507	0.50086	0.191405	1.31063	UKBB	TRUE
SeqId_18162_167	Ulcerative colitis || id:ebi-a-GCST004133	ENSG00000198001	HGNC:17967	IRAK4	interleukin 1 receptor associated kinase 4	51135	Q9NWZ3	Wald ratio	1	0.292683	0.143415	0.0412691	0.0115902	0.573776	1.34002	1.01166	1.77496	FENLAND	TRUE
9094_5	Ankylosing spondylitis || id:M13_ANKYLOSPON	ENSG00000198178	HGNC:13258	CLEC4C	C-type lectin domain family 4 member C	170482	Q8WTT0	Inverse variance weighted	2	0.00883124	0.0333253	0.791009	-0.0564864	0.0741489	1.00887	0.945079	1.07697	DECODE	FALSE
SeqId_9094_5	Ankylosing spondylitis || id:M13_ANKYLOSPON	ENSG00000198178	HGNC:13258	CLEC4C	C-type lectin domain family 4 member C	170482	Q8WTT0	Inverse variance weighted	2	0.0179128	0.04685	0.702206	-0.0739131	0.109739	1.01807	0.928752	1.11599	FENLAND	FALSE
SeqId_9094_5	Asthma || id:ebi-a-GCST90014325	ENSG00000198178	HGNC:13258	CLEC4C	C-type lectin domain family 4 member C	170482	Q8WTT0	Wald ratio	1	-0.00710955	0.0111801	0.524836	-0.0290226	0.0148035	0.992916	0.971394	1.01491	ARIC	FALSE
9094_5	Asthma || id:ebi-a-GCST90014325	ENSG00000198178	HGNC:13258	CLEC4C	C-type lectin domain family 4 member C	170482	Q8WTT0	Inverse variance weighted	2	-0.00381112	0.00752725	0.612639	-0.0185645	0.0109423	0.996196	0.981607	1.011	DECODE	FALSE
SeqId_9094_5	Asthma || id:ebi-a-GCST90014325	ENSG00000198178	HGNC:13258	CLEC4C	C-type lectin domain family 4 member C	170482	Q8WTT0	Inverse variance weighted	2	-0.00892851	0.0105558	0.397641	-0.0296178	0.0117608	0.991111	0.970816	1.01183	FENLAND	FALSE
CLEC4C:Q8WTT0:OID20547:v1	Asthma || id:ebi-a-GCST90014325	ENSG00000198178	HGNC:13258	CLEC4C	C-type lectin domain family 4 member C	170482	Q8WTT0	Wald ratio	1	-0.00495582	0.0077933	0.524836	-0.0202307	0.010319	0.995056	0.979973	1.01037	UKBB	FALSE
CLEC4C:Q8WTT0:OID20547:v1	Asthma || id:GCST006862	ENSG00000198178	HGNC:13258	CLEC4C	C-type lectin domain family 4 member C	170482	Q8WTT0	Wald ratio	1	0.00145231	0.0156103	0.925875	-0.0291439	0.0320486	1.00145	0.971277	1.03257	UKBB	FALSE
9094_5	Crohn's disease || id:ebi-a-GCST004132	ENSG00000198178	HGNC:13258	CLEC4C	C-type lectin domain family 4 member C	170482	Q8WTT0	Wald ratio	1	0.0162808	0.0196575	0.407545	-0.0222479	0.0548095	1.01641	0.977998	1.05634	DECODE	FALSE
SeqId_9094_5	Crohn's disease || id:ebi-a-GCST004132	ENSG00000198178	HGNC:13258	CLEC4C	C-type lectin domain family 4 member C	170482	Q8WTT0	Inverse variance weighted	2	0.0290044	0.0260085	0.264769	-0.0219723	0.0799811	1.02943	0.978267	1.08327	FENLAND	FALSE
SeqId_9094_5	Eczema || id:GCST90244787	ENSG00000198178	HGNC:13258	CLEC4C	C-type lectin domain family 4 member C	170482	Q8WTT0	Wald ratio	1	-0.00611989	0.0114688	0.593612	-0.0285988	0.0163591	0.993899	0.971806	1.01649	ARIC	FALSE
9094_5	Eczema || id:GCST90244787	ENSG00000198178	HGNC:13258	CLEC4C	C-type lectin domain family 4 member C	170482	Q8WTT0	Inverse variance weighted	2	-0.00672972	0.00769508	0.381819	-0.0218121	0.00835263	0.993293	0.978424	1.00839	DECODE	FALSE
SeqId_9094_5	Eczema || id:GCST90244787	ENSG00000198178	HGNC:13258	CLEC4C	C-type lectin domain family 4 member C	170482	Q8WTT0	Inverse variance weighted	2	-0.00644149	0.0107926	0.550611	-0.0275949	0.0147119	0.993579	0.972782	1.01482	FENLAND	FALSE
CLEC4C:Q8WTT0:OID20547:v1	Eczema || id:GCST90244787	ENSG00000198178	HGNC:13258	CLEC4C	C-type lectin domain family 4 member C	170482	Q8WTT0	Wald ratio	1	-0.00426596	0.00799454	0.593612	-0.0199353	0.0114033	0.995743	0.980262	1.01147	UKBB	FALSE
9094_5	Eczema || id:L12_ATOPIC	ENSG00000198178	HGNC:13258	CLEC4C	C-type lectin domain family 4 member C	170482	Q8WTT0	Inverse variance weighted	2	-0.0137891	0.015729	0.380669	-0.044618	0.0170398	0.986306	0.956363	1.01719	DECODE	FALSE
SeqId_9094_5	Eczema || id:L12_ATOPIC	ENSG00000198178	HGNC:13258	CLEC4C	C-type lectin domain family 4 member C	170482	Q8WTT0	Inverse variance weighted	2	-0.0122341	0.0221098	0.580036	-0.0555692	0.0311011	0.98784	0.945947	1.03159	FENLAND	FALSE
9094_5	Inflammatory bowel disease || id:ebi-a-GCST004131	ENSG00000198178	HGNC:13258	CLEC4C	C-type lectin domain family 4 member C	170482	Q8WTT0	Wald ratio	1	0.000964785	0.015316	0.949773	-0.0290545	0.0309841	1.00097	0.971364	1.03147	DECODE	FALSE
SeqId_9094_5	Inflammatory bowel disease || id:ebi-a-GCST004131	ENSG00000198178	HGNC:13258	CLEC4C	C-type lectin domain family 4 member C	170482	Q8WTT0	Inverse variance weighted	2	0.00105815	0.0202411	0.958308	-0.0386145	0.0407308	1.00106	0.962122	1.04157	FENLAND	FALSE
9094_5	Juvenile idiopathic arthritis || id:GCST90010715	ENSG00000198178	HGNC:13258	CLEC4C	C-type lectin domain family 4 member C	170482	Q8WTT0	Wald ratio	1	-0.033461	0.0357508	0.349298	-0.103533	0.0366106	0.967093	0.901647	1.03729	DECODE	FALSE
SeqId_9094_5	Juvenile idiopathic arthritis || id:GCST90010715	ENSG00000198178	HGNC:13258	CLEC4C	C-type lectin domain family 4 member C	170482	Q8WTT0	Inverse variance weighted	2	-0.0208134	0.0636984	0.743857	-0.145662	0.104035	0.979402	0.86445	1.10964	FENLAND	FALSE
CLEC4C:Q8WTT0:OID20547:v1	Juvenile idiopathic arthritis || id:GCST90010715	ENSG00000198178	HGNC:13258	CLEC4C	C-type lectin domain family 4 member C	170482	Q8WTT0	Wald ratio	1	-0.0322283	0.0348662	0.355308	-0.100566	0.0361095	0.968286	0.904325	1.03677	UKBB	FALSE
9094_5	multiple sclerosis || id:ieu-b-18	ENSG00000198178	HGNC:13258	CLEC4C	C-type lectin domain family 4 member C	170482	Q8WTT0	Wald ratio	1	0.0358816	0.0201176	0.0744899	-0.00354889	0.075312	1.03653	0.996457	1.07822	DECODE	FALSE
SeqId_9094_5	multiple sclerosis || id:ieu-b-18	ENSG00000198178	HGNC:13258	CLEC4C	C-type lectin domain family 4 member C	170482	Q8WTT0	Inverse variance weighted	2	0.0440274	0.0266535	0.0985661	-0.00821339	0.0962682	1.04501	0.99182	1.10105	FENLAND	FALSE
CLEC4C:Q8WTT0:OID20547:v1	multiple sclerosis || id:ieu-b-18	ENSG00000198178	HGNC:13258	CLEC4C	C-type lectin domain family 4 member C	170482	Q8WTT0	Wald ratio	1	0.0361738	0.0195993	0.0649402	-0.00224079	0.0745884	1.03684	0.997762	1.07744	UKBB	FALSE
9094_5	Rheumatoid arthritis || id:ebi-a-GCST002318	ENSG00000198178	HGNC:13258	CLEC4C	C-type lectin domain family 4 member C	170482	Q8WTT0	Wald ratio	1	0	0.0187414	1	-0.0367332	0.0367332	1	0.963933	1.03742	DECODE	FALSE
SeqId_9094_5	Rheumatoid arthritis || id:ebi-a-GCST002318	ENSG00000198178	HGNC:13258	CLEC4C	C-type lectin domain family 4 member C	170482	Q8WTT0	Inverse variance weighted	2	0.0120816	0.029679	0.683953	-0.0460893	0.0702525	1.01215	0.954957	1.07278	FENLAND	FALSE
CLEC4C:Q8WTT0:OID20547:v1	Rheumatoid arthritis || id:ebi-a-GCST002318	ENSG00000198178	HGNC:13258	CLEC4C	C-type lectin domain family 4 member C	170482	Q8WTT0	Wald ratio	1	0	0.0177007	1	-0.0346934	0.0346934	1	0.965902	1.0353	UKBB	FALSE
9094_5	Sinusitis || id:J10_CHRONSINUSITIS	ENSG00000198178	HGNC:13258	CLEC4C	C-type lectin domain family 4 member C	170482	Q8WTT0	Inverse variance weighted	2	-0.0190515	0.0142168	0.180225	-0.0469165	0.00881356	0.981129	0.954167	1.00885	DECODE	FALSE
SeqId_9094_5	Sinusitis || id:J10_CHRONSINUSITIS	ENSG00000198178	HGNC:13258	CLEC4C	C-type lectin domain family 4 member C	170482	Q8WTT0	Inverse variance weighted	2	-0.0148702	0.0220703	0.50046	-0.0581279	0.0283875	0.98524	0.943529	1.02879	FENLAND	FALSE
9094_5	Systemic lupus erythematosus || id:ebi-a-GCST003156	ENSG00000198178	HGNC:13258	CLEC4C	C-type lectin domain family 4 member C	170482	Q8WTT0	Wald ratio	1	-0.0243641	0.0362487	0.501496	-0.0954115	0.0466833	0.97593	0.908999	1.04779	DECODE	FALSE
SeqId_9094_5	Systemic lupus erythematosus || id:ebi-a-GCST003156	ENSG00000198178	HGNC:13258	CLEC4C	C-type lectin domain family 4 member C	170482	Q8WTT0	Inverse variance weighted	2	-0.0199593	0.0466865	0.669003	-0.111465	0.0715463	0.980239	0.894523	1.07417	FENLAND	FALSE
CLEC4C:Q8WTT0:OID20547:v1	Systemic lupus erythematosus || id:ebi-a-GCST003156	ENSG00000198178	HGNC:13258	CLEC4C	C-type lectin domain family 4 member C	170482	Q8WTT0	Wald ratio	1	-0.0237121	0.0351161	0.499518	-0.0925396	0.0451154	0.976567	0.911613	1.04615	UKBB	FALSE
SeqId_9094_5	Type 1 diabetes || id:ebi-a-GCST010681	ENSG00000198178	HGNC:13258	CLEC4C	C-type lectin domain family 4 member C	170482	Q8WTT0	Wald ratio	1	0.00505136	0.0404108	0.900524	-0.0741539	0.0842566	1.00506	0.928529	1.08791	ARIC	FALSE
9094_5	Type 1 diabetes || id:ebi-a-GCST010681	ENSG00000198178	HGNC:13258	CLEC4C	C-type lectin domain family 4 member C	170482	Q8WTT0	Inverse variance weighted	2	0.011198	0.027347	0.682188	-0.042402	0.064798	1.01126	0.958484	1.06694	DECODE	FALSE
SeqId_9094_5	Type 1 diabetes || id:ebi-a-GCST010681	ENSG00000198178	HGNC:13258	CLEC4C	C-type lectin domain family 4 member C	170482	Q8WTT0	Inverse variance weighted	2	0.0244833	0.0395847	0.536242	-0.0531026	0.102069	1.02479	0.948283	1.10746	FENLAND	FALSE
CLEC4C:Q8WTT0:OID20547:v1	Type 1 diabetes || id:ebi-a-GCST010681	ENSG00000198178	HGNC:13258	CLEC4C	C-type lectin domain family 4 member C	170482	Q8WTT0	Wald ratio	1	0.00352113	0.028169	0.900524	-0.0516901	0.0587324	1.00353	0.949623	1.06049	UKBB	FALSE
9094_5	Ulcerative colitis || id:ebi-a-GCST004133	ENSG00000198178	HGNC:13258	CLEC4C	C-type lectin domain family 4 member C	170482	Q8WTT0	Wald ratio	1	0.00325615	0.0195369	0.867632	-0.0350362	0.0415485	1.00326	0.96557	1.04242	DECODE	FALSE
SeqId_9094_5	Ulcerative colitis || id:ebi-a-GCST004133	ENSG00000198178	HGNC:13258	CLEC4C	C-type lectin domain family 4 member C	170482	Q8WTT0	Inverse variance weighted	2	-0.00214521	0.0257865	0.933699	-0.0526867	0.0483963	0.997857	0.948677	1.04959	FENLAND	FALSE
SeqId_15435_4	Ankylosing spondylitis || id:M13_ANKYLOSPON	ENSG00000198805	HGNC:7892	PNP	purine nucleoside phosphorylase	4860	P00491	Wald ratio	1	0.0378533	0.0550158	0.491425	-0.0699776	0.145684	1.03858	0.932415	1.15683	ARIC	TRUE
15435_4	Ankylosing spondylitis || id:M13_ANKYLOSPON	ENSG00000198805	HGNC:7892	PNP	purine nucleoside phosphorylase	4860	P00491	Inverse variance weighted	2	0.109372	0.182523	0.549025	-0.248373	0.467116	1.11558	0.780069	1.59539	DECODE	TRUE
SeqId_15435_4	Ankylosing spondylitis || id:M13_ANKYLOSPON	ENSG00000198805	HGNC:7892	PNP	purine nucleoside phosphorylase	4860	P00491	Wald ratio	1	0.161792	0.232612	0.486714	-0.294128	0.617712	1.17562	0.745181	1.85468	FENLAND	TRUE
SeqId_15435_4	Asthma || id:ebi-a-GCST90014325	ENSG00000198805	HGNC:7892	PNP	purine nucleoside phosphorylase	4860	P00491	Wald ratio	1	-0.00118597	0.0128122	0.926249	-0.0262979	0.0239259	0.998815	0.974045	1.02421	ARIC	TRUE
15435_4	Asthma || id:ebi-a-GCST90014325	ENSG00000198805	HGNC:7892	PNP	purine nucleoside phosphorylase	4860	P00491	Inverse variance weighted	3	0.0305841	0.0594241	0.606779	-0.085887	0.147055	1.03106	0.917698	1.15842	DECODE	TRUE
15435_4	Asthma || id:ebi-a-GCST90014325	ENSG00000198805	HGNC:7892	PNP	purine nucleoside phosphorylase	4860	P00491	MR Egger	3	-0.123888	0.179896	0.616068	-0.476484	0.228707	0.883479	0.620963	1.25697	DECODE	TRUE
15435_4	Asthma || id:ebi-a-GCST90014325	ENSG00000198805	HGNC:7892	PNP	purine nucleoside phosphorylase	4860	P00491	Simple mode	3	0.080296	0.0762877	0.402951	-0.0692279	0.22982	1.08361	0.933114	1.25837	DECODE	TRUE
15435_4	Asthma || id:ebi-a-GCST90014325	ENSG00000198805	HGNC:7892	PNP	purine nucleoside phosphorylase	4860	P00491	Weighted median	3	0.0268401	0.0421769	0.524535	-0.0558266	0.109507	1.0272	0.945703	1.11573	DECODE	TRUE
15435_4	Asthma || id:ebi-a-GCST90014325	ENSG00000198805	HGNC:7892	PNP	purine nucleoside phosphorylase	4860	P00491	Weighted mode	3	0.0214276	0.0490055	0.704615	-0.0746231	0.117478	1.02166	0.928093	1.12466	DECODE	TRUE
SeqId_15435_4	Asthma || id:ebi-a-GCST90014325	ENSG00000198805	HGNC:7892	PNP	purine nucleoside phosphorylase	4860	P00491	Wald ratio	1	-0.00572037	0.0541704	0.9159	-0.111894	0.100454	0.994296	0.894139	1.10567	FENLAND	TRUE
SeqId_15435_4	Asthma || id:GCST006862	ENSG00000198805	HGNC:7892	PNP	purine nucleoside phosphorylase	4860	P00491	Wald ratio	1	-0.00832406	0.0251727	0.740887	-0.0576625	0.0410143	0.99171	0.943969	1.04187	ARIC	TRUE
15435_4	Asthma || id:GCST006862	ENSG00000198805	HGNC:7892	PNP	purine nucleoside phosphorylase	4860	P00491	Inverse variance weighted	2	-0.0225327	0.0886111	0.799274	-0.19621	0.151145	0.977719	0.821839	1.16317	DECODE	TRUE
SeqId_15435_4	Asthma || id:GCST006862	ENSG00000198805	HGNC:7892	PNP	purine nucleoside phosphorylase	4860	P00491	Wald ratio	1	-0.00485154	0.107581	0.96403	-0.215711	0.206008	0.99516	0.805968	1.22876	FENLAND	TRUE
SeqId_15435_4	Crohn's disease || id:ebi-a-GCST004132	ENSG00000198805	HGNC:7892	PNP	purine nucleoside phosphorylase	4860	P00491	Wald ratio	1	0.00621495	0.034258	0.856041	-0.0609307	0.0733606	1.00623	0.940888	1.07612	ARIC	TRUE
15435_4	Crohn's disease || id:ebi-a-GCST004132	ENSG00000198805	HGNC:7892	PNP	purine nucleoside phosphorylase	4860	P00491	Inverse variance weighted	2	0.0308258	0.115946	0.790345	-0.196429	0.258081	1.03131	0.821659	1.29444	DECODE	TRUE
SeqId_15435_4	Crohn's disease || id:ebi-a-GCST004132	ENSG00000198805	HGNC:7892	PNP	purine nucleoside phosphorylase	4860	P00491	Wald ratio	1	0.0108974	0.144872	0.940039	-0.273051	0.294846	1.01096	0.761054	1.34292	FENLAND	TRUE
SeqId_15435_4	Eczema || id:GCST90244787	ENSG00000198805	HGNC:7892	PNP	purine nucleoside phosphorylase	4860	P00491	Wald ratio	1	0.00399191	0.012937	0.757652	-0.0213646	0.0293484	1.004	0.978862	1.02978	ARIC	TRUE
15435_4	Eczema || id:GCST90244787	ENSG00000198805	HGNC:7892	PNP	purine nucleoside phosphorylase	4860	P00491	Inverse variance weighted	2	-0.00740083	0.0456308	0.871157	-0.0968371	0.0820355	0.992626	0.907704	1.08549	DECODE	TRUE
SeqId_15435_4	Eczema || id:GCST90244787	ENSG00000198805	HGNC:7892	PNP	purine nucleoside phosphorylase	4860	P00491	Wald ratio	1	0.013662	0.0547006	0.802773	-0.0935511	0.120875	1.01376	0.910691	1.12848	FENLAND	TRUE
SeqId_15435_4	Eczema || id:L12_ATOPIC	ENSG00000198805	HGNC:7892	PNP	purine nucleoside phosphorylase	4860	P00491	Wald ratio	1	0.0269219	0.0258587	0.297822	-0.0237612	0.077605	1.02729	0.976519	1.0807	ARIC	TRUE
15435_4	Eczema || id:L12_ATOPIC	ENSG00000198805	HGNC:7892	PNP	purine nucleoside phosphorylase	4860	P00491	Inverse variance weighted	2	0.0761943	0.085835	0.374711	-0.0920423	0.244431	1.07917	0.912067	1.27689	DECODE	TRUE
SeqId_15435_4	Eczema || id:L12_ATOPIC	ENSG00000198805	HGNC:7892	PNP	purine nucleoside phosphorylase	4860	P00491	Wald ratio	1	0.107165	0.109331	0.326993	-0.107124	0.321455	1.11312	0.898414	1.37913	FENLAND	TRUE
SeqId_15435_4	Eosinophilic esophagitis || id:GCST90027899	ENSG00000198805	HGNC:7892	PNP	purine nucleoside phosphorylase	4860	P00491	Wald ratio	1	0.0333829	0.0710474	0.63845	-0.10587	0.172636	1.03395	0.899541	1.18843	ARIC	TRUE
15435_4	Eosinophilic esophagitis || id:GCST90027899	ENSG00000198805	HGNC:7892	PNP	purine nucleoside phosphorylase	4860	P00491	Inverse variance weighted	2	-0.0360779	0.353561	0.918724	-0.729058	0.656902	0.964565	0.482363	1.92881	DECODE	TRUE
SeqId_15435_4	Eosinophilic esophagitis || id:GCST90027899	ENSG00000198805	HGNC:7892	PNP	purine nucleoside phosphorylase	4860	P00491	Wald ratio	1	0.056259	0.304733	0.853529	-0.541017	0.653535	1.05787	0.582156	1.92232	FENLAND	TRUE
SeqId_15435_4	Inflammatory bowel disease || id:ebi-a-GCST004131	ENSG00000198805	HGNC:7892	PNP	purine nucleoside phosphorylase	4860	P00491	Wald ratio	1	-0.00257693	0.0263756	0.92217	-0.0542732	0.0491193	0.997426	0.947173	1.05035	ARIC	TRUE
15435_4	Inflammatory bowel disease || id:ebi-a-GCST004131	ENSG00000198805	HGNC:7892	PNP	purine nucleoside phosphorylase	4860	P00491	Inverse variance weighted	2	-0.0144444	0.0893155	0.871524	-0.189503	0.160614	0.985659	0.82737	1.17423	DECODE	TRUE
SeqId_15435_4	Inflammatory bowel disease || id:ebi-a-GCST004131	ENSG00000198805	HGNC:7892	PNP	purine nucleoside phosphorylase	4860	P00491	Wald ratio	1	-0.00448718	0.112179	0.968093	-0.224359	0.215385	0.995523	0.799028	1.24034	FENLAND	TRUE
SeqId_15435_4	Juvenile idiopathic arthritis || id:GCST90010715	ENSG00000198805	HGNC:7892	PNP	purine nucleoside phosphorylase	4860	P00491	Wald ratio	1	-0.117159	0.0567453	0.0389558	-0.22838	-0.0059386	0.889443	0.795822	0.994079	ARIC	TRUE
15435_4	Juvenile idiopathic arthritis || id:GCST90010715	ENSG00000198805	HGNC:7892	PNP	purine nucleoside phosphorylase	4860	P00491	Inverse variance weighted	2	-0.335074	0.231865	0.148422	-0.78953	0.119381	0.715285	0.454058	1.1268	DECODE	TRUE
SeqId_15435_4	Juvenile idiopathic arthritis || id:GCST90010715	ENSG00000198805	HGNC:7892	PNP	purine nucleoside phosphorylase	4860	P00491	Wald ratio	1	-0.495119	0.239825	0.0389704	-0.965176	-0.0250616	0.609499	0.380916	0.97525	FENLAND	TRUE
SeqId_15435_4	multiple sclerosis || id:ieu-b-18	ENSG00000198805	HGNC:7892	PNP	purine nucleoside phosphorylase	4860	P00491	Wald ratio	1	0.00272606	0.0319007	0.9319	-0.0597993	0.0652515	1.00273	0.941954	1.06743	ARIC	TRUE
15435_4	multiple sclerosis || id:ieu-b-18	ENSG00000198805	HGNC:7892	PNP	purine nucleoside phosphorylase	4860	P00491	Inverse variance weighted	2	0.0734376	0.133932	0.583472	-0.189069	0.335944	1.0762	0.827729	1.39926	DECODE	TRUE
SeqId_15435_4	multiple sclerosis || id:ieu-b-18	ENSG00000198805	HGNC:7892	PNP	purine nucleoside phosphorylase	4860	P00491	Wald ratio	1	0.00960821	0.139275	0.945	-0.263371	0.282587	1.00965	0.768457	1.32656	FENLAND	TRUE
SeqId_15435_4	Psoriasis || id:GCST90019016	ENSG00000198805	HGNC:7892	PNP	purine nucleoside phosphorylase	4860	P00491	Wald ratio	1	-0.00166742	0.0381992	0.965183	-0.0765378	0.073203	0.998334	0.926318	1.07595	ARIC	TRUE
15435_4	Psoriasis || id:GCST90019016	ENSG00000198805	HGNC:7892	PNP	purine nucleoside phosphorylase	4860	P00491	Inverse variance weighted	2	0.0140192	0.131744	0.915255	-0.244199	0.272237	1.01412	0.783332	1.3129	DECODE	TRUE
SeqId_15435_4	Psoriasis || id:GCST90019016	ENSG00000198805	HGNC:7892	PNP	purine nucleoside phosphorylase	4860	P00491	Wald ratio	1	-0.00512821	0.161538	0.974675	-0.321744	0.311487	0.994885	0.724884	1.36545	FENLAND	TRUE
SeqId_15435_4	Rheumatoid arthritis || id:ebi-a-GCST002318	ENSG00000198805	HGNC:7892	PNP	purine nucleoside phosphorylase	4860	P00491	Wald ratio	1	0	0.0303329	1	-0.0594524	0.0594524	1	0.94228	1.06126	ARIC	TRUE
15435_4	Rheumatoid arthritis || id:ebi-a-GCST002318	ENSG00000198805	HGNC:7892	PNP	purine nucleoside phosphorylase	4860	P00491	Inverse variance weighted	2	0	NA	NA	NA	NA	1	NA	NA	DECODE	TRUE
SeqId_15435_4	Rheumatoid arthritis || id:ebi-a-GCST002318	ENSG00000198805	HGNC:7892	PNP	purine nucleoside phosphorylase	4860	P00491	Wald ratio	1	0	0.128273	1	-0.251415	0.251415	1	0.777699	1.28584	FENLAND	TRUE
SeqId_15435_4	Sinusitis || id:J10_CHRONSINUSITIS	ENSG00000198805	HGNC:7892	PNP	purine nucleoside phosphorylase	4860	P00491	Wald ratio	1	-0.0179139	0.0233556	0.443078	-0.0636909	0.0278631	0.982246	0.938295	1.02825	ARIC	TRUE
15435_4	Sinusitis || id:J10_CHRONSINUSITIS	ENSG00000198805	HGNC:7892	PNP	purine nucleoside phosphorylase	4860	P00491	Inverse variance weighted	2	-0.0305326	0.0775697	0.693865	-0.182569	0.121504	0.969929	0.833127	1.12919	DECODE	TRUE
SeqId_15435_4	Sinusitis || id:J10_CHRONSINUSITIS	ENSG00000198805	HGNC:7892	PNP	purine nucleoside phosphorylase	4860	P00491	Wald ratio	1	-0.0730635	0.0987481	0.459362	-0.26661	0.120483	0.929542	0.765972	1.12804	FENLAND	TRUE
SeqId_15435_4	Systemic lupus erythematosus || id:ebi-a-GCST003156	ENSG00000198805	HGNC:7892	PNP	purine nucleoside phosphorylase	4860	P00491	Wald ratio	1	-0.0150831	0.066616	0.820876	-0.145651	0.115484	0.98503	0.86446	1.12242	ARIC	TRUE
15435_4	Systemic lupus erythematosus || id:ebi-a-GCST003156	ENSG00000198805	HGNC:7892	PNP	purine nucleoside phosphorylase	4860	P00491	Inverse variance weighted	2	-0.0709691	0.225645	0.753129	-0.513233	0.371295	0.931491	0.598557	1.44961	DECODE	TRUE
SeqId_15435_4	Systemic lupus erythematosus || id:ebi-a-GCST003156	ENSG00000198805	HGNC:7892	PNP	purine nucleoside phosphorylase	4860	P00491	Wald ratio	1	-0.0637842	0.252422	0.800509	-0.558532	0.430964	0.938207	0.572048	1.53874	FENLAND	TRUE
SeqId_15435_4	Type 1 diabetes || id:ebi-a-GCST010681	ENSG00000198805	HGNC:7892	PNP	purine nucleoside phosphorylase	4860	P00491	Wald ratio	1	-0.0768531	0.0498712	0.123309	-0.174601	0.0208943	0.926026	0.839792	1.02111	ARIC	TRUE
15435_4	Type 1 diabetes || id:ebi-a-GCST010681	ENSG00000198805	HGNC:7892	PNP	purine nucleoside phosphorylase	4860	P00491	Inverse variance weighted	2	-0.363803	0.167951	0.0303016	-0.692988	-0.0346191	0.695028	0.50008	0.965973	DECODE	TRUE
SeqId_15435_4	Type 1 diabetes || id:ebi-a-GCST010681	ENSG00000198805	HGNC:7892	PNP	purine nucleoside phosphorylase	4860	P00491	Wald ratio	1	-0.291026	0.211538	0.168897	-0.705641	0.12359	0.747497	0.493792	1.13155	FENLAND	TRUE
SeqId_15435_4	Ulcerative colitis || id:ebi-a-GCST004133	ENSG00000198805	HGNC:7892	PNP	purine nucleoside phosphorylase	4860	P00491	Wald ratio	1	-0.0148552	0.0338032	0.660327	-0.0811096	0.0513991	0.985255	0.922093	1.05274	ARIC	TRUE
15435_4	Ulcerative colitis || id:ebi-a-GCST004133	ENSG00000198805	HGNC:7892	PNP	purine nucleoside phosphorylase	4860	P00491	Inverse variance weighted	2	-0.089406	0.114256	0.433919	-0.313348	0.134536	0.914474	0.730995	1.14401	DECODE	TRUE
SeqId_15435_4	Ulcerative colitis || id:ebi-a-GCST004133	ENSG00000198805	HGNC:7892	PNP	purine nucleoside phosphorylase	4860	P00491	Wald ratio	1	-0.0403846	0.142949	0.777552	-0.320564	0.239795	0.96042	0.72574	1.27099	FENLAND	TRUE
SeqId_19556_12	Ankylosing spondylitis || id:M13_ANKYLOSPON	ENSG00000203710	HGNC:2334	CR1	complement C3b/C4b receptor 1 (Knops blood group)	1378	P17927	Wald ratio	1	0.0105752	0.0550906	0.847773	-0.0974023	0.118553	1.01063	0.907191	1.12587	ARIC	TRUE
19556_12	Ankylosing spondylitis || id:M13_ANKYLOSPON	ENSG00000203710	HGNC:2334	CR1	complement C3b/C4b receptor 1 (Knops blood group)	1378	P17927	Inverse variance weighted	8	0.0495906	0.059615	0.405495	-0.0672547	0.166436	1.05084	0.934957	1.18109	DECODE	TRUE
19556_12	Ankylosing spondylitis || id:M13_ANKYLOSPON	ENSG00000203710	HGNC:2334	CR1	complement C3b/C4b receptor 1 (Knops blood group)	1378	P17927	MR Egger	8	-0.108196	0.121004	0.405679	-0.345364	0.128973	0.897452	0.707962	1.13766	DECODE	TRUE
19556_12	Ankylosing spondylitis || id:M13_ANKYLOSPON	ENSG00000203710	HGNC:2334	CR1	complement C3b/C4b receptor 1 (Knops blood group)	1378	P17927	Simple mode	8	0.257324	0.159349	0.150377	-0.0549992	0.569647	1.29346	0.946486	1.76764	DECODE	TRUE
19556_12	Ankylosing spondylitis || id:M13_ANKYLOSPON	ENSG00000203710	HGNC:2334	CR1	complement C3b/C4b receptor 1 (Knops blood group)	1378	P17927	Weighted median	8	0.0173507	0.0639915	0.786283	-0.108073	0.142774	1.0175	0.897562	1.15347	DECODE	TRUE
19556_12	Ankylosing spondylitis || id:M13_ANKYLOSPON	ENSG00000203710	HGNC:2334	CR1	complement C3b/C4b receptor 1 (Knops blood group)	1378	P17927	Weighted mode	8	0.0426705	0.0661021	0.539163	-0.0868895	0.17223	1.04359	0.916778	1.18795	DECODE	TRUE
SeqId_19556_12	Ankylosing spondylitis || id:M13_ANKYLOSPON	ENSG00000203710	HGNC:2334	CR1	complement C3b/C4b receptor 1 (Knops blood group)	1378	P17927	Inverse variance weighted	5	-0.00156216	0.0601532	0.979282	-0.119462	0.116338	0.998439	0.887397	1.12338	FENLAND	TRUE
SeqId_19556_12	Ankylosing spondylitis || id:M13_ANKYLOSPON	ENSG00000203710	HGNC:2334	CR1	complement C3b/C4b receptor 1 (Knops blood group)	1378	P17927	MR Egger	5	0.132094	0.135197	0.400602	-0.132893	0.397081	1.14122	0.875559	1.48748	FENLAND	TRUE
SeqId_19556_12	Ankylosing spondylitis || id:M13_ANKYLOSPON	ENSG00000203710	HGNC:2334	CR1	complement C3b/C4b receptor 1 (Knops blood group)	1378	P17927	Simple mode	5	0.0685499	0.0878377	0.478748	-0.103612	0.240712	1.07095	0.901575	1.27215	FENLAND	TRUE
SeqId_19556_12	Ankylosing spondylitis || id:M13_ANKYLOSPON	ENSG00000203710	HGNC:2334	CR1	complement C3b/C4b receptor 1 (Knops blood group)	1378	P17927	Weighted median	5	0.0229075	0.0530749	0.666026	-0.0811192	0.126934	1.02317	0.922084	1.13534	FENLAND	TRUE
SeqId_19556_12	Ankylosing spondylitis || id:M13_ANKYLOSPON	ENSG00000203710	HGNC:2334	CR1	complement C3b/C4b receptor 1 (Knops blood group)	1378	P17927	Weighted mode	5	0.0259815	0.0516658	0.641478	-0.0752835	0.127246	1.02632	0.927481	1.1357	FENLAND	TRUE
CR1:P17927:OID30697:v1	Ankylosing spondylitis || id:M13_ANKYLOSPON	ENSG00000203710	HGNC:2334	CR1	complement C3b/C4b receptor 1 (Knops blood group)	1378	P17927	Wald ratio	1	0.0121067	0.0630685	0.847773	-0.111508	0.135721	1.01218	0.894485	1.14536	UKBB	TRUE
SeqId_19556_12	Asthma || id:ebi-a-GCST90014325	ENSG00000203710	HGNC:2334	CR1	complement C3b/C4b receptor 1 (Knops blood group)	1378	P17927	Wald ratio	1	0.00959397	0.0138354	0.488037	-0.0175235	0.0367114	1.00964	0.982629	1.03739	ARIC	TRUE
19556_12	Asthma || id:ebi-a-GCST90014325	ENSG00000203710	HGNC:2334	CR1	complement C3b/C4b receptor 1 (Knops blood group)	1378	P17927	Inverse variance weighted	10	0.0156957	0.0141541	0.267468	-0.0120464	0.0434377	1.01582	0.988026	1.04439	DECODE	TRUE
19556_12	Asthma || id:ebi-a-GCST90014325	ENSG00000203710	HGNC:2334	CR1	complement C3b/C4b receptor 1 (Knops blood group)	1378	P17927	MR Egger	10	-0.00300251	0.0280556	0.917408	-0.0579915	0.0519865	0.997002	0.943658	1.05336	DECODE	TRUE
19556_12	Asthma || id:ebi-a-GCST90014325	ENSG00000203710	HGNC:2334	CR1	complement C3b/C4b receptor 1 (Knops blood group)	1378	P17927	Simple mode	10	0.018504	0.0325878	0.584042	-0.0453681	0.0823761	1.01868	0.955646	1.08586	DECODE	TRUE
19556_12	Asthma || id:ebi-a-GCST90014325	ENSG00000203710	HGNC:2334	CR1	complement C3b/C4b receptor 1 (Knops blood group)	1378	P17927	Weighted median	10	0.0107677	0.0157249	0.493501	-0.0200532	0.0415885	1.01083	0.980147	1.04247	DECODE	TRUE
19556_12	Asthma || id:ebi-a-GCST90014325	ENSG00000203710	HGNC:2334	CR1	complement C3b/C4b receptor 1 (Knops blood group)	1378	P17927	Weighted mode	10	0.0130286	0.0155197	0.422931	-0.0173899	0.0434472	1.01311	0.98276	1.0444	DECODE	TRUE
SeqId_19556_12	Asthma || id:ebi-a-GCST90014325	ENSG00000203710	HGNC:2334	CR1	complement C3b/C4b receptor 1 (Knops blood group)	1378	P17927	Inverse variance weighted	5	0.00489391	0.0117627	0.677372	-0.0181611	0.0279489	1.00491	0.982003	1.02834	FENLAND	TRUE
SeqId_19556_12	Asthma || id:ebi-a-GCST90014325	ENSG00000203710	HGNC:2334	CR1	complement C3b/C4b receptor 1 (Knops blood group)	1378	P17927	MR Egger	5	0.0320644	0.0267304	0.316413	-0.0203271	0.084456	1.03258	0.979878	1.08812	FENLAND	TRUE
SeqId_19556_12	Asthma || id:ebi-a-GCST90014325	ENSG00000203710	HGNC:2334	CR1	complement C3b/C4b receptor 1 (Knops blood group)	1378	P17927	Simple mode	5	0.00280649	0.0209705	0.9	-0.0382956	0.0439086	1.00281	0.962428	1.04489	FENLAND	TRUE
SeqId_19556_12	Asthma || id:ebi-a-GCST90014325	ENSG00000203710	HGNC:2334	CR1	complement C3b/C4b receptor 1 (Knops blood group)	1378	P17927	Weighted median	5	0.0101995	0.0128083	0.425848	-0.0149048	0.0353037	1.01025	0.985206	1.03593	FENLAND	TRUE
SeqId_19556_12	Asthma || id:ebi-a-GCST90014325	ENSG00000203710	HGNC:2334	CR1	complement C3b/C4b receptor 1 (Knops blood group)	1378	P17927	Weighted mode	5	0.00940575	0.0144561	0.55076	-0.0189282	0.0377397	1.00945	0.98125	1.03846	FENLAND	TRUE
CR1:P17927:OID30697:v1	Asthma || id:ebi-a-GCST90014325	ENSG00000203710	HGNC:2334	CR1	complement C3b/C4b receptor 1 (Knops blood group)	1378	P17927	Wald ratio	1	0.0109833	0.015839	0.488037	-0.0200611	0.0420278	1.01104	0.980139	1.04292	UKBB	TRUE
SeqId_19556_12	Asthma || id:GCST006862	ENSG00000203710	HGNC:2334	CR1	complement C3b/C4b receptor 1 (Knops blood group)	1378	P17927	Wald ratio	1	-0.0430247	0.0316556	0.174099	-0.10507	0.0190203	0.957888	0.900262	1.0192	ARIC	TRUE
19556_12	Asthma || id:GCST006862	ENSG00000203710	HGNC:2334	CR1	complement C3b/C4b receptor 1 (Knops blood group)	1378	P17927	Wald ratio	1	-0.05201	0.0382665	0.174099	-0.127012	0.0229924	0.949319	0.880723	1.02326	DECODE	TRUE
SeqId_19556_12	Asthma || id:GCST006862	ENSG00000203710	HGNC:2334	CR1	complement C3b/C4b receptor 1 (Knops blood group)	1378	P17927	Inverse variance weighted	2	-0.0588759	0.0289451	0.041946	-0.115608	-0.00214353	0.942824	0.890824	0.997859	FENLAND	TRUE
CR1:P17927:OID30697:v1	Asthma || id:GCST006862	ENSG00000203710	HGNC:2334	CR1	complement C3b/C4b receptor 1 (Knops blood group)	1378	P17927	Wald ratio	1	-0.0492554	0.0362398	0.174099	-0.120285	0.0217747	0.951938	0.886667	1.02201	UKBB	TRUE
SeqId_19556_12	Crohn's disease || id:ebi-a-GCST004132	ENSG00000203710	HGNC:2334	CR1	complement C3b/C4b receptor 1 (Knops blood group)	1378	P17927	Wald ratio	1	0.0381753	0.0338078	0.258819	-0.028088	0.104439	1.03891	0.972303	1.11009	ARIC	TRUE
19556_12	Crohn's disease || id:ebi-a-GCST004132	ENSG00000203710	HGNC:2334	CR1	complement C3b/C4b receptor 1 (Knops blood group)	1378	P17927	Inverse variance weighted	4	0.0412317	0.0394246	0.295636	-0.0360405	0.118504	1.04209	0.964601	1.12581	DECODE	TRUE
19556_12	Crohn's disease || id:ebi-a-GCST004132	ENSG00000203710	HGNC:2334	CR1	complement C3b/C4b receptor 1 (Knops blood group)	1378	P17927	MR Egger	4	0.724982	0.557818	0.323339	-0.368341	1.81831	2.06469	0.691882	6.16141	DECODE	TRUE
19556_12	Crohn's disease || id:ebi-a-GCST004132	ENSG00000203710	HGNC:2334	CR1	complement C3b/C4b receptor 1 (Knops blood group)	1378	P17927	Simple mode	4	-0.158204	0.111822	0.252066	-0.377375	0.0609678	0.853676	0.685659	1.06286	DECODE	TRUE
19556_12	Crohn's disease || id:ebi-a-GCST004132	ENSG00000203710	HGNC:2334	CR1	complement C3b/C4b receptor 1 (Knops blood group)	1378	P17927	Weighted median	4	0.043396	0.0405187	0.284165	-0.0360207	0.122813	1.04435	0.96462	1.13067	DECODE	TRUE
19556_12	Crohn's disease || id:ebi-a-GCST004132	ENSG00000203710	HGNC:2334	CR1	complement C3b/C4b receptor 1 (Knops blood group)	1378	P17927	Weighted mode	4	0.0473842	0.0406878	0.328378	-0.0323638	0.127132	1.04852	0.968154	1.13557	DECODE	TRUE
SeqId_19556_12	Crohn's disease || id:ebi-a-GCST004132	ENSG00000203710	HGNC:2334	CR1	complement C3b/C4b receptor 1 (Knops blood group)	1378	P17927	Inverse variance weighted	4	0.0240281	0.0302963	0.427717	-0.0353526	0.0834088	1.02432	0.965265	1.08699	FENLAND	TRUE
SeqId_19556_12	Crohn's disease || id:ebi-a-GCST004132	ENSG00000203710	HGNC:2334	CR1	complement C3b/C4b receptor 1 (Knops blood group)	1378	P17927	MR Egger	4	0.125204	0.113589	0.385257	-0.0974309	0.347839	1.13338	0.907165	1.416	FENLAND	TRUE
SeqId_19556_12	Crohn's disease || id:ebi-a-GCST004132	ENSG00000203710	HGNC:2334	CR1	complement C3b/C4b receptor 1 (Knops blood group)	1378	P17927	Simple mode	4	-0.033426	0.061254	0.623235	-0.153484	0.0866319	0.967126	0.857715	1.0905	FENLAND	TRUE
SeqId_19556_12	Crohn's disease || id:ebi-a-GCST004132	ENSG00000203710	HGNC:2334	CR1	complement C3b/C4b receptor 1 (Knops blood group)	1378	P17927	Weighted median	4	0.0214218	0.0331574	0.518237	-0.0435666	0.0864103	1.02165	0.957369	1.09025	FENLAND	TRUE
SeqId_19556_12	Crohn's disease || id:ebi-a-GCST004132	ENSG00000203710	HGNC:2334	CR1	complement C3b/C4b receptor 1 (Knops blood group)	1378	P17927	Weighted mode	4	0.0351778	0.0358813	0.39919	-0.0351496	0.105505	1.0358	0.965461	1.11127	FENLAND	TRUE
CR1:P17927:OID30697:v1	Crohn's disease || id:ebi-a-GCST004132	ENSG00000203710	HGNC:2334	CR1	complement C3b/C4b receptor 1 (Knops blood group)	1378	P17927	Wald ratio	1	0.0437037	0.0387037	0.258819	-0.0321556	0.119563	1.04467	0.968356	1.127	UKBB	TRUE
SeqId_19556_12	Eczema || id:GCST90244787	ENSG00000203710	HGNC:2334	CR1	complement C3b/C4b receptor 1 (Knops blood group)	1378	P17927	Wald ratio	1	0.00660194	0.0132334	0.617862	-0.0193356	0.0325395	1.00662	0.98085	1.03307	ARIC	TRUE
19556_12	Eczema || id:GCST90244787	ENSG00000203710	HGNC:2334	CR1	complement C3b/C4b receptor 1 (Knops blood group)	1378	P17927	Inverse variance weighted	7	0.0108793	0.0153393	0.478174	-0.0191858	0.0409444	1.01094	0.980997	1.04179	DECODE	TRUE
19556_12	Eczema || id:GCST90244787	ENSG00000203710	HGNC:2334	CR1	complement C3b/C4b receptor 1 (Knops blood group)	1378	P17927	MR Egger	7	0.00948792	0.0345922	0.794841	-0.0583128	0.0772887	1.00953	0.943355	1.08035	DECODE	TRUE
19556_12	Eczema || id:GCST90244787	ENSG00000203710	HGNC:2334	CR1	complement C3b/C4b receptor 1 (Knops blood group)	1378	P17927	Simple mode	7	0.0246927	0.0373551	0.53314	-0.0485233	0.0979088	1.025	0.952635	1.10286	DECODE	TRUE
19556_12	Eczema || id:GCST90244787	ENSG00000203710	HGNC:2334	CR1	complement C3b/C4b receptor 1 (Knops blood group)	1378	P17927	Weighted median	7	0.0114574	0.0151578	0.449726	-0.018252	0.0411668	1.01152	0.981914	1.04203	DECODE	TRUE
19556_12	Eczema || id:GCST90244787	ENSG00000203710	HGNC:2334	CR1	complement C3b/C4b receptor 1 (Knops blood group)	1378	P17927	Weighted mode	7	0.0145034	0.0149079	0.368193	-0.0147162	0.0437229	1.01461	0.985392	1.04469	DECODE	TRUE
SeqId_19556_12	Eczema || id:GCST90244787	ENSG00000203710	HGNC:2334	CR1	complement C3b/C4b receptor 1 (Knops blood group)	1378	P17927	Inverse variance weighted	5	0.00702977	0.0151442	0.642512	-0.0226529	0.0367124	1.00705	0.977602	1.03739	FENLAND	TRUE
SeqId_19556_12	Eczema || id:GCST90244787	ENSG00000203710	HGNC:2334	CR1	complement C3b/C4b receptor 1 (Knops blood group)	1378	P17927	MR Egger	5	0.0164658	0.0390165	0.701428	-0.0600066	0.0929382	1.0166	0.941758	1.09739	FENLAND	TRUE
SeqId_19556_12	Eczema || id:GCST90244787	ENSG00000203710	HGNC:2334	CR1	complement C3b/C4b receptor 1 (Knops blood group)	1378	P17927	Simple mode	5	0.00121597	0.0245477	0.962868	-0.0468976	0.0493295	1.00122	0.954185	1.05057	FENLAND	TRUE
SeqId_19556_12	Eczema || id:GCST90244787	ENSG00000203710	HGNC:2334	CR1	complement C3b/C4b receptor 1 (Knops blood group)	1378	P17927	Weighted median	5	0.00798138	0.0126723	0.528808	-0.0168564	0.0328192	1.00801	0.983285	1.03336	FENLAND	TRUE
SeqId_19556_12	Eczema || id:GCST90244787	ENSG00000203710	HGNC:2334	CR1	complement C3b/C4b receptor 1 (Knops blood group)	1378	P17927	Weighted mode	5	0.00745312	0.0132011	0.602515	-0.0184211	0.0333274	1.00748	0.981748	1.03389	FENLAND	TRUE
CR1:P17927:OID30697:v1	Eczema || id:GCST90244787	ENSG00000203710	HGNC:2334	CR1	complement C3b/C4b receptor 1 (Knops blood group)	1378	P17927	Wald ratio	1	0.007558	0.0151498	0.617862	-0.0221357	0.0372517	1.00759	0.978108	1.03795	UKBB	TRUE
SeqId_19556_12	Eczema || id:L12_ATOPIC	ENSG00000203710	HGNC:2334	CR1	complement C3b/C4b receptor 1 (Knops blood group)	1378	P17927	Wald ratio	1	0.0119184	0.0259031	0.645433	-0.0388517	0.0626885	1.01199	0.961893	1.0647	ARIC	TRUE
19556_12	Eczema || id:L12_ATOPIC	ENSG00000203710	HGNC:2334	CR1	complement C3b/C4b receptor 1 (Knops blood group)	1378	P17927	Inverse variance weighted	8	0.0213663	0.0302684	0.480253	-0.0379598	0.0806924	1.0216	0.962752	1.08404	DECODE	TRUE
19556_12	Eczema || id:L12_ATOPIC	ENSG00000203710	HGNC:2334	CR1	complement C3b/C4b receptor 1 (Knops blood group)	1378	P17927	MR Egger	8	0.0466531	0.0652875	0.501711	-0.0813104	0.174617	1.04776	0.921908	1.19079	DECODE	TRUE
19556_12	Eczema || id:L12_ATOPIC	ENSG00000203710	HGNC:2334	CR1	complement C3b/C4b receptor 1 (Knops blood group)	1378	P17927	Simple mode	8	-0.0197423	0.074095	0.797574	-0.164969	0.125484	0.980451	0.84792	1.1337	DECODE	TRUE
19556_12	Eczema || id:L12_ATOPIC	ENSG00000203710	HGNC:2334	CR1	complement C3b/C4b receptor 1 (Knops blood group)	1378	P17927	Weighted median	8	0.0115882	0.0291438	0.690909	-0.0455337	0.0687102	1.01166	0.955487	1.07113	DECODE	TRUE
19556_12	Eczema || id:L12_ATOPIC	ENSG00000203710	HGNC:2334	CR1	complement C3b/C4b receptor 1 (Knops blood group)	1378	P17927	Weighted mode	8	0.0111154	0.0291284	0.714077	-0.0459763	0.0682071	1.01118	0.955065	1.07059	DECODE	TRUE
SeqId_19556_12	Eczema || id:L12_ATOPIC	ENSG00000203710	HGNC:2334	CR1	complement C3b/C4b receptor 1 (Knops blood group)	1378	P17927	Inverse variance weighted	5	-0.00336844	0.0226776	0.88192	-0.0478166	0.0410797	0.996637	0.953309	1.04194	FENLAND	TRUE
SeqId_19556_12	Eczema || id:L12_ATOPIC	ENSG00000203710	HGNC:2334	CR1	complement C3b/C4b receptor 1 (Knops blood group)	1378	P17927	MR Egger	5	0.0156037	0.0521941	0.784488	-0.0866968	0.117904	1.01573	0.916955	1.12514	FENLAND	TRUE
SeqId_19556_12	Eczema || id:L12_ATOPIC	ENSG00000203710	HGNC:2334	CR1	complement C3b/C4b receptor 1 (Knops blood group)	1378	P17927	Simple mode	5	0.0194262	0.0435588	0.67869	-0.065949	0.104801	1.01962	0.936179	1.11049	FENLAND	TRUE
SeqId_19556_12	Eczema || id:L12_ATOPIC	ENSG00000203710	HGNC:2334	CR1	complement C3b/C4b receptor 1 (Knops blood group)	1378	P17927	Weighted median	5	0.00109065	0.0259816	0.966516	-0.0498332	0.0520145	1.00109	0.951388	1.05339	FENLAND	TRUE
SeqId_19556_12	Eczema || id:L12_ATOPIC	ENSG00000203710	HGNC:2334	CR1	complement C3b/C4b receptor 1 (Knops blood group)	1378	P17927	Weighted mode	5	0.00812074	0.026993	0.778521	-0.0447856	0.0610271	1.00815	0.956202	1.06293	FENLAND	TRUE
CR1:P17927:OID30697:v1	Eczema || id:L12_ATOPIC	ENSG00000203710	HGNC:2334	CR1	complement C3b/C4b receptor 1 (Knops blood group)	1378	P17927	Wald ratio	1	0.0136444	0.0296543	0.645433	-0.044478	0.0717667	1.01374	0.956497	1.0744	UKBB	TRUE
SeqId_19556_12	Eosinophilic esophagitis || id:GCST90027899	ENSG00000203710	HGNC:2334	CR1	complement C3b/C4b receptor 1 (Knops blood group)	1378	P17927	Wald ratio	1	-0.0858392	0.0738441	0.245057	-0.230574	0.0588952	0.917742	0.794078	1.06066	ARIC	TRUE
19556_12	Eosinophilic esophagitis || id:GCST90027899	ENSG00000203710	HGNC:2334	CR1	complement C3b/C4b receptor 1 (Knops blood group)	1378	P17927	Inverse variance weighted	7	-0.0875767	0.0795782	0.271109	-0.24355	0.0683965	0.916149	0.78384	1.07079	DECODE	TRUE
19556_12	Eosinophilic esophagitis || id:GCST90027899	ENSG00000203710	HGNC:2334	CR1	complement C3b/C4b receptor 1 (Knops blood group)	1378	P17927	MR Egger	7	0.450726	0.57109	0.465733	-0.66861	1.57006	1.56945	0.51242	4.80694	DECODE	TRUE
19556_12	Eosinophilic esophagitis || id:GCST90027899	ENSG00000203710	HGNC:2334	CR1	complement C3b/C4b receptor 1 (Knops blood group)	1378	P17927	Simple mode	7	-0.210554	0.203654	0.341054	-0.609716	0.188609	0.810136	0.543505	1.20757	DECODE	TRUE
19556_12	Eosinophilic esophagitis || id:GCST90027899	ENSG00000203710	HGNC:2334	CR1	complement C3b/C4b receptor 1 (Knops blood group)	1378	P17927	Weighted median	7	-0.0985504	0.0871362	0.258058	-0.269337	0.0722366	0.90615	0.763885	1.07491	DECODE	TRUE
19556_12	Eosinophilic esophagitis || id:GCST90027899	ENSG00000203710	HGNC:2334	CR1	complement C3b/C4b receptor 1 (Knops blood group)	1378	P17927	Weighted mode	7	-0.0928751	0.091213	0.347859	-0.271653	0.0859023	0.911307	0.762119	1.0897	DECODE	TRUE
SeqId_19556_12	Eosinophilic esophagitis || id:GCST90027899	ENSG00000203710	HGNC:2334	CR1	complement C3b/C4b receptor 1 (Knops blood group)	1378	P17927	Inverse variance weighted	4	-0.0974037	0.0657139	0.138277	-0.226203	0.0313956	0.90719	0.797556	1.03189	FENLAND	TRUE
SeqId_19556_12	Eosinophilic esophagitis || id:GCST90027899	ENSG00000203710	HGNC:2334	CR1	complement C3b/C4b receptor 1 (Knops blood group)	1378	P17927	MR Egger	4	-0.0531942	0.2478	0.849927	-0.538882	0.432493	0.948196	0.5834	1.5411	FENLAND	TRUE
SeqId_19556_12	Eosinophilic esophagitis || id:GCST90027899	ENSG00000203710	HGNC:2334	CR1	complement C3b/C4b receptor 1 (Knops blood group)	1378	P17927	Simple mode	4	-0.0886302	0.0949055	0.419257	-0.274645	0.0973847	0.915184	0.759842	1.10228	FENLAND	TRUE
SeqId_19556_12	Eosinophilic esophagitis || id:GCST90027899	ENSG00000203710	HGNC:2334	CR1	complement C3b/C4b receptor 1 (Knops blood group)	1378	P17927	Weighted median	4	-0.0940196	0.0683332	0.168853	-0.227953	0.0399134	0.910265	0.796162	1.04072	FENLAND	TRUE
SeqId_19556_12	Eosinophilic esophagitis || id:GCST90027899	ENSG00000203710	HGNC:2334	CR1	complement C3b/C4b receptor 1 (Knops blood group)	1378	P17927	Weighted mode	4	-0.0931139	0.0761812	0.308878	-0.242429	0.0562012	0.91109	0.784719	1.05781	FENLAND	TRUE
CR1:P17927:OID30697:v1	Eosinophilic esophagitis || id:GCST90027899	ENSG00000203710	HGNC:2334	CR1	complement C3b/C4b receptor 1 (Knops blood group)	1378	P17927	Wald ratio	1	-0.09827	0.0845378	0.245057	-0.263964	0.067424	0.906404	0.768001	1.06975	UKBB	TRUE
SeqId_19556_12	Inflammatory bowel disease || id:ebi-a-GCST004131	ENSG00000203710	HGNC:2334	CR1	complement C3b/C4b receptor 1 (Knops blood group)	1378	P17927	Wald ratio	1	0.00226464	0.0262051	0.931133	-0.0490974	0.0536267	1.00227	0.952088	1.05509	ARIC	TRUE
19556_12	Inflammatory bowel disease || id:ebi-a-GCST004131	ENSG00000203710	HGNC:2334	CR1	complement C3b/C4b receptor 1 (Knops blood group)	1378	P17927	Inverse variance weighted	4	0.0039737	0.044037	0.9281	-0.0823389	0.0902863	1.00398	0.92096	1.09449	DECODE	TRUE
19556_12	Inflammatory bowel disease || id:ebi-a-GCST004131	ENSG00000203710	HGNC:2334	CR1	complement C3b/C4b receptor 1 (Knops blood group)	1378	P17927	MR Egger	4	0.757327	0.576573	0.319466	-0.372755	1.88741	2.13257	0.688834	6.60224	DECODE	TRUE
19556_12	Inflammatory bowel disease || id:ebi-a-GCST004131	ENSG00000203710	HGNC:2334	CR1	complement C3b/C4b receptor 1 (Knops blood group)	1378	P17927	Simple mode	4	-0.205678	0.129271	0.209827	-0.459049	0.0476929	0.814095	0.631884	1.04885	DECODE	TRUE
19556_12	Inflammatory bowel disease || id:ebi-a-GCST004131	ENSG00000203710	HGNC:2334	CR1	complement C3b/C4b receptor 1 (Knops blood group)	1378	P17927	Weighted median	4	-7.44568e-05	0.0321852	0.998154	-0.0631574	0.0630084	0.999926	0.938796	1.06504	DECODE	TRUE
19556_12	Inflammatory bowel disease || id:ebi-a-GCST004131	ENSG00000203710	HGNC:2334	CR1	complement C3b/C4b receptor 1 (Knops blood group)	1378	P17927	Weighted mode	4	0.00143695	0.0317719	0.966768	-0.0608359	0.0637098	1.00144	0.940978	1.06578	DECODE	TRUE
SeqId_19556_12	Inflammatory bowel disease || id:ebi-a-GCST004131	ENSG00000203710	HGNC:2334	CR1	complement C3b/C4b receptor 1 (Knops blood group)	1378	P17927	Inverse variance weighted	4	-0.01779	0.0318217	0.576126	-0.0801606	0.0445806	0.982367	0.922968	1.04559	FENLAND	TRUE
SeqId_19556_12	Inflammatory bowel disease || id:ebi-a-GCST004131	ENSG00000203710	HGNC:2334	CR1	complement C3b/C4b receptor 1 (Knops blood group)	1378	P17927	MR Egger	4	0.108111	0.112726	0.438735	-0.112833	0.329054	1.11417	0.8933	1.38965	FENLAND	TRUE
SeqId_19556_12	Inflammatory bowel disease || id:ebi-a-GCST004131	ENSG00000203710	HGNC:2334	CR1	complement C3b/C4b receptor 1 (Knops blood group)	1378	P17927	Simple mode	4	-0.0904458	0.0595789	0.226287	-0.20722	0.0263288	0.913524	0.81284	1.02668	FENLAND	TRUE
SeqId_19556_12	Inflammatory bowel disease || id:ebi-a-GCST004131	ENSG00000203710	HGNC:2334	CR1	complement C3b/C4b receptor 1 (Knops blood group)	1378	P17927	Weighted median	4	-0.0209207	0.0261735	0.42411	-0.0722207	0.0303793	0.979297	0.930326	1.03085	FENLAND	TRUE
SeqId_19556_12	Inflammatory bowel disease || id:ebi-a-GCST004131	ENSG00000203710	HGNC:2334	CR1	complement C3b/C4b receptor 1 (Knops blood group)	1378	P17927	Weighted mode	4	-0.00557379	0.0273929	0.851783	-0.0592638	0.0481163	0.994442	0.942458	1.04929	FENLAND	TRUE
CR1:P17927:OID30697:v1	Inflammatory bowel disease || id:ebi-a-GCST004131	ENSG00000203710	HGNC:2334	CR1	complement C3b/C4b receptor 1 (Knops blood group)	1378	P17927	Wald ratio	1	0.00259259	0.03	0.931133	-0.0562074	0.0613926	1.0026	0.945343	1.06332	UKBB	TRUE
SeqId_19556_12	Juvenile idiopathic arthritis || id:GCST90010715	ENSG00000203710	HGNC:2334	CR1	complement C3b/C4b receptor 1 (Knops blood group)	1378	P17927	Wald ratio	1	0.0524743	0.0620291	0.397574	-0.0691028	0.174051	1.05388	0.933231	1.19012	ARIC	TRUE
19556_12	Juvenile idiopathic arthritis || id:GCST90010715	ENSG00000203710	HGNC:2334	CR1	complement C3b/C4b receptor 1 (Knops blood group)	1378	P17927	Inverse variance weighted	2	0.0555843	0.0735901	0.450055	-0.0886523	0.199821	1.05716	0.915164	1.22118	DECODE	TRUE
SeqId_19556_12	Juvenile idiopathic arthritis || id:GCST90010715	ENSG00000203710	HGNC:2334	CR1	complement C3b/C4b receptor 1 (Knops blood group)	1378	P17927	Inverse variance weighted	4	0.0108089	0.0918537	0.906325	-0.169224	0.190842	1.01087	0.84432	1.21027	FENLAND	TRUE
SeqId_19556_12	Juvenile idiopathic arthritis || id:GCST90010715	ENSG00000203710	HGNC:2334	CR1	complement C3b/C4b receptor 1 (Knops blood group)	1378	P17927	MR Egger	4	0.297346	0.367186	0.503086	-0.422338	1.01703	1.34628	0.655512	2.76497	FENLAND	TRUE
SeqId_19556_12	Juvenile idiopathic arthritis || id:GCST90010715	ENSG00000203710	HGNC:2334	CR1	complement C3b/C4b receptor 1 (Knops blood group)	1378	P17927	Simple mode	4	-0.157289	0.134915	0.327939	-0.421722	0.107144	0.854457	0.655916	1.11309	FENLAND	TRUE
SeqId_19556_12	Juvenile idiopathic arthritis || id:GCST90010715	ENSG00000203710	HGNC:2334	CR1	complement C3b/C4b receptor 1 (Knops blood group)	1378	P17927	Weighted median	4	-0.0146374	0.0592562	0.804894	-0.130779	0.101505	0.985469	0.877411	1.10684	FENLAND	TRUE
SeqId_19556_12	Juvenile idiopathic arthritis || id:GCST90010715	ENSG00000203710	HGNC:2334	CR1	complement C3b/C4b receptor 1 (Knops blood group)	1378	P17927	Weighted mode	4	0.0412462	0.0639091	0.564637	-0.0840156	0.166508	1.04211	0.919417	1.18117	FENLAND	TRUE
CR1:P17927:OID30697:v1	Juvenile idiopathic arthritis || id:GCST90010715	ENSG00000203710	HGNC:2334	CR1	complement C3b/C4b receptor 1 (Knops blood group)	1378	P17927	Wald ratio	1	0.0600733	0.0710119	0.397574	-0.0791099	0.199257	1.06191	0.923938	1.2205	UKBB	TRUE
SeqId_19556_12	multiple sclerosis || id:ieu-b-18	ENSG00000203710	HGNC:2334	CR1	complement C3b/C4b receptor 1 (Knops blood group)	1378	P17927	Wald ratio	1	0.130313	0.0348018	0.000180805	0.0621014	0.198525	1.13918	1.06407	1.2196	ARIC	TRUE
19556_12	multiple sclerosis || id:ieu-b-18	ENSG00000203710	HGNC:2334	CR1	complement C3b/C4b receptor 1 (Knops blood group)	1378	P17927	Wald ratio	1	0.157527	0.0420698	0.000180805	0.0750706	0.239984	1.17061	1.07796	1.27123	DECODE	TRUE
SeqId_19556_12	multiple sclerosis || id:ieu-b-18	ENSG00000203710	HGNC:2334	CR1	complement C3b/C4b receptor 1 (Knops blood group)	1378	P17927	Inverse variance weighted	2	0.128004	0.0342084	0.000182638	0.0609558	0.195053	1.13656	1.06285	1.21538	FENLAND	TRUE
CR1:P17927:OID30697:v1	multiple sclerosis || id:ieu-b-18	ENSG00000203710	HGNC:2334	CR1	complement C3b/C4b receptor 1 (Knops blood group)	1378	P17927	Wald ratio	1	0.149184	0.0398417	0.000180805	0.0710946	0.227274	1.16089	1.07368	1.25517	UKBB	TRUE
SeqId_19556_12	Psoriasis || id:GCST90019016	ENSG00000203710	HGNC:2334	CR1	complement C3b/C4b receptor 1 (Knops blood group)	1378	P17927	Wald ratio	1	0.00824976	0.0333225	0.804465	-0.0570624	0.073562	1.00828	0.944535	1.07634	ARIC	TRUE
19556_12	Psoriasis || id:GCST90019016	ENSG00000203710	HGNC:2334	CR1	complement C3b/C4b receptor 1 (Knops blood group)	1378	P17927	Inverse variance weighted	3	-0.0154989	0.0617771	0.801904	-0.136582	0.105584	0.984621	0.872335	1.11136	DECODE	TRUE
19556_12	Psoriasis || id:GCST90019016	ENSG00000203710	HGNC:2334	CR1	complement C3b/C4b receptor 1 (Knops blood group)	1378	P17927	MR Egger	3	-0.40641	0.754215	0.685355	-1.88467	1.07185	0.666037	0.151879	2.92078	DECODE	TRUE
19556_12	Psoriasis || id:GCST90019016	ENSG00000203710	HGNC:2334	CR1	complement C3b/C4b receptor 1 (Knops blood group)	1378	P17927	Simple mode	3	-0.307175	0.205783	0.274063	-0.710511	0.0961603	0.735522	0.491393	1.10094	DECODE	TRUE
19556_12	Psoriasis || id:GCST90019016	ENSG00000203710	HGNC:2334	CR1	complement C3b/C4b receptor 1 (Knops blood group)	1378	P17927	Weighted median	3	-0.0144772	0.0392231	0.712054	-0.0913544	0.0624	0.985627	0.912694	1.06439	DECODE	TRUE
19556_12	Psoriasis || id:GCST90019016	ENSG00000203710	HGNC:2334	CR1	complement C3b/C4b receptor 1 (Knops blood group)	1378	P17927	Weighted mode	3	0.0100238	0.0403333	0.826919	-0.0690295	0.089077	1.01007	0.933299	1.09316	DECODE	TRUE
SeqId_19556_12	Psoriasis || id:GCST90019016	ENSG00000203710	HGNC:2334	CR1	complement C3b/C4b receptor 1 (Knops blood group)	1378	P17927	Inverse variance weighted	4	-0.0219938	0.0300937	0.464874	-0.0809774	0.0369898	0.978246	0.922215	1.03768	FENLAND	TRUE
SeqId_19556_12	Psoriasis || id:GCST90019016	ENSG00000203710	HGNC:2334	CR1	complement C3b/C4b receptor 1 (Knops blood group)	1378	P17927	MR Egger	4	0.141816	0.112045	0.333102	-0.0777926	0.361424	1.15236	0.925156	1.43537	FENLAND	TRUE
SeqId_19556_12	Psoriasis || id:GCST90019016	ENSG00000203710	HGNC:2334	CR1	complement C3b/C4b receptor 1 (Knops blood group)	1378	P17927	Simple mode	4	-0.14934	0.0794504	0.156748	-0.305063	0.00638303	0.861276	0.737077	1.0064	FENLAND	TRUE
SeqId_19556_12	Psoriasis || id:GCST90019016	ENSG00000203710	HGNC:2334	CR1	complement C3b/C4b receptor 1 (Knops blood group)	1378	P17927	Weighted median	4	-0.0205829	0.032145	0.521968	-0.083587	0.0424212	0.979628	0.919811	1.04333	FENLAND	TRUE
SeqId_19556_12	Psoriasis || id:GCST90019016	ENSG00000203710	HGNC:2334	CR1	complement C3b/C4b receptor 1 (Knops blood group)	1378	P17927	Weighted mode	4	0.00880106	0.0357362	0.821356	-0.0612418	0.078844	1.00884	0.940596	1.08204	FENLAND	TRUE
CR1:P17927:OID30697:v1	Psoriasis || id:GCST90019016	ENSG00000203710	HGNC:2334	CR1	complement C3b/C4b receptor 1 (Knops blood group)	1378	P17927	Wald ratio	1	0.00944444	0.0381481	0.804465	-0.0653259	0.0842148	1.00949	0.936762	1.08786	UKBB	TRUE
SeqId_19556_12	Rheumatoid arthritis || id:ebi-a-GCST002318	ENSG00000203710	HGNC:2334	CR1	complement C3b/C4b receptor 1 (Knops blood group)	1378	P17927	Wald ratio	1	-0.0162574	0.034038	0.632918	-0.0829719	0.0504571	0.983874	0.920377	1.05175	ARIC	TRUE
19556_12	Rheumatoid arthritis || id:ebi-a-GCST002318	ENSG00000203710	HGNC:2334	CR1	complement C3b/C4b receptor 1 (Knops blood group)	1378	P17927	Inverse variance weighted	2	-0.0200381	0.0409113	0.62428	-0.100224	0.0601481	0.980161	0.904635	1.06199	DECODE	TRUE
SeqId_19556_12	Rheumatoid arthritis || id:ebi-a-GCST002318	ENSG00000203710	HGNC:2334	CR1	complement C3b/C4b receptor 1 (Knops blood group)	1378	P17927	Inverse variance weighted	2	0.000363946	0.0285441	0.989827	-0.0555825	0.0563104	1.00036	0.945934	1.05793	FENLAND	TRUE
CR1:P17927:OID30697:v1	Rheumatoid arthritis || id:ebi-a-GCST002318	ENSG00000203710	HGNC:2334	CR1	complement C3b/C4b receptor 1 (Knops blood group)	1378	P17927	Wald ratio	1	-0.0186117	0.0389672	0.632918	-0.0949874	0.0577641	0.98156	0.909384	1.05947	UKBB	TRUE
SeqId_19556_12	Sinusitis || id:J10_CHRONSINUSITIS	ENSG00000203710	HGNC:2334	CR1	complement C3b/C4b receptor 1 (Knops blood group)	1378	P17927	Wald ratio	1	0.00115766	0.0233856	0.960518	-0.0446782	0.0469935	1.00116	0.956305	1.04812	ARIC	TRUE
19556_12	Sinusitis || id:J10_CHRONSINUSITIS	ENSG00000203710	HGNC:2334	CR1	complement C3b/C4b receptor 1 (Knops blood group)	1378	P17927	Inverse variance weighted	8	0.0117695	0.0282094	0.676519	-0.043521	0.06706	1.01184	0.957412	1.06936	DECODE	TRUE
19556_12	Sinusitis || id:J10_CHRONSINUSITIS	ENSG00000203710	HGNC:2334	CR1	complement C3b/C4b receptor 1 (Knops blood group)	1378	P17927	MR Egger	8	-0.00811739	0.061213	0.898838	-0.128095	0.11186	0.991915	0.87977	1.11836	DECODE	TRUE
19556_12	Sinusitis || id:J10_CHRONSINUSITIS	ENSG00000203710	HGNC:2334	CR1	complement C3b/C4b receptor 1 (Knops blood group)	1378	P17927	Simple mode	8	0.00584741	0.0670103	0.932907	-0.125493	0.137188	1.00586	0.882062	1.14704	DECODE	TRUE
19556_12	Sinusitis || id:J10_CHRONSINUSITIS	ENSG00000203710	HGNC:2334	CR1	complement C3b/C4b receptor 1 (Knops blood group)	1378	P17927	Weighted median	8	0.00530707	0.0270806	0.844631	-0.047771	0.0583851	1.00532	0.953352	1.06012	DECODE	TRUE
19556_12	Sinusitis || id:J10_CHRONSINUSITIS	ENSG00000203710	HGNC:2334	CR1	complement C3b/C4b receptor 1 (Knops blood group)	1378	P17927	Weighted mode	8	0.00584741	0.0270284	0.834889	-0.0471282	0.058823	1.00586	0.953965	1.06059	DECODE	TRUE
SeqId_19556_12	Sinusitis || id:J10_CHRONSINUSITIS	ENSG00000203710	HGNC:2334	CR1	complement C3b/C4b receptor 1 (Knops blood group)	1378	P17927	Inverse variance weighted	5	-0.0182308	0.0204984	0.373801	-0.0584076	0.0219461	0.981934	0.943265	1.02219	FENLAND	TRUE
SeqId_19556_12	Sinusitis || id:J10_CHRONSINUSITIS	ENSG00000203710	HGNC:2334	CR1	complement C3b/C4b receptor 1 (Knops blood group)	1378	P17927	MR Egger	5	0.0203137	0.0471822	0.695861	-0.0721633	0.112791	1.02052	0.930379	1.1194	FENLAND	TRUE
SeqId_19556_12	Sinusitis || id:J10_CHRONSINUSITIS	ENSG00000203710	HGNC:2334	CR1	complement C3b/C4b receptor 1 (Knops blood group)	1378	P17927	Simple mode	5	-0.0592596	0.0414869	0.226373	-0.140574	0.0220547	0.942462	0.86886	1.0223	FENLAND	TRUE
SeqId_19556_12	Sinusitis || id:J10_CHRONSINUSITIS	ENSG00000203710	HGNC:2334	CR1	complement C3b/C4b receptor 1 (Knops blood group)	1378	P17927	Weighted median	5	-0.0168344	0.0230312	0.464815	-0.0619756	0.0283067	0.983306	0.939906	1.02871	FENLAND	TRUE
SeqId_19556_12	Sinusitis || id:J10_CHRONSINUSITIS	ENSG00000203710	HGNC:2334	CR1	complement C3b/C4b receptor 1 (Knops blood group)	1378	P17927	Weighted mode	5	0.000823428	0.0222046	0.972195	-0.0426976	0.0443445	1.00082	0.958201	1.04534	FENLAND	TRUE
CR1:P17927:OID30697:v1	Sinusitis || id:J10_CHRONSINUSITIS	ENSG00000203710	HGNC:2334	CR1	complement C3b/C4b receptor 1 (Knops blood group)	1378	P17927	Wald ratio	1	0.0013253	0.0267722	0.960518	-0.0511483	0.0537989	1.00133	0.950138	1.05527	UKBB	TRUE
SeqId_19556_12	Systemic lupus erythematosus || id:ebi-a-GCST003156	ENSG00000203710	HGNC:2334	CR1	complement C3b/C4b receptor 1 (Knops blood group)	1378	P17927	Wald ratio	1	-0.0326799	0.0506457	0.518756	-0.131946	0.0665858	0.967848	0.876389	1.06885	ARIC	TRUE
19556_12	Systemic lupus erythematosus || id:ebi-a-GCST003156	ENSG00000203710	HGNC:2334	CR1	complement C3b/C4b receptor 1 (Knops blood group)	1378	P17927	Wald ratio	1	-0.0395047	0.0612225	0.518756	-0.159501	0.0804915	0.961265	0.852569	1.08382	DECODE	TRUE
SeqId_19556_12	Systemic lupus erythematosus || id:ebi-a-GCST003156	ENSG00000203710	HGNC:2334	CR1	complement C3b/C4b receptor 1 (Knops blood group)	1378	P17927	Inverse variance weighted	3	0.00972859	0.0675895	0.885551	-0.122747	0.142204	1.00978	0.884487	1.15281	FENLAND	TRUE
SeqId_19556_12	Systemic lupus erythematosus || id:ebi-a-GCST003156	ENSG00000203710	HGNC:2334	CR1	complement C3b/C4b receptor 1 (Knops blood group)	1378	P17927	MR Egger	3	-0.337012	0.192204	0.329966	-0.713733	0.0397086	0.7139	0.489813	1.04051	FENLAND	TRUE
SeqId_19556_12	Systemic lupus erythematosus || id:ebi-a-GCST003156	ENSG00000203710	HGNC:2334	CR1	complement C3b/C4b receptor 1 (Knops blood group)	1378	P17927	Simple mode	3	0.229874	0.144633	0.252929	-0.0536068	0.513354	1.25844	0.947805	1.67089	FENLAND	TRUE
SeqId_19556_12	Systemic lupus erythematosus || id:ebi-a-GCST003156	ENSG00000203710	HGNC:2334	CR1	complement C3b/C4b receptor 1 (Knops blood group)	1378	P17927	Weighted median	3	0.00712747	0.051368	0.889645	-0.0935538	0.107809	1.00715	0.910689	1.11383	FENLAND	TRUE
SeqId_19556_12	Systemic lupus erythematosus || id:ebi-a-GCST003156	ENSG00000203710	HGNC:2334	CR1	complement C3b/C4b receptor 1 (Knops blood group)	1378	P17927	Weighted mode	3	-0.0236896	0.05231	0.695028	-0.126217	0.0788381	0.976589	0.881423	1.08203	FENLAND	TRUE
CR1:P17927:OID30697:v1	Systemic lupus erythematosus || id:ebi-a-GCST003156	ENSG00000203710	HGNC:2334	CR1	complement C3b/C4b receptor 1 (Knops blood group)	1378	P17927	Wald ratio	1	-0.0374124	0.05798	0.518756	-0.151053	0.0762284	0.963279	0.859802	1.07921	UKBB	TRUE
SeqId_19556_12	Type 1 diabetes || id:ebi-a-GCST010681	ENSG00000203710	HGNC:2334	CR1	complement C3b/C4b receptor 1 (Knops blood group)	1378	P17927	Wald ratio	1	0.0554837	0.0494985	0.262324	-0.0415335	0.152501	1.05705	0.959317	1.16474	ARIC	TRUE
19556_12	Type 1 diabetes || id:ebi-a-GCST010681	ENSG00000203710	HGNC:2334	CR1	complement C3b/C4b receptor 1 (Knops blood group)	1378	P17927	Inverse variance weighted	7	0.0844604	0.05148	0.100872	-0.0164405	0.185361	1.08813	0.983694	1.20365	DECODE	TRUE
19556_12	Type 1 diabetes || id:ebi-a-GCST010681	ENSG00000203710	HGNC:2334	CR1	complement C3b/C4b receptor 1 (Knops blood group)	1378	P17927	MR Egger	7	-0.0334739	0.101753	0.755508	-0.232909	0.165961	0.96708	0.792225	1.18053	DECODE	TRUE
19556_12	Type 1 diabetes || id:ebi-a-GCST010681	ENSG00000203710	HGNC:2334	CR1	complement C3b/C4b receptor 1 (Knops blood group)	1378	P17927	Simple mode	7	0.171249	0.110616	0.172558	-0.0455588	0.388057	1.18679	0.955463	1.47411	DECODE	TRUE
19556_12	Type 1 diabetes || id:ebi-a-GCST010681	ENSG00000203710	HGNC:2334	CR1	complement C3b/C4b receptor 1 (Knops blood group)	1378	P17927	Weighted median	7	0.0664239	0.0553606	0.230201	-0.0420828	0.174931	1.06868	0.95879	1.19116	DECODE	TRUE
19556_12	Type 1 diabetes || id:ebi-a-GCST010681	ENSG00000203710	HGNC:2334	CR1	complement C3b/C4b receptor 1 (Knops blood group)	1378	P17927	Weighted mode	7	0.0773478	0.0577293	0.22881	-0.0358016	0.190497	1.08042	0.964832	1.20985	DECODE	TRUE
SeqId_19556_12	Type 1 diabetes || id:ebi-a-GCST010681	ENSG00000203710	HGNC:2334	CR1	complement C3b/C4b receptor 1 (Knops blood group)	1378	P17927	Inverse variance weighted	5	0.00320161	0.0477039	0.946491	-0.090298	0.0967012	1.00321	0.913659	1.10153	FENLAND	TRUE
SeqId_19556_12	Type 1 diabetes || id:ebi-a-GCST010681	ENSG00000203710	HGNC:2334	CR1	complement C3b/C4b receptor 1 (Knops blood group)	1378	P17927	MR Egger	5	0.187753	0.0964391	0.146725	-0.00126806	0.376773	1.20653	0.998733	1.45757	FENLAND	TRUE
SeqId_19556_12	Type 1 diabetes || id:ebi-a-GCST010681	ENSG00000203710	HGNC:2334	CR1	complement C3b/C4b receptor 1 (Knops blood group)	1378	P17927	Simple mode	5	0.00112161	0.102454	0.99179	-0.199688	0.201931	1.00112	0.818986	1.22376	FENLAND	TRUE
SeqId_19556_12	Type 1 diabetes || id:ebi-a-GCST010681	ENSG00000203710	HGNC:2334	CR1	complement C3b/C4b receptor 1 (Knops blood group)	1378	P17927	Weighted median	5	0.015052	0.0481305	0.754484	-0.0792839	0.109388	1.01517	0.923778	1.11559	FENLAND	TRUE
SeqId_19556_12	Type 1 diabetes || id:ebi-a-GCST010681	ENSG00000203710	HGNC:2334	CR1	complement C3b/C4b receptor 1 (Knops blood group)	1378	P17927	Weighted mode	5	0.0407859	0.0496058	0.457148	-0.0564414	0.138013	1.04163	0.945122	1.14799	FENLAND	TRUE
CR1:P17927:OID30697:v1	Type 1 diabetes || id:ebi-a-GCST010681	ENSG00000203710	HGNC:2334	CR1	complement C3b/C4b receptor 1 (Knops blood group)	1378	P17927	Wald ratio	1	0.0635185	0.0566667	0.262324	-0.0475481	0.174585	1.06558	0.953565	1.19075	UKBB	TRUE
SeqId_19556_12	Ulcerative colitis || id:ebi-a-GCST004133	ENSG00000203710	HGNC:2334	CR1	complement C3b/C4b receptor 1 (Knops blood group)	1378	P17927	Wald ratio	1	-0.0331608	0.0333225	0.319665	-0.098473	0.0321514	0.967383	0.90622	1.03267	ARIC	TRUE
19556_12	Ulcerative colitis || id:ebi-a-GCST004133	ENSG00000203710	HGNC:2334	CR1	complement C3b/C4b receptor 1 (Knops blood group)	1378	P17927	Inverse variance weighted	4	-0.0335936	0.0532161	0.527866	-0.137897	0.07071	0.966964	0.871188	1.07327	DECODE	TRUE
19556_12	Ulcerative colitis || id:ebi-a-GCST004133	ENSG00000203710	HGNC:2334	CR1	complement C3b/C4b receptor 1 (Knops blood group)	1378	P17927	MR Egger	4	0.722692	0.793763	0.458685	-0.833084	2.27847	2.05997	0.434707	9.76171	DECODE	TRUE
19556_12	Ulcerative colitis || id:ebi-a-GCST004133	ENSG00000203710	HGNC:2334	CR1	complement C3b/C4b receptor 1 (Knops blood group)	1378	P17927	Simple mode	4	-0.212306	0.1231	0.183054	-0.453582	0.0289701	0.808717	0.635348	1.02939	DECODE	TRUE
19556_12	Ulcerative colitis || id:ebi-a-GCST004133	ENSG00000203710	HGNC:2334	CR1	complement C3b/C4b receptor 1 (Knops blood group)	1378	P17927	Weighted median	4	-0.0420232	0.0397449	0.290365	-0.119923	0.0358769	0.958848	0.886989	1.03653	DECODE	TRUE
19556_12	Ulcerative colitis || id:ebi-a-GCST004133	ENSG00000203710	HGNC:2334	CR1	complement C3b/C4b receptor 1 (Knops blood group)	1378	P17927	Weighted mode	4	-0.0423084	0.0396786	0.364494	-0.120078	0.0354616	0.958574	0.886851	1.0361	DECODE	TRUE
SeqId_19556_12	Ulcerative colitis || id:ebi-a-GCST004133	ENSG00000203710	HGNC:2334	CR1	complement C3b/C4b receptor 1 (Knops blood group)	1378	P17927	Inverse variance weighted	4	-0.0531014	0.0406491	0.191438	-0.132774	0.0265709	0.948284	0.875663	1.02693	FENLAND	TRUE
SeqId_19556_12	Ulcerative colitis || id:ebi-a-GCST004133	ENSG00000203710	HGNC:2334	CR1	complement C3b/C4b receptor 1 (Knops blood group)	1378	P17927	MR Egger	4	0.0781833	0.159082	0.671738	-0.233617	0.389983	1.08132	0.791665	1.47696	FENLAND	TRUE
SeqId_19556_12	Ulcerative colitis || id:ebi-a-GCST004133	ENSG00000203710	HGNC:2334	CR1	complement C3b/C4b receptor 1 (Knops blood group)	1378	P17927	Simple mode	4	-0.0918923	0.0683519	0.271437	-0.225862	0.0420774	0.912203	0.797828	1.04298	FENLAND	TRUE
SeqId_19556_12	Ulcerative colitis || id:ebi-a-GCST004133	ENSG00000203710	HGNC:2334	CR1	complement C3b/C4b receptor 1 (Knops blood group)	1378	P17927	Weighted median	4	-0.0514056	0.0328598	0.117725	-0.115811	0.0129996	0.949893	0.890644	1.01308	FENLAND	TRUE
SeqId_19556_12	Ulcerative colitis || id:ebi-a-GCST004133	ENSG00000203710	HGNC:2334	CR1	complement C3b/C4b receptor 1 (Knops blood group)	1378	P17927	Weighted mode	4	-0.0418645	0.0326036	0.289308	-0.105768	0.0220384	0.959	0.899634	1.02228	FENLAND	TRUE
CR1:P17927:OID30697:v1	Ulcerative colitis || id:ebi-a-GCST004133	ENSG00000203710	HGNC:2334	CR1	complement C3b/C4b receptor 1 (Knops blood group)	1378	P17927	Wald ratio	1	-0.037963	0.0381481	0.319665	-0.112733	0.0368074	0.962749	0.893389	1.03749	UKBB	TRUE
SeqId_15388_24	Ankylosing spondylitis || id:M13_ANKYLOSPON	ENSG00000203747	HGNC:3619	FCGR3A	Fc gamma receptor IIIa	2214	P08637	Wald ratio	1	0.0586536	0.0316589	0.0639289	-0.00339777	0.120705	1.06041	0.996608	1.12829	ARIC	TRUE
15388_24	Ankylosing spondylitis || id:M13_ANKYLOSPON	ENSG00000203747	HGNC:3619	FCGR3A	Fc gamma receptor IIIa	2214	P08637	Inverse variance weighted	2	0.038897	0.0208587	0.0622123	-0.00198617	0.0797801	1.03966	0.998016	1.08305	DECODE	TRUE
SeqId_15388_24	Ankylosing spondylitis || id:M13_ANKYLOSPON	ENSG00000203747	HGNC:3619	FCGR3A	Fc gamma receptor IIIa	2214	P08637	Wald ratio	1	0.0449531	0.024662	0.0683386	-0.00338442	0.0932905	1.04598	0.996621	1.09778	FENLAND	TRUE
15388_24	Asthma || id:ebi-a-GCST90014325	ENSG00000203747	HGNC:3619	FCGR3A	Fc gamma receptor IIIa	2214	P08637	Inverse variance weighted	2	-2.96164e-05	0.0186122	0.99873	-0.0365096	0.0364504	0.99997	0.964149	1.03712	DECODE	TRUE
SeqId_15388_24	Asthma || id:ebi-a-GCST90014325	ENSG00000203747	HGNC:3619	FCGR3A	Fc gamma receptor IIIa	2214	P08637	Wald ratio	1	0.0156761	0.00568863	0.0058568	0.0045264	0.0268258	1.0158	1.00454	1.02719	FENLAND	TRUE
SeqId_15388_24	Asthma || id:GCST006862	ENSG00000203747	HGNC:3619	FCGR3A	Fc gamma receptor IIIa	2214	P08637	Wald ratio	1	-0.00876752	0.0119161	0.461869	-0.032123	0.014588	0.991271	0.968387	1.01469	FENLAND	TRUE
15388_24	Crohn's disease || id:ebi-a-GCST004132	ENSG00000203747	HGNC:3619	FCGR3A	Fc gamma receptor IIIa	2214	P08637	Wald ratio	1	0.0142371	0.0148561	0.337895	-0.0148808	0.043355	1.01434	0.985229	1.04431	DECODE	TRUE
SeqId_15388_24	Crohn's disease || id:ebi-a-GCST004132	ENSG00000203747	HGNC:3619	FCGR3A	Fc gamma receptor IIIa	2214	P08637	Wald ratio	1	0.0182476	0.0142283	0.199672	-0.00963987	0.046135	1.01842	0.990406	1.04722	FENLAND	TRUE
SeqId_15388_24	Eczema || id:GCST90244787	ENSG00000203747	HGNC:3619	FCGR3A	Fc gamma receptor IIIa	2214	P08637	Wald ratio	1	-0.00483392	0.0105533	0.646919	-0.0255184	0.0158506	0.995178	0.974804	1.01598	ARIC	TRUE
15388_24	Eczema || id:GCST90244787	ENSG00000203747	HGNC:3619	FCGR3A	Fc gamma receptor IIIa	2214	P08637	Inverse variance weighted	4	-0.0044886	0.0080807	0.578572	-0.0203268	0.0113496	0.995521	0.979878	1.01141	DECODE	TRUE
15388_24	Eczema || id:GCST90244787	ENSG00000203747	HGNC:3619	FCGR3A	Fc gamma receptor IIIa	2214	P08637	MR Egger	4	0.0190782	0.0667893	0.802015	-0.111829	0.149985	1.01926	0.894197	1.16182	DECODE	TRUE
15388_24	Eczema || id:GCST90244787	ENSG00000203747	HGNC:3619	FCGR3A	Fc gamma receptor IIIa	2214	P08637	Simple mode	4	-0.00663325	0.0132374	0.650759	-0.0325785	0.019312	0.993389	0.967946	1.0195	DECODE	TRUE
15388_24	Eczema || id:GCST90244787	ENSG00000203747	HGNC:3619	FCGR3A	Fc gamma receptor IIIa	2214	P08637	Weighted median	4	-0.0037524	0.007669	0.624633	-0.0187836	0.0112788	0.996255	0.981392	1.01134	DECODE	TRUE
15388_24	Eczema || id:GCST90244787	ENSG00000203747	HGNC:3619	FCGR3A	Fc gamma receptor IIIa	2214	P08637	Weighted mode	4	-0.00421519	0.00770732	0.622498	-0.0193215	0.0108912	0.995794	0.980864	1.01095	DECODE	TRUE
SeqId_15388_24	Eczema || id:GCST90244787	ENSG00000203747	HGNC:3619	FCGR3A	Fc gamma receptor IIIa	2214	P08637	Wald ratio	1	-0.00884268	0.00845322	0.295527	-0.025411	0.00772562	0.991196	0.974909	1.00776	FENLAND	TRUE
SeqId_15388_24	Eczema || id:L12_ATOPIC	ENSG00000203747	HGNC:3619	FCGR3A	Fc gamma receptor IIIa	2214	P08637	Wald ratio	1	0.0100998	0.0148542	0.496549	-0.0190145	0.0392141	1.01015	0.981165	1.03999	ARIC	TRUE
15388_24	Eczema || id:L12_ATOPIC	ENSG00000203747	HGNC:3619	FCGR3A	Fc gamma receptor IIIa	2214	P08637	Inverse variance weighted	2	0.00185209	0.0105275	0.86035	-0.0187819	0.0224861	1.00185	0.981393	1.02274	DECODE	TRUE
SeqId_15388_24	Eczema || id:L12_ATOPIC	ENSG00000203747	HGNC:3619	FCGR3A	Fc gamma receptor IIIa	2214	P08637	Wald ratio	1	0.00787338	0.0115692	0.496159	-0.0148023	0.030549	1.0079	0.985307	1.03102	FENLAND	TRUE
15388_24	Eosinophilic esophagitis || id:GCST90027899	ENSG00000203747	HGNC:3619	FCGR3A	Fc gamma receptor IIIa	2214	P08637	Inverse variance weighted	2	-0.060332	0.0574309	0.293482	-0.172897	0.0522326	0.941452	0.841225	1.05362	DECODE	TRUE
SeqId_15388_24	Eosinophilic esophagitis || id:GCST90027899	ENSG00000203747	HGNC:3619	FCGR3A	Fc gamma receptor IIIa	2214	P08637	Wald ratio	1	0.030013	0.0310194	0.333265	-0.0307849	0.090811	1.03047	0.969684	1.09506	FENLAND	TRUE
15388_24	Inflammatory bowel disease || id:ebi-a-GCST004131	ENSG00000203747	HGNC:3619	FCGR3A	Fc gamma receptor IIIa	2214	P08637	Wald ratio	1	0.0423244	0.0116063	0.000265664	0.019576	0.0650727	1.04323	1.01977	1.06724	DECODE	TRUE
SeqId_15388_24	Inflammatory bowel disease || id:ebi-a-GCST004131	ENSG00000203747	HGNC:3619	FCGR3A	Fc gamma receptor IIIa	2214	P08637	Wald ratio	1	0.0460611	0.0110932	3.29332e-05	0.0243183	0.0678039	1.04714	1.02462	1.07016	FENLAND	TRUE
SeqId_15388_24	Juvenile idiopathic arthritis || id:GCST90010715	ENSG00000203747	HGNC:3619	FCGR3A	Fc gamma receptor IIIa	2214	P08637	Wald ratio	1	0.0267182	0.0251927	0.288892	-0.0226594	0.0760959	1.02708	0.977595	1.07907	FENLAND	TRUE
15388_24	multiple sclerosis || id:ieu-b-18	ENSG00000203747	HGNC:3619	FCGR3A	Fc gamma receptor IIIa	2214	P08637	Wald ratio	1	0.0207016	0.0204841	0.312201	-0.0194473	0.0608505	1.02092	0.980741	1.06274	DECODE	TRUE
SeqId_15388_24	multiple sclerosis || id:ieu-b-18	ENSG00000203747	HGNC:3619	FCGR3A	Fc gamma receptor IIIa	2214	P08637	Wald ratio	1	0.0165683	0.0194088	0.3933	-0.021473	0.0546097	1.01671	0.978756	1.05613	FENLAND	TRUE
SeqId_15388_24	Psoriasis || id:GCST90019016	ENSG00000203747	HGNC:3619	FCGR3A	Fc gamma receptor IIIa	2214	P08637	Wald ratio	1	0.016881	0.0150322	0.26144	-0.012582	0.0463441	1.01702	0.987497	1.04743	FENLAND	TRUE
15388_24	Rheumatoid arthritis || id:ebi-a-GCST002318	ENSG00000203747	HGNC:3619	FCGR3A	Fc gamma receptor IIIa	2214	P08637	Wald ratio	1	0.0396884	0.016982	0.019435	0.00640359	0.0729732	1.04049	1.00642	1.0757	DECODE	TRUE
SeqId_15388_24	Rheumatoid arthritis || id:ebi-a-GCST002318	ENSG00000203747	HGNC:3619	FCGR3A	Fc gamma receptor IIIa	2214	P08637	Wald ratio	1	0.0497391	0.0133027	0.000184746	0.0236657	0.0758124	1.051	1.02395	1.07876	FENLAND	TRUE
SeqId_15388_24	Sinusitis || id:J10_CHRONSINUSITIS	ENSG00000203747	HGNC:3619	FCGR3A	Fc gamma receptor IIIa	2214	P08637	Wald ratio	1	-0.00214254	0.0134541	0.873473	-0.0285126	0.0242275	0.99786	0.97189	1.02452	ARIC	TRUE
15388_24	Sinusitis || id:J10_CHRONSINUSITIS	ENSG00000203747	HGNC:3619	FCGR3A	Fc gamma receptor IIIa	2214	P08637	Inverse variance weighted	2	-0.00571043	0.00886345	0.519402	-0.0230828	0.0116619	0.994306	0.977182	1.01173	DECODE	TRUE
SeqId_15388_24	Sinusitis || id:J10_CHRONSINUSITIS	ENSG00000203747	HGNC:3619	FCGR3A	Fc gamma receptor IIIa	2214	P08637	Wald ratio	1	-0.000965941	0.0104791	0.926557	-0.021505	0.0195731	0.999035	0.978725	1.01977	FENLAND	TRUE
SeqId_15388_24	Systemic lupus erythematosus || id:ebi-a-GCST003156	ENSG00000203747	HGNC:3619	FCGR3A	Fc gamma receptor IIIa	2214	P08637	Wald ratio	1	-0.067027	0.0291693	0.0215696	-0.124199	-0.0098552	0.93517	0.883204	0.990193	FENLAND	TRUE
SeqId_15388_24	Type 1 diabetes || id:ebi-a-GCST010681	ENSG00000203747	HGNC:3619	FCGR3A	Fc gamma receptor IIIa	2214	P08637	Wald ratio	1	-0.0170418	0.021463	0.427191	-0.0591093	0.0250257	0.983103	0.942604	1.02534	FENLAND	TRUE
15388_24	Ulcerative colitis || id:ebi-a-GCST004133	ENSG00000203747	HGNC:3619	FCGR3A	Fc gamma receptor IIIa	2214	P08637	Wald ratio	1	0.0657691	0.0148561	9.55158e-06	0.0366512	0.094887	1.06798	1.03733	1.09953	DECODE	TRUE
SeqId_15388_24	Ulcerative colitis || id:ebi-a-GCST004133	ENSG00000203747	HGNC:3619	FCGR3A	Fc gamma receptor IIIa	2214	P08637	Wald ratio	1	0.0710611	0.0142283	5.90342e-07	0.0431736	0.0989486	1.07365	1.04412	1.10401	FENLAND	TRUE
SeqId_15372_43	Ankylosing spondylitis || id:M13_ANKYLOSPON	ENSG00000204256	HGNC:1103	BRD2	bromodomain containing 2	6046	P25440	Wald ratio	1	0.149989	0.323585	0.642989	-0.484238	0.784216	1.16182	0.616167	2.19069	ARIC	FALSE
SeqId_15372_43	Asthma || id:ebi-a-GCST90014325	ENSG00000204256	HGNC:1103	BRD2	bromodomain containing 2	6046	P25440	Wald ratio	1	-0.682396	0.113763	1.99264e-09	-0.905371	-0.45942	0.505405	0.404392	0.63165	ARIC	FALSE
SeqId_15372_43	Asthma || id:GCST006862	ENSG00000204256	HGNC:1103	BRD2	bromodomain containing 2	6046	P25440	Wald ratio	1	-0.745482	0.193856	0.000120286	-1.12544	-0.365524	0.474506	0.32451	0.693833	ARIC	FALSE
SeqId_15372_43	Eczema || id:GCST90244787	ENSG00000204256	HGNC:1103	BRD2	bromodomain containing 2	6046	P25440	Wald ratio	1	-0.413482	0.158081	0.00890624	-0.723321	-0.103643	0.661343	0.485138	0.901547	ARIC	FALSE
SeqId_15372_43	Eczema || id:L12_ATOPIC	ENSG00000204256	HGNC:1103	BRD2	bromodomain containing 2	6046	P25440	Wald ratio	1	-0.321199	0.153334	0.0361922	-0.621734	-0.0206636	0.725279	0.537012	0.979548	ARIC	FALSE
SeqId_15372_43	Eosinophilic esophagitis || id:GCST90027899	ENSG00000204256	HGNC:1103	BRD2	bromodomain containing 2	6046	P25440	Wald ratio	1	-0.317432	0.462526	0.492524	-1.22398	0.58912	0.728017	0.294057	1.8024	ARIC	FALSE
SeqId_15372_43	Juvenile idiopathic arthritis || id:GCST90010715	ENSG00000204256	HGNC:1103	BRD2	bromodomain containing 2	6046	P25440	Wald ratio	1	3.20991	0.377213	1.74644e-17	2.47057	3.94925	24.7768	11.8292	51.8963	ARIC	FALSE
SeqId_15372_43	multiple sclerosis || id:ieu-b-18	ENSG00000204256	HGNC:1103	BRD2	bromodomain containing 2	6046	P25440	Wald ratio	1	8.56083	0.659845	1.71819e-38	7.26753	9.85412	5223	1433.01	19036.7	ARIC	FALSE
SeqId_15372_43	Psoriasis || id:GCST90019016	ENSG00000204256	HGNC:1103	BRD2	bromodomain containing 2	6046	P25440	Wald ratio	1	0.752104	0.218822	0.000588059	0.323213	1.18099	2.12146	1.38156	3.25761	ARIC	FALSE
SeqId_15372_43	Rheumatoid arthritis || id:ebi-a-GCST002318	ENSG00000204256	HGNC:1103	BRD2	bromodomain containing 2	6046	P25440	Wald ratio	1	-10.7018	0.530884	2.27162e-90	-11.7423	-9.66123	2.25053e-05	7.95037e-06	6.37063e-05	ARIC	FALSE
SeqId_15372_43	Sinusitis || id:J10_CHRONSINUSITIS	ENSG00000204256	HGNC:1103	BRD2	bromodomain containing 2	6046	P25440	Wald ratio	1	-1.30696	0.133655	1.39077e-22	-1.56893	-1.045	0.270641	0.208269	0.351692	ARIC	FALSE
SeqId_15372_43	Systemic lupus erythematosus || id:ebi-a-GCST003156	ENSG00000204256	HGNC:1103	BRD2	bromodomain containing 2	6046	P25440	Wald ratio	1	0.978064	0.413995	0.0181519	0.166635	1.78949	2.6593	1.18132	5.98642	ARIC	FALSE
SeqId_15372_43	Type 1 diabetes || id:ebi-a-GCST010681	ENSG00000204256	HGNC:1103	BRD2	bromodomain containing 2	6046	P25440	Wald ratio	1	-10.5593	0.314461	3.38985e-247	-11.1756	-9.94295	2.59511e-05	1.40114e-05	4.80651e-05	ARIC	FALSE
SeqId_4125_52	Ankylosing spondylitis || id:M13_ANKYLOSPON	ENSG00000204305	HGNC:320	AGER	advanced glycosylation end-product specific receptor	177	Q15109	Wald ratio	1	-0.549838	0.0639019	7.67059e-18	-0.675086	-0.424591	0.577043	0.509113	0.654038	ARIC	TRUE
4125_52	Ankylosing spondylitis || id:M13_ANKYLOSPON	ENSG00000204305	HGNC:320	AGER	advanced glycosylation end-product specific receptor	177	Q15109	Inverse variance weighted	4	-0.470537	0.396217	0.235001	-1.24712	0.306048	0.624667	0.28733	1.35805	DECODE	TRUE
4125_52	Ankylosing spondylitis || id:M13_ANKYLOSPON	ENSG00000204305	HGNC:320	AGER	advanced glycosylation end-product specific receptor	177	Q15109	MR Egger	4	-1.17906	0.0909354	0.00589581	-1.35729	-1.00082	0.307569	0.257358	0.367577	DECODE	TRUE
4125_52	Ankylosing spondylitis || id:M13_ANKYLOSPON	ENSG00000204305	HGNC:320	AGER	advanced glycosylation end-product specific receptor	177	Q15109	Simple mode	4	-0.0433904	0.67223	0.952595	-1.36096	1.27418	0.957537	0.256414	3.57577	DECODE	TRUE
4125_52	Ankylosing spondylitis || id:M13_ANKYLOSPON	ENSG00000204305	HGNC:320	AGER	advanced glycosylation end-product specific receptor	177	Q15109	Weighted median	4	-0.547265	0.0648061	3.04943e-17	-0.674285	-0.420245	0.57853	0.50952	0.656886	DECODE	TRUE
4125_52	Ankylosing spondylitis || id:M13_ANKYLOSPON	ENSG00000204305	HGNC:320	AGER	advanced glycosylation end-product specific receptor	177	Q15109	Weighted mode	4	-0.577973	0.0652844	0.00303795	-0.70593	-0.450016	0.561034	0.493649	0.637618	DECODE	TRUE
SeqId_4125_52	Ankylosing spondylitis || id:M13_ANKYLOSPON	ENSG00000204305	HGNC:320	AGER	advanced glycosylation end-product specific receptor	177	Q15109	Wald ratio	1	-0.626528	0.0728147	7.67059e-18	-0.769245	-0.483812	0.534444	0.463363	0.616429	FENLAND	TRUE
AGER:Q15109:OID20756:v1	Ankylosing spondylitis || id:M13_ANKYLOSPON	ENSG00000204305	HGNC:320	AGER	advanced glycosylation end-product specific receptor	177	Q15109	Wald ratio	1	2.4416	0.217968	4.00153e-29	2.01438	2.86882	11.4914	7.4961	17.6162	UKBB	TRUE
SeqId_4125_52	Asthma || id:ebi-a-GCST90014325	ENSG00000204305	HGNC:320	AGER	advanced glycosylation end-product specific receptor	177	Q15109	Wald ratio	1	-0.062016	0.0257582	0.0160566	-0.112502	-0.0115301	0.939868	0.893596	0.988536	ARIC	TRUE
4125_52	Asthma || id:ebi-a-GCST90014325	ENSG00000204305	HGNC:320	AGER	advanced glycosylation end-product specific receptor	177	Q15109	Inverse variance weighted	4	-0.0715429	0.0573872	0.212518	-0.184022	0.040936	0.930956	0.831918	1.04179	DECODE	TRUE
4125_52	Asthma || id:ebi-a-GCST90014325	ENSG00000204305	HGNC:320	AGER	advanced glycosylation end-product specific receptor	177	Q15109	MR Egger	4	0.0027285	0.0499061	0.961369	-0.0950876	0.100545	1.00273	0.909293	1.10577	DECODE	TRUE
4125_52	Asthma || id:ebi-a-GCST90014325	ENSG00000204305	HGNC:320	AGER	advanced glycosylation end-product specific receptor	177	Q15109	Simple mode	4	0.0373719	0.100227	0.734031	-0.159074	0.233817	1.03808	0.852934	1.26341	DECODE	TRUE
4125_52	Asthma || id:ebi-a-GCST90014325	ENSG00000204305	HGNC:320	AGER	advanced glycosylation end-product specific receptor	177	Q15109	Weighted median	4	-0.060943	0.0252862	0.0159469	-0.110504	-0.0113821	0.940877	0.895383	0.988682	DECODE	TRUE
4125_52	Asthma || id:ebi-a-GCST90014325	ENSG00000204305	HGNC:320	AGER	advanced glycosylation end-product specific receptor	177	Q15109	Weighted mode	4	-0.0613632	0.0263414	0.102191	-0.112992	-0.00973405	0.940482	0.893157	0.990313	DECODE	TRUE
SeqId_4125_52	Asthma || id:ebi-a-GCST90014325	ENSG00000204305	HGNC:320	AGER	advanced glycosylation end-product specific receptor	177	Q15109	Wald ratio	1	-0.0706659	0.0293508	0.0160566	-0.128194	-0.0131382	0.931773	0.879683	0.986948	FENLAND	TRUE
AGER:Q15109:OID20756:v1	Asthma || id:ebi-a-GCST90014325	ENSG00000204305	HGNC:320	AGER	advanced glycosylation end-product specific receptor	177	Q15109	Wald ratio	1	-0.352088	0.0676582	1.95134e-07	-0.484698	-0.219478	0.703218	0.615883	0.802938	UKBB	TRUE
SeqId_4125_52	Asthma || id:GCST006862	ENSG00000204305	HGNC:320	AGER	advanced glycosylation end-product specific receptor	177	Q15109	Wald ratio	1	-0.0933648	0.0518293	0.0716416	-0.19495	0.00822071	0.910861	0.822876	1.00825	ARIC	TRUE
4125_52	Asthma || id:GCST006862	ENSG00000204305	HGNC:320	AGER	advanced glycosylation end-product specific receptor	177	Q15109	Inverse variance weighted	3	-0.121249	0.137271	0.377083	-0.390301	0.147802	0.885813	0.676853	1.15928	DECODE	TRUE
4125_52	Asthma || id:GCST006862	ENSG00000204305	HGNC:320	AGER	advanced glycosylation end-product specific receptor	177	Q15109	MR Egger	3	0.00634091	0.127014	0.968244	-0.242607	0.255289	1.00636	0.78458	1.29083	DECODE	TRUE
4125_52	Asthma || id:GCST006862	ENSG00000204305	HGNC:320	AGER	advanced glycosylation end-product specific receptor	177	Q15109	Simple mode	3	0.00652732	0.146994	0.968616	-0.28158	0.294635	1.00655	0.75459	1.34264	DECODE	TRUE
4125_52	Asthma || id:GCST006862	ENSG00000204305	HGNC:320	AGER	advanced glycosylation end-product specific receptor	177	Q15109	Weighted median	3	-0.0927267	0.0497935	0.0625716	-0.190322	0.00486863	0.911443	0.826693	1.00488	DECODE	TRUE
4125_52	Asthma || id:GCST006862	ENSG00000204305	HGNC:320	AGER	advanced glycosylation end-product specific receptor	177	Q15109	Weighted mode	3	-0.0867182	0.0538789	0.248789	-0.192321	0.0188843	0.916935	0.825042	1.01906	DECODE	TRUE
SeqId_4125_52	Asthma || id:GCST006862	ENSG00000204305	HGNC:320	AGER	advanced glycosylation end-product specific receptor	177	Q15109	Wald ratio	1	-0.106387	0.0590584	0.0716416	-0.222142	0.00936731	0.899077	0.800802	1.00941	FENLAND	TRUE
AGER:Q15109:OID20756:v1	Asthma || id:GCST006862	ENSG00000204305	HGNC:320	AGER	advanced glycosylation end-product specific receptor	177	Q15109	Wald ratio	1	-0.494115	0.108202	4.95687e-06	-0.70619	-0.282039	0.610111	0.493521	0.754244	UKBB	TRUE
SeqId_4125_52	Crohn's disease || id:ebi-a-GCST004132	ENSG00000204305	HGNC:320	AGER	advanced glycosylation end-product specific receptor	177	Q15109	Wald ratio	1	0.00337018	0.0493394	0.945542	-0.0933351	0.100075	1.00338	0.910888	1.10525	ARIC	TRUE
4125_52	Crohn's disease || id:ebi-a-GCST004132	ENSG00000204305	HGNC:320	AGER	advanced glycosylation end-product specific receptor	177	Q15109	Inverse variance weighted	3	-0.0342622	0.122936	0.780477	-0.275218	0.206693	0.966318	0.759407	1.22961	DECODE	TRUE
4125_52	Crohn's disease || id:ebi-a-GCST004132	ENSG00000204305	HGNC:320	AGER	advanced glycosylation end-product specific receptor	177	Q15109	MR Egger	3	0.0908248	0.0728603	0.430409	-0.0519813	0.233631	1.09508	0.949347	1.26318	DECODE	TRUE
4125_52	Crohn's disease || id:ebi-a-GCST004132	ENSG00000204305	HGNC:320	AGER	advanced glycosylation end-product specific receptor	177	Q15109	Simple mode	3	-0.844663	0.359595	0.14329	-1.54947	-0.139857	0.429702	0.212361	0.869483	DECODE	TRUE
4125_52	Crohn's disease || id:ebi-a-GCST004132	ENSG00000204305	HGNC:320	AGER	advanced glycosylation end-product specific receptor	177	Q15109	Weighted median	3	-0.027773	0.0503091	0.580917	-0.126379	0.0708329	0.972609	0.881281	1.0734	DECODE	TRUE
4125_52	Crohn's disease || id:ebi-a-GCST004132	ENSG00000204305	HGNC:320	AGER	advanced glycosylation end-product specific receptor	177	Q15109	Weighted mode	3	0.00419415	0.0461615	0.935886	-0.0862823	0.0946706	1.0042	0.917335	1.0993	DECODE	TRUE
SeqId_4125_52	Crohn's disease || id:ebi-a-GCST004132	ENSG00000204305	HGNC:320	AGER	advanced glycosylation end-product specific receptor	177	Q15109	Wald ratio	1	0.00384025	0.0562212	0.945542	-0.106353	0.114034	1.00385	0.899107	1.12079	FENLAND	TRUE
AGER:Q15109:OID20756:v1	Crohn's disease || id:ebi-a-GCST004132	ENSG00000204305	HGNC:320	AGER	advanced glycosylation end-product specific receptor	177	Q15109	Wald ratio	1	-0.258235	0.107059	0.0158615	-0.468071	-0.0484	0.772413	0.626209	0.952753	UKBB	TRUE
SeqId_4125_52	Eczema || id:GCST90244787	ENSG00000204305	HGNC:320	AGER	advanced glycosylation end-product specific receptor	177	Q15109	Wald ratio	1	-0.120781	0.0221339	4.84618e-08	-0.164164	-0.0773991	0.886228	0.848603	0.92552	ARIC	TRUE
4125_52	Eczema || id:GCST90244787	ENSG00000204305	HGNC:320	AGER	advanced glycosylation end-product specific receptor	177	Q15109	Inverse variance weighted	4	-0.0931394	0.0881126	0.290489	-0.26584	0.0795613	0.911066	0.766562	1.08281	DECODE	TRUE
4125_52	Eczema || id:GCST90244787	ENSG00000204305	HGNC:320	AGER	advanced glycosylation end-product specific receptor	177	Q15109	MR Egger	4	-0.210774	0.027586	0.0167015	-0.264843	-0.156706	0.809957	0.767326	0.854956	DECODE	TRUE
4125_52	Eczema || id:GCST90244787	ENSG00000204305	HGNC:320	AGER	advanced glycosylation end-product specific receptor	177	Q15109	Simple mode	4	0.675021	0.338505	0.140122	0.0115502	1.33849	1.96407	1.01162	3.81329	DECODE	TRUE
4125_52	Eczema || id:GCST90244787	ENSG00000204305	HGNC:320	AGER	advanced glycosylation end-product specific receptor	177	Q15109	Weighted median	4	-0.111509	0.0225614	7.71306e-07	-0.15573	-0.067289	0.894483	0.855791	0.934925	DECODE	TRUE
4125_52	Eczema || id:GCST90244787	ENSG00000204305	HGNC:320	AGER	advanced glycosylation end-product specific receptor	177	Q15109	Weighted mode	4	-0.117572	0.0220273	0.0128563	-0.160745	-0.0743982	0.889077	0.851509	0.928302	DECODE	TRUE
SeqId_4125_52	Eczema || id:GCST90244787	ENSG00000204305	HGNC:320	AGER	advanced glycosylation end-product specific receptor	177	Q15109	Wald ratio	1	-0.137628	0.025221	4.84618e-08	-0.187061	-0.0881946	0.871423	0.829393	0.915583	FENLAND	TRUE
AGER:Q15109:OID20756:v1	Eczema || id:GCST90244787	ENSG00000204305	HGNC:320	AGER	advanced glycosylation end-product specific receptor	177	Q15109	Wald ratio	1	0.14496	0.0494505	0.00337422	0.048037	0.241883	1.15599	1.04921	1.27365	UKBB	TRUE
SeqId_4125_52	Eczema || id:L12_ATOPIC	ENSG00000204305	HGNC:320	AGER	advanced glycosylation end-product specific receptor	177	Q15109	Wald ratio	1	-0.0416154	0.0343765	0.226058	-0.108993	0.0257626	0.959239	0.896736	1.0261	ARIC	TRUE
4125_52	Eczema || id:L12_ATOPIC	ENSG00000204305	HGNC:320	AGER	advanced glycosylation end-product specific receptor	177	Q15109	Inverse variance weighted	4	-0.0271553	0.0575465	0.637009	-0.139946	0.0856358	0.97321	0.869405	1.08941	DECODE	TRUE
4125_52	Eczema || id:L12_ATOPIC	ENSG00000204305	HGNC:320	AGER	advanced glycosylation end-product specific receptor	177	Q15109	MR Egger	4	-0.115849	0.0456713	0.126574	-0.205365	-0.0263336	0.890609	0.81435	0.97401	DECODE	TRUE
4125_52	Eczema || id:L12_ATOPIC	ENSG00000204305	HGNC:320	AGER	advanced glycosylation end-product specific receptor	177	Q15109	Simple mode	4	0.334464	0.413365	0.477662	-0.475733	1.14466	1.39719	0.62143	3.14137	DECODE	TRUE
4125_52	Eczema || id:L12_ATOPIC	ENSG00000204305	HGNC:320	AGER	advanced glycosylation end-product specific receptor	177	Q15109	Weighted median	4	-0.0354163	0.0333062	0.28762	-0.100696	0.0298638	0.965203	0.904207	1.03031	DECODE	TRUE
4125_52	Eczema || id:L12_ATOPIC	ENSG00000204305	HGNC:320	AGER	advanced glycosylation end-product specific receptor	177	Q15109	Weighted mode	4	-0.0404734	0.0382709	0.367883	-0.115484	0.0345376	0.960335	0.890935	1.03514	DECODE	TRUE
SeqId_4125_52	Eczema || id:L12_ATOPIC	ENSG00000204305	HGNC:320	AGER	advanced glycosylation end-product specific receptor	177	Q15109	Wald ratio	1	-0.0474198	0.0391713	0.226058	-0.124196	0.0293559	0.953687	0.883207	1.02979	FENLAND	TRUE
AGER:Q15109:OID20756:v1	Eczema || id:L12_ATOPIC	ENSG00000204305	HGNC:320	AGER	advanced glycosylation end-product specific receptor	177	Q15109	Wald ratio	1	0.180838	0.0964582	0.0608235	-0.00822049	0.369896	1.19822	0.991813	1.44758	UKBB	TRUE
SeqId_4125_52	Eosinophilic esophagitis || id:GCST90027899	ENSG00000204305	HGNC:320	AGER	advanced glycosylation end-product specific receptor	177	Q15109	Wald ratio	1	0.171387	0.12379	0.166204	-0.0712404	0.414015	1.18695	0.931238	1.51288	ARIC	TRUE
4125_52	Eosinophilic esophagitis || id:GCST90027899	ENSG00000204305	HGNC:320	AGER	advanced glycosylation end-product specific receptor	177	Q15109	Inverse variance weighted	4	0.166248	0.117937	0.158648	-0.0649084	0.397405	1.18087	0.937153	1.48796	DECODE	TRUE
4125_52	Eosinophilic esophagitis || id:GCST90027899	ENSG00000204305	HGNC:320	AGER	advanced glycosylation end-product specific receptor	177	Q15109	MR Egger	4	0.220067	0.147741	0.274792	-0.0695048	0.509639	1.24616	0.932856	1.66469	DECODE	TRUE
4125_52	Eosinophilic esophagitis || id:GCST90027899	ENSG00000204305	HGNC:320	AGER	advanced glycosylation end-product specific receptor	177	Q15109	Simple mode	4	0.153199	0.274297	0.615471	-0.384424	0.690822	1.16556	0.680843	1.99535	DECODE	TRUE
4125_52	Eosinophilic esophagitis || id:GCST90027899	ENSG00000204305	HGNC:320	AGER	advanced glycosylation end-product specific receptor	177	Q15109	Weighted median	4	0.167567	0.124537	0.178456	-0.0765248	0.411659	1.18242	0.92633	1.50932	DECODE	TRUE
4125_52	Eosinophilic esophagitis || id:GCST90027899	ENSG00000204305	HGNC:320	AGER	advanced glycosylation end-product specific receptor	177	Q15109	Weighted mode	4	0.167767	0.119866	0.256109	-0.06717	0.402704	1.18266	0.935036	1.49586	DECODE	TRUE
SeqId_4125_52	Eosinophilic esophagitis || id:GCST90027899	ENSG00000204305	HGNC:320	AGER	advanced glycosylation end-product specific receptor	177	Q15109	Wald ratio	1	0.195292	0.141055	0.166204	-0.0811768	0.471761	1.21567	0.922031	1.60281	FENLAND	TRUE
AGER:Q15109:OID20756:v1	Eosinophilic esophagitis || id:GCST90027899	ENSG00000204305	HGNC:320	AGER	advanced glycosylation end-product specific receptor	177	Q15109	Wald ratio	1	0.209791	0.245989	0.393745	-0.272348	0.69193	1.23342	0.761589	1.99757	UKBB	TRUE
SeqId_4125_52	Inflammatory bowel disease || id:ebi-a-GCST004131	ENSG00000204305	HGNC:320	AGER	advanced glycosylation end-product specific receptor	177	Q15109	Wald ratio	1	0.126584	0.0389593	0.00115757	0.0502238	0.202944	1.13494	1.05151	1.225	ARIC	TRUE
4125_52	Inflammatory bowel disease || id:ebi-a-GCST004131	ENSG00000204305	HGNC:320	AGER	advanced glycosylation end-product specific receptor	177	Q15109	Inverse variance weighted	3	0.138076	0.0509772	0.00675697	0.038161	0.237992	1.14806	1.0389	1.2687	DECODE	TRUE
4125_52	Inflammatory bowel disease || id:ebi-a-GCST004131	ENSG00000204305	HGNC:320	AGER	advanced glycosylation end-product specific receptor	177	Q15109	MR Egger	3	0.0876868	0.0476899	0.317114	-0.00578536	0.181159	1.09165	0.994231	1.19861	DECODE	TRUE
4125_52	Inflammatory bowel disease || id:ebi-a-GCST004131	ENSG00000204305	HGNC:320	AGER	advanced glycosylation end-product specific receptor	177	Q15109	Simple mode	3	0.109211	0.12426	0.472159	-0.134338	0.35276	1.1154	0.874294	1.42299	DECODE	TRUE
4125_52	Inflammatory bowel disease || id:ebi-a-GCST004131	ENSG00000204305	HGNC:320	AGER	advanced glycosylation end-product specific receptor	177	Q15109	Weighted median	3	0.130218	0.039016	0.0008452	0.0537466	0.206689	1.13908	1.05522	1.2296	DECODE	TRUE
4125_52	Inflammatory bowel disease || id:ebi-a-GCST004131	ENSG00000204305	HGNC:320	AGER	advanced glycosylation end-product specific receptor	177	Q15109	Weighted mode	3	0.126572	0.0385589	0.0816062	0.0509967	0.202148	1.13493	1.05232	1.22403	DECODE	TRUE
SeqId_4125_52	Inflammatory bowel disease || id:ebi-a-GCST004131	ENSG00000204305	HGNC:320	AGER	advanced glycosylation end-product specific receptor	177	Q15109	Wald ratio	1	0.14424	0.0443932	0.00115757	0.0572289	0.23125	1.15516	1.0589	1.26017	FENLAND	TRUE
AGER:Q15109:OID20756:v1	Inflammatory bowel disease || id:ebi-a-GCST004131	ENSG00000204305	HGNC:320	AGER	advanced glycosylation end-product specific receptor	177	Q15109	Wald ratio	1	0.202941	0.0835294	0.0151164	0.0392235	0.366659	1.225	1.04	1.44291	UKBB	TRUE
SeqId_4125_52	Juvenile idiopathic arthritis || id:GCST90010715	ENSG00000204305	HGNC:320	AGER	advanced glycosylation end-product specific receptor	177	Q15109	Wald ratio	1	0.256252	0.0816363	0.00169553	0.0962452	0.416259	1.29208	1.10103	1.51628	ARIC	TRUE
4125_52	Juvenile idiopathic arthritis || id:GCST90010715	ENSG00000204305	HGNC:320	AGER	advanced glycosylation end-product specific receptor	177	Q15109	Inverse variance weighted	3	0.389532	0.493569	0.429987	-0.577864	1.35693	1.47629	0.561095	3.88424	DECODE	TRUE
4125_52	Juvenile idiopathic arthritis || id:GCST90010715	ENSG00000204305	HGNC:320	AGER	advanced glycosylation end-product specific receptor	177	Q15109	MR Egger	3	-0.150364	0.168336	0.53586	-0.480302	0.179573	0.860394	0.618596	1.19671	DECODE	TRUE
4125_52	Juvenile idiopathic arthritis || id:GCST90010715	ENSG00000204305	HGNC:320	AGER	advanced glycosylation end-product specific receptor	177	Q15109	Simple mode	3	3.84907	0.821769	0.0426843	2.2384	5.45973	46.9493	9.37832	235.035	DECODE	TRUE
4125_52	Juvenile idiopathic arthritis || id:GCST90010715	ENSG00000204305	HGNC:320	AGER	advanced glycosylation end-product specific receptor	177	Q15109	Weighted median	3	0.306404	0.0786375	9.76307e-05	0.152274	0.460533	1.35853	1.16448	1.58492	DECODE	TRUE
4125_52	Juvenile idiopathic arthritis || id:GCST90010715	ENSG00000204305	HGNC:320	AGER	advanced glycosylation end-product specific receptor	177	Q15109	Weighted mode	3	0.254137	0.0868937	0.0997253	0.0838251	0.424448	1.28935	1.08744	1.52875	DECODE	TRUE
SeqId_4125_52	Juvenile idiopathic arthritis || id:GCST90010715	ENSG00000204305	HGNC:320	AGER	advanced glycosylation end-product specific receptor	177	Q15109	Wald ratio	1	0.291994	0.0930227	0.00169553	0.109669	0.474318	1.33909	1.11591	1.60692	FENLAND	TRUE
AGER:Q15109:OID20756:v1	Juvenile idiopathic arthritis || id:GCST90010715	ENSG00000204305	HGNC:320	AGER	advanced glycosylation end-product specific receptor	177	Q15109	Wald ratio	1	1.82896	0.186288	9.42894e-23	1.46383	2.19408	6.2274	4.3225	8.97178	UKBB	TRUE
SeqId_4125_52	multiple sclerosis || id:ieu-b-18	ENSG00000204305	HGNC:320	AGER	advanced glycosylation end-product specific receptor	177	Q15109	Wald ratio	1	0.872342	0.0645779	1.39602e-41	0.745769	0.998914	2.39251	2.10806	2.71533	ARIC	TRUE
4125_52	multiple sclerosis || id:ieu-b-18	ENSG00000204305	HGNC:320	AGER	advanced glycosylation end-product specific receptor	177	Q15109	Inverse variance weighted	3	0.881002	0.140879	4.01064e-10	0.604879	1.15712	2.41332	1.83103	3.18077	DECODE	TRUE
4125_52	multiple sclerosis || id:ieu-b-18	ENSG00000204305	HGNC:320	AGER	advanced glycosylation end-product specific receptor	177	Q15109	MR Egger	3	0.809529	0.212463	0.163398	0.393101	1.22596	2.24685	1.48157	3.40743	DECODE	TRUE
4125_52	multiple sclerosis || id:ieu-b-18	ENSG00000204305	HGNC:320	AGER	advanced glycosylation end-product specific receptor	177	Q15109	Simple mode	3	1.00319	0.233988	0.0503305	0.544577	1.46181	2.72697	1.72388	4.31375	DECODE	TRUE
4125_52	multiple sclerosis || id:ieu-b-18	ENSG00000204305	HGNC:320	AGER	advanced glycosylation end-product specific receptor	177	Q15109	Weighted median	3	0.87178	0.0650791	6.4059e-41	0.744225	0.999335	2.39116	2.10481	2.71648	DECODE	TRUE
4125_52	multiple sclerosis || id:ieu-b-18	ENSG00000204305	HGNC:320	AGER	advanced glycosylation end-product specific receptor	177	Q15109	Weighted mode	3	0.880138	0.0703815	0.00633393	0.74219	1.01809	2.41123	2.10053	2.76789	DECODE	TRUE
SeqId_4125_52	multiple sclerosis || id:ieu-b-18	ENSG00000204305	HGNC:320	AGER	advanced glycosylation end-product specific receptor	177	Q15109	Wald ratio	1	0.994014	0.0735851	1.39602e-41	0.849787	1.13824	2.70206	2.33915	3.12127	FENLAND	TRUE
AGER:Q15109:OID20756:v1	multiple sclerosis || id:ieu-b-18	ENSG00000204305	HGNC:320	AGER	advanced glycosylation end-product specific receptor	177	Q15109	Wald ratio	1	1.27231	0.116439	8.58043e-28	1.04409	1.50053	3.56907	2.8408	4.48405	UKBB	TRUE
SeqId_4125_52	Psoriasis || id:GCST90019016	ENSG00000204305	HGNC:320	AGER	advanced glycosylation end-product specific receptor	177	Q15109	Wald ratio	1	0.0539229	0.05244	0.303819	-0.0488595	0.156705	1.0554	0.952315	1.16965	ARIC	TRUE
4125_52	Psoriasis || id:GCST90019016	ENSG00000204305	HGNC:320	AGER	advanced glycosylation end-product specific receptor	177	Q15109	Inverse variance weighted	3	-0.154412	0.750571	0.837004	-1.62553	1.31671	0.856919	0.196807	3.73111	DECODE	TRUE
4125_52	Psoriasis || id:GCST90019016	ENSG00000204305	HGNC:320	AGER	advanced glycosylation end-product specific receptor	177	Q15109	MR Egger	3	0.601022	0.331011	0.320485	-0.0477592	1.2498	1.82398	0.953363	3.48965	DECODE	TRUE
4125_52	Psoriasis || id:GCST90019016	ENSG00000204305	HGNC:320	AGER	advanced glycosylation end-product specific receptor	177	Q15109	Simple mode	3	-0.22796	0.212035	0.39481	-0.643549	0.18763	0.796157	0.525424	1.20639	DECODE	TRUE
4125_52	Psoriasis || id:GCST90019016	ENSG00000204305	HGNC:320	AGER	advanced glycosylation end-product specific receptor	177	Q15109	Weighted median	3	0.043463	0.0506286	0.390635	-0.0557691	0.142695	1.04442	0.945758	1.15338	DECODE	TRUE
4125_52	Psoriasis || id:GCST90019016	ENSG00000204305	HGNC:320	AGER	advanced glycosylation end-product specific receptor	177	Q15109	Weighted mode	3	0.0500496	0.0533389	0.447127	-0.0544946	0.154594	1.05132	0.946964	1.16718	DECODE	TRUE
SeqId_4125_52	Psoriasis || id:GCST90019016	ENSG00000204305	HGNC:320	AGER	advanced glycosylation end-product specific receptor	177	Q15109	Wald ratio	1	0.0614439	0.0597542	0.303819	-0.0556743	0.178562	1.06337	0.945847	1.1955	FENLAND	TRUE
AGER:Q15109:OID20756:v1	Psoriasis || id:GCST90019016	ENSG00000204305	HGNC:320	AGER	advanced glycosylation end-product specific receptor	177	Q15109	Wald ratio	1	-2.06059	0.104118	3.56189e-87	-2.26466	-1.85652	0.127379	0.103865	0.156216	UKBB	TRUE
SeqId_4125_52	Rheumatoid arthritis || id:ebi-a-GCST002318	ENSG00000204305	HGNC:320	AGER	advanced glycosylation end-product specific receptor	177	Q15109	Wald ratio	1	-0.715325	0.0277533	1.7173e-146	-0.769721	-0.660928	0.489033	0.463142	0.516372	ARIC	TRUE
4125_52	Rheumatoid arthritis || id:ebi-a-GCST002318	ENSG00000204305	HGNC:320	AGER	advanced glycosylation end-product specific receptor	177	Q15109	Inverse variance weighted	3	-0.658497	0.308716	0.0329233	-1.26358	-0.0534131	0.517629	0.28264	0.947988	DECODE	TRUE
4125_52	Rheumatoid arthritis || id:ebi-a-GCST002318	ENSG00000204305	HGNC:320	AGER	advanced glycosylation end-product specific receptor	177	Q15109	MR Egger	3	-1.0831	0.0894084	0.052433	-1.25834	-0.907864	0.338543	0.284124	0.403385	DECODE	TRUE
4125_52	Rheumatoid arthritis || id:ebi-a-GCST002318	ENSG00000204305	HGNC:320	AGER	advanced glycosylation end-product specific receptor	177	Q15109	Simple mode	3	-0.126586	0.306773	0.7199	-0.72786	0.474688	0.881098	0.482941	1.60751	DECODE	TRUE
4125_52	Rheumatoid arthritis || id:ebi-a-GCST002318	ENSG00000204305	HGNC:320	AGER	advanced glycosylation end-product specific receptor	177	Q15109	Weighted median	3	-0.698101	0.0336586	1.48904e-95	-0.764072	-0.63213	0.497529	0.465766	0.531459	DECODE	TRUE
4125_52	Rheumatoid arthritis || id:ebi-a-GCST002318	ENSG00000204305	HGNC:320	AGER	advanced glycosylation end-product specific receptor	177	Q15109	Weighted mode	3	-0.709383	0.0346708	0.0023802	-0.777337	-0.641428	0.491948	0.459628	0.52654	DECODE	TRUE
SeqId_4125_52	Rheumatoid arthritis || id:ebi-a-GCST002318	ENSG00000204305	HGNC:320	AGER	advanced glycosylation end-product specific receptor	177	Q15109	Wald ratio	1	-0.815097	0.0316243	1.7173e-146	-0.87708	-0.753113	0.442596	0.415996	0.470898	FENLAND	TRUE
AGER:Q15109:OID20756:v1	Rheumatoid arthritis || id:ebi-a-GCST002318	ENSG00000204305	HGNC:320	AGER	advanced glycosylation end-product specific receptor	177	Q15109	Wald ratio	1	-0.363973	0.0645447	1.70958e-08	-0.490481	-0.237465	0.69491	0.612332	0.788624	UKBB	TRUE
SeqId_4125_52	Sinusitis || id:J10_CHRONSINUSITIS	ENSG00000204305	HGNC:320	AGER	advanced glycosylation end-product specific receptor	177	Q15109	Wald ratio	1	-0.135088	0.0303144	8.34159e-06	-0.194504	-0.0756715	0.873639	0.823243	0.927121	ARIC	TRUE
4125_52	Sinusitis || id:J10_CHRONSINUSITIS	ENSG00000204305	HGNC:320	AGER	advanced glycosylation end-product specific receptor	177	Q15109	Inverse variance weighted	4	-0.137633	0.0299071	4.18412e-06	-0.196251	-0.0790151	0.871418	0.821806	0.924026	DECODE	TRUE
4125_52	Sinusitis || id:J10_CHRONSINUSITIS	ENSG00000204305	HGNC:320	AGER	advanced glycosylation end-product specific receptor	177	Q15109	MR Egger	4	-0.109688	0.0404717	0.113439	-0.189012	-0.0303632	0.896114	0.827776	0.970093	DECODE	TRUE
4125_52	Sinusitis || id:J10_CHRONSINUSITIS	ENSG00000204305	HGNC:320	AGER	advanced glycosylation end-product specific receptor	177	Q15109	Simple mode	4	-0.140961	0.119947	0.3247	-0.376057	0.0941356	0.868523	0.686563	1.09871	DECODE	TRUE
4125_52	Sinusitis || id:J10_CHRONSINUSITIS	ENSG00000204305	HGNC:320	AGER	advanced glycosylation end-product specific receptor	177	Q15109	Weighted median	4	-0.137085	0.03104	1.00361e-05	-0.197923	-0.0762463	0.871896	0.820433	0.926588	DECODE	TRUE
4125_52	Sinusitis || id:J10_CHRONSINUSITIS	ENSG00000204305	HGNC:320	AGER	advanced glycosylation end-product specific receptor	177	Q15109	Weighted mode	4	-0.135631	0.0313229	0.0227143	-0.197024	-0.0742381	0.873165	0.821171	0.928451	DECODE	TRUE
SeqId_4125_52	Sinusitis || id:J10_CHRONSINUSITIS	ENSG00000204305	HGNC:320	AGER	advanced glycosylation end-product specific receptor	177	Q15109	Wald ratio	1	-0.153929	0.0345425	8.34159e-06	-0.221633	-0.0862259	0.857333	0.80121	0.917387	FENLAND	TRUE
AGER:Q15109:OID20756:v1	Sinusitis || id:J10_CHRONSINUSITIS	ENSG00000204305	HGNC:320	AGER	advanced glycosylation end-product specific receptor	177	Q15109	Wald ratio	1	-0.193085	0.0871229	0.0266756	-0.363846	-0.0223237	0.824412	0.694998	0.977924	UKBB	TRUE
4125_52	Systemic lupus erythematosus || id:ebi-a-GCST003156	ENSG00000204305	HGNC:320	AGER	advanced glycosylation end-product specific receptor	177	Q15109	Wald ratio	1	1.01455	0.71059	0.153363	-0.37821	2.4073	2.75812	0.685087	11.104	DECODE	TRUE
SeqId_4125_52	Type 1 diabetes || id:ebi-a-GCST010681	ENSG00000204305	HGNC:320	AGER	advanced glycosylation end-product specific receptor	177	Q15109	Wald ratio	1	-0.112025	0.0736047	0.128015	-0.25629	0.0322405	0.894022	0.773917	1.03277	ARIC	TRUE
4125_52	Type 1 diabetes || id:ebi-a-GCST010681	ENSG00000204305	HGNC:320	AGER	advanced glycosylation end-product specific receptor	177	Q15109	Inverse variance weighted	3	-0.223395	0.42513	0.599253	-1.05665	0.60986	0.799799	0.347618	1.84017	DECODE	TRUE
4125_52	Type 1 diabetes || id:ebi-a-GCST010681	ENSG00000204305	HGNC:320	AGER	advanced glycosylation end-product specific receptor	177	Q15109	MR Egger	3	0.246244	0.0914398	0.226354	0.0670223	0.425466	1.27921	1.06932	1.5303	DECODE	TRUE
4125_52	Type 1 diabetes || id:ebi-a-GCST010681	ENSG00000204305	HGNC:320	AGER	advanced glycosylation end-product specific receptor	177	Q15109	Simple mode	3	-1.00884	0.759633	0.315446	-2.49772	0.480043	0.364642	0.0822725	1.61614	DECODE	TRUE
4125_52	Type 1 diabetes || id:ebi-a-GCST010681	ENSG00000204305	HGNC:320	AGER	advanced glycosylation end-product specific receptor	177	Q15109	Weighted median	3	-0.138781	0.0703082	0.0483943	-0.276585	-0.000976532	0.870419	0.758369	0.999024	DECODE	TRUE
4125_52	Type 1 diabetes || id:ebi-a-GCST010681	ENSG00000204305	HGNC:320	AGER	advanced glycosylation end-product specific receptor	177	Q15109	Weighted mode	3	-0.119186	0.0732383	0.24519	-0.262733	0.0243612	0.887643	0.768947	1.02466	DECODE	TRUE
SeqId_4125_52	Type 1 diabetes || id:ebi-a-GCST010681	ENSG00000204305	HGNC:320	AGER	advanced glycosylation end-product specific receptor	177	Q15109	Wald ratio	1	-0.12765	0.083871	0.128015	-0.292037	0.0367373	0.880162	0.746741	1.03742	FENLAND	TRUE
AGER:Q15109:OID20756:v1	Type 1 diabetes || id:ebi-a-GCST010681	ENSG00000204305	HGNC:320	AGER	advanced glycosylation end-product specific receptor	177	Q15109	Wald ratio	1	-1.33471	0.172941	1.1846e-14	-1.67367	-0.995741	0.263236	0.187557	0.36945	UKBB	TRUE
SeqId_4125_52	Ulcerative colitis || id:ebi-a-GCST004133	ENSG00000204305	HGNC:320	AGER	advanced glycosylation end-product specific receptor	177	Q15109	Wald ratio	1	0.246832	0.0500135	8.00236e-07	0.148806	0.344858	1.27996	1.16045	1.41179	ARIC	TRUE
4125_52	Ulcerative colitis || id:ebi-a-GCST004133	ENSG00000204305	HGNC:320	AGER	advanced glycosylation end-product specific receptor	177	Q15109	Inverse variance weighted	3	0.302722	0.20242	0.134779	-0.0940202	0.699465	1.35354	0.910264	2.01267	DECODE	TRUE
4125_52	Ulcerative colitis || id:ebi-a-GCST004133	ENSG00000204305	HGNC:320	AGER	advanced glycosylation end-product specific receptor	177	Q15109	MR Egger	3	0.0862942	0.0612335	0.392879	-0.0337235	0.206312	1.09013	0.966839	1.22914	DECODE	TRUE
4125_52	Ulcerative colitis || id:ebi-a-GCST004133	ENSG00000204305	HGNC:320	AGER	advanced glycosylation end-product specific receptor	177	Q15109	Simple mode	3	0.60389	0.397295	0.267875	-0.174808	1.38259	1.82922	0.839618	3.9852	DECODE	TRUE
4125_52	Ulcerative colitis || id:ebi-a-GCST004133	ENSG00000204305	HGNC:320	AGER	advanced glycosylation end-product specific receptor	177	Q15109	Weighted median	3	0.261495	0.0523479	5.87353e-07	0.158893	0.364097	1.29887	1.17221	1.43921	DECODE	TRUE
4125_52	Ulcerative colitis || id:ebi-a-GCST004133	ENSG00000204305	HGNC:320	AGER	advanced glycosylation end-product specific receptor	177	Q15109	Weighted mode	3	0.255719	0.0502192	0.0364702	0.157289	0.354148	1.29139	1.17033	1.42497	DECODE	TRUE
SeqId_4125_52	Ulcerative colitis || id:ebi-a-GCST004133	ENSG00000204305	HGNC:320	AGER	advanced glycosylation end-product specific receptor	177	Q15109	Wald ratio	1	0.28126	0.0569892	8.00236e-07	0.169561	0.392959	1.3248	1.18478	1.48136	FENLAND	TRUE
AGER:Q15109:OID20756:v1	Ulcerative colitis || id:ebi-a-GCST004133	ENSG00000204305	HGNC:320	AGER	advanced glycosylation end-product specific receptor	177	Q15109	Wald ratio	1	0.659412	0.106471	5.88912e-10	0.450729	0.868094	1.93365	1.56946	2.38237	UKBB	TRUE
2567_5	Ankylosing spondylitis || id:M13_ANKYLOSPON	ENSG00000205403	HGNC:5394	CFI	complement factor I	3426	P05156	Inverse variance weighted	2	-0.0582207	0.117692	0.620821	-0.288897	0.172455	0.943442	0.74909	1.18822	DECODE	TRUE
SeqId_2567_5	Ankylosing spondylitis || id:M13_ANKYLOSPON	ENSG00000205403	HGNC:5394	CFI	complement factor I	3426	P05156	Wald ratio	1	0.0196857	0.101982	0.846935	-0.180199	0.21957	1.01988	0.835104	1.24554	FENLAND	TRUE
CFI:P05156:OID30772:v1	Ankylosing spondylitis || id:M13_ANKYLOSPON	ENSG00000205403	HGNC:5394	CFI	complement factor I	3426	P05156	Wald ratio	1	-0.0293986	0.124227	0.812927	-0.272883	0.214086	0.971029	0.761182	1.23873	UKBB	TRUE
2567_5	Asthma || id:ebi-a-GCST90014325	ENSG00000205403	HGNC:5394	CFI	complement factor I	3426	P05156	Inverse variance weighted	3	0.0273022	0.0366728	0.456586	-0.0445764	0.0991808	1.02768	0.956402	1.10427	DECODE	TRUE
2567_5	Asthma || id:ebi-a-GCST90014325	ENSG00000205403	HGNC:5394	CFI	complement factor I	3426	P05156	MR Egger	3	0.00206191	0.104499	0.98744	-0.202757	0.206881	1.00206	0.816477	1.22984	DECODE	TRUE
2567_5	Asthma || id:ebi-a-GCST90014325	ENSG00000205403	HGNC:5394	CFI	complement factor I	3426	P05156	Simple mode	3	0.00370719	0.0388353	0.932653	-0.0724101	0.0798244	1.00371	0.930149	1.0831	DECODE	TRUE
2567_5	Asthma || id:ebi-a-GCST90014325	ENSG00000205403	HGNC:5394	CFI	complement factor I	3426	P05156	Weighted median	3	0.0206442	0.0289085	0.475151	-0.0360164	0.0773048	1.02086	0.964624	1.08037	DECODE	TRUE
2567_5	Asthma || id:ebi-a-GCST90014325	ENSG00000205403	HGNC:5394	CFI	complement factor I	3426	P05156	Weighted mode	3	0.0208538	0.0312643	0.573415	-0.0404243	0.0821319	1.02107	0.960382	1.0856	DECODE	TRUE
SeqId_2567_5	Asthma || id:ebi-a-GCST90014325	ENSG00000205403	HGNC:5394	CFI	complement factor I	3426	P05156	Wald ratio	1	0.0295374	0.0251547	0.240303	-0.0197658	0.0788406	1.02998	0.980428	1.08203	FENLAND	TRUE
CFI:P05156:OID30772:v1	Asthma || id:ebi-a-GCST90014325	ENSG00000205403	HGNC:5394	CFI	complement factor I	3426	P05156	Wald ratio	1	0.0307255	0.0302114	0.309147	-0.0284889	0.0899399	1.0312	0.971913	1.09411	UKBB	TRUE
2567_5	Asthma || id:GCST006862	ENSG00000205403	HGNC:5394	CFI	complement factor I	3426	P05156	Wald ratio	1	-0.10255	0.0666837	0.124082	-0.233251	0.0281497	0.902533	0.791955	1.02855	DECODE	TRUE
SeqId_2567_5	Asthma || id:GCST006862	ENSG00000205403	HGNC:5394	CFI	complement factor I	3426	P05156	Wald ratio	1	-0.0431453	0.0488792	0.377403	-0.138949	0.052658	0.957772	0.870273	1.05407	FENLAND	TRUE
CFI:P05156:OID30772:v1	Asthma || id:GCST006862	ENSG00000205403	HGNC:5394	CFI	complement factor I	3426	P05156	Wald ratio	1	-0.0908236	0.0590583	0.124082	-0.206578	0.0249307	0.913179	0.813363	1.02524	UKBB	TRUE
2567_5	Crohn's disease || id:ebi-a-GCST004132	ENSG00000205403	HGNC:5394	CFI	complement factor I	3426	P05156	Inverse variance weighted	2	-0.0272088	0.0795424	0.732301	-0.183112	0.128694	0.973158	0.832675	1.13734	DECODE	TRUE
SeqId_2567_5	Crohn's disease || id:ebi-a-GCST004132	ENSG00000205403	HGNC:5394	CFI	complement factor I	3426	P05156	Wald ratio	1	0.0196226	0.0618868	0.751188	-0.101675	0.140921	1.01982	0.903323	1.15133	FENLAND	TRUE
CFI:P05156:OID30772:v1	Crohn's disease || id:ebi-a-GCST004132	ENSG00000205403	HGNC:5394	CFI	complement factor I	3426	P05156	Wald ratio	1	-0.0203704	0.075	0.785926	-0.16737	0.12663	0.979836	0.845886	1.135	UKBB	TRUE
SeqId_2567_5	Eczema || id:GCST90244787	ENSG00000205403	HGNC:5394	CFI	complement factor I	3426	P05156	Wald ratio	1	-0.0150293	0.0173857	0.387333	-0.0491051	0.0190466	0.985083	0.952081	1.01923	ARIC	TRUE
2567_5	Eczema || id:GCST90244787	ENSG00000205403	HGNC:5394	CFI	complement factor I	3426	P05156	Inverse variance weighted	2	-0.00697434	0.0240727	0.77203	-0.0541567	0.0402081	0.99305	0.947284	1.04103	DECODE	TRUE
SeqId_2567_5	Eczema || id:GCST90244787	ENSG00000205403	HGNC:5394	CFI	complement factor I	3426	P05156	Wald ratio	1	-0.0278763	0.0252977	0.270493	-0.0774599	0.0217073	0.972509	0.925464	1.02194	FENLAND	TRUE
CFI:P05156:OID30772:v1	Eczema || id:GCST90244787	ENSG00000205403	HGNC:5394	CFI	complement factor I	3426	P05156	Wald ratio	1	0.0138266	0.0302162	0.647248	-0.0453971	0.0730502	1.01392	0.955618	1.07578	UKBB	TRUE
2567_5	Eczema || id:L12_ATOPIC	ENSG00000205403	HGNC:5394	CFI	complement factor I	3426	P05156	Inverse variance weighted	2	0.00643388	0.0551994	0.907211	-0.101757	0.114625	1.00645	0.903249	1.12145	DECODE	TRUE
SeqId_2567_5	Eczema || id:L12_ATOPIC	ENSG00000205403	HGNC:5394	CFI	complement factor I	3426	P05156	Wald ratio	1	0.0451	0.0479796	0.347227	-0.0489401	0.13914	1.04613	0.952238	1.14929	FENLAND	TRUE
CFI:P05156:OID30772:v1	Eczema || id:L12_ATOPIC	ENSG00000205403	HGNC:5394	CFI	complement factor I	3426	P05156	Wald ratio	1	0.0236686	0.0585704	0.686136	-0.0911294	0.138466	1.02395	0.9129	1.14851	UKBB	TRUE
2567_5	Eosinophilic esophagitis || id:GCST90027899	ENSG00000205403	HGNC:5394	CFI	complement factor I	3426	P05156	Inverse variance weighted	2	-0.253734	0.198816	0.201876	-0.643412	0.135945	0.775898	0.525496	1.14562	DECODE	TRUE
SeqId_2567_5	Eosinophilic esophagitis || id:GCST90027899	ENSG00000205403	HGNC:5394	CFI	complement factor I	3426	P05156	Wald ratio	1	0.182946	0.137692	0.183962	-0.0869315	0.452823	1.20075	0.91674	1.57275	FENLAND	TRUE
CFI:P05156:OID30772:v1	Eosinophilic esophagitis || id:GCST90027899	ENSG00000205403	HGNC:5394	CFI	complement factor I	3426	P05156	Wald ratio	1	-0.0979644	0.166172	0.555501	-0.423661	0.227732	0.906681	0.654646	1.25575	UKBB	TRUE
2567_5	Inflammatory bowel disease || id:ebi-a-GCST004131	ENSG00000205403	HGNC:5394	CFI	complement factor I	3426	P05156	Inverse variance weighted	2	-0.00943338	0.0617814	0.878643	-0.130525	0.111658	0.990611	0.877635	1.11813	DECODE	TRUE
SeqId_2567_5	Inflammatory bowel disease || id:ebi-a-GCST004131	ENSG00000205403	HGNC:5394	CFI	complement factor I	3426	P05156	Wald ratio	1	0.00867925	0.0475472	0.855159	-0.0845132	0.101872	1.00872	0.91896	1.10724	FENLAND	TRUE
CFI:P05156:OID30772:v1	Inflammatory bowel disease || id:ebi-a-GCST004131	ENSG00000205403	HGNC:5394	CFI	complement factor I	3426	P05156	Wald ratio	1	-0.00740741	0.0583333	0.898953	-0.121741	0.106926	0.99262	0.885378	1.11285	UKBB	TRUE
2567_5	Juvenile idiopathic arthritis || id:GCST90010715	ENSG00000205403	HGNC:5394	CFI	complement factor I	3426	P05156	Wald ratio	1	-0.144649	0.152017	0.341335	-0.442603	0.153305	0.865326	0.642362	1.16568	DECODE	TRUE
SeqId_2567_5	Juvenile idiopathic arthritis || id:GCST90010715	ENSG00000205403	HGNC:5394	CFI	complement factor I	3426	P05156	Wald ratio	1	-0.283855	0.111089	0.0106127	-0.501589	-0.0661202	0.752876	0.605567	0.936018	FENLAND	TRUE
CFI:P05156:OID30772:v1	Juvenile idiopathic arthritis || id:GCST90010715	ENSG00000205403	HGNC:5394	CFI	complement factor I	3426	P05156	Wald ratio	1	-0.128108	0.134634	0.341335	-0.391991	0.135774	0.879758	0.67571	1.14542	UKBB	TRUE
2567_5	multiple sclerosis || id:ieu-b-18	ENSG00000205403	HGNC:5394	CFI	complement factor I	3426	P05156	Wald ratio	1	0.0742305	0.0870308	0.393703	-0.0963499	0.244811	1.07706	0.908146	1.27738	DECODE	TRUE
SeqId_2567_5	multiple sclerosis || id:ieu-b-18	ENSG00000205403	HGNC:5394	CFI	complement factor I	3426	P05156	Wald ratio	1	0.0847174	0.0633751	0.181301	-0.0394978	0.208933	1.08841	0.961272	1.23236	FENLAND	TRUE
CFI:P05156:OID30772:v1	multiple sclerosis || id:ieu-b-18	ENSG00000205403	HGNC:5394	CFI	complement factor I	3426	P05156	Wald ratio	1	0.0657421	0.0770787	0.393703	-0.0853321	0.216816	1.06795	0.918207	1.24212	UKBB	TRUE
2567_5	Psoriasis || id:GCST90019016	ENSG00000205403	HGNC:5394	CFI	complement factor I	3426	P05156	Wald ratio	1	-0.0998432	0.103502	0.334722	-0.302708	0.103021	0.904979	0.738815	1.10852	DECODE	TRUE
SeqId_2567_5	Psoriasis || id:GCST90019016	ENSG00000205403	HGNC:5394	CFI	complement factor I	3426	P05156	Wald ratio	1	-0.0796226	0.0750943	0.289007	-0.226808	0.0675623	0.923465	0.797074	1.0699	FENLAND	TRUE
CFI:P05156:OID30772:v1	Psoriasis || id:GCST90019016	ENSG00000205403	HGNC:5394	CFI	complement factor I	3426	P05156	Wald ratio	1	-0.0884259	0.0916667	0.334722	-0.268093	0.0912407	0.915371	0.764837	1.09553	UKBB	TRUE
2567_5	Rheumatoid arthritis || id:ebi-a-GCST002318	ENSG00000205403	HGNC:5394	CFI	complement factor I	3426	P05156	Inverse variance weighted	2	0.0146168	0.036469	0.688567	-0.0568625	0.0860961	1.01472	0.944724	1.08991	DECODE	TRUE
SeqId_2567_5	Rheumatoid arthritis || id:ebi-a-GCST002318	ENSG00000205403	HGNC:5394	CFI	complement factor I	3426	P05156	Wald ratio	1	0.0747268	0.0558098	0.180586	-0.0346604	0.184114	1.07759	0.965933	1.20215	FENLAND	TRUE
CFI:P05156:OID30772:v1	Rheumatoid arthritis || id:ebi-a-GCST002318	ENSG00000205403	HGNC:5394	CFI	complement factor I	3426	P05156	Wald ratio	1	0.093531	0.0734375	0.2028	-0.0504065	0.237469	1.09804	0.950843	1.26804	UKBB	TRUE
2567_5	Sinusitis || id:J10_CHRONSINUSITIS	ENSG00000205403	HGNC:5394	CFI	complement factor I	3426	P05156	Inverse variance weighted	2	-0.0202238	0.0499157	0.68536	-0.118059	0.0776109	0.979979	0.888644	1.0807	DECODE	TRUE
SeqId_2567_5	Sinusitis || id:J10_CHRONSINUSITIS	ENSG00000205403	HGNC:5394	CFI	complement factor I	3426	P05156	Wald ratio	1	0.0266545	0.043466	0.539727	-0.0585389	0.111848	1.02701	0.943142	1.11834	FENLAND	TRUE
CFI:P05156:OID30772:v1	Sinusitis || id:J10_CHRONSINUSITIS	ENSG00000205403	HGNC:5394	CFI	complement factor I	3426	P05156	Wald ratio	1	-0.02089	0.0529792	0.693355	-0.124729	0.0829491	0.979327	0.882736	1.08649	UKBB	TRUE
2567_5	Systemic lupus erythematosus || id:ebi-a-GCST003156	ENSG00000205403	HGNC:5394	CFI	complement factor I	3426	P05156	Wald ratio	1	0.159222	0.135063	0.238448	-0.105501	0.423945	1.1726	0.899874	1.52798	DECODE	TRUE
SeqId_2567_5	Systemic lupus erythematosus || id:ebi-a-GCST003156	ENSG00000205403	HGNC:5394	CFI	complement factor I	3426	P05156	Wald ratio	1	0.0375484	0.167697	0.82283	-0.291138	0.366234	1.03826	0.747413	1.44229	FENLAND	TRUE
CFI:P05156:OID30772:v1	Systemic lupus erythematosus || id:ebi-a-GCST003156	ENSG00000205403	HGNC:5394	CFI	complement factor I	3426	P05156	Wald ratio	1	0.141015	0.119618	0.238448	-0.0934366	0.375466	1.15144	0.910796	1.45567	UKBB	TRUE
2567_5	Type 1 diabetes || id:ebi-a-GCST010681	ENSG00000205403	HGNC:5394	CFI	complement factor I	3426	P05156	Inverse variance weighted	3	-0.0392384	0.108342	0.717224	-0.251589	0.173112	0.961521	0.777565	1.189	DECODE	TRUE
2567_5	Type 1 diabetes || id:ebi-a-GCST010681	ENSG00000205403	HGNC:5394	CFI	complement factor I	3426	P05156	MR Egger	3	0.117896	0.304337	0.764714	-0.478604	0.714396	1.12513	0.619648	2.04295	DECODE	TRUE
2567_5	Type 1 diabetes || id:ebi-a-GCST010681	ENSG00000205403	HGNC:5394	CFI	complement factor I	3426	P05156	Simple mode	3	-0.122823	0.1613	0.525922	-0.438972	0.193326	0.88442	0.644699	1.21328	DECODE	TRUE
2567_5	Type 1 diabetes || id:ebi-a-GCST010681	ENSG00000205403	HGNC:5394	CFI	complement factor I	3426	P05156	Weighted median	3	-0.0821538	0.114208	0.471936	-0.306002	0.141694	0.92113	0.736385	1.15222	DECODE	TRUE
2567_5	Type 1 diabetes || id:ebi-a-GCST010681	ENSG00000205403	HGNC:5394	CFI	complement factor I	3426	P05156	Weighted mode	3	-0.0905353	0.12473	0.543377	-0.335005	0.153935	0.913442	0.715334	1.16641	DECODE	TRUE
SeqId_2567_5	Type 1 diabetes || id:ebi-a-GCST010681	ENSG00000205403	HGNC:5394	CFI	complement factor I	3426	P05156	Wald ratio	1	0.0479245	0.0924528	0.604202	-0.133283	0.229132	1.04909	0.875217	1.25751	FENLAND	TRUE
CFI:P05156:OID30772:v1	Type 1 diabetes || id:ebi-a-GCST010681	ENSG00000205403	HGNC:5394	CFI	complement factor I	3426	P05156	Wald ratio	1	-0.0703704	0.112037	0.529939	-0.289963	0.149222	0.932049	0.748291	1.16093	UKBB	TRUE
2567_5	Ulcerative colitis || id:ebi-a-GCST004133	ENSG00000205403	HGNC:5394	CFI	complement factor I	3426	P05156	Inverse variance weighted	2	-0.0185409	0.0787855	0.81395	-0.17296	0.135879	0.98163	0.841171	1.14554	DECODE	TRUE
SeqId_2567_5	Ulcerative colitis || id:ebi-a-GCST004133	ENSG00000205403	HGNC:5394	CFI	complement factor I	3426	P05156	Wald ratio	1	-0.0290566	0.0607547	0.632465	-0.148136	0.0900226	0.971361	0.862314	1.0942	FENLAND	TRUE
CFI:P05156:OID30772:v1	Ulcerative colitis || id:ebi-a-GCST004133	ENSG00000205403	HGNC:5394	CFI	complement factor I	3426	P05156	Wald ratio	1	-0.0148148	0.075	0.843412	-0.161815	0.132185	0.985294	0.850599	1.14132	UKBB	TRUE
KLRK1:P26718:OID31082:v1	Asthma || id:ebi-a-GCST90014325	ENSG00000213809	HGNC:18788	KLRK1	killer cell lectin like receptor K1	22914	P26718	Wald ratio	1	0.0246983	0.0135486	0.0683128	-0.001857	0.0512536	1.02501	0.998145	1.05259	UKBB	TRUE
KLRK1:P26718:OID31082:v1	Eczema || id:GCST90244787	ENSG00000213809	HGNC:18788	KLRK1	killer cell lectin like receptor K1	22914	P26718	Wald ratio	1	0.0029573	0.0188049	0.875038	-0.0339003	0.0398149	1.00296	0.966668	1.04062	UKBB	TRUE
LTA:P01374:OID20586:v1	Ankylosing spondylitis || id:M13_ANKYLOSPON	ENSG00000226979	HGNC:6709	LTA	lymphotoxin alpha	4049	P01374	Wald ratio	1	0.239883	0.0432663	2.95052e-08	0.155081	0.324685	1.2711	1.16775	1.3836	UKBB	TRUE
LTA:P01374:OID20586:v1	Asthma || id:ebi-a-GCST90014325	ENSG00000226979	HGNC:6709	LTA	lymphotoxin alpha	4049	P01374	Wald ratio	1	-0.0100066	0.0100356	0.318711	-0.0296763	0.00966315	0.990043	0.97076	1.00971	UKBB	TRUE
LTA:P01374:OID20586:v1	Crohn's disease || id:ebi-a-GCST004132	ENSG00000226979	HGNC:6709	LTA	lymphotoxin alpha	4049	P01374	Wald ratio	1	-0.0653717	0.0234427	0.00529411	-0.111319	-0.019424	0.936719	0.894653	0.980763	UKBB	TRUE
LTA:P01374:OID20586:v1	Eczema || id:GCST90244787	ENSG00000226979	HGNC:6709	LTA	lymphotoxin alpha	4049	P01374	Wald ratio	1	-0.014767	0.00970958	0.128291	-0.0337978	0.00426373	0.985341	0.966767	1.00427	UKBB	TRUE
LTA:P01374:OID20586:v1	Eczema || id:L12_ATOPIC	ENSG00000226979	HGNC:6709	LTA	lymphotoxin alpha	4049	P01374	Wald ratio	1	0.00468168	0.0186857	0.802163	-0.0319424	0.0413057	1.00469	0.968562	1.04217	UKBB	TRUE
LTA:P01374:OID20586:v1	Eosinophilic esophagitis || id:GCST90027899	ENSG00000226979	HGNC:6709	LTA	lymphotoxin alpha	4049	P01374	Wald ratio	1	0.00628323	0.0490287	0.898027	-0.089813	0.102379	1.0063	0.914102	1.1078	UKBB	TRUE
LTA:P01374:OID20586:v1	Inflammatory bowel disease || id:ebi-a-GCST004131	ENSG00000226979	HGNC:6709	LTA	lymphotoxin alpha	4049	P01374	Wald ratio	1	-0.0979906	0.0178835	4.26769e-08	-0.133042	-0.062939	0.906657	0.875428	0.939001	UKBB	TRUE
LTA:P01374:OID20586:v1	Juvenile idiopathic arthritis || id:GCST90010715	ENSG00000226979	HGNC:6709	LTA	lymphotoxin alpha	4049	P01374	Wald ratio	1	-0.0479674	0.0398975	0.22926	-0.126166	0.0302316	0.953165	0.881468	1.03069	UKBB	TRUE
LTA:P01374:OID20586:v1	multiple sclerosis || id:ieu-b-18	ENSG00000226979	HGNC:6709	LTA	lymphotoxin alpha	4049	P01374	Wald ratio	1	-0.0856979	0.0250964	0.000638401	-0.134887	-0.036509	0.917871	0.873815	0.964149	UKBB	TRUE
LTA:P01374:OID20586:v1	Psoriasis || id:GCST90019016	ENSG00000226979	HGNC:6709	LTA	lymphotoxin alpha	4049	P01374	Wald ratio	1	0.193637	0.0245144	2.81359e-15	0.145589	0.241685	1.21366	1.15672	1.27339	UKBB	TRUE
LTA:P01374:OID20586:v1	Rheumatoid arthritis || id:ebi-a-GCST002318	ENSG00000226979	HGNC:6709	LTA	lymphotoxin alpha	4049	P01374	Wald ratio	1	0.0759069	0.0220548	0.000577981	0.0326795	0.119134	1.07886	1.03322	1.12652	UKBB	TRUE
LTA:P01374:OID20586:v1	Sinusitis || id:J10_CHRONSINUSITIS	ENSG00000226979	HGNC:6709	LTA	lymphotoxin alpha	4049	P01374	Wald ratio	1	0.00541255	0.0168577	0.748156	-0.0276286	0.0384537	1.00543	0.97275	1.0392	UKBB	TRUE
LTA:P01374:OID20586:v1	Systemic lupus erythematosus || id:ebi-a-GCST003156	ENSG00000226979	HGNC:6709	LTA	lymphotoxin alpha	4049	P01374	Wald ratio	1	0.11678	0.0414046	0.0047954	0.0356272	0.197933	1.12387	1.03627	1.21888	UKBB	TRUE
LTA:P01374:OID20586:v1	Type 1 diabetes || id:ebi-a-GCST010681	ENSG00000226979	HGNC:6709	LTA	lymphotoxin alpha	4049	P01374	Wald ratio	1	0.15211	0.0395177	0.000118527	0.0746551	0.229565	1.16429	1.07751	1.25805	UKBB	TRUE
LTA:P01374:OID20586:v1	Ulcerative colitis || id:ebi-a-GCST004133	ENSG00000226979	HGNC:6709	LTA	lymphotoxin alpha	4049	P01374	Wald ratio	1	-0.118888	0.022572	1.38624e-07	-0.163129	-0.074647	0.887907	0.849481	0.928071	UKBB	TRUE
TNF:P01375:OID20473:v1	Ankylosing spondylitis || id:M13_ANKYLOSPON	ENSG00000232810	HGNC:11892	TNF	tumor necrosis factor	7124	P01375	Wald ratio	1	0.389438	0.190434	0.0408551	0.0161865	0.762689	1.47615	1.01632	2.14403	UKBB	TRUE
TNF:P01375:OID20473:v1	Asthma || id:ebi-a-GCST90014325	ENSG00000232810	HGNC:11892	TNF	tumor necrosis factor	7124	P01375	Wald ratio	1	-0.0751798	0.0729806	0.302947	-0.218222	0.0678622	0.927577	0.803947	1.07022	UKBB	TRUE
TNF:P01375:OID20473:v1	Eczema || id:L12_ATOPIC	ENSG00000232810	HGNC:11892	TNF	tumor necrosis factor	7124	P01375	Wald ratio	1	-0.145868	0.0876826	0.0961943	-0.317726	0.0259899	0.864272	0.727802	1.02633	UKBB	TRUE
TNF:P01375:OID20473:v1	Eosinophilic esophagitis || id:GCST90027899	ENSG00000232810	HGNC:11892	TNF	tumor necrosis factor	7124	P01375	Wald ratio	1	-0.32958	0.227571	0.147547	-0.775618	0.116459	0.719226	0.460419	1.12351	UKBB	TRUE
TNF:P01375:OID20473:v1	Sinusitis || id:J10_CHRONSINUSITIS	ENSG00000232810	HGNC:11892	TNF	tumor necrosis factor	7124	P01375	Wald ratio	1	0.183978	0.0789329	0.0197632	0.0292693	0.338686	1.20199	1.0297	1.4031	UKBB	TRUE
TNF:P01375:OID20473:v1	Type 1 diabetes || id:ebi-a-GCST010681	ENSG00000232810	HGNC:11892	TNF	tumor necrosis factor	7124	P01375	Wald ratio	1	0.39758	0.335961	0.236647	-0.260905	1.05606	1.48822	0.770354	2.87503	UKBB	TRUE
SeqId_8299_66	Ankylosing spondylitis || id:M13_ANKYLOSPON	ENSG00000239961	HGNC:15503	LILRA4	leukocyte immunoglobulin like receptor A4	23547	P59901	Wald ratio	1	-0.170906	0.0714738	0.0167946	-0.310995	-0.0308176	0.842901	0.732718	0.969652	ARIC	TRUE
8299_66	Ankylosing spondylitis || id:M13_ANKYLOSPON	ENSG00000239961	HGNC:15503	LILRA4	leukocyte immunoglobulin like receptor A4	23547	P59901	Inverse variance weighted	7	-0.0860525	0.0810004	0.288067	-0.244813	0.0727083	0.917546	0.782851	1.07542	DECODE	TRUE
8299_66	Ankylosing spondylitis || id:M13_ANKYLOSPON	ENSG00000239961	HGNC:15503	LILRA4	leukocyte immunoglobulin like receptor A4	23547	P59901	MR Egger	7	0.0128074	0.184502	0.947349	-0.348817	0.374432	1.01289	0.705522	1.45417	DECODE	TRUE
8299_66	Ankylosing spondylitis || id:M13_ANKYLOSPON	ENSG00000239961	HGNC:15503	LILRA4	leukocyte immunoglobulin like receptor A4	23547	P59901	Simple mode	7	0.00740068	0.137284	0.958759	-0.261676	0.276477	1.00743	0.769761	1.31848	DECODE	TRUE
8299_66	Ankylosing spondylitis || id:M13_ANKYLOSPON	ENSG00000239961	HGNC:15503	LILRA4	leukocyte immunoglobulin like receptor A4	23547	P59901	Weighted median	7	-0.175968	0.0805254	0.0288706	-0.333798	-0.0181383	0.838645	0.716198	0.982025	DECODE	TRUE
8299_66	Ankylosing spondylitis || id:M13_ANKYLOSPON	ENSG00000239961	HGNC:15503	LILRA4	leukocyte immunoglobulin like receptor A4	23547	P59901	Weighted mode	7	-0.145684	0.0891319	0.153276	-0.320383	0.0290141	0.86443	0.725871	1.02944	DECODE	TRUE
SeqId_8299_66	Ankylosing spondylitis || id:M13_ANKYLOSPON	ENSG00000239961	HGNC:15503	LILRA4	leukocyte immunoglobulin like receptor A4	23547	P59901	Inverse variance weighted	4	-0.126816	0.0549136	0.0209227	-0.234447	-0.0191855	0.880896	0.791008	0.980997	FENLAND	TRUE
SeqId_8299_66	Ankylosing spondylitis || id:M13_ANKYLOSPON	ENSG00000239961	HGNC:15503	LILRA4	leukocyte immunoglobulin like receptor A4	23547	P59901	MR Egger	4	-0.284599	0.127033	0.154383	-0.533584	-0.0356151	0.752316	0.586499	0.965012	FENLAND	TRUE
SeqId_8299_66	Ankylosing spondylitis || id:M13_ANKYLOSPON	ENSG00000239961	HGNC:15503	LILRA4	leukocyte immunoglobulin like receptor A4	23547	P59901	Simple mode	4	-0.0785494	0.0863512	0.430073	-0.247798	0.090699	0.924456	0.780518	1.09494	FENLAND	TRUE
SeqId_8299_66	Ankylosing spondylitis || id:M13_ANKYLOSPON	ENSG00000239961	HGNC:15503	LILRA4	leukocyte immunoglobulin like receptor A4	23547	P59901	Weighted median	4	-0.127533	0.0582696	0.0286207	-0.241741	-0.0133246	0.880264	0.785259	0.986764	FENLAND	TRUE
SeqId_8299_66	Ankylosing spondylitis || id:M13_ANKYLOSPON	ENSG00000239961	HGNC:15503	LILRA4	leukocyte immunoglobulin like receptor A4	23547	P59901	Weighted mode	4	-0.1625	0.0637791	0.0841	-0.287507	-0.037493	0.850016	0.750131	0.963201	FENLAND	TRUE
SeqId_8299_66	Asthma || id:ebi-a-GCST90014325	ENSG00000239961	HGNC:15503	LILRA4	leukocyte immunoglobulin like receptor A4	23547	P59901	Wald ratio	1	-0.00667241	0.0167925	0.691113	-0.0395856	0.0262408	0.99335	0.961188	1.02659	ARIC	TRUE
8299_66	Asthma || id:ebi-a-GCST90014325	ENSG00000239961	HGNC:15503	LILRA4	leukocyte immunoglobulin like receptor A4	23547	P59901	Inverse variance weighted	7	-0.0121564	0.0166415	0.46509	-0.0447737	0.0204608	0.987917	0.956214	1.02067	DECODE	TRUE
8299_66	Asthma || id:ebi-a-GCST90014325	ENSG00000239961	HGNC:15503	LILRA4	leukocyte immunoglobulin like receptor A4	23547	P59901	MR Egger	7	0.00999567	0.0389893	0.807879	-0.0664233	0.0864146	1.01005	0.935735	1.09026	DECODE	TRUE
8299_66	Asthma || id:ebi-a-GCST90014325	ENSG00000239961	HGNC:15503	LILRA4	leukocyte immunoglobulin like receptor A4	23547	P59901	Simple mode	7	-0.000851891	0.0278828	0.976617	-0.0555022	0.0537984	0.999148	0.94601	1.05527	DECODE	TRUE
8299_66	Asthma || id:ebi-a-GCST90014325	ENSG00000239961	HGNC:15503	LILRA4	leukocyte immunoglobulin like receptor A4	23547	P59901	Weighted median	7	-0.020263	0.0186988	0.278518	-0.0569126	0.0163866	0.979941	0.944677	1.01652	DECODE	TRUE
8299_66	Asthma || id:ebi-a-GCST90014325	ENSG00000239961	HGNC:15503	LILRA4	leukocyte immunoglobulin like receptor A4	23547	P59901	Weighted mode	7	-0.0196369	0.0190943	0.343416	-0.0570618	0.017788	0.980555	0.944536	1.01795	DECODE	TRUE
SeqId_8299_66	Asthma || id:ebi-a-GCST90014325	ENSG00000239961	HGNC:15503	LILRA4	leukocyte immunoglobulin like receptor A4	23547	P59901	Inverse variance weighted	4	-0.020283	0.0129251	0.116585	-0.0456163	0.00505025	0.979921	0.955408	1.00506	FENLAND	TRUE
SeqId_8299_66	Asthma || id:ebi-a-GCST90014325	ENSG00000239961	HGNC:15503	LILRA4	leukocyte immunoglobulin like receptor A4	23547	P59901	MR Egger	4	-0.00587593	0.0296734	0.861331	-0.0640357	0.0522839	0.994141	0.937972	1.05367	FENLAND	TRUE
SeqId_8299_66	Asthma || id:ebi-a-GCST90014325	ENSG00000239961	HGNC:15503	LILRA4	leukocyte immunoglobulin like receptor A4	23547	P59901	Simple mode	4	-0.0329022	0.0195378	0.190764	-0.0711963	0.00539183	0.967633	0.931279	1.00541	FENLAND	TRUE
SeqId_8299_66	Asthma || id:ebi-a-GCST90014325	ENSG00000239961	HGNC:15503	LILRA4	leukocyte immunoglobulin like receptor A4	23547	P59901	Weighted median	4	-0.0195091	0.0140564	0.165162	-0.0470597	0.00804144	0.98068	0.95403	1.00807	FENLAND	TRUE
SeqId_8299_66	Asthma || id:ebi-a-GCST90014325	ENSG00000239961	HGNC:15503	LILRA4	leukocyte immunoglobulin like receptor A4	23547	P59901	Weighted mode	4	-0.0145428	0.0156926	0.42242	-0.0453002	0.0162146	0.985562	0.95571	1.01635	FENLAND	TRUE
SeqId_8299_66	Asthma || id:GCST006862	ENSG00000239961	HGNC:15503	LILRA4	leukocyte immunoglobulin like receptor A4	23547	P59901	Wald ratio	1	-0.00486766	0.034585	0.888072	-0.0726543	0.062919	0.995144	0.929922	1.06494	ARIC	TRUE
8299_66	Asthma || id:GCST006862	ENSG00000239961	HGNC:15503	LILRA4	leukocyte immunoglobulin like receptor A4	23547	P59901	Inverse variance weighted	3	-0.0265633	0.0375416	0.479213	-0.100145	0.0470183	0.973786	0.904706	1.04814	DECODE	TRUE
8299_66	Asthma || id:GCST006862	ENSG00000239961	HGNC:15503	LILRA4	leukocyte immunoglobulin like receptor A4	23547	P59901	MR Egger	3	-0.0363253	0.103833	0.785756	-0.239839	0.167188	0.964327	0.786755	1.18198	DECODE	TRUE
8299_66	Asthma || id:GCST006862	ENSG00000239961	HGNC:15503	LILRA4	leukocyte immunoglobulin like receptor A4	23547	P59901	Simple mode	3	-0.0211165	0.0593926	0.756182	-0.137526	0.095293	0.979105	0.871512	1.09998	DECODE	TRUE
8299_66	Asthma || id:GCST006862	ENSG00000239961	HGNC:15503	LILRA4	leukocyte immunoglobulin like receptor A4	23547	P59901	Weighted median	3	-0.0183315	0.0378107	0.627803	-0.0924405	0.0557776	0.981836	0.911703	1.05736	DECODE	TRUE
8299_66	Asthma || id:GCST006862	ENSG00000239961	HGNC:15503	LILRA4	leukocyte immunoglobulin like receptor A4	23547	P59901	Weighted mode	3	-0.0127006	0.0425602	0.793535	-0.0961186	0.0707173	0.98738	0.908356	1.07328	DECODE	TRUE
SeqId_8299_66	Asthma || id:GCST006862	ENSG00000239961	HGNC:15503	LILRA4	leukocyte immunoglobulin like receptor A4	23547	P59901	Inverse variance weighted	4	0.0023637	0.0291971	0.935476	-0.0548626	0.05959	1.00237	0.946615	1.0614	FENLAND	TRUE
SeqId_8299_66	Asthma || id:GCST006862	ENSG00000239961	HGNC:15503	LILRA4	leukocyte immunoglobulin like receptor A4	23547	P59901	MR Egger	4	0.018953	0.0623197	0.789757	-0.103194	0.1411	1.01913	0.901952	1.15154	FENLAND	TRUE
SeqId_8299_66	Asthma || id:GCST006862	ENSG00000239961	HGNC:15503	LILRA4	leukocyte immunoglobulin like receptor A4	23547	P59901	Simple mode	4	0.0110436	0.045614	0.824302	-0.0783599	0.100447	1.0111	0.924632	1.10567	FENLAND	TRUE
SeqId_8299_66	Asthma || id:GCST006862	ENSG00000239961	HGNC:15503	LILRA4	leukocyte immunoglobulin like receptor A4	23547	P59901	Weighted median	4	0.00591534	0.0317959	0.852413	-0.0564046	0.0682352	1.00593	0.945157	1.07062	FENLAND	TRUE
SeqId_8299_66	Asthma || id:GCST006862	ENSG00000239961	HGNC:15503	LILRA4	leukocyte immunoglobulin like receptor A4	23547	P59901	Weighted mode	4	0.0113831	0.0363688	0.774785	-0.0598998	0.082666	1.01145	0.941859	1.08618	FENLAND	TRUE
SeqId_8299_66	Crohn's disease || id:ebi-a-GCST004132	ENSG00000239961	HGNC:15503	LILRA4	leukocyte immunoglobulin like receptor A4	23547	P59901	Wald ratio	1	0.0189515	0.0425794	0.656257	-0.0645041	0.102407	1.01913	0.937532	1.10783	ARIC	TRUE
8299_66	Crohn's disease || id:ebi-a-GCST004132	ENSG00000239961	HGNC:15503	LILRA4	leukocyte immunoglobulin like receptor A4	23547	P59901	Inverse variance weighted	5	0.0301526	0.0519808	0.561865	-0.0717297	0.132035	1.03061	0.930782	1.14115	DECODE	TRUE
8299_66	Crohn's disease || id:ebi-a-GCST004132	ENSG00000239961	HGNC:15503	LILRA4	leukocyte immunoglobulin like receptor A4	23547	P59901	MR Egger	5	0.117534	0.240089	0.658018	-0.35304	0.588108	1.12472	0.702549	1.80058	DECODE	TRUE
8299_66	Crohn's disease || id:ebi-a-GCST004132	ENSG00000239961	HGNC:15503	LILRA4	leukocyte immunoglobulin like receptor A4	23547	P59901	Simple mode	5	-0.00439553	0.068131	0.951655	-0.137932	0.129141	0.995614	0.871158	1.13785	DECODE	TRUE
8299_66	Crohn's disease || id:ebi-a-GCST004132	ENSG00000239961	HGNC:15503	LILRA4	leukocyte immunoglobulin like receptor A4	23547	P59901	Weighted median	5	0.0197997	0.0487634	0.684716	-0.0757766	0.115376	1.02	0.927023	1.1223	DECODE	TRUE
8299_66	Crohn's disease || id:ebi-a-GCST004132	ENSG00000239961	HGNC:15503	LILRA4	leukocyte immunoglobulin like receptor A4	23547	P59901	Weighted mode	5	0.0193426	0.0525749	0.731584	-0.0837041	0.122389	1.01953	0.919703	1.13019	DECODE	TRUE
SeqId_8299_66	Crohn's disease || id:ebi-a-GCST004132	ENSG00000239961	HGNC:15503	LILRA4	leukocyte immunoglobulin like receptor A4	23547	P59901	Wald ratio	1	0.101538	0.0811538	0.210867	-0.0575231	0.2606	1.10687	0.9441	1.29771	FENLAND	TRUE
SeqId_8299_66	Eczema || id:GCST90244787	ENSG00000239961	HGNC:15503	LILRA4	leukocyte immunoglobulin like receptor A4	23547	P59901	Wald ratio	1	-0.00796266	0.0172213	0.643814	-0.0417164	0.0257911	0.992069	0.959142	1.02613	ARIC	TRUE
8299_66	Eczema || id:GCST90244787	ENSG00000239961	HGNC:15503	LILRA4	leukocyte immunoglobulin like receptor A4	23547	P59901	Inverse variance weighted	5	-0.0183772	0.0240023	0.44389	-0.0654217	0.0286674	0.981791	0.936672	1.02908	DECODE	TRUE
8299_66	Eczema || id:GCST90244787	ENSG00000239961	HGNC:15503	LILRA4	leukocyte immunoglobulin like receptor A4	23547	P59901	MR Egger	5	0.0363407	0.05613	0.563476	-0.073674	0.146355	1.03701	0.928974	1.15761	DECODE	TRUE
8299_66	Eczema || id:GCST90244787	ENSG00000239961	HGNC:15503	LILRA4	leukocyte immunoglobulin like receptor A4	23547	P59901	Simple mode	5	-0.0143881	0.0228991	0.563882	-0.0592704	0.0304942	0.985715	0.942452	1.03096	DECODE	TRUE
8299_66	Eczema || id:GCST90244787	ENSG00000239961	HGNC:15503	LILRA4	leukocyte immunoglobulin like receptor A4	23547	P59901	Weighted median	5	-0.00965394	0.0192695	0.616373	-0.0474221	0.0281142	0.990393	0.953685	1.02851	DECODE	TRUE
8299_66	Eczema || id:GCST90244787	ENSG00000239961	HGNC:15503	LILRA4	leukocyte immunoglobulin like receptor A4	23547	P59901	Weighted mode	5	-0.00830854	0.0214327	0.718014	-0.0503166	0.0336995	0.991726	0.950928	1.03427	DECODE	TRUE
SeqId_8299_66	Eczema || id:GCST90244787	ENSG00000239961	HGNC:15503	LILRA4	leukocyte immunoglobulin like receptor A4	23547	P59901	Inverse variance weighted	4	-0.00544945	0.0140568	0.698258	-0.0330008	0.0221019	0.994565	0.967538	1.02235	FENLAND	TRUE
SeqId_8299_66	Eczema || id:GCST90244787	ENSG00000239961	HGNC:15503	LILRA4	leukocyte immunoglobulin like receptor A4	23547	P59901	MR Egger	4	0.0312901	0.0322121	0.433825	-0.0318456	0.0944258	1.03178	0.968656	1.09903	FENLAND	TRUE
SeqId_8299_66	Eczema || id:GCST90244787	ENSG00000239961	HGNC:15503	LILRA4	leukocyte immunoglobulin like receptor A4	23547	P59901	Simple mode	4	-0.0299689	0.0279275	0.361867	-0.0847067	0.0247689	0.970476	0.918782	1.02508	FENLAND	TRUE
SeqId_8299_66	Eczema || id:GCST90244787	ENSG00000239961	HGNC:15503	LILRA4	leukocyte immunoglobulin like receptor A4	23547	P59901	Weighted median	4	-0.00599755	0.0157559	0.70346	-0.0368791	0.024884	0.99402	0.963793	1.0252	FENLAND	TRUE
SeqId_8299_66	Eczema || id:GCST90244787	ENSG00000239961	HGNC:15503	LILRA4	leukocyte immunoglobulin like receptor A4	23547	P59901	Weighted mode	4	0.0103053	0.0161155	0.568002	-0.0212811	0.0418918	1.01036	0.978944	1.04278	FENLAND	TRUE
SeqId_8299_66	Eczema || id:L12_ATOPIC	ENSG00000239961	HGNC:15503	LILRA4	leukocyte immunoglobulin like receptor A4	23547	P59901	Wald ratio	1	-0.0576035	0.0336448	0.0868774	-0.123547	0.0083404	0.944024	0.88378	1.00838	ARIC	TRUE
8299_66	Eczema || id:L12_ATOPIC	ENSG00000239961	HGNC:15503	LILRA4	leukocyte immunoglobulin like receptor A4	23547	P59901	Inverse variance weighted	7	-0.0491666	0.0312937	0.116151	-0.110502	0.0121691	0.952023	0.895384	1.01224	DECODE	TRUE
8299_66	Eczema || id:L12_ATOPIC	ENSG00000239961	HGNC:15503	LILRA4	leukocyte immunoglobulin like receptor A4	23547	P59901	MR Egger	7	-0.00406999	0.0672006	0.954052	-0.135783	0.127643	0.995938	0.873032	1.13615	DECODE	TRUE
8299_66	Eczema || id:L12_ATOPIC	ENSG00000239961	HGNC:15503	LILRA4	leukocyte immunoglobulin like receptor A4	23547	P59901	Simple mode	7	-0.0284717	0.050396	0.592581	-0.127248	0.0703045	0.97193	0.880515	1.07283	DECODE	TRUE
8299_66	Eczema || id:L12_ATOPIC	ENSG00000239961	HGNC:15503	LILRA4	leukocyte immunoglobulin like receptor A4	23547	P59901	Weighted median	7	-0.0529398	0.0393088	0.178056	-0.129985	0.0241055	0.948437	0.878108	1.0244	DECODE	TRUE
8299_66	Eczema || id:L12_ATOPIC	ENSG00000239961	HGNC:15503	LILRA4	leukocyte immunoglobulin like receptor A4	23547	P59901	Weighted mode	7	-0.0651728	0.0359327	0.119653	-0.135601	0.00525531	0.936906	0.873191	1.00527	DECODE	TRUE
SeqId_8299_66	Eczema || id:L12_ATOPIC	ENSG00000239961	HGNC:15503	LILRA4	leukocyte immunoglobulin like receptor A4	23547	P59901	Inverse variance weighted	4	-0.0380334	0.025848	0.141177	-0.0886954	0.0126287	0.962681	0.915124	1.01271	FENLAND	TRUE
SeqId_8299_66	Eczema || id:L12_ATOPIC	ENSG00000239961	HGNC:15503	LILRA4	leukocyte immunoglobulin like receptor A4	23547	P59901	MR Egger	4	-0.0142179	0.0597739	0.834136	-0.131375	0.102939	0.985883	0.876889	1.10842	FENLAND	TRUE
SeqId_8299_66	Eczema || id:L12_ATOPIC	ENSG00000239961	HGNC:15503	LILRA4	leukocyte immunoglobulin like receptor A4	23547	P59901	Simple mode	4	-0.0328033	0.0395011	0.467203	-0.110226	0.0446189	0.967729	0.895632	1.04563	FENLAND	TRUE
SeqId_8299_66	Eczema || id:L12_ATOPIC	ENSG00000239961	HGNC:15503	LILRA4	leukocyte immunoglobulin like receptor A4	23547	P59901	Weighted median	4	-0.0318348	0.0283958	0.262242	-0.0874905	0.023821	0.968667	0.916228	1.02411	FENLAND	TRUE
SeqId_8299_66	Eczema || id:L12_ATOPIC	ENSG00000239961	HGNC:15503	LILRA4	leukocyte immunoglobulin like receptor A4	23547	P59901	Weighted mode	4	-0.0316485	0.0311756	0.384777	-0.0927526	0.0294556	0.968847	0.911419	1.02989	FENLAND	TRUE
SeqId_8299_66	Eosinophilic esophagitis || id:GCST90027899	ENSG00000239961	HGNC:15503	LILRA4	leukocyte immunoglobulin like receptor A4	23547	P59901	Wald ratio	1	-0.037953	0.0988132	0.700913	-0.231627	0.155721	0.962758	0.793242	1.1685	ARIC	TRUE
8299_66	Eosinophilic esophagitis || id:GCST90027899	ENSG00000239961	HGNC:15503	LILRA4	leukocyte immunoglobulin like receptor A4	23547	P59901	Inverse variance weighted	6	-0.126508	0.0933676	0.175436	-0.309508	0.0564928	0.881167	0.733808	1.05812	DECODE	TRUE
8299_66	Eosinophilic esophagitis || id:GCST90027899	ENSG00000239961	HGNC:15503	LILRA4	leukocyte immunoglobulin like receptor A4	23547	P59901	MR Egger	6	0.0951289	0.220673	0.688622	-0.33739	0.527648	1.0998	0.71363	1.69494	DECODE	TRUE
8299_66	Eosinophilic esophagitis || id:GCST90027899	ENSG00000239961	HGNC:15503	LILRA4	leukocyte immunoglobulin like receptor A4	23547	P59901	Simple mode	6	-0.122623	0.149552	0.449558	-0.415744	0.170499	0.884597	0.659849	1.1859	DECODE	TRUE
8299_66	Eosinophilic esophagitis || id:GCST90027899	ENSG00000239961	HGNC:15503	LILRA4	leukocyte immunoglobulin like receptor A4	23547	P59901	Weighted median	6	-0.0928157	0.107766	0.38909	-0.304037	0.118406	0.911361	0.737833	1.1257	DECODE	TRUE
8299_66	Eosinophilic esophagitis || id:GCST90027899	ENSG00000239961	HGNC:15503	LILRA4	leukocyte immunoglobulin like receptor A4	23547	P59901	Weighted mode	6	-0.0794572	0.109608	0.500994	-0.294289	0.135375	0.923618	0.745061	1.14497	DECODE	TRUE
SeqId_8299_66	Eosinophilic esophagitis || id:GCST90027899	ENSG00000239961	HGNC:15503	LILRA4	leukocyte immunoglobulin like receptor A4	23547	P59901	Inverse variance weighted	4	-0.0520626	0.0725066	0.472733	-0.194175	0.0900503	0.949269	0.823513	1.09423	FENLAND	TRUE
SeqId_8299_66	Eosinophilic esophagitis || id:GCST90027899	ENSG00000239961	HGNC:15503	LILRA4	leukocyte immunoglobulin like receptor A4	23547	P59901	MR Egger	4	0.0641438	0.164527	0.734235	-0.258329	0.386616	1.06625	0.772341	1.47199	FENLAND	TRUE
SeqId_8299_66	Eosinophilic esophagitis || id:GCST90027899	ENSG00000239961	HGNC:15503	LILRA4	leukocyte immunoglobulin like receptor A4	23547	P59901	Simple mode	4	-0.112527	0.121331	0.422106	-0.350336	0.125281	0.893573	0.704451	1.13347	FENLAND	TRUE
SeqId_8299_66	Eosinophilic esophagitis || id:GCST90027899	ENSG00000239961	HGNC:15503	LILRA4	leukocyte immunoglobulin like receptor A4	23547	P59901	Weighted median	4	-0.0490317	0.0798198	0.539031	-0.205478	0.107415	0.952151	0.814258	1.1134	FENLAND	TRUE
SeqId_8299_66	Eosinophilic esophagitis || id:GCST90027899	ENSG00000239961	HGNC:15503	LILRA4	leukocyte immunoglobulin like receptor A4	23547	P59901	Weighted mode	4	-0.0417458	0.0954507	0.691425	-0.228829	0.145338	0.959114	0.795464	1.15643	FENLAND	TRUE
SeqId_8299_66	Inflammatory bowel disease || id:ebi-a-GCST004131	ENSG00000239961	HGNC:15503	LILRA4	leukocyte immunoglobulin like receptor A4	23547	P59901	Wald ratio	1	0.0349495	0.0322422	0.278378	-0.0282451	0.0981442	1.03557	0.97215	1.10312	ARIC	TRUE
8299_66	Inflammatory bowel disease || id:ebi-a-GCST004131	ENSG00000239961	HGNC:15503	LILRA4	leukocyte immunoglobulin like receptor A4	23547	P59901	Inverse variance weighted	5	0.0586045	0.0344316	0.0887446	-0.00888137	0.12609	1.06036	0.991158	1.13438	DECODE	TRUE
8299_66	Inflammatory bowel disease || id:ebi-a-GCST004131	ENSG00000239961	HGNC:15503	LILRA4	leukocyte immunoglobulin like receptor A4	23547	P59901	MR Egger	5	-0.0197369	0.149737	0.903477	-0.313221	0.273747	0.980457	0.731089	1.31488	DECODE	TRUE
8299_66	Inflammatory bowel disease || id:ebi-a-GCST004131	ENSG00000239961	HGNC:15503	LILRA4	leukocyte immunoglobulin like receptor A4	23547	P59901	Simple mode	5	0.212052	0.0759493	0.0492103	0.0631916	0.360913	1.23621	1.06523	1.43464	DECODE	TRUE
8299_66	Inflammatory bowel disease || id:ebi-a-GCST004131	ENSG00000239961	HGNC:15503	LILRA4	leukocyte immunoglobulin like receptor A4	23547	P59901	Weighted median	5	0.0511494	0.0386272	0.185444	-0.02456	0.126859	1.05248	0.975739	1.13526	DECODE	TRUE
8299_66	Inflammatory bowel disease || id:ebi-a-GCST004131	ENSG00000239961	HGNC:15503	LILRA4	leukocyte immunoglobulin like receptor A4	23547	P59901	Weighted mode	5	0.0500176	0.0398277	0.277523	-0.0280448	0.12808	1.05129	0.972345	1.13664	DECODE	TRUE
SeqId_8299_66	Inflammatory bowel disease || id:ebi-a-GCST004131	ENSG00000239961	HGNC:15503	LILRA4	leukocyte immunoglobulin like receptor A4	23547	P59901	Wald ratio	1	0.0926923	0.0619231	0.134421	-0.0286769	0.214062	1.09712	0.97173	1.2387	FENLAND	TRUE
SeqId_8299_66	Juvenile idiopathic arthritis || id:GCST90010715	ENSG00000239961	HGNC:15503	LILRA4	leukocyte immunoglobulin like receptor A4	23547	P59901	Wald ratio	1	0.0388828	0.0755841	0.60695	-0.109262	0.187028	1.03965	0.896496	1.20566	ARIC	TRUE
8299_66	Juvenile idiopathic arthritis || id:GCST90010715	ENSG00000239961	HGNC:15503	LILRA4	leukocyte immunoglobulin like receptor A4	23547	P59901	Inverse variance weighted	3	0.0225615	0.0799853	0.77789	-0.13421	0.179333	1.02282	0.874407	1.19642	DECODE	TRUE
8299_66	Juvenile idiopathic arthritis || id:GCST90010715	ENSG00000239961	HGNC:15503	LILRA4	leukocyte immunoglobulin like receptor A4	23547	P59901	MR Egger	3	0.235015	0.209166	0.462994	-0.174951	0.644981	1.26493	0.839498	1.90595	DECODE	TRUE
8299_66	Juvenile idiopathic arthritis || id:GCST90010715	ENSG00000239961	HGNC:15503	LILRA4	leukocyte immunoglobulin like receptor A4	23547	P59901	Simple mode	3	0.0459149	0.104774	0.70401	-0.159441	0.251271	1.04699	0.85262	1.28566	DECODE	TRUE
8299_66	Juvenile idiopathic arthritis || id:GCST90010715	ENSG00000239961	HGNC:15503	LILRA4	leukocyte immunoglobulin like receptor A4	23547	P59901	Weighted median	3	0.0487636	0.0861214	0.571245	-0.120034	0.217561	1.04997	0.88689	1.24304	DECODE	TRUE
8299_66	Juvenile idiopathic arthritis || id:GCST90010715	ENSG00000239961	HGNC:15503	LILRA4	leukocyte immunoglobulin like receptor A4	23547	P59901	Weighted mode	3	0.0525217	0.0951989	0.636562	-0.134068	0.239112	1.05393	0.87453	1.27012	DECODE	TRUE
SeqId_8299_66	Juvenile idiopathic arthritis || id:GCST90010715	ENSG00000239961	HGNC:15503	LILRA4	leukocyte immunoglobulin like receptor A4	23547	P59901	Inverse variance weighted	4	-0.0401261	0.0598608	0.502652	-0.157453	0.077201	0.960668	0.854317	1.08026	FENLAND	TRUE
SeqId_8299_66	Juvenile idiopathic arthritis || id:GCST90010715	ENSG00000239961	HGNC:15503	LILRA4	leukocyte immunoglobulin like receptor A4	23547	P59901	MR Egger	4	-0.141538	0.141137	0.421559	-0.418167	0.135091	0.868023	0.658253	1.14464	FENLAND	TRUE
SeqId_8299_66	Juvenile idiopathic arthritis || id:GCST90010715	ENSG00000239961	HGNC:15503	LILRA4	leukocyte immunoglobulin like receptor A4	23547	P59901	Simple mode	4	-0.06151	0.0892425	0.540194	-0.236425	0.113405	0.940344	0.789445	1.12009	FENLAND	TRUE
SeqId_8299_66	Juvenile idiopathic arthritis || id:GCST90010715	ENSG00000239961	HGNC:15503	LILRA4	leukocyte immunoglobulin like receptor A4	23547	P59901	Weighted median	4	-0.0594125	0.0659407	0.367589	-0.188656	0.0698313	0.942318	0.828071	1.07233	FENLAND	TRUE
SeqId_8299_66	Juvenile idiopathic arthritis || id:GCST90010715	ENSG00000239961	HGNC:15503	LILRA4	leukocyte immunoglobulin like receptor A4	23547	P59901	Weighted mode	4	-0.063879	0.0677819	0.415503	-0.196732	0.0689735	0.938118	0.821411	1.07141	FENLAND	TRUE
SeqId_8299_66	multiple sclerosis || id:ieu-b-18	ENSG00000239961	HGNC:15503	LILRA4	leukocyte immunoglobulin like receptor A4	23547	P59901	Wald ratio	1	-0.0447059	0.043981	0.309401	-0.130909	0.041497	0.956279	0.877298	1.04237	ARIC	TRUE
8299_66	multiple sclerosis || id:ieu-b-18	ENSG00000239961	HGNC:15503	LILRA4	leukocyte immunoglobulin like receptor A4	23547	P59901	Inverse variance weighted	4	-0.0775906	0.0457947	0.0902054	-0.167348	0.0121669	0.925343	0.845905	1.01224	DECODE	TRUE
8299_66	multiple sclerosis || id:ieu-b-18	ENSG00000239961	HGNC:15503	LILRA4	leukocyte immunoglobulin like receptor A4	23547	P59901	MR Egger	4	-0.0278029	0.113468	0.829282	-0.2502	0.194594	0.97258	0.778645	1.21482	DECODE	TRUE
8299_66	multiple sclerosis || id:ieu-b-18	ENSG00000239961	HGNC:15503	LILRA4	leukocyte immunoglobulin like receptor A4	23547	P59901	Simple mode	4	-0.0888238	0.0649402	0.264831	-0.216107	0.0384589	0.915007	0.805649	1.03921	DECODE	TRUE
8299_66	multiple sclerosis || id:ieu-b-18	ENSG00000239961	HGNC:15503	LILRA4	leukocyte immunoglobulin like receptor A4	23547	P59901	Weighted median	4	-0.0718426	0.0498584	0.149604	-0.169565	0.0258799	0.930677	0.844032	1.02622	DECODE	TRUE
8299_66	multiple sclerosis || id:ieu-b-18	ENSG00000239961	HGNC:15503	LILRA4	leukocyte immunoglobulin like receptor A4	23547	P59901	Weighted mode	4	-0.0686779	0.0525746	0.282581	-0.171724	0.0343683	0.933627	0.842212	1.03497	DECODE	TRUE
SeqId_8299_66	multiple sclerosis || id:ieu-b-18	ENSG00000239961	HGNC:15503	LILRA4	leukocyte immunoglobulin like receptor A4	23547	P59901	Inverse variance weighted	4	0.00592536	0.0350449	0.865734	-0.0627626	0.0746133	1.00594	0.939166	1.07747	FENLAND	TRUE
SeqId_8299_66	multiple sclerosis || id:ieu-b-18	ENSG00000239961	HGNC:15503	LILRA4	leukocyte immunoglobulin like receptor A4	23547	P59901	MR Egger	4	0.102868	0.0789913	0.322607	-0.0519549	0.257691	1.10835	0.949372	1.29394	FENLAND	TRUE
SeqId_8299_66	multiple sclerosis || id:ieu-b-18	ENSG00000239961	HGNC:15503	LILRA4	leukocyte immunoglobulin like receptor A4	23547	P59901	Simple mode	4	-0.0750023	0.0660605	0.338727	-0.204481	0.0544764	0.927741	0.81507	1.05599	FENLAND	TRUE
SeqId_8299_66	multiple sclerosis || id:ieu-b-18	ENSG00000239961	HGNC:15503	LILRA4	leukocyte immunoglobulin like receptor A4	23547	P59901	Weighted median	4	0.0215405	0.0376544	0.567283	-0.0522621	0.0953431	1.02177	0.94908	1.10004	FENLAND	TRUE
SeqId_8299_66	multiple sclerosis || id:ieu-b-18	ENSG00000239961	HGNC:15503	LILRA4	leukocyte immunoglobulin like receptor A4	23547	P59901	Weighted mode	4	0.032655	0.0453961	0.523906	-0.0563213	0.121631	1.03319	0.945235	1.12934	FENLAND	TRUE
SeqId_8299_66	Psoriasis || id:GCST90019016	ENSG00000239961	HGNC:15503	LILRA4	leukocyte immunoglobulin like receptor A4	23547	P59901	Wald ratio	1	0.0371647	0.0413488	0.368754	-0.0438789	0.118208	1.03786	0.95707	1.12548	ARIC	TRUE
8299_66	Psoriasis || id:GCST90019016	ENSG00000239961	HGNC:15503	LILRA4	leukocyte immunoglobulin like receptor A4	23547	P59901	Inverse variance weighted	4	0.0162847	0.04347	0.707944	-0.0689164	0.101486	1.01642	0.933405	1.10681	DECODE	TRUE
8299_66	Psoriasis || id:GCST90019016	ENSG00000239961	HGNC:15503	LILRA4	leukocyte immunoglobulin like receptor A4	23547	P59901	MR Egger	4	-0.0311599	0.109691	0.803066	-0.246155	0.183835	0.969321	0.781801	1.20182	DECODE	TRUE
8299_66	Psoriasis || id:GCST90019016	ENSG00000239961	HGNC:15503	LILRA4	leukocyte immunoglobulin like receptor A4	23547	P59901	Simple mode	4	0.0355887	0.0707128	0.649392	-0.103008	0.174186	1.03623	0.902119	1.19028	DECODE	TRUE
8299_66	Psoriasis || id:GCST90019016	ENSG00000239961	HGNC:15503	LILRA4	leukocyte immunoglobulin like receptor A4	23547	P59901	Weighted median	4	0.0230356	0.0465051	0.620363	-0.0681143	0.114186	1.0233	0.934154	1.12096	DECODE	TRUE
8299_66	Psoriasis || id:GCST90019016	ENSG00000239961	HGNC:15503	LILRA4	leukocyte immunoglobulin like receptor A4	23547	P59901	Weighted mode	4	0.0323753	0.053501	0.587798	-0.0724867	0.137237	1.03291	0.930078	1.1471	DECODE	TRUE
SeqId_8299_66	Psoriasis || id:GCST90019016	ENSG00000239961	HGNC:15503	LILRA4	leukocyte immunoglobulin like receptor A4	23547	P59901	Inverse variance weighted	4	0.0491553	0.033155	0.138184	-0.0158286	0.114139	1.05038	0.984296	1.12091	FENLAND	TRUE
SeqId_8299_66	Psoriasis || id:GCST90019016	ENSG00000239961	HGNC:15503	LILRA4	leukocyte immunoglobulin like receptor A4	23547	P59901	MR Egger	4	-0.00157544	0.0764994	0.985439	-0.151514	0.148363	0.998426	0.859406	1.15993	FENLAND	TRUE
SeqId_8299_66	Psoriasis || id:GCST90019016	ENSG00000239961	HGNC:15503	LILRA4	leukocyte immunoglobulin like receptor A4	23547	P59901	Simple mode	4	0.0261252	0.0610875	0.697735	-0.0936064	0.145857	1.02647	0.910641	1.15703	FENLAND	TRUE
SeqId_8299_66	Psoriasis || id:GCST90019016	ENSG00000239961	HGNC:15503	LILRA4	leukocyte immunoglobulin like receptor A4	23547	P59901	Weighted median	4	0.0216355	0.038642	0.57555	-0.0541028	0.0973739	1.02187	0.947335	1.10227	FENLAND	TRUE
SeqId_8299_66	Psoriasis || id:GCST90019016	ENSG00000239961	HGNC:15503	LILRA4	leukocyte immunoglobulin like receptor A4	23547	P59901	Weighted mode	4	0.0177589	0.0394984	0.68349	-0.059658	0.0951758	1.01792	0.942087	1.09985	FENLAND	TRUE
SeqId_8299_66	Rheumatoid arthritis || id:ebi-a-GCST002318	ENSG00000239961	HGNC:15503	LILRA4	leukocyte immunoglobulin like receptor A4	23547	P59901	Wald ratio	1	-0.0497236	0.0378641	0.189112	-0.123937	0.0244901	0.951492	0.883435	1.02479	ARIC	TRUE
8299_66	Rheumatoid arthritis || id:ebi-a-GCST002318	ENSG00000239961	HGNC:15503	LILRA4	leukocyte immunoglobulin like receptor A4	23547	P59901	Inverse variance weighted	3	-0.0228011	0.0536222	0.670678	-0.127901	0.0822984	0.977457	0.879941	1.08578	DECODE	TRUE
8299_66	Rheumatoid arthritis || id:ebi-a-GCST002318	ENSG00000239961	HGNC:15503	LILRA4	leukocyte immunoglobulin like receptor A4	23547	P59901	MR Egger	3	0.337073	0.619845	0.682917	-0.877822	1.55197	1.40084	0.415687	4.72076	DECODE	TRUE
8299_66	Rheumatoid arthritis || id:ebi-a-GCST002318	ENSG00000239961	HGNC:15503	LILRA4	leukocyte immunoglobulin like receptor A4	23547	P59901	Simple mode	3	0.0625069	0.0775269	0.504723	-0.0894458	0.21446	1.0645	0.914438	1.23919	DECODE	TRUE
8299_66	Rheumatoid arthritis || id:ebi-a-GCST002318	ENSG00000239961	HGNC:15503	LILRA4	leukocyte immunoglobulin like receptor A4	23547	P59901	Weighted median	3	-0.0236427	0.0437409	0.588841	-0.109375	0.0620895	0.976635	0.896394	1.06406	DECODE	TRUE
8299_66	Rheumatoid arthritis || id:ebi-a-GCST002318	ENSG00000239961	HGNC:15503	LILRA4	leukocyte immunoglobulin like receptor A4	23547	P59901	Weighted mode	3	-0.0373613	0.045977	0.501789	-0.127476	0.0527536	0.963328	0.880314	1.05417	DECODE	TRUE
SeqId_8299_66	Rheumatoid arthritis || id:ebi-a-GCST002318	ENSG00000239961	HGNC:15503	LILRA4	leukocyte immunoglobulin like receptor A4	23547	P59901	Wald ratio	1	0	0.0801058	1	-0.157007	0.157007	1	0.854698	1.17	FENLAND	TRUE
SeqId_8299_66	Sinusitis || id:J10_CHRONSINUSITIS	ENSG00000239961	HGNC:15503	LILRA4	leukocyte immunoglobulin like receptor A4	23547	P59901	Wald ratio	1	-0.0039939	0.0304361	0.8956	-0.0636487	0.0556609	0.996014	0.938335	1.05724	ARIC	TRUE
8299_66	Sinusitis || id:J10_CHRONSINUSITIS	ENSG00000239961	HGNC:15503	LILRA4	leukocyte immunoglobulin like receptor A4	23547	P59901	Inverse variance weighted	7	0.0147812	0.028257	0.600906	-0.0406025	0.0701648	1.01489	0.960211	1.07268	DECODE	TRUE
8299_66	Sinusitis || id:J10_CHRONSINUSITIS	ENSG00000239961	HGNC:15503	LILRA4	leukocyte immunoglobulin like receptor A4	23547	P59901	MR Egger	7	0.00412424	0.0606267	0.948401	-0.114704	0.122953	1.00413	0.89163	1.13083	DECODE	TRUE
8299_66	Sinusitis || id:J10_CHRONSINUSITIS	ENSG00000239961	HGNC:15503	LILRA4	leukocyte immunoglobulin like receptor A4	23547	P59901	Simple mode	7	0.0193889	0.0404303	0.648517	-0.0598545	0.0986324	1.01958	0.941902	1.10366	DECODE	TRUE
8299_66	Sinusitis || id:J10_CHRONSINUSITIS	ENSG00000239961	HGNC:15503	LILRA4	leukocyte immunoglobulin like receptor A4	23547	P59901	Weighted median	7	0.015814	0.0322532	0.623916	-0.0474023	0.0790303	1.01594	0.953704	1.08224	DECODE	TRUE
8299_66	Sinusitis || id:J10_CHRONSINUSITIS	ENSG00000239961	HGNC:15503	LILRA4	leukocyte immunoglobulin like receptor A4	23547	P59901	Weighted mode	7	0.0111324	0.0337689	0.752859	-0.0550547	0.0773194	1.01119	0.946433	1.08039	DECODE	TRUE
SeqId_8299_66	Sinusitis || id:J10_CHRONSINUSITIS	ENSG00000239961	HGNC:15503	LILRA4	leukocyte immunoglobulin like receptor A4	23547	P59901	Inverse variance weighted	4	0.0158618	0.0233772	0.497446	-0.0299576	0.0616811	1.01599	0.970487	1.06362	FENLAND	TRUE
SeqId_8299_66	Sinusitis || id:J10_CHRONSINUSITIS	ENSG00000239961	HGNC:15503	LILRA4	leukocyte immunoglobulin like receptor A4	23547	P59901	MR Egger	4	0.0581342	0.0540611	0.394724	-0.0478255	0.164094	1.05986	0.9533	1.17833	FENLAND	TRUE
SeqId_8299_66	Sinusitis || id:J10_CHRONSINUSITIS	ENSG00000239961	HGNC:15503	LILRA4	leukocyte immunoglobulin like receptor A4	23547	P59901	Simple mode	4	0.0101654	0.0345066	0.787514	-0.0574675	0.0777983	1.01022	0.944153	1.0809	FENLAND	TRUE
SeqId_8299_66	Sinusitis || id:J10_CHRONSINUSITIS	ENSG00000239961	HGNC:15503	LILRA4	leukocyte immunoglobulin like receptor A4	23547	P59901	Weighted median	4	0.0195133	0.025424	0.442775	-0.0303177	0.0693444	1.0197	0.970137	1.07181	FENLAND	TRUE
SeqId_8299_66	Sinusitis || id:J10_CHRONSINUSITIS	ENSG00000239961	HGNC:15503	LILRA4	leukocyte immunoglobulin like receptor A4	23547	P59901	Weighted mode	4	0.0235811	0.0271114	0.44842	-0.0295573	0.0767194	1.02386	0.970875	1.07974	FENLAND	TRUE
SeqId_8299_66	Systemic lupus erythematosus || id:ebi-a-GCST003156	ENSG00000239961	HGNC:15503	LILRA4	leukocyte immunoglobulin like receptor A4	23547	P59901	Wald ratio	1	0.0244901	0.0870167	0.778372	-0.146063	0.195043	1.02479	0.864104	1.21536	ARIC	TRUE
8299_66	Systemic lupus erythematosus || id:ebi-a-GCST003156	ENSG00000239961	HGNC:15503	LILRA4	leukocyte immunoglobulin like receptor A4	23547	P59901	Inverse variance weighted	2	-0.00674192	0.172775	0.968873	-0.34538	0.331896	0.993281	0.707951	1.39361	DECODE	TRUE
SeqId_8299_66	Type 1 diabetes || id:ebi-a-GCST010681	ENSG00000239961	HGNC:15503	LILRA4	leukocyte immunoglobulin like receptor A4	23547	P59901	Wald ratio	1	0.123308	0.0711297	0.0829955	-0.0161063	0.262722	1.13123	0.984023	1.30047	ARIC	TRUE
8299_66	Type 1 diabetes || id:ebi-a-GCST010681	ENSG00000239961	HGNC:15503	LILRA4	leukocyte immunoglobulin like receptor A4	23547	P59901	Inverse variance weighted	6	0.0873297	0.0704835	0.215342	-0.0508179	0.225477	1.09126	0.950452	1.25292	DECODE	TRUE
8299_66	Type 1 diabetes || id:ebi-a-GCST010681	ENSG00000239961	HGNC:15503	LILRA4	leukocyte immunoglobulin like receptor A4	23547	P59901	MR Egger	6	0.168494	0.176515	0.393858	-0.177477	0.514464	1.18352	0.83738	1.67274	DECODE	TRUE
8299_66	Type 1 diabetes || id:ebi-a-GCST010681	ENSG00000239961	HGNC:15503	LILRA4	leukocyte immunoglobulin like receptor A4	23547	P59901	Simple mode	6	0.0445558	0.12925	0.744327	-0.208774	0.297886	1.04556	0.811579	1.34701	DECODE	TRUE
8299_66	Type 1 diabetes || id:ebi-a-GCST010681	ENSG00000239961	HGNC:15503	LILRA4	leukocyte immunoglobulin like receptor A4	23547	P59901	Weighted median	6	0.078162	0.080964	0.334348	-0.0805274	0.236852	1.0813	0.92263	1.26725	DECODE	TRUE
8299_66	Type 1 diabetes || id:ebi-a-GCST010681	ENSG00000239961	HGNC:15503	LILRA4	leukocyte immunoglobulin like receptor A4	23547	P59901	Weighted mode	6	0.0788225	0.0865495	0.404209	-0.0908145	0.24846	1.08201	0.913187	1.28205	DECODE	TRUE
SeqId_8299_66	Type 1 diabetes || id:ebi-a-GCST010681	ENSG00000239961	HGNC:15503	LILRA4	leukocyte immunoglobulin like receptor A4	23547	P59901	Inverse variance weighted	4	0.0103502	0.052914	0.84492	-0.0933612	0.114062	1.0104	0.910864	1.12082	FENLAND	TRUE
SeqId_8299_66	Type 1 diabetes || id:ebi-a-GCST010681	ENSG00000239961	HGNC:15503	LILRA4	leukocyte immunoglobulin like receptor A4	23547	P59901	MR Egger	4	-0.0166347	0.122931	0.904751	-0.257579	0.22431	0.983503	0.772921	1.25146	FENLAND	TRUE
SeqId_8299_66	Type 1 diabetes || id:ebi-a-GCST010681	ENSG00000239961	HGNC:15503	LILRA4	leukocyte immunoglobulin like receptor A4	23547	P59901	Simple mode	4	0.0288338	0.0813867	0.746567	-0.130684	0.188352	1.02925	0.877495	1.20726	FENLAND	TRUE
SeqId_8299_66	Type 1 diabetes || id:ebi-a-GCST010681	ENSG00000239961	HGNC:15503	LILRA4	leukocyte immunoglobulin like receptor A4	23547	P59901	Weighted median	4	0.0116494	0.0587993	0.84295	-0.103597	0.126896	1.01172	0.901588	1.1353	FENLAND	TRUE
SeqId_8299_66	Type 1 diabetes || id:ebi-a-GCST010681	ENSG00000239961	HGNC:15503	LILRA4	leukocyte immunoglobulin like receptor A4	23547	P59901	Weighted mode	4	0.00872341	0.0665638	0.904028	-0.121742	0.139188	1.00876	0.885377	1.14934	FENLAND	TRUE
SeqId_8299_66	Ulcerative colitis || id:ebi-a-GCST004133	ENSG00000239961	HGNC:15503	LILRA4	leukocyte immunoglobulin like receptor A4	23547	P59901	Wald ratio	1	0.0568545	0.0406104	0.161513	-0.0227418	0.136451	1.0585	0.977515	1.1462	ARIC	TRUE
8299_66	Ulcerative colitis || id:ebi-a-GCST004133	ENSG00000239961	HGNC:15503	LILRA4	leukocyte immunoglobulin like receptor A4	23547	P59901	Inverse variance weighted	5	0.0844611	0.0435256	0.0523198	-0.000849049	0.169771	1.08813	0.999151	1.18503	DECODE	TRUE
8299_66	Ulcerative colitis || id:ebi-a-GCST004133	ENSG00000239961	HGNC:15503	LILRA4	leukocyte immunoglobulin like receptor A4	23547	P59901	MR Egger	5	-0.169306	0.183007	0.42313	-0.528	0.189387	0.84425	0.589783	1.20851	DECODE	TRUE
8299_66	Ulcerative colitis || id:ebi-a-GCST004133	ENSG00000239961	HGNC:15503	LILRA4	leukocyte immunoglobulin like receptor A4	23547	P59901	Simple mode	5	0.0961219	0.0799163	0.295385	-0.060514	0.252758	1.10089	0.941281	1.28757	DECODE	TRUE
8299_66	Ulcerative colitis || id:ebi-a-GCST004133	ENSG00000239961	HGNC:15503	LILRA4	leukocyte immunoglobulin like receptor A4	23547	P59901	Weighted median	5	0.0785482	0.0476218	0.0990621	-0.0147905	0.171887	1.08172	0.985318	1.18754	DECODE	TRUE
8299_66	Ulcerative colitis || id:ebi-a-GCST004133	ENSG00000239961	HGNC:15503	LILRA4	leukocyte immunoglobulin like receptor A4	23547	P59901	Weighted mode	5	0.074662	0.04821	0.196379	-0.0198296	0.169154	1.07752	0.980366	1.1843	DECODE	TRUE
SeqId_8299_66	Ulcerative colitis || id:ebi-a-GCST004133	ENSG00000239961	HGNC:15503	LILRA4	leukocyte immunoglobulin like receptor A4	23547	P59901	Wald ratio	1	0.0669231	0.0784615	0.393692	-0.0868615	0.220708	1.06921	0.916804	1.24696	FENLAND	TRUE
TNFRSF13B:O14836:OID20702:v1	Ankylosing spondylitis || id:M13_ANKYLOSPON	ENSG00000240505	HGNC:18153	TNFRSF13B	TNF receptor superfamily member 13B	23495	O14836	Wald ratio	1	-0.58227	0.257667	0.0238349	-1.0873	-0.0772434	0.558629	0.337127	0.925664	UKBB	TRUE
TNFRSF13B:O14836:OID20702:v1	Asthma || id:ebi-a-GCST90014325	ENSG00000240505	HGNC:18153	TNFRSF13B	TNF receptor superfamily member 13B	23495	O14836	Wald ratio	1	0.0290282	0.0630546	0.645254	-0.0945589	0.152615	1.02945	0.909774	1.16488	UKBB	TRUE
TNFRSF13B:O14836:OID20702:v1	Asthma || id:GCST006862	ENSG00000240505	HGNC:18153	TNFRSF13B	TNF receptor superfamily member 13B	23495	O14836	Wald ratio	1	0.0414395	0.125511	0.741274	-0.204562	0.287441	1.04231	0.815004	1.33301	UKBB	TRUE
TNFRSF13B:O14836:OID20702:v1	Crohn's disease || id:ebi-a-GCST004132	ENSG00000240505	HGNC:18153	TNFRSF13B	TNF receptor superfamily member 13B	23495	O14836	Wald ratio	1	0.0448276	0.151149	0.766789	-0.251425	0.34108	1.04585	0.777692	1.40647	UKBB	TRUE
TNFRSF13B:O14836:OID20702:v1	Eczema || id:GCST90244787	ENSG00000240505	HGNC:18153	TNFRSF13B	TNF receptor superfamily member 13B	23495	O14836	Wald ratio	1	-0.0505529	0.0662644	0.445525	-0.180431	0.0793253	0.950704	0.83491	1.08256	UKBB	TRUE
TNFRSF13B:O14836:OID20702:v1	Eczema || id:L12_ATOPIC	ENSG00000240505	HGNC:18153	TNFRSF13B	TNF receptor superfamily member 13B	23495	O14836	Wald ratio	1	-0.0356397	0.120412	0.767244	-0.271647	0.200368	0.964988	0.762123	1.22185	UKBB	TRUE
TNFRSF13B:O14836:OID20702:v1	Eosinophilic esophagitis || id:GCST90027899	ENSG00000240505	HGNC:18153	TNFRSF13B	TNF receptor superfamily member 13B	23495	O14836	Wald ratio	1	-0.0414935	0.332295	0.900627	-0.692792	0.609805	0.959356	0.500177	1.84007	UKBB	TRUE
TNFRSF13B:O14836:OID20702:v1	Inflammatory bowel disease || id:ebi-a-GCST004131	ENSG00000240505	HGNC:18153	TNFRSF13B	TNF receptor superfamily member 13B	23495	O14836	Wald ratio	1	0.194253	0.117241	0.0975472	-0.0355402	0.424046	1.2144	0.965084	1.52813	UKBB	TRUE
TNFRSF13B:O14836:OID20702:v1	Juvenile idiopathic arthritis || id:GCST90010715	ENSG00000240505	HGNC:18153	TNFRSF13B	TNF receptor superfamily member 13B	23495	O14836	Wald ratio	1	-0.19539	0.274885	0.477204	-0.734165	0.343384	0.822514	0.479906	1.40971	UKBB	TRUE
TNFRSF13B:O14836:OID20702:v1	multiple sclerosis || id:ieu-b-18	ENSG00000240505	HGNC:18153	TNFRSF13B	TNF receptor superfamily member 13B	23495	O14836	Wald ratio	1	-0.214291	0.159682	0.1796	-0.527267	0.0986851	0.807114	0.590216	1.10372	UKBB	TRUE
TNFRSF13B:O14836:OID20702:v1	Psoriasis || id:GCST90019016	ENSG00000240505	HGNC:18153	TNFRSF13B	TNF receptor superfamily member 13B	23495	O14836	Wald ratio	1	0.153448	0.15	0.306313	-0.140552	0.447448	1.16585	0.868879	1.56432	UKBB	TRUE
TNFRSF13B:O14836:OID20702:v1	Rheumatoid arthritis || id:ebi-a-GCST002318	ENSG00000240505	HGNC:18153	TNFRSF13B	TNF receptor superfamily member 13B	23495	O14836	Wald ratio	1	0	0.0866724	1	-0.169878	0.169878	1	0.843768	1.18516	UKBB	TRUE
TNFRSF13B:O14836:OID20702:v1	Sinusitis || id:J10_CHRONSINUSITIS	ENSG00000240505	HGNC:18153	TNFRSF13B	TNF receptor superfamily member 13B	23495	O14836	Wald ratio	1	0.0689098	0.109428	0.528872	-0.145568	0.283388	1.07134	0.864531	1.32762	UKBB	TRUE
TNFRSF13B:O14836:OID20702:v1	Systemic lupus erythematosus || id:ebi-a-GCST003156	ENSG00000240505	HGNC:18153	TNFRSF13B	TNF receptor superfamily member 13B	23495	O14836	Wald ratio	1	-0.225406	0.228743	0.32442	-0.673742	0.222929	0.798192	0.509798	1.24973	UKBB	TRUE
TNFRSF13B:O14836:OID20702:v1	Type 1 diabetes || id:ebi-a-GCST010681	ENSG00000240505	HGNC:18153	TNFRSF13B	TNF receptor superfamily member 13B	23495	O14836	Wald ratio	1	-0.294253	0.223563	0.188108	-0.732437	0.143931	0.745088	0.480736	1.1548	UKBB	TRUE
TNFRSF13B:O14836:OID20702:v1	Ulcerative colitis || id:ebi-a-GCST004133	ENSG00000240505	HGNC:18153	TNFRSF13B	TNF receptor superfamily member 13B	23495	O14836	Wald ratio	1	0.332184	0.15	0.0267903	0.0381839	0.626184	1.39401	1.03892	1.87046	UKBB	TRUE
SeqId_8221_19	Ankylosing spondylitis || id:M13_ANKYLOSPON	ENSG00000240972	HGNC:7097	MIF	macrophage migration inhibitory factor	4282	P14174	Wald ratio	1	-0.0291065	0.101969	0.775303	-0.228965	0.170752	0.971313	0.795356	1.1862	ARIC	TRUE
8221_19	Ankylosing spondylitis || id:M13_ANKYLOSPON	ENSG00000240972	HGNC:7097	MIF	macrophage migration inhibitory factor	4282	P14174	Wald ratio	1	-0.0351939	0.410066	0.931606	-0.838923	0.768535	0.965418	0.432176	2.15661	DECODE	TRUE
MIF:P14174:OID21073:v1	Ankylosing spondylitis || id:M13_ANKYLOSPON	ENSG00000240972	HGNC:7097	MIF	macrophage migration inhibitory factor	4282	P14174	Wald ratio	1	-0.072528	0.254087	0.775303	-0.570539	0.425483	0.93004	0.565221	1.53033	UKBB	TRUE
SeqId_8221_19	Asthma || id:ebi-a-GCST90014325	ENSG00000240972	HGNC:7097	MIF	macrophage migration inhibitory factor	4282	P14174	Wald ratio	1	-0.0250333	0.0243131	0.303189	-0.072687	0.0226205	0.975277	0.929892	1.02288	ARIC	TRUE
8221_19	Asthma || id:ebi-a-GCST90014325	ENSG00000240972	HGNC:7097	MIF	macrophage migration inhibitory factor	4282	P14174	Wald ratio	1	-0.119821	0.0972681	0.217999	-0.310467	0.0708242	0.887079	0.733105	1.07339	DECODE	TRUE
MIF:P14174:OID21073:v1	Asthma || id:ebi-a-GCST90014325	ENSG00000240972	HGNC:7097	MIF	macrophage migration inhibitory factor	4282	P14174	Wald ratio	1	-0.0623784	0.0605839	0.303189	-0.181123	0.0563661	0.939527	0.834333	1.05798	UKBB	TRUE
8221_19	Asthma || id:GCST006862	ENSG00000240972	HGNC:7097	MIF	macrophage migration inhibitory factor	4282	P14174	Wald ratio	1	-0.382952	0.208247	0.065926	-0.791117	0.0252133	0.681846	0.453338	1.02553	DECODE	TRUE
8221_19	Crohn's disease || id:ebi-a-GCST004132	ENSG00000240972	HGNC:7097	MIF	macrophage migration inhibitory factor	4282	P14174	Wald ratio	1	0.282577	0.250366	0.259043	-0.208141	0.773294	1.32654	0.812093	2.16689	DECODE	TRUE
SeqId_8221_19	Eczema || id:GCST90244787	ENSG00000240972	HGNC:7097	MIF	macrophage migration inhibitory factor	4282	P14174	Wald ratio	1	0.00481893	0.0243679	0.843235	-0.0429422	0.0525801	1.00483	0.957967	1.05399	ARIC	TRUE
8221_19	Eczema || id:GCST90244787	ENSG00000240972	HGNC:7097	MIF	macrophage migration inhibitory factor	4282	P14174	Wald ratio	1	0.14749	0.110991	0.183896	-0.0700514	0.365032	1.15892	0.932346	1.44056	DECODE	TRUE
MIF:P14174:OID21073:v1	Eczema || id:GCST90244787	ENSG00000240972	HGNC:7097	MIF	macrophage migration inhibitory factor	4282	P14174	Wald ratio	1	0.0120079	0.0607205	0.843235	-0.107004	0.13102	1.01208	0.898522	1.13999	UKBB	TRUE
SeqId_8221_19	Eczema || id:L12_ATOPIC	ENSG00000240972	HGNC:7097	MIF	macrophage migration inhibitory factor	4282	P14174	Wald ratio	1	-0.0490244	0.0479095	0.30618	-0.142927	0.0448782	0.952158	0.866817	1.0459	ARIC	TRUE
8221_19	Eczema || id:L12_ATOPIC	ENSG00000240972	HGNC:7097	MIF	macrophage migration inhibitory factor	4282	P14174	Wald ratio	1	-0.182959	0.192801	0.342644	-0.560849	0.194931	0.832802	0.570724	1.21523	DECODE	TRUE
MIF:P14174:OID21073:v1	Eczema || id:L12_ATOPIC	ENSG00000240972	HGNC:7097	MIF	macrophage migration inhibitory factor	4282	P14174	Wald ratio	1	-0.12216	0.119382	0.30618	-0.356148	0.111828	0.885007	0.700369	1.11832	UKBB	TRUE
8221_19	Eosinophilic esophagitis || id:GCST90027899	ENSG00000240972	HGNC:7097	MIF	macrophage migration inhibitory factor	4282	P14174	Wald ratio	1	0.324761	0.559108	0.561338	-0.771091	1.42061	1.3837	0.462508	4.13966	DECODE	TRUE
8221_19	Inflammatory bowel disease || id:ebi-a-GCST004131	ENSG00000240972	HGNC:7097	MIF	macrophage migration inhibitory factor	4282	P14174	Wald ratio	1	0.228404	0.193265	0.237278	-0.150395	0.607204	1.25659	0.860368	1.83529	DECODE	TRUE
8221_19	Juvenile idiopathic arthritis || id:GCST90010715	ENSG00000240972	HGNC:7097	MIF	macrophage migration inhibitory factor	4282	P14174	Wald ratio	1	-0.118629	0.461518	0.797148	-1.0232	0.785947	0.888138	0.359441	2.19448	DECODE	TRUE
8221_19	multiple sclerosis || id:ieu-b-18	ENSG00000240972	HGNC:7097	MIF	macrophage migration inhibitory factor	4282	P14174	Wald ratio	1	-0.0689763	0.703548	0.9219	-1.44793	1.30998	0.933349	0.235056	3.70609	DECODE	TRUE
8221_19	Psoriasis || id:GCST90019016	ENSG00000240972	HGNC:7097	MIF	macrophage migration inhibitory factor	4282	P14174	Wald ratio	1	-0.174231	0.29429	0.553824	-0.75104	0.402577	0.840103	0.471876	1.49567	DECODE	TRUE
8221_19	Rheumatoid arthritis || id:ebi-a-GCST002318	ENSG00000240972	HGNC:7097	MIF	macrophage migration inhibitory factor	4282	P14174	Wald ratio	1	0.145686	0.616436	0.813173	-1.06253	1.3539	1.15683	0.345581	3.8725	DECODE	TRUE
SeqId_8221_19	Sinusitis || id:J10_CHRONSINUSITIS	ENSG00000240972	HGNC:7097	MIF	macrophage migration inhibitory factor	4282	P14174	Wald ratio	1	0.000423696	0.043293	0.992191	-0.0844305	0.0852779	1.00042	0.919036	1.08902	ARIC	TRUE
8221_19	Sinusitis || id:J10_CHRONSINUSITIS	ENSG00000240972	HGNC:7097	MIF	macrophage migration inhibitory factor	4282	P14174	Wald ratio	1	0.0484305	0.17413	0.780914	-0.292865	0.389726	1.04962	0.746123	1.47658	DECODE	TRUE
MIF:P14174:OID21073:v1	Sinusitis || id:J10_CHRONSINUSITIS	ENSG00000240972	HGNC:7097	MIF	macrophage migration inhibitory factor	4282	P14174	Wald ratio	1	0.00105577	0.107878	0.992191	-0.210385	0.212497	1.00106	0.810272	1.23676	UKBB	TRUE
8221_19	Systemic lupus erythematosus || id:ebi-a-GCST003156	ENSG00000240972	HGNC:7097	MIF	macrophage migration inhibitory factor	4282	P14174	Wald ratio	1	-0.147149	0.526817	0.780001	-1.17971	0.885412	0.863165	0.307368	2.42398	DECODE	TRUE
SeqId_8221_19	Type 1 diabetes || id:ebi-a-GCST010681	ENSG00000240972	HGNC:7097	MIF	macrophage migration inhibitory factor	4282	P14174	Wald ratio	1	0.0463335	0.0871945	0.595155	-0.124568	0.217235	1.04742	0.882879	1.24264	ARIC	TRUE
8221_19	Type 1 diabetes || id:ebi-a-GCST010681	ENSG00000240972	HGNC:7097	MIF	macrophage migration inhibitory factor	4282	P14174	Wald ratio	1	0.225476	0.357247	0.527944	-0.474729	0.925681	1.25292	0.622054	2.52359	DECODE	TRUE
MIF:P14174:OID21073:v1	Type 1 diabetes || id:ebi-a-GCST010681	ENSG00000240972	HGNC:7097	MIF	macrophage migration inhibitory factor	4282	P14174	Wald ratio	1	0.115455	0.217273	0.595155	-0.3104	0.541309	1.12238	0.733154	1.71825	UKBB	TRUE
8221_19	Ulcerative colitis || id:ebi-a-GCST004133	ENSG00000240972	HGNC:7097	MIF	macrophage migration inhibitory factor	4282	P14174	Wald ratio	1	0.193265	0.243045	0.426508	-0.283104	0.669634	1.2132	0.753441	1.95352	DECODE	TRUE
BGLAP:P02818:OID30389:v1	Asthma || id:ebi-a-GCST90014325	ENSG00000242252	HGNC:1043	BGLAP	bone gamma-carboxyglutamate protein	632	P02818	Wald ratio	1	0.0622872	0.0488637	0.202411	-0.0334857	0.15806	1.06427	0.967069	1.17124	UKBB	TRUE
BGLAP:P02818:OID30389:v1	Psoriasis || id:GCST90019016	ENSG00000242252	HGNC:1043	BGLAP	bone gamma-carboxyglutamate protein	632	P02818	Wald ratio	1	-0.0875	0.159559	0.583426	-0.400235	0.225235	0.916219	0.670162	1.25262	UKBB	TRUE
SeqId_3381_24	Ankylosing spondylitis || id:M13_ANKYLOSPON	ENSG00000254087	HGNC:6735	LYN	LYN proto-oncogene, Src family tyrosine kinase	4067	P07948	Wald ratio	1	0.107256	0.183743	0.559402	-0.25288	0.467393	1.11322	0.776561	1.59583	ARIC	FALSE
SeqId_3453_87	Ankylosing spondylitis || id:M13_ANKYLOSPON	ENSG00000254087	HGNC:6735	LYN	LYN proto-oncogene, Src family tyrosine kinase	4067	P07948	Wald ratio	1	0.11485	0.196753	0.559402	-0.270785	0.500485	1.12171	0.762781	1.64952	ARIC	FALSE
SeqId_3453_87	Ankylosing spondylitis || id:M13_ANKYLOSPON	ENSG00000254087	HGNC:6735	LYN	LYN proto-oncogene, Src family tyrosine kinase	4067	P07948	Wald ratio	1	0.593342	0.31804	0.0620942	-0.0300157	1.2167	1.81003	0.97043	3.37603	FENLAND	FALSE
SeqId_3381_24	Asthma || id:ebi-a-GCST90014325	ENSG00000254087	HGNC:6735	LYN	LYN proto-oncogene, Src family tyrosine kinase	4067	P07948	Wald ratio	1	-0.082424	0.0444667	0.0637949	-0.169579	0.00473081	0.920881	0.84402	1.00474	ARIC	FALSE
SeqId_3453_87	Asthma || id:ebi-a-GCST90014325	ENSG00000254087	HGNC:6735	LYN	LYN proto-oncogene, Src family tyrosine kinase	4067	P07948	Wald ratio	1	-0.0882599	0.0476151	0.0637949	-0.181585	0.00506576	0.915523	0.833947	1.00508	ARIC	FALSE
SeqId_3453_87	Asthma || id:ebi-a-GCST90014325	ENSG00000254087	HGNC:6735	LYN	LYN proto-oncogene, Src family tyrosine kinase	4067	P07948	Wald ratio	1	-0.159853	0.0718375	0.0260681	-0.300654	-0.019051	0.852269	0.740334	0.981129	FENLAND	FALSE
SeqId_3381_24	Asthma || id:GCST006862	ENSG00000254087	HGNC:6735	LYN	LYN proto-oncogene, Src family tyrosine kinase	4067	P07948	Wald ratio	1	-0.0795808	0.0982209	0.417812	-0.272094	0.112932	0.923503	0.761783	1.11956	ARIC	FALSE
SeqId_3453_87	Asthma || id:GCST006862	ENSG00000254087	HGNC:6735	LYN	LYN proto-oncogene, Src family tyrosine kinase	4067	P07948	Wald ratio	1	-0.0852153	0.105175	0.417812	-0.291359	0.120928	0.918315	0.747248	1.12854	ARIC	FALSE
SeqId_3453_87	Asthma || id:GCST006862	ENSG00000254087	HGNC:6735	LYN	LYN proto-oncogene, Src family tyrosine kinase	4067	P07948	Wald ratio	1	0.0145199	0.136099	0.915038	-0.252234	0.281274	1.01463	0.777063	1.32482	FENLAND	FALSE
SeqId_3453_87	Crohn's disease || id:ebi-a-GCST004132	ENSG00000254087	HGNC:6735	LYN	LYN proto-oncogene, Src family tyrosine kinase	4067	P07948	Wald ratio	1	0.371533	0.118248	0.00167812	0.139766	0.603299	1.44996	1.15001	1.82814	ARIC	FALSE
SeqId_3381_24	Crohn's disease || id:ebi-a-GCST004132	ENSG00000254087	HGNC:6735	LYN	LYN proto-oncogene, Src family tyrosine kinase	4067	P07948	Wald ratio	1	0.346967	0.110429	0.00167812	0.130525	0.563408	1.41477	1.13943	1.75665	ARIC	FALSE
SeqId_3453_87	Crohn's disease || id:ebi-a-GCST004132	ENSG00000254087	HGNC:6735	LYN	LYN proto-oncogene, Src family tyrosine kinase	4067	P07948	Wald ratio	1	0.307627	0.172034	0.0737474	-0.0295593	0.644814	1.36019	0.970873	1.90563	FENLAND	FALSE
SeqId_3453_87	Eczema || id:GCST90244787	ENSG00000254087	HGNC:6735	LYN	LYN proto-oncogene, Src family tyrosine kinase	4067	P07948	Wald ratio	1	0.0481732	0.047415	0.309634	-0.0447603	0.141107	1.04935	0.956227	1.15155	ARIC	FALSE
SeqId_3381_24	Eczema || id:GCST90244787	ENSG00000254087	HGNC:6735	LYN	LYN proto-oncogene, Src family tyrosine kinase	4067	P07948	Wald ratio	1	0.0449879	0.0442799	0.309634	-0.0418007	0.131777	1.04602	0.959061	1.14085	ARIC	FALSE
SeqId_3453_87	Eczema || id:GCST90244787	ENSG00000254087	HGNC:6735	LYN	LYN proto-oncogene, Src family tyrosine kinase	4067	P07948	Wald ratio	1	0.0248703	0.071254	0.727062	-0.114788	0.164528	1.02518	0.891556	1.17884	FENLAND	FALSE
SeqId_3453_87	Eczema || id:L12_ATOPIC	ENSG00000254087	HGNC:6735	LYN	LYN proto-oncogene, Src family tyrosine kinase	4067	P07948	Wald ratio	1	-0.0622374	0.0924971	0.501038	-0.243532	0.119057	0.93966	0.783855	1.12643	ARIC	FALSE
SeqId_3381_24	Eczema || id:L12_ATOPIC	ENSG00000254087	HGNC:6735	LYN	LYN proto-oncogene, Src family tyrosine kinase	4067	P07948	Wald ratio	1	-0.0581222	0.086381	0.501038	-0.227429	0.111185	0.943535	0.796579	1.1176	ARIC	FALSE
SeqId_3453_87	Eczema || id:L12_ATOPIC	ENSG00000254087	HGNC:6735	LYN	LYN proto-oncogene, Src family tyrosine kinase	4067	P07948	Wald ratio	1	0.0617508	0.150218	0.681017	-0.232676	0.356178	1.0637	0.79241	1.42786	FENLAND	FALSE
SeqId_3381_24	Eosinophilic esophagitis || id:GCST90027899	ENSG00000254087	HGNC:6735	LYN	LYN proto-oncogene, Src family tyrosine kinase	4067	P07948	Wald ratio	1	0.262764	0.24595	0.285355	-0.219297	0.744825	1.30052	0.803083	2.10607	ARIC	FALSE
SeqId_3453_87	Eosinophilic esophagitis || id:GCST90027899	ENSG00000254087	HGNC:6735	LYN	LYN proto-oncogene, Src family tyrosine kinase	4067	P07948	Wald ratio	1	0.281369	0.263364	0.285355	-0.234824	0.797561	1.32494	0.79071	2.22012	ARIC	FALSE
SeqId_3453_87	Eosinophilic esophagitis || id:GCST90027899	ENSG00000254087	HGNC:6735	LYN	LYN proto-oncogene, Src family tyrosine kinase	4067	P07948	Wald ratio	1	0.167287	0.375901	0.656298	-0.569478	0.904053	1.18209	0.565821	2.46959	FENLAND	FALSE
SeqId_3453_87	Inflammatory bowel disease || id:ebi-a-GCST004131	ENSG00000254087	HGNC:6735	LYN	LYN proto-oncogene, Src family tyrosine kinase	4067	P07948	Wald ratio	1	0.189781	0.0912409	0.0375255	0.0109489	0.368613	1.20898	1.01101	1.44573	ARIC	FALSE
SeqId_3381_24	Inflammatory bowel disease || id:ebi-a-GCST004131	ENSG00000254087	HGNC:6735	LYN	LYN proto-oncogene, Src family tyrosine kinase	4067	P07948	Wald ratio	1	0.177232	0.0852079	0.0375255	0.0102249	0.34424	1.19391	1.01028	1.41092	ARIC	FALSE
SeqId_3453_87	Inflammatory bowel disease || id:ebi-a-GCST004131	ENSG00000254087	HGNC:6735	LYN	LYN proto-oncogene, Src family tyrosine kinase	4067	P07948	Wald ratio	1	0.211864	0.133051	0.111305	-0.0489153	0.472644	1.23598	0.952262	1.60423	FENLAND	FALSE
SeqId_3453_87	Juvenile idiopathic arthritis || id:GCST90010715	ENSG00000254087	HGNC:6735	LYN	LYN proto-oncogene, Src family tyrosine kinase	4067	P07948	Wald ratio	1	-0.0696842	0.213136	0.743708	-0.487432	0.348063	0.932688	0.614202	1.41632	ARIC	FALSE
SeqId_3381_24	Juvenile idiopathic arthritis || id:GCST90010715	ENSG00000254087	HGNC:6735	LYN	LYN proto-oncogene, Src family tyrosine kinase	4067	P07948	Wald ratio	1	-0.0650766	0.199044	0.743708	-0.455202	0.325049	0.936996	0.63432	1.3841	ARIC	FALSE
SeqId_3453_87	Juvenile idiopathic arthritis || id:GCST90010715	ENSG00000254087	HGNC:6735	LYN	LYN proto-oncogene, Src family tyrosine kinase	4067	P07948	Wald ratio	1	-0.0174565	0.317014	0.956086	-0.638805	0.603892	0.982695	0.527923	1.82922	FENLAND	FALSE
SeqId_3453_87	multiple sclerosis || id:ieu-b-18	ENSG00000254087	HGNC:6735	LYN	LYN proto-oncogene, Src family tyrosine kinase	4067	P07948	Wald ratio	1	-0.0364054	0.11902	0.7597	-0.269685	0.196875	0.964249	0.76362	1.21759	ARIC	FALSE
SeqId_3381_24	multiple sclerosis || id:ieu-b-18	ENSG00000254087	HGNC:6735	LYN	LYN proto-oncogene, Src family tyrosine kinase	4067	P07948	Wald ratio	1	-0.0339982	0.111151	0.7597	-0.251853	0.183857	0.966573	0.777359	1.20184	ARIC	FALSE
SeqId_3453_87	multiple sclerosis || id:ieu-b-18	ENSG00000254087	HGNC:6735	LYN	LYN proto-oncogene, Src family tyrosine kinase	4067	P07948	Wald ratio	1	0.0237621	0.178844	0.8943	-0.326772	0.374296	1.02405	0.721248	1.45397	FENLAND	FALSE
SeqId_3381_24	Psoriasis || id:GCST90019016	ENSG00000254087	HGNC:6735	LYN	LYN proto-oncogene, Src family tyrosine kinase	4067	P07948	Wald ratio	1	0.00954329	0.109066	0.930274	-0.204226	0.223313	1.00959	0.815278	1.25021	ARIC	FALSE
SeqId_3453_87	Psoriasis || id:GCST90019016	ENSG00000254087	HGNC:6735	LYN	LYN proto-oncogene, Src family tyrosine kinase	4067	P07948	Wald ratio	1	0.010219	0.116788	0.930274	-0.218686	0.239124	1.01027	0.803574	1.27014	ARIC	FALSE
SeqId_3453_87	Psoriasis || id:GCST90019016	ENSG00000254087	HGNC:6735	LYN	LYN proto-oncogene, Src family tyrosine kinase	4067	P07948	Wald ratio	1	-0.120339	0.170339	0.479897	-0.454203	0.213525	0.88662	0.634954	1.23803	FENLAND	FALSE
SeqId_3453_87	Rheumatoid arthritis || id:ebi-a-GCST002318	ENSG00000254087	HGNC:6735	LYN	LYN proto-oncogene, Src family tyrosine kinase	4067	P07948	Wald ratio	1	-0.0726301	0.0730241	0.319928	-0.215757	0.0704971	0.929945	0.805931	1.07304	ARIC	FALSE
SeqId_3381_24	Rheumatoid arthritis || id:ebi-a-GCST002318	ENSG00000254087	HGNC:6735	LYN	LYN proto-oncogene, Src family tyrosine kinase	4067	P07948	Wald ratio	1	-0.0678277	0.0681956	0.319928	-0.201491	0.0658357	0.934421	0.817511	1.06805	ARIC	FALSE
SeqId_3453_87	Rheumatoid arthritis || id:ebi-a-GCST002318	ENSG00000254087	HGNC:6735	LYN	LYN proto-oncogene, Src family tyrosine kinase	4067	P07948	Wald ratio	1	-0.0843248	0.174721	0.629362	-0.426778	0.258129	0.919133	0.652608	1.29451	FENLAND	FALSE
SeqId_3453_87	Sinusitis || id:J10_CHRONSINUSITIS	ENSG00000254087	HGNC:6735	LYN	LYN proto-oncogene, Src family tyrosine kinase	4067	P07948	Wald ratio	1	0.0554007	0.0836577	0.507823	-0.108568	0.21937	1.05696	0.897118	1.24529	ARIC	FALSE
SeqId_3381_24	Sinusitis || id:J10_CHRONSINUSITIS	ENSG00000254087	HGNC:6735	LYN	LYN proto-oncogene, Src family tyrosine kinase	4067	P07948	Wald ratio	1	0.0517376	0.0781261	0.507823	-0.10139	0.204865	1.0531	0.903581	1.22736	ARIC	FALSE
SeqId_3453_87	Sinusitis || id:J10_CHRONSINUSITIS	ENSG00000254087	HGNC:6735	LYN	LYN proto-oncogene, Src family tyrosine kinase	4067	P07948	Wald ratio	1	0.0367307	0.136261	0.787498	-0.230341	0.303802	1.03741	0.794263	1.355	FENLAND	FALSE
SeqId_3453_87	Systemic lupus erythematosus || id:ebi-a-GCST003156	ENSG00000254087	HGNC:6735	LYN	LYN proto-oncogene, Src family tyrosine kinase	4067	P07948	Wald ratio	1	-0.215758	0.201112	0.283351	-0.609938	0.178423	0.805931	0.543385	1.19533	ARIC	FALSE
SeqId_3381_24	Systemic lupus erythematosus || id:ebi-a-GCST003156	ENSG00000254087	HGNC:6735	LYN	LYN proto-oncogene, Src family tyrosine kinase	4067	P07948	Wald ratio	1	-0.201491	0.187815	0.283351	-0.569608	0.166625	0.817511	0.565747	1.18131	ARIC	FALSE
SeqId_3453_87	Systemic lupus erythematosus || id:ebi-a-GCST003156	ENSG00000254087	HGNC:6735	LYN	LYN proto-oncogene, Src family tyrosine kinase	4067	P07948	Wald ratio	1	-0.799243	0.334005	0.0167155	-1.45389	-0.144593	0.449669	0.233659	0.865374	FENLAND	FALSE
SeqId_3453_87	Type 1 diabetes || id:ebi-a-GCST010681	ENSG00000254087	HGNC:6735	LYN	LYN proto-oncogene, Src family tyrosine kinase	4067	P07948	Wald ratio	1	0.310949	0.171533	0.0698679	-0.0252555	0.647153	1.36472	0.975061	1.9101	ARIC	FALSE
SeqId_3381_24	Type 1 diabetes || id:ebi-a-GCST010681	ENSG00000254087	HGNC:6735	LYN	LYN proto-oncogene, Src family tyrosine kinase	4067	P07948	Wald ratio	1	0.290389	0.160191	0.0698679	-0.0235855	0.604363	1.33695	0.97669	1.83009	ARIC	FALSE
SeqId_3453_87	Type 1 diabetes || id:ebi-a-GCST010681	ENSG00000254087	HGNC:6735	LYN	LYN proto-oncogene, Src family tyrosine kinase	4067	P07948	Wald ratio	1	0.870339	0.25	0.000498882	0.380339	1.36034	2.38772	1.46278	3.89751	FENLAND	FALSE
SeqId_3453_87	Ulcerative colitis || id:ebi-a-GCST004133	ENSG00000254087	HGNC:6735	LYN	LYN proto-oncogene, Src family tyrosine kinase	4067	P07948	Wald ratio	1	0.0839416	0.116788	0.472295	-0.144964	0.312847	1.08757	0.865054	1.36731	ARIC	FALSE
SeqId_3381_24	Ulcerative colitis || id:ebi-a-GCST004133	ENSG00000254087	HGNC:6735	LYN	LYN proto-oncogene, Src family tyrosine kinase	4067	P07948	Wald ratio	1	0.0783913	0.109066	0.472295	-0.135378	0.292161	1.08155	0.873385	1.33932	ARIC	FALSE
SeqId_3453_87	Ulcerative colitis || id:ebi-a-GCST004133	ENSG00000254087	HGNC:6735	LYN	LYN proto-oncogene, Src family tyrosine kinase	4067	P07948	Wald ratio	1	0.0864407	0.170339	0.61183	-0.247424	0.420305	1.09029	0.78081	1.52243	FENLAND	FALSE
SeqId_4496_60	Ankylosing spondylitis || id:M13_ANKYLOSPON	ENSG00000262406	HGNC:7158	MMP12	matrix metallopeptidase 12	4321	P39900	Wald ratio	1	0.0169861	0.0468939	0.717184	-0.0749258	0.108898	1.01713	0.927812	1.11505	ARIC	FALSE
4496_60	Ankylosing spondylitis || id:M13_ANKYLOSPON	ENSG00000262406	HGNC:7158	MMP12	matrix metallopeptidase 12	4321	P39900	Inverse variance weighted	5	-0.00359875	0.0458375	0.937422	-0.0934402	0.0862427	0.996408	0.910792	1.09007	DECODE	FALSE
4496_60	Ankylosing spondylitis || id:M13_ANKYLOSPON	ENSG00000262406	HGNC:7158	MMP12	matrix metallopeptidase 12	4321	P39900	MR Egger	5	0.0765223	0.0662545	0.331745	-0.0533365	0.206381	1.07953	0.948061	1.22922	DECODE	FALSE
4496_60	Ankylosing spondylitis || id:M13_ANKYLOSPON	ENSG00000262406	HGNC:7158	MMP12	matrix metallopeptidase 12	4321	P39900	Simple mode	5	0.0105447	0.118445	0.93334	-0.221607	0.242696	1.0106	0.80123	1.27468	DECODE	FALSE
4496_60	Ankylosing spondylitis || id:M13_ANKYLOSPON	ENSG00000262406	HGNC:7158	MMP12	matrix metallopeptidase 12	4321	P39900	Weighted median	5	0.0126826	0.0485047	0.793729	-0.0823867	0.107752	1.01276	0.920916	1.11377	DECODE	FALSE
4496_60	Ankylosing spondylitis || id:M13_ANKYLOSPON	ENSG00000262406	HGNC:7158	MMP12	matrix metallopeptidase 12	4321	P39900	Weighted mode	5	0.0130966	0.0477494	0.797454	-0.0804922	0.106685	1.01318	0.922662	1.11258	DECODE	FALSE
SeqId_4496_60	Ankylosing spondylitis || id:M13_ANKYLOSPON	ENSG00000262406	HGNC:7158	MMP12	matrix metallopeptidase 12	4321	P39900	Inverse variance weighted	2	0.0227436	0.0497227	0.647377	-0.0747129	0.1202	1.023	0.92801	1.12772	FENLAND	FALSE
MMP12:P39900:OID21439:v1	Ankylosing spondylitis || id:M13_ANKYLOSPON	ENSG00000262406	HGNC:7158	MMP12	matrix metallopeptidase 12	4321	P39900	Wald ratio	1	0.0138525	0.0463692	0.765136	-0.0770311	0.104736	1.01395	0.925861	1.11042	UKBB	FALSE
SeqId_4496_60	Asthma || id:ebi-a-GCST90014325	ENSG00000262406	HGNC:7158	MMP12	matrix metallopeptidase 12	4321	P39900	Wald ratio	1	0.00779818	0.01321	0.554974	-0.0180935	0.0336899	1.00783	0.982069	1.03426	ARIC	FALSE
4496_60	Asthma || id:ebi-a-GCST90014325	ENSG00000262406	HGNC:7158	MMP12	matrix metallopeptidase 12	4321	P39900	Inverse variance weighted	5	0.00445425	0.0127916	0.727678	-0.0206173	0.0295258	1.00446	0.979594	1.02997	DECODE	FALSE
4496_60	Asthma || id:ebi-a-GCST90014325	ENSG00000262406	HGNC:7158	MMP12	matrix metallopeptidase 12	4321	P39900	MR Egger	5	0.0113669	0.0177628	0.56774	-0.0234482	0.0461821	1.01143	0.976825	1.04727	DECODE	FALSE
4496_60	Asthma || id:ebi-a-GCST90014325	ENSG00000262406	HGNC:7158	MMP12	matrix metallopeptidase 12	4321	P39900	Simple mode	5	-0.0104331	0.0316172	0.757972	-0.0724028	0.0515366	0.989621	0.930156	1.05289	DECODE	FALSE
4496_60	Asthma || id:ebi-a-GCST90014325	ENSG00000262406	HGNC:7158	MMP12	matrix metallopeptidase 12	4321	P39900	Weighted median	5	0.00538946	0.0132327	0.6838	-0.0205466	0.0313256	1.0054	0.979663	1.03182	DECODE	FALSE
4496_60	Asthma || id:ebi-a-GCST90014325	ENSG00000262406	HGNC:7158	MMP12	matrix metallopeptidase 12	4321	P39900	Weighted mode	5	0.00516962	0.0132416	0.716134	-0.0207838	0.0311231	1.00518	0.979431	1.03161	DECODE	FALSE
SeqId_4496_60	Asthma || id:ebi-a-GCST90014325	ENSG00000262406	HGNC:7158	MMP12	matrix metallopeptidase 12	4321	P39900	Inverse variance weighted	2	0.00841074	0.0138454	0.543536	-0.0187263	0.0355478	1.00845	0.981448	1.03619	FENLAND	FALSE
MMP12:P39900:OID21439:v1	Asthma || id:ebi-a-GCST90014325	ENSG00000262406	HGNC:7158	MMP12	matrix metallopeptidase 12	4321	P39900	Wald ratio	1	0.00709844	0.0132043	0.590863	-0.0187819	0.0329788	1.00712	0.981393	1.03353	UKBB	FALSE
SeqId_4496_60	Asthma || id:GCST006862	ENSG00000262406	HGNC:7158	MMP12	matrix metallopeptidase 12	4321	P39900	Wald ratio	1	0.0103744	0.0255336	0.68452	-0.0396715	0.0604203	1.01043	0.961105	1.06228	ARIC	FALSE
4496_60	Asthma || id:GCST006862	ENSG00000262406	HGNC:7158	MMP12	matrix metallopeptidase 12	4321	P39900	Wald ratio	1	0.0190644	0.229406	0.933769	-0.430571	0.4687	1.01925	0.650138	1.59792	DECODE	FALSE
SeqId_4496_60	Asthma || id:GCST006862	ENSG00000262406	HGNC:7158	MMP12	matrix metallopeptidase 12	4321	P39900	Inverse variance weighted	2	0.0123397	0.0272046	0.650126	-0.0409813	0.0656606	1.01242	0.959847	1.06786	FENLAND	FALSE
MMP12:P39900:OID21439:v1	Asthma || id:GCST006862	ENSG00000262406	HGNC:7158	MMP12	matrix metallopeptidase 12	4321	P39900	Wald ratio	1	0.0105192	0.0255447	0.68049	-0.0395485	0.0605868	1.01057	0.961223	1.06246	UKBB	FALSE
SeqId_4496_60	Crohn's disease || id:ebi-a-GCST004132	ENSG00000262406	HGNC:7158	MMP12	matrix metallopeptidase 12	4321	P39900	Wald ratio	1	0.00881175	0.0319092	0.782432	-0.0537303	0.0713538	1.00885	0.947688	1.07396	ARIC	FALSE
4496_60	Crohn's disease || id:ebi-a-GCST004132	ENSG00000262406	HGNC:7158	MMP12	matrix metallopeptidase 12	4321	P39900	Inverse variance weighted	4	-0.0404757	0.0811791	0.618063	-0.199587	0.118635	0.960332	0.819069	1.12596	DECODE	FALSE
4496_60	Crohn's disease || id:ebi-a-GCST004132	ENSG00000262406	HGNC:7158	MMP12	matrix metallopeptidase 12	4321	P39900	MR Egger	4	0.0254376	0.154208	0.884144	-0.276811	0.327686	1.02576	0.758198	1.38775	DECODE	FALSE
4496_60	Crohn's disease || id:ebi-a-GCST004132	ENSG00000262406	HGNC:7158	MMP12	matrix metallopeptidase 12	4321	P39900	Simple mode	4	-0.011871	0.119001	0.926831	-0.245114	0.221372	0.988199	0.782616	1.24779	DECODE	FALSE
4496_60	Crohn's disease || id:ebi-a-GCST004132	ENSG00000262406	HGNC:7158	MMP12	matrix metallopeptidase 12	4321	P39900	Weighted median	4	-0.0168094	0.0924343	0.855699	-0.197981	0.164362	0.983331	0.820386	1.17864	DECODE	FALSE
4496_60	Crohn's disease || id:ebi-a-GCST004132	ENSG00000262406	HGNC:7158	MMP12	matrix metallopeptidase 12	4321	P39900	Weighted mode	4	-0.0094845	0.124736	0.944177	-0.253968	0.234999	0.99056	0.775717	1.26491	DECODE	FALSE
SeqId_4496_60	Crohn's disease || id:ebi-a-GCST004132	ENSG00000262406	HGNC:7158	MMP12	matrix metallopeptidase 12	4321	P39900	Inverse variance weighted	2	-0.000675006	0.033148	0.983753	-0.0656451	0.0642951	0.999325	0.936463	1.06641	FENLAND	FALSE
MMP12:P39900:OID21439:v1	Crohn's disease || id:ebi-a-GCST004132	ENSG00000262406	HGNC:7158	MMP12	matrix metallopeptidase 12	4321	P39900	Wald ratio	1	0.00881175	0.0317757	0.781541	-0.0534686	0.0710921	1.00885	0.947936	1.07368	UKBB	FALSE
SeqId_4496_60	Eczema || id:GCST90244787	ENSG00000262406	HGNC:7158	MMP12	matrix metallopeptidase 12	4321	P39900	Wald ratio	1	0.0706061	0.0125071	1.64903e-08	0.0460922	0.09512	1.07316	1.04717	1.09979	ARIC	FALSE
4496_60	Eczema || id:GCST90244787	ENSG00000262406	HGNC:7158	MMP12	matrix metallopeptidase 12	4321	P39900	Inverse variance weighted	5	0.0743196	0.0120176	6.23971e-10	0.0507652	0.097874	1.07715	1.05208	1.10282	DECODE	FALSE
4496_60	Eczema || id:GCST90244787	ENSG00000262406	HGNC:7158	MMP12	matrix metallopeptidase 12	4321	P39900	MR Egger	5	0.068558	0.0169363	0.0271463	0.0353629	0.101753	1.07096	1.036	1.10711	DECODE	FALSE
4496_60	Eczema || id:GCST90244787	ENSG00000262406	HGNC:7158	MMP12	matrix metallopeptidase 12	4321	P39900	Simple mode	5	0.0601849	0.0262724	0.0837832	0.00869092	0.111679	1.06203	1.00873	1.11815	DECODE	FALSE
4496_60	Eczema || id:GCST90244787	ENSG00000262406	HGNC:7158	MMP12	matrix metallopeptidase 12	4321	P39900	Weighted median	5	0.0723908	0.0122214	3.15597e-09	0.0484368	0.0963448	1.07508	1.04963	1.10114	DECODE	FALSE
4496_60	Eczema || id:GCST90244787	ENSG00000262406	HGNC:7158	MMP12	matrix metallopeptidase 12	4321	P39900	Weighted mode	5	0.0727619	0.013127	0.00518066	0.0470329	0.0984908	1.07547	1.04816	1.1035	DECODE	FALSE
SeqId_4496_60	Eczema || id:GCST90244787	ENSG00000262406	HGNC:7158	MMP12	matrix metallopeptidase 12	4321	P39900	Inverse variance weighted	2	0.0753342	0.0131635	1.0468e-08	0.0495338	0.101135	1.07824	1.05078	1.10643	FENLAND	FALSE
MMP12:P39900:OID21439:v1	Eczema || id:GCST90244787	ENSG00000262406	HGNC:7158	MMP12	matrix metallopeptidase 12	4321	P39900	Wald ratio	1	0.0708174	0.0124611	1.32293e-08	0.0463936	0.0952411	1.07339	1.04749	1.09992	UKBB	FALSE
SeqId_4496_60	Eczema || id:L12_ATOPIC	ENSG00000262406	HGNC:7158	MMP12	matrix metallopeptidase 12	4321	P39900	Wald ratio	1	0.112117	0.0222575	4.72266e-07	0.068492	0.155742	1.11864	1.07089	1.16852	ARIC	FALSE
4496_60	Eczema || id:L12_ATOPIC	ENSG00000262406	HGNC:7158	MMP12	matrix metallopeptidase 12	4321	P39900	Inverse variance weighted	5	0.120772	0.0217478	2.8028e-08	0.0781469	0.163398	1.12837	1.08128	1.17751	DECODE	FALSE
4496_60	Eczema || id:L12_ATOPIC	ENSG00000262406	HGNC:7158	MMP12	matrix metallopeptidase 12	4321	P39900	MR Egger	5	0.152508	0.0313976	0.0166605	0.0909688	0.214047	1.16475	1.09523	1.23868	DECODE	FALSE
4496_60	Eczema || id:L12_ATOPIC	ENSG00000262406	HGNC:7158	MMP12	matrix metallopeptidase 12	4321	P39900	Simple mode	5	0.108945	0.049698	0.0934695	0.0115365	0.206353	1.1151	1.0116	1.22919	DECODE	FALSE
4496_60	Eczema || id:L12_ATOPIC	ENSG00000262406	HGNC:7158	MMP12	matrix metallopeptidase 12	4321	P39900	Weighted median	5	0.12588	0.0225261	2.29447e-08	0.0817289	0.170031	1.13415	1.08516	1.18534	DECODE	FALSE
4496_60	Eczema || id:L12_ATOPIC	ENSG00000262406	HGNC:7158	MMP12	matrix metallopeptidase 12	4321	P39900	Weighted mode	5	0.127325	0.0215285	0.00409267	0.0851287	0.16952	1.13579	1.08886	1.18474	DECODE	FALSE
SeqId_4496_60	Eczema || id:L12_ATOPIC	ENSG00000262406	HGNC:7158	MMP12	matrix metallopeptidase 12	4321	P39900	Inverse variance weighted	2	0.115375	0.0631645	0.0677621	-0.00842708	0.239178	1.12229	0.991608	1.2702	FENLAND	FALSE
MMP12:P39900:OID21439:v1	Eczema || id:L12_ATOPIC	ENSG00000262406	HGNC:7158	MMP12	matrix metallopeptidase 12	4321	P39900	Wald ratio	1	0.120788	0.0220055	4.0425e-08	0.077657	0.163918	1.12839	1.08075	1.17812	UKBB	FALSE
SeqId_4496_60	Eosinophilic esophagitis || id:GCST90027899	ENSG00000262406	HGNC:7158	MMP12	matrix metallopeptidase 12	4321	P39900	Wald ratio	1	0.112952	0.073516	0.124435	-0.0311397	0.257043	1.11958	0.96934	1.2931	ARIC	FALSE
4496_60	Eosinophilic esophagitis || id:GCST90027899	ENSG00000262406	HGNC:7158	MMP12	matrix metallopeptidase 12	4321	P39900	Inverse variance weighted	4	0.471444	0.178896	0.00840624	0.120809	0.82208	1.60231	1.12841	2.27523	DECODE	FALSE
4496_60	Eosinophilic esophagitis || id:GCST90027899	ENSG00000262406	HGNC:7158	MMP12	matrix metallopeptidase 12	4321	P39900	MR Egger	4	0.514412	0.348978	0.278399	-0.169586	1.19841	1.67265	0.844014	3.31484	DECODE	FALSE
4496_60	Eosinophilic esophagitis || id:GCST90027899	ENSG00000262406	HGNC:7158	MMP12	matrix metallopeptidase 12	4321	P39900	Simple mode	4	0.493123	0.263559	0.158095	-0.0234529	1.0097	1.63742	0.97682	2.74477	DECODE	FALSE
4496_60	Eosinophilic esophagitis || id:GCST90027899	ENSG00000262406	HGNC:7158	MMP12	matrix metallopeptidase 12	4321	P39900	Weighted median	4	0.484273	0.204142	0.0176809	0.0841544	0.884391	1.62299	1.0878	2.42151	DECODE	FALSE
4496_60	Eosinophilic esophagitis || id:GCST90027899	ENSG00000262406	HGNC:7158	MMP12	matrix metallopeptidase 12	4321	P39900	Weighted mode	4	0.490987	0.250769	0.145146	-0.000520596	0.982494	1.63393	0.99948	2.67111	DECODE	FALSE
SeqId_4496_60	Eosinophilic esophagitis || id:GCST90027899	ENSG00000262406	HGNC:7158	MMP12	matrix metallopeptidase 12	4321	P39900	Wald ratio	1	0.140171	0.083191	0.0920011	-0.0228829	0.303226	1.15047	0.977377	1.35422	FENLAND	FALSE
MMP12:P39900:OID21439:v1	Eosinophilic esophagitis || id:GCST90027899	ENSG00000262406	HGNC:7158	MMP12	matrix metallopeptidase 12	4321	P39900	Wald ratio	1	0.124077	0.073639	0.0920011	-0.0202555	0.268409	1.1321	0.979948	1.30788	UKBB	FALSE
SeqId_4496_60	Inflammatory bowel disease || id:ebi-a-GCST004131	ENSG00000262406	HGNC:7158	MMP12	matrix metallopeptidase 12	4321	P39900	Wald ratio	1	-0.0130841	0.0246996	0.596299	-0.0614953	0.0353271	0.987001	0.940357	1.03596	ARIC	FALSE
4496_60	Inflammatory bowel disease || id:ebi-a-GCST004131	ENSG00000262406	HGNC:7158	MMP12	matrix metallopeptidase 12	4321	P39900	Inverse variance weighted	4	-0.0528999	0.062664	0.398567	-0.175721	0.0699216	0.948475	0.838852	1.07242	DECODE	FALSE
4496_60	Inflammatory bowel disease || id:ebi-a-GCST004131	ENSG00000262406	HGNC:7158	MMP12	matrix metallopeptidase 12	4321	P39900	MR Egger	4	-0.067367	0.119195	0.628893	-0.300989	0.166255	0.934852	0.740086	1.18087	DECODE	FALSE
4496_60	Inflammatory bowel disease || id:ebi-a-GCST004131	ENSG00000262406	HGNC:7158	MMP12	matrix metallopeptidase 12	4321	P39900	Simple mode	4	-0.0604127	0.0955688	0.572185	-0.247728	0.126902	0.941376	0.780573	1.13531	DECODE	FALSE
4496_60	Inflammatory bowel disease || id:ebi-a-GCST004131	ENSG00000262406	HGNC:7158	MMP12	matrix metallopeptidase 12	4321	P39900	Weighted median	4	-0.0567273	0.0735448	0.440511	-0.200875	0.0874204	0.944852	0.818015	1.09136	DECODE	FALSE
4496_60	Inflammatory bowel disease || id:ebi-a-GCST004131	ENSG00000262406	HGNC:7158	MMP12	matrix metallopeptidase 12	4321	P39900	Weighted mode	4	-0.0666427	0.0927969	0.524536	-0.248525	0.115239	0.935529	0.779951	1.12214	DECODE	FALSE
SeqId_4496_60	Inflammatory bowel disease || id:ebi-a-GCST004131	ENSG00000262406	HGNC:7158	MMP12	matrix metallopeptidase 12	4321	P39900	Inverse variance weighted	2	-0.0185835	0.0256789	0.469258	-0.0689142	0.0317472	0.981588	0.933407	1.03226	FENLAND	FALSE
MMP12:P39900:OID21439:v1	Inflammatory bowel disease || id:ebi-a-GCST004131	ENSG00000262406	HGNC:7158	MMP12	matrix metallopeptidase 12	4321	P39900	Wald ratio	1	-0.0140187	0.0245661	0.568235	-0.0621682	0.0341308	0.986079	0.939725	1.03472	UKBB	FALSE
SeqId_4496_60	Juvenile idiopathic arthritis || id:GCST90010715	ENSG00000262406	HGNC:7158	MMP12	matrix metallopeptidase 12	4321	P39900	Wald ratio	1	0.0560045	0.0589681	0.342243	-0.0595729	0.171582	1.0576	0.942167	1.18718	ARIC	FALSE
4496_60	Juvenile idiopathic arthritis || id:GCST90010715	ENSG00000262406	HGNC:7158	MMP12	matrix metallopeptidase 12	4321	P39900	Inverse variance weighted	4	0.0703653	0.182861	0.700385	-0.288043	0.428774	1.0729	0.749729	1.53537	DECODE	FALSE
4496_60	Juvenile idiopathic arthritis || id:GCST90010715	ENSG00000262406	HGNC:7158	MMP12	matrix metallopeptidase 12	4321	P39900	MR Egger	4	0.52756	0.294705	0.21532	-0.0500612	1.10518	1.69479	0.951171	3.01977	DECODE	FALSE
4496_60	Juvenile idiopathic arthritis || id:GCST90010715	ENSG00000262406	HGNC:7158	MMP12	matrix metallopeptidase 12	4321	P39900	Simple mode	4	-0.249634	0.341422	0.517614	-0.918822	0.419554	0.779086	0.398989	1.52128	DECODE	FALSE
4496_60	Juvenile idiopathic arthritis || id:GCST90010715	ENSG00000262406	HGNC:7158	MMP12	matrix metallopeptidase 12	4321	P39900	Weighted median	4	0.0768269	0.184287	0.67676	-0.284375	0.438029	1.07986	0.752485	1.54965	DECODE	FALSE
4496_60	Juvenile idiopathic arthritis || id:GCST90010715	ENSG00000262406	HGNC:7158	MMP12	matrix metallopeptidase 12	4321	P39900	Weighted mode	4	0.305715	0.2639	0.330523	-0.21153	0.82296	1.3576	0.809345	2.27723	DECODE	FALSE
SeqId_4496_60	Juvenile idiopathic arthritis || id:GCST90010715	ENSG00000262406	HGNC:7158	MMP12	matrix metallopeptidase 12	4321	P39900	Inverse variance weighted	2	0.0559678	0.0617685	0.364888	-0.0650985	0.177034	1.05756	0.936975	1.19367	FENLAND	FALSE
MMP12:P39900:OID21439:v1	Juvenile idiopathic arthritis || id:GCST90010715	ENSG00000262406	HGNC:7158	MMP12	matrix metallopeptidase 12	4321	P39900	Wald ratio	1	0.0553848	0.0589591	0.347538	-0.0601751	0.170945	1.05695	0.9416	1.18643	UKBB	FALSE
SeqId_4496_60	multiple sclerosis || id:ieu-b-18	ENSG00000262406	HGNC:7158	MMP12	matrix metallopeptidase 12	4321	P39900	Wald ratio	1	-0.0416303	0.032088	0.1945	-0.104523	0.0212621	0.959224	0.900754	1.02149	ARIC	FALSE
4496_60	multiple sclerosis || id:ieu-b-18	ENSG00000262406	HGNC:7158	MMP12	matrix metallopeptidase 12	4321	P39900	Inverse variance weighted	2	-0.12726	0.133135	0.339137	-0.388204	0.133684	0.880505	0.678274	1.14303	DECODE	FALSE
SeqId_4496_60	multiple sclerosis || id:ieu-b-18	ENSG00000262406	HGNC:7158	MMP12	matrix metallopeptidase 12	4321	P39900	Inverse variance weighted	2	-0.0191351	0.0619422	0.757383	-0.140542	0.102272	0.981047	0.868887	1.10768	FENLAND	FALSE
MMP12:P39900:OID21439:v1	multiple sclerosis || id:ieu-b-18	ENSG00000262406	HGNC:7158	MMP12	matrix metallopeptidase 12	4321	P39900	Wald ratio	1	-0.0392908	0.0320967	0.2209	-0.1022	0.0236187	0.961471	0.902849	1.0239	UKBB	FALSE
SeqId_4496_60	Psoriasis || id:GCST90019016	ENSG00000262406	HGNC:7158	MMP12	matrix metallopeptidase 12	4321	P39900	Wald ratio	1	0.0897196	0.0339119	0.00815295	0.0232523	0.156187	1.09387	1.02352	1.16904	ARIC	FALSE
4496_60	Psoriasis || id:GCST90019016	ENSG00000262406	HGNC:7158	MMP12	matrix metallopeptidase 12	4321	P39900	Inverse variance weighted	4	0.0501192	0.096937	0.605137	-0.139877	0.240116	1.0514	0.869465	1.2714	DECODE	FALSE
4496_60	Psoriasis || id:GCST90019016	ENSG00000262406	HGNC:7158	MMP12	matrix metallopeptidase 12	4321	P39900	MR Egger	4	0.0666821	0.181408	0.748439	-0.288877	0.422241	1.06896	0.749105	1.52538	DECODE	FALSE
4496_60	Psoriasis || id:GCST90019016	ENSG00000262406	HGNC:7158	MMP12	matrix metallopeptidase 12	4321	P39900	Simple mode	4	0.0929655	0.144392	0.565516	-0.190043	0.375974	1.09742	0.826923	1.45641	DECODE	FALSE
4496_60	Psoriasis || id:GCST90019016	ENSG00000262406	HGNC:7158	MMP12	matrix metallopeptidase 12	4321	P39900	Weighted median	4	0.0739561	0.116787	0.526565	-0.154946	0.302858	1.07676	0.856462	1.35372	DECODE	FALSE
4496_60	Psoriasis || id:GCST90019016	ENSG00000262406	HGNC:7158	MMP12	matrix metallopeptidase 12	4321	P39900	Weighted mode	4	0.102653	0.137518	0.509558	-0.166882	0.372188	1.10811	0.846299	1.45091	DECODE	FALSE
SeqId_4496_60	Psoriasis || id:GCST90019016	ENSG00000262406	HGNC:7158	MMP12	matrix metallopeptidase 12	4321	P39900	Wald ratio	1	0.100603	0.0383107	0.00863988	0.0255143	0.175692	1.10584	1.02584	1.19207	FENLAND	FALSE
MMP12:P39900:OID21439:v1	Psoriasis || id:GCST90019016	ENSG00000262406	HGNC:7158	MMP12	matrix metallopeptidase 12	4321	P39900	Wald ratio	1	0.0890521	0.0339119	0.00863988	0.0225848	0.155519	1.09314	1.02284	1.16826	UKBB	FALSE
SeqId_4496_60	Rheumatoid arthritis || id:ebi-a-GCST002318	ENSG00000262406	HGNC:7158	MMP12	matrix metallopeptidase 12	4321	P39900	Wald ratio	1	0.0264387	0.0412963	0.522029	-0.054502	0.107379	1.02679	0.946957	1.11336	ARIC	FALSE
4496_60	Rheumatoid arthritis || id:ebi-a-GCST002318	ENSG00000262406	HGNC:7158	MMP12	matrix metallopeptidase 12	4321	P39900	Inverse variance weighted	4	0.00493463	0.116062	0.966086	-0.222547	0.232416	1.00495	0.800478	1.26164	DECODE	FALSE
4496_60	Rheumatoid arthritis || id:ebi-a-GCST002318	ENSG00000262406	HGNC:7158	MMP12	matrix metallopeptidase 12	4321	P39900	MR Egger	4	-0.0970307	0.297001	0.774915	-0.679153	0.485092	0.907528	0.507046	1.62432	DECODE	FALSE
4496_60	Rheumatoid arthritis || id:ebi-a-GCST002318	ENSG00000262406	HGNC:7158	MMP12	matrix metallopeptidase 12	4321	P39900	Simple mode	4	0.124101	0.144205	0.452749	-0.158541	0.406743	1.13213	0.853388	1.50192	DECODE	FALSE
4496_60	Rheumatoid arthritis || id:ebi-a-GCST002318	ENSG00000262406	HGNC:7158	MMP12	matrix metallopeptidase 12	4321	P39900	Weighted median	4	0.101791	0.110383	0.356444	-0.11456	0.318143	1.10715	0.891758	1.37457	DECODE	FALSE
4496_60	Rheumatoid arthritis || id:ebi-a-GCST002318	ENSG00000262406	HGNC:7158	MMP12	matrix metallopeptidase 12	4321	P39900	Weighted mode	4	0.106436	0.118187	0.434191	-0.125211	0.338082	1.11231	0.882311	1.40226	DECODE	FALSE
SeqId_4496_60	Rheumatoid arthritis || id:ebi-a-GCST002318	ENSG00000262406	HGNC:7158	MMP12	matrix metallopeptidase 12	4321	P39900	Inverse variance weighted	2	0.0168847	0.0347778	0.62732	-0.0512798	0.0850493	1.01703	0.950013	1.08877	FENLAND	FALSE
MMP12:P39900:OID21439:v1	Rheumatoid arthritis || id:ebi-a-GCST002318	ENSG00000262406	HGNC:7158	MMP12	matrix metallopeptidase 12	4321	P39900	Wald ratio	1	0.0132848	0.034585	0.700889	-0.0545019	0.0810715	1.01337	0.946957	1.08445	UKBB	FALSE
SeqId_4496_60	Sinusitis || id:J10_CHRONSINUSITIS	ENSG00000262406	HGNC:7158	MMP12	matrix metallopeptidase 12	4321	P39900	Wald ratio	1	0.0217983	0.0199124	0.273645	-0.0172301	0.0608266	1.02204	0.982918	1.06271	ARIC	FALSE
4496_60	Sinusitis || id:J10_CHRONSINUSITIS	ENSG00000262406	HGNC:7158	MMP12	matrix metallopeptidase 12	4321	P39900	Inverse variance weighted	5	0.0320799	0.0194477	0.0990352	-0.00603755	0.0701973	1.0326	0.993981	1.07272	DECODE	FALSE
4496_60	Sinusitis || id:J10_CHRONSINUSITIS	ENSG00000262406	HGNC:7158	MMP12	matrix metallopeptidase 12	4321	P39900	MR Egger	5	0.0212917	0.0281361	0.504211	-0.033855	0.0764384	1.02152	0.966712	1.07944	DECODE	FALSE
4496_60	Sinusitis || id:J10_CHRONSINUSITIS	ENSG00000262406	HGNC:7158	MMP12	matrix metallopeptidase 12	4321	P39900	Simple mode	5	0.0177547	0.0478731	0.729541	-0.0760767	0.111586	1.01791	0.926745	1.11805	DECODE	FALSE
4496_60	Sinusitis || id:J10_CHRONSINUSITIS	ENSG00000262406	HGNC:7158	MMP12	matrix metallopeptidase 12	4321	P39900	Weighted median	5	0.031608	0.0208999	0.130445	-0.00935586	0.0725718	1.03211	0.990688	1.07527	DECODE	FALSE
4496_60	Sinusitis || id:J10_CHRONSINUSITIS	ENSG00000262406	HGNC:7158	MMP12	matrix metallopeptidase 12	4321	P39900	Weighted mode	5	0.0296505	0.0213847	0.237858	-0.0122635	0.0715646	1.03009	0.987811	1.07419	DECODE	FALSE
SeqId_4496_60	Sinusitis || id:J10_CHRONSINUSITIS	ENSG00000262406	HGNC:7158	MMP12	matrix metallopeptidase 12	4321	P39900	Inverse variance weighted	2	0.0435227	0.0405317	0.282915	-0.0359195	0.122965	1.04448	0.964718	1.13084	FENLAND	FALSE
MMP12:P39900:OID21439:v1	Sinusitis || id:J10_CHRONSINUSITIS	ENSG00000262406	HGNC:7158	MMP12	matrix metallopeptidase 12	4321	P39900	Wald ratio	1	0.0266232	0.0196533	0.17553	-0.0118972	0.0651436	1.02698	0.988173	1.06731	UKBB	FALSE
SeqId_4496_60	Systemic lupus erythematosus || id:ebi-a-GCST003156	ENSG00000262406	HGNC:7158	MMP12	matrix metallopeptidase 12	4321	P39900	Wald ratio	1	0.0269729	0.057102	0.636667	-0.084947	0.138893	1.02734	0.918561	1.149	ARIC	FALSE
4496_60	Systemic lupus erythematosus || id:ebi-a-GCST003156	ENSG00000262406	HGNC:7158	MMP12	matrix metallopeptidase 12	4321	P39900	Inverse variance weighted	4	0.181234	0.138498	0.190682	-0.0902229	0.452691	1.1987	0.913728	1.57254	DECODE	FALSE
4496_60	Systemic lupus erythematosus || id:ebi-a-GCST003156	ENSG00000262406	HGNC:7158	MMP12	matrix metallopeptidase 12	4321	P39900	MR Egger	4	-0.0247977	0.25894	0.932438	-0.532321	0.482725	0.975507	0.58724	1.62048	DECODE	FALSE
4496_60	Systemic lupus erythematosus || id:ebi-a-GCST003156	ENSG00000262406	HGNC:7158	MMP12	matrix metallopeptidase 12	4321	P39900	Simple mode	4	0.193487	0.214799	0.434095	-0.22752	0.614494	1.21347	0.796507	1.84872	DECODE	FALSE
4496_60	Systemic lupus erythematosus || id:ebi-a-GCST003156	ENSG00000262406	HGNC:7158	MMP12	matrix metallopeptidase 12	4321	P39900	Weighted median	4	0.17987	0.159972	0.260849	-0.133675	0.493414	1.19706	0.874875	1.6379	DECODE	FALSE
4496_60	Systemic lupus erythematosus || id:ebi-a-GCST003156	ENSG00000262406	HGNC:7158	MMP12	matrix metallopeptidase 12	4321	P39900	Weighted mode	4	0.156533	0.194709	0.48024	-0.225097	0.538163	1.16945	0.798439	1.71286	DECODE	FALSE
SeqId_4496_60	Systemic lupus erythematosus || id:ebi-a-GCST003156	ENSG00000262406	HGNC:7158	MMP12	matrix metallopeptidase 12	4321	P39900	Inverse variance weighted	2	0.0710068	0.0850996	0.404058	-0.0957884	0.237802	1.07359	0.908656	1.26846	FENLAND	FALSE
MMP12:P39900:OID21439:v1	Systemic lupus erythematosus || id:ebi-a-GCST003156	ENSG00000262406	HGNC:7158	MMP12	matrix metallopeptidase 12	4321	P39900	Wald ratio	1	0.0269729	0.0660858	0.683164	-0.102555	0.156501	1.02734	0.902528	1.16941	UKBB	FALSE
SeqId_4496_60	Type 1 diabetes || id:ebi-a-GCST010681	ENSG00000262406	HGNC:7158	MMP12	matrix metallopeptidase 12	4321	P39900	Wald ratio	1	0.0423231	0.047263	0.37053	-0.0503124	0.134959	1.04323	0.950932	1.14449	ARIC	FALSE
4496_60	Type 1 diabetes || id:ebi-a-GCST010681	ENSG00000262406	HGNC:7158	MMP12	matrix metallopeptidase 12	4321	P39900	Inverse variance weighted	5	0.0202492	0.0455074	0.656345	-0.0689453	0.109444	1.02046	0.933378	1.11566	DECODE	FALSE
4496_60	Type 1 diabetes || id:ebi-a-GCST010681	ENSG00000262406	HGNC:7158	MMP12	matrix metallopeptidase 12	4321	P39900	MR Egger	5	0.0479216	0.0633641	0.504444	-0.076272	0.172115	1.04909	0.926564	1.18781	DECODE	FALSE
4496_60	Type 1 diabetes || id:ebi-a-GCST010681	ENSG00000262406	HGNC:7158	MMP12	matrix metallopeptidase 12	4321	P39900	Simple mode	5	-0.0236166	0.127766	0.862346	-0.274038	0.226805	0.97666	0.760303	1.25459	DECODE	FALSE
4496_60	Type 1 diabetes || id:ebi-a-GCST010681	ENSG00000262406	HGNC:7158	MMP12	matrix metallopeptidase 12	4321	P39900	Weighted median	5	0.0369741	0.0488596	0.449205	-0.0587908	0.132739	1.03767	0.942904	1.14195	DECODE	FALSE
4496_60	Type 1 diabetes || id:ebi-a-GCST010681	ENSG00000262406	HGNC:7158	MMP12	matrix metallopeptidase 12	4321	P39900	Weighted mode	5	0.0442139	0.0466366	0.396787	-0.0471939	0.135622	1.04521	0.953902	1.14525	DECODE	FALSE
SeqId_4496_60	Type 1 diabetes || id:ebi-a-GCST010681	ENSG00000262406	HGNC:7158	MMP12	matrix metallopeptidase 12	4321	P39900	Inverse variance weighted	2	0.0340287	0.0495695	0.492407	-0.0631275	0.131185	1.03461	0.938824	1.14018	FENLAND	FALSE
MMP12:P39900:OID21439:v1	Type 1 diabetes || id:ebi-a-GCST010681	ENSG00000262406	HGNC:7158	MMP12	matrix metallopeptidase 12	4321	P39900	Wald ratio	1	0.0460614	0.0473965	0.331135	-0.0468358	0.138959	1.04714	0.954244	1.14908	UKBB	FALSE
SeqId_4496_60	Ulcerative colitis || id:ebi-a-GCST004133	ENSG00000262406	HGNC:7158	MMP12	matrix metallopeptidase 12	4321	P39900	Wald ratio	1	-0.0144192	0.0313752	0.645822	-0.0759146	0.0470761	0.985684	0.926895	1.0482	ARIC	FALSE
4496_60	Ulcerative colitis || id:ebi-a-GCST004133	ENSG00000262406	HGNC:7158	MMP12	matrix metallopeptidase 12	4321	P39900	Inverse variance weighted	4	-0.0257562	0.0799546	0.74735	-0.182467	0.130955	0.974573	0.833212	1.13992	DECODE	FALSE
4496_60	Ulcerative colitis || id:ebi-a-GCST004133	ENSG00000262406	HGNC:7158	MMP12	matrix metallopeptidase 12	4321	P39900	MR Egger	4	-0.117178	0.152934	0.523638	-0.416928	0.182573	0.889427	0.659068	1.2003	DECODE	FALSE
4496_60	Ulcerative colitis || id:ebi-a-GCST004133	ENSG00000262406	HGNC:7158	MMP12	matrix metallopeptidase 12	4321	P39900	Simple mode	4	0.0287668	0.126744	0.835035	-0.219651	0.277184	1.02918	0.802799	1.31941	DECODE	FALSE
4496_60	Ulcerative colitis || id:ebi-a-GCST004133	ENSG00000262406	HGNC:7158	MMP12	matrix metallopeptidase 12	4321	P39900	Weighted median	4	0.00274683	0.0928256	0.976393	-0.179191	0.184685	1.00275	0.835946	1.20284	DECODE	FALSE
4496_60	Ulcerative colitis || id:ebi-a-GCST004133	ENSG00000262406	HGNC:7158	MMP12	matrix metallopeptidase 12	4321	P39900	Weighted mode	4	0.0277674	0.122764	0.835592	-0.21285	0.268385	1.02816	0.808277	1.30785	DECODE	FALSE
SeqId_4496_60	Ulcerative colitis || id:ebi-a-GCST004133	ENSG00000262406	HGNC:7158	MMP12	matrix metallopeptidase 12	4321	P39900	Inverse variance weighted	2	-0.0122499	0.0326969	0.707921	-0.0763358	0.0518361	0.987825	0.926505	1.0532	FENLAND	FALSE
MMP12:P39900:OID21439:v1	Ulcerative colitis || id:ebi-a-GCST004133	ENSG00000262406	HGNC:7158	MMP12	matrix metallopeptidase 12	4321	P39900	Wald ratio	1	-0.0173565	0.0312417	0.578515	-0.0785901	0.0438772	0.982793	0.924419	1.04485	UKBB	FALSE
SeqId_5480_49	Ankylosing spondylitis || id:M13_ANKYLOSPON	ENSG00000271503	HGNC:10632	CCL5	C-C motif chemokine ligand 5	6352	P13501	Wald ratio	1	-0.105928	0.0583212	0.0693255	-0.220238	0.0083812	0.899489	0.802328	1.00842	ARIC	FALSE
5480_49	Ankylosing spondylitis || id:M13_ANKYLOSPON	ENSG00000271503	HGNC:10632	CCL5	C-C motif chemokine ligand 5	6352	P13501	Wald ratio	1	-0.256951	0.138832	0.064197	-0.529062	0.0151592	0.773406	0.589157	1.01527	DECODE	FALSE
CCL5:P13501:OID20412:v1	Ankylosing spondylitis || id:M13_ANKYLOSPON	ENSG00000271503	HGNC:10632	CCL5	C-C motif chemokine ligand 5	6352	P13501	Wald ratio	1	-0.294674	0.162239	0.0693255	-0.612662	0.023315	0.744775	0.541906	1.02359	UKBB	FALSE
SeqId_5480_49	Asthma || id:ebi-a-GCST90014325	ENSG00000271503	HGNC:10632	CCL5	C-C motif chemokine ligand 5	6352	P13501	Wald ratio	1	0.0248108	0.0138492	0.0732127	-0.00233355	0.0519551	1.02512	0.997669	1.05333	ARIC	FALSE
5480_49	Asthma || id:ebi-a-GCST90014325	ENSG00000271503	HGNC:10632	CCL5	C-C motif chemokine ligand 5	6352	P13501	Wald ratio	1	0.0590603	0.0329945	0.0734533	-0.00560894	0.12373	1.06084	0.994407	1.13171	DECODE	FALSE
CCL5:P13501:OID20412:v1	Asthma || id:ebi-a-GCST90014325	ENSG00000271503	HGNC:10632	CCL5	C-C motif chemokine ligand 5	6352	P13501	Wald ratio	1	0.0690191	0.0385258	0.0732127	-0.00649151	0.14453	1.07146	0.99353	1.1555	UKBB	FALSE
SeqId_5480_49	Asthma || id:GCST006862	ENSG00000271503	HGNC:10632	CCL5	C-C motif chemokine ligand 5	6352	P13501	Wald ratio	1	-0.00195569	0.0290871	0.946394	-0.0589664	0.055055	0.998046	0.942738	1.0566	ARIC	FALSE
5480_49	Asthma || id:GCST006862	ENSG00000271503	HGNC:10632	CCL5	C-C motif chemokine ligand 5	6352	P13501	Wald ratio	1	0.00752805	0.0645743	0.907193	-0.119038	0.134094	1.00756	0.887774	1.1435	DECODE	FALSE
CCL5:P13501:OID20412:v1	Asthma || id:GCST006862	ENSG00000271503	HGNC:10632	CCL5	C-C motif chemokine ligand 5	6352	P13501	Wald ratio	1	-0.00544036	0.080915	0.946394	-0.164034	0.153153	0.994574	0.848713	1.1655	UKBB	FALSE
SeqId_5480_49	Crohn's disease || id:ebi-a-GCST004132	ENSG00000271503	HGNC:10632	CCL5	C-C motif chemokine ligand 5	6352	P13501	Wald ratio	1	-0.0163399	0.0339869	0.630681	-0.0829542	0.0502745	0.983793	0.920393	1.05156	ARIC	FALSE
5480_49	Crohn's disease || id:ebi-a-GCST004132	ENSG00000271503	HGNC:10632	CCL5	C-C motif chemokine ligand 5	6352	P13501	Wald ratio	1	-0.0299611	0.0805447	0.709907	-0.187829	0.127907	0.970483	0.828757	1.13645	DECODE	FALSE
CCL5:P13501:OID20412:v1	Crohn's disease || id:ebi-a-GCST004132	ENSG00000271503	HGNC:10632	CCL5	C-C motif chemokine ligand 5	6352	P13501	Wald ratio	1	-0.0454545	0.0945455	0.630681	-0.230764	0.139855	0.955563	0.793927	1.15011	UKBB	FALSE
SeqId_5480_49	Eczema || id:GCST90244787	ENSG00000271503	HGNC:10632	CCL5	C-C motif chemokine ligand 5	6352	P13501	Wald ratio	1	-0.0220127	0.015697	0.160809	-0.0527788	0.0087533	0.978228	0.94859	1.00879	ARIC	FALSE
5480_49	Eczema || id:GCST90244787	ENSG00000271503	HGNC:10632	CCL5	C-C motif chemokine ligand 5	6352	P13501	Wald ratio	1	-0.0573304	0.037306	0.124352	-0.13045	0.0157893	0.944282	0.8777	1.01591	DECODE	FALSE
CCL5:P13501:OID20412:v1	Eczema || id:GCST90244787	ENSG00000271503	HGNC:10632	CCL5	C-C motif chemokine ligand 5	6352	P13501	Wald ratio	1	-0.0612355	0.0436661	0.160809	-0.146821	0.0243501	0.940602	0.863449	1.02465	UKBB	FALSE
SeqId_5480_49	Eczema || id:L12_ATOPIC	ENSG00000271503	HGNC:10632	CCL5	C-C motif chemokine ligand 5	6352	P13501	Wald ratio	1	-0.0163915	0.0273395	0.548804	-0.069977	0.037194	0.983742	0.932415	1.03789	ARIC	FALSE
5480_49	Eczema || id:L12_ATOPIC	ENSG00000271503	HGNC:10632	CCL5	C-C motif chemokine ligand 5	6352	P13501	Wald ratio	1	-0.0380375	0.0650868	0.558943	-0.165608	0.0895326	0.962677	0.847379	1.09366	DECODE	FALSE
CCL5:P13501:OID20412:v1	Eczema || id:L12_ATOPIC	ENSG00000271503	HGNC:10632	CCL5	C-C motif chemokine ligand 5	6352	P13501	Wald ratio	1	-0.0455982	0.0760536	0.548804	-0.194663	0.103467	0.955426	0.823112	1.10901	UKBB	FALSE
SeqId_5480_49	Eosinophilic esophagitis || id:GCST90027899	ENSG00000271503	HGNC:10632	CCL5	C-C motif chemokine ligand 5	6352	P13501	Wald ratio	1	0.190046	0.0777067	0.0144579	0.0377406	0.342351	1.2093	1.03846	1.40825	ARIC	FALSE
5480_49	Eosinophilic esophagitis || id:GCST90027899	ENSG00000271503	HGNC:10632	CCL5	C-C motif chemokine ligand 5	6352	P13501	Wald ratio	1	0.413599	0.184651	0.0250976	0.0516833	0.775515	1.51225	1.05304	2.17171	DECODE	FALSE
CCL5:P13501:OID20412:v1	Eosinophilic esophagitis || id:GCST90027899	ENSG00000271503	HGNC:10632	CCL5	C-C motif chemokine ligand 5	6352	P13501	Wald ratio	1	0.528673	0.216166	0.0144579	0.104988	0.952358	1.69668	1.1107	2.59181	UKBB	FALSE
SeqId_5480_49	Inflammatory bowel disease || id:ebi-a-GCST004131	ENSG00000271503	HGNC:10632	CCL5	C-C motif chemokine ligand 5	6352	P13501	Wald ratio	1	0.00375817	0.0263072	0.886403	-0.0478039	0.0553203	1.00377	0.953321	1.05688	ARIC	FALSE
5480_49	Inflammatory bowel disease || id:ebi-a-GCST004131	ENSG00000271503	HGNC:10632	CCL5	C-C motif chemokine ligand 5	6352	P13501	Wald ratio	1	0.0151751	0.0626459	0.808597	-0.107611	0.137961	1.01529	0.897977	1.14793	DECODE	FALSE
CCL5:P13501:OID20412:v1	Inflammatory bowel disease || id:ebi-a-GCST004131	ENSG00000271503	HGNC:10632	CCL5	C-C motif chemokine ligand 5	6352	P13501	Wald ratio	1	0.0104545	0.0731818	0.886403	-0.132982	0.153891	1.01051	0.875481	1.16636	UKBB	FALSE
SeqId_5480_49	Juvenile idiopathic arthritis || id:GCST90010715	ENSG00000271503	HGNC:10632	CCL5	C-C motif chemokine ligand 5	6352	P13501	Wald ratio	1	-0.0882013	0.0618033	0.153542	-0.209336	0.0329331	0.915577	0.811123	1.03348	ARIC	FALSE
5480_49	Juvenile idiopathic arthritis || id:GCST90010715	ENSG00000271503	HGNC:10632	CCL5	C-C motif chemokine ligand 5	6352	P13501	Wald ratio	1	-0.204311	0.148305	0.168314	-0.494988	0.0863663	0.815209	0.609578	1.09021	DECODE	FALSE
CCL5:P13501:OID20412:v1	Juvenile idiopathic arthritis || id:GCST90010715	ENSG00000271503	HGNC:10632	CCL5	C-C motif chemokine ligand 5	6352	P13501	Wald ratio	1	-0.24536	0.171925	0.153542	-0.582334	0.0916139	0.782423	0.558593	1.09594	UKBB	FALSE
SeqId_5480_49	multiple sclerosis || id:ieu-b-18	ENSG00000271503	HGNC:10632	CCL5	C-C motif chemokine ligand 5	6352	P13501	Wald ratio	1	-0.0599961	0.0344817	0.0818696	-0.12758	0.00758805	0.941768	0.880223	1.00762	ARIC	FALSE
5480_49	multiple sclerosis || id:ieu-b-18	ENSG00000271503	HGNC:10632	CCL5	C-C motif chemokine ligand 5	6352	P13501	Wald ratio	1	-0.138367	0.0818817	0.0910596	-0.298855	0.0221216	0.870779	0.741667	1.02237	DECODE	FALSE
CCL5:P13501:OID20412:v1	multiple sclerosis || id:ieu-b-18	ENSG00000271503	HGNC:10632	CCL5	C-C motif chemokine ligand 5	6352	P13501	Wald ratio	1	-0.166898	0.0959218	0.0818696	-0.354905	0.0211086	0.846286	0.70124	1.02133	UKBB	FALSE
SeqId_5480_49	Psoriasis || id:GCST90019016	ENSG00000271503	HGNC:10632	CCL5	C-C motif chemokine ligand 5	6352	P13501	Wald ratio	1	0.0519608	0.0348039	0.135448	-0.0162549	0.120176	1.05333	0.983876	1.1277	ARIC	FALSE
5480_49	Psoriasis || id:GCST90019016	ENSG00000271503	HGNC:10632	CCL5	C-C motif chemokine ligand 5	6352	P13501	Wald ratio	1	0.138911	0.0828794	0.0937272	-0.0235331	0.301354	1.14902	0.976742	1.35169	DECODE	FALSE
CCL5:P13501:OID20412:v1	Psoriasis || id:GCST90019016	ENSG00000271503	HGNC:10632	CCL5	C-C motif chemokine ligand 5	6352	P13501	Wald ratio	1	0.144545	0.0968182	0.135448	-0.0452182	0.334309	1.15551	0.955789	1.39697	UKBB	FALSE
SeqId_5480_49	Rheumatoid arthritis || id:ebi-a-GCST002318	ENSG00000271503	HGNC:10632	CCL5	C-C motif chemokine ligand 5	6352	P13501	Wald ratio	1	0.0164221	0.0330208	0.61896	-0.0482986	0.0811427	1.01656	0.952849	1.08453	ARIC	FALSE
5480_49	Rheumatoid arthritis || id:ebi-a-GCST002318	ENSG00000271503	HGNC:10632	CCL5	C-C motif chemokine ligand 5	6352	P13501	Wald ratio	1	-0.0387172	0.0581086	0.505225	-0.15261	0.0751755	0.962023	0.858464	1.07807	DECODE	FALSE
CCL5:P13501:OID20412:v1	Rheumatoid arthritis || id:ebi-a-GCST002318	ENSG00000271503	HGNC:10632	CCL5	C-C motif chemokine ligand 5	6352	P13501	Wald ratio	1	0.0456832	0.0918577	0.61896	-0.134358	0.225724	1.04674	0.874277	1.25323	UKBB	FALSE
SeqId_5480_49	Sinusitis || id:J10_CHRONSINUSITIS	ENSG00000271503	HGNC:10632	CCL5	C-C motif chemokine ligand 5	6352	P13501	Wald ratio	1	0.0359023	0.0247126	0.146281	-0.0125344	0.0843389	1.03655	0.987544	1.088	ARIC	FALSE
5480_49	Sinusitis || id:J10_CHRONSINUSITIS	ENSG00000271503	HGNC:10632	CCL5	C-C motif chemokine ligand 5	6352	P13501	Wald ratio	1	0.0842529	0.0588276	0.152087	-0.0310492	0.199555	1.0879	0.969428	1.22086	DECODE	FALSE
CCL5:P13501:OID20412:v1	Sinusitis || id:J10_CHRONSINUSITIS	ENSG00000271503	HGNC:10632	CCL5	C-C motif chemokine ligand 5	6352	P13501	Wald ratio	1	0.0998736	0.0687459	0.146281	-0.0348683	0.234616	1.10503	0.965733	1.26442	UKBB	FALSE
SeqId_5480_49	Systemic lupus erythematosus || id:ebi-a-GCST003156	ENSG00000271503	HGNC:10632	CCL5	C-C motif chemokine ligand 5	6352	P13501	Wald ratio	1	0.0330109	0.0649185	0.611104	-0.0942292	0.160251	1.03356	0.910074	1.17381	ARIC	FALSE
5480_49	Systemic lupus erythematosus || id:ebi-a-GCST003156	ENSG00000271503	HGNC:10632	CCL5	C-C motif chemokine ligand 5	6352	P13501	Wald ratio	1	0.0391062	0.123555	0.751617	-0.203062	0.281275	1.03988	0.816228	1.32482	DECODE	FALSE
CCL5:P13501:OID20412:v1	Systemic lupus erythematosus || id:ebi-a-GCST003156	ENSG00000271503	HGNC:10632	CCL5	C-C motif chemokine ligand 5	6352	P13501	Wald ratio	1	0.0918305	0.180591	0.611104	-0.262129	0.44579	1.09618	0.769412	1.56172	UKBB	FALSE
SeqId_5480_49	Type 1 diabetes || id:ebi-a-GCST010681	ENSG00000271503	HGNC:10632	CCL5	C-C motif chemokine ligand 5	6352	P13501	Wald ratio	1	-0.0687908	0.049183	0.161912	-0.16519	0.0276078	0.933522	0.847733	1.02799	ARIC	FALSE
5480_49	Type 1 diabetes || id:ebi-a-GCST010681	ENSG00000271503	HGNC:10632	CCL5	C-C motif chemokine ligand 5	6352	P13501	Wald ratio	1	-0.182879	0.116732	0.117193	-0.411673	0.0459144	0.832869	0.662541	1.04698	DECODE	FALSE
CCL5:P13501:OID20412:v1	Type 1 diabetes || id:ebi-a-GCST010681	ENSG00000271503	HGNC:10632	CCL5	C-C motif chemokine ligand 5	6352	P13501	Wald ratio	1	-0.191364	0.136818	0.161912	-0.459527	0.0768	0.825832	0.631582	1.07983	UKBB	FALSE
SeqId_5480_49	Ulcerative colitis || id:ebi-a-GCST004133	ENSG00000271503	HGNC:10632	CCL5	C-C motif chemokine ligand 5	6352	P13501	Wald ratio	1	0.0187908	0.0334967	0.574814	-0.0468627	0.0844444	1.01897	0.954218	1.08811	ARIC	FALSE
5480_49	Ulcerative colitis || id:ebi-a-GCST004133	ENSG00000271503	HGNC:10632	CCL5	C-C motif chemokine ligand 5	6352	P13501	Wald ratio	1	0.0455253	0.0797665	0.568182	-0.110817	0.201868	1.04658	0.895102	1.22369	DECODE	FALSE
CCL5:P13501:OID20412:v1	Ulcerative colitis || id:ebi-a-GCST004133	ENSG00000271503	HGNC:10632	CCL5	C-C motif chemokine ligand 5	6352	P13501	Wald ratio	1	0.0522727	0.0931818	0.574814	-0.130364	0.234909	1.05366	0.877776	1.26479	UKBB	FALSE
CCL4:P13236:OID20695:v1	Asthma || id:ebi-a-GCST90014325	ENSG00000275302	HGNC:10630	CCL4	C-C motif chemokine ligand 4	6351	P13236	Wald ratio	1	0.011494	0.023961	0.631444	-0.0354696	0.0584576	1.01156	0.965152	1.0602	UKBB	FALSE
CCL4:P13236:OID20695:v1	Eczema || id:GCST90244787	ENSG00000275302	HGNC:10630	CCL4	C-C motif chemokine ligand 4	6351	P13236	Wald ratio	1	-0.0217536	0.0342427	0.525248	-0.0888692	0.0453621	0.978481	0.914965	1.04641	UKBB	FALSE
CCL4:P13236:OID20695:v1	Type 1 diabetes || id:ebi-a-GCST010681	ENSG00000275302	HGNC:10630	CCL4	C-C motif chemokine ligand 4	6351	P13236	Wald ratio	1	0.0847134	0.0977707	0.386244	-0.106917	0.276344	1.08841	0.8986	1.3183	UKBB	FALSE
SeqId_2900_53	Ankylosing spondylitis || id:M13_ANKYLOSPON	ENSG00000276409	HGNC:10612	CCL14	C-C motif chemokine ligand 14	6358	Q16627	Wald ratio	1	0.080985	0.0429964	0.0596288	-0.00328801	0.165258	1.08435	0.996717	1.1797	ARIC	FALSE
2900_53	Ankylosing spondylitis || id:M13_ANKYLOSPON	ENSG00000276409	HGNC:10612	CCL14	C-C motif chemokine ligand 14	6358	Q16627	Inverse variance weighted	5	0.0703328	0.0428264	0.100533	-0.0136071	0.154273	1.07287	0.986485	1.16681	DECODE	FALSE
2900_53	Ankylosing spondylitis || id:M13_ANKYLOSPON	ENSG00000276409	HGNC:10612	CCL14	C-C motif chemokine ligand 14	6358	Q16627	MR Egger	5	0.0883348	0.0916674	0.40631	-0.0913334	0.268003	1.09235	0.912713	1.30735	DECODE	FALSE
2900_53	Ankylosing spondylitis || id:M13_ANKYLOSPON	ENSG00000276409	HGNC:10612	CCL14	C-C motif chemokine ligand 14	6358	Q16627	Simple mode	5	0.0700998	0.0594422	0.303634	-0.0464068	0.186606	1.07262	0.954653	1.20515	DECODE	FALSE
2900_53	Ankylosing spondylitis || id:M13_ANKYLOSPON	ENSG00000276409	HGNC:10612	CCL14	C-C motif chemokine ligand 14	6358	Q16627	Weighted median	5	0.0762242	0.0430754	0.0768014	-0.00820352	0.160652	1.0792	0.99183	1.17428	DECODE	FALSE
2900_53	Ankylosing spondylitis || id:M13_ANKYLOSPON	ENSG00000276409	HGNC:10612	CCL14	C-C motif chemokine ligand 14	6358	Q16627	Weighted mode	5	0.0804523	0.0415504	0.124914	-0.000986529	0.161891	1.08378	0.999014	1.17573	DECODE	FALSE
CCL14:Q16627:OID20401:v1	Ankylosing spondylitis || id:M13_ANKYLOSPON	ENSG00000276409	HGNC:10612	CCL14	C-C motif chemokine ligand 14	6358	Q16627	Wald ratio	1	0.0803086	0.0499189	0.107664	-0.0175324	0.17815	1.08362	0.98262	1.195	UKBB	FALSE
SeqId_2900_53	Asthma || id:ebi-a-GCST90014325	ENSG00000276409	HGNC:10612	CCL14	C-C motif chemokine ligand 14	6358	Q16627	Wald ratio	1	0.00626591	0.00991383	0.527362	-0.0131652	0.025697	1.00629	0.986921	1.02603	ARIC	FALSE
2900_53	Asthma || id:ebi-a-GCST90014325	ENSG00000276409	HGNC:10612	CCL14	C-C motif chemokine ligand 14	6358	Q16627	Inverse variance weighted	6	0.00878005	0.00897113	0.327728	-0.00880337	0.0263635	1.00882	0.991235	1.02671	DECODE	FALSE
2900_53	Asthma || id:ebi-a-GCST90014325	ENSG00000276409	HGNC:10612	CCL14	C-C motif chemokine ligand 14	6358	Q16627	MR Egger	6	0.0182761	0.0167107	0.335543	-0.014477	0.0510292	1.01844	0.985627	1.05235	DECODE	FALSE
2900_53	Asthma || id:ebi-a-GCST90014325	ENSG00000276409	HGNC:10612	CCL14	C-C motif chemokine ligand 14	6358	Q16627	Simple mode	6	0.0132727	0.0134428	0.36881	-0.0130751	0.0396205	1.01336	0.98701	1.04042	DECODE	FALSE
2900_53	Asthma || id:ebi-a-GCST90014325	ENSG00000276409	HGNC:10612	CCL14	C-C motif chemokine ligand 14	6358	Q16627	Weighted median	6	0.00899675	0.0106789	0.399521	-0.0119339	0.0299274	1.00904	0.988137	1.03038	DECODE	FALSE
2900_53	Asthma || id:ebi-a-GCST90014325	ENSG00000276409	HGNC:10612	CCL14	C-C motif chemokine ligand 14	6358	Q16627	Weighted mode	6	0.00904528	0.0105345	0.429773	-0.0116023	0.0296929	1.00909	0.988465	1.03014	DECODE	FALSE
CCL14:Q16627:OID20401:v1	Asthma || id:ebi-a-GCST90014325	ENSG00000276409	HGNC:10612	CCL14	C-C motif chemokine ligand 14	6358	Q16627	Wald ratio	1	0.0239412	0.014337	0.0949422	-0.00415939	0.0520417	1.02423	0.995849	1.05342	UKBB	FALSE
SeqId_2900_53	Asthma || id:GCST006862	ENSG00000276409	HGNC:10612	CCL14	C-C motif chemokine ligand 14	6358	Q16627	Wald ratio	1	0.0248391	0.0174927	0.155617	-0.0094466	0.0591248	1.02515	0.990598	1.06091	ARIC	FALSE
2900_53	Asthma || id:GCST006862	ENSG00000276409	HGNC:10612	CCL14	C-C motif chemokine ligand 14	6358	Q16627	Inverse variance weighted	4	0.0104156	0.0227609	0.647233	-0.0341958	0.0550271	1.01047	0.966382	1.05657	DECODE	FALSE
2900_53	Asthma || id:GCST006862	ENSG00000276409	HGNC:10612	CCL14	C-C motif chemokine ligand 14	6358	Q16627	MR Egger	4	0.0486401	0.0443825	0.387458	-0.0383496	0.13563	1.04984	0.962376	1.14526	DECODE	FALSE
2900_53	Asthma || id:GCST006862	ENSG00000276409	HGNC:10612	CCL14	C-C motif chemokine ligand 14	6358	Q16627	Simple mode	4	0.0105553	0.0278962	0.730338	-0.0441212	0.0652318	1.01061	0.956838	1.06741	DECODE	FALSE
2900_53	Asthma || id:GCST006862	ENSG00000276409	HGNC:10612	CCL14	C-C motif chemokine ligand 14	6358	Q16627	Weighted median	4	0.023191	0.0191029	0.224746	-0.0142506	0.0606326	1.02346	0.98585	1.06251	DECODE	FALSE
2900_53	Asthma || id:GCST006862	ENSG00000276409	HGNC:10612	CCL14	C-C motif chemokine ligand 14	6358	Q16627	Weighted mode	4	0.0232163	0.0184378	0.297029	-0.0129217	0.0593544	1.02349	0.987161	1.06115	DECODE	FALSE
CCL14:Q16627:OID20401:v1	Asthma || id:GCST006862	ENSG00000276409	HGNC:10612	CCL14	C-C motif chemokine ligand 14	6358	Q16627	Wald ratio	1	0.00142054	0.026615	0.957434	-0.0507449	0.053586	1.00142	0.950521	1.05505	UKBB	FALSE
SeqId_2900_53	Crohn's disease || id:ebi-a-GCST004132	ENSG00000276409	HGNC:10612	CCL14	C-C motif chemokine ligand 14	6358	Q16627	Wald ratio	1	-0.00384039	0.0244474	0.875175	-0.0517572	0.0440764	0.996167	0.949559	1.04506	ARIC	FALSE
2900_53	Crohn's disease || id:ebi-a-GCST004132	ENSG00000276409	HGNC:10612	CCL14	C-C motif chemokine ligand 14	6358	Q16627	Inverse variance weighted	3	-0.0103759	0.0227619	0.648501	-0.0549892	0.0342374	0.989678	0.946495	1.03483	DECODE	FALSE
2900_53	Crohn's disease || id:ebi-a-GCST004132	ENSG00000276409	HGNC:10612	CCL14	C-C motif chemokine ligand 14	6358	Q16627	MR Egger	3	0.0902709	0.156005	0.666051	-0.215499	0.39604	1.09447	0.806139	1.48593	DECODE	FALSE
2900_53	Crohn's disease || id:ebi-a-GCST004132	ENSG00000276409	HGNC:10612	CCL14	C-C motif chemokine ligand 14	6358	Q16627	Simple mode	3	0.0016651	0.0323295	0.963605	-0.0617007	0.0650309	1.00167	0.940164	1.06719	DECODE	FALSE
2900_53	Crohn's disease || id:ebi-a-GCST004132	ENSG00000276409	HGNC:10612	CCL14	C-C motif chemokine ligand 14	6358	Q16627	Weighted median	3	-0.00562782	0.0250697	0.822379	-0.0547645	0.0435088	0.994388	0.946708	1.04447	DECODE	FALSE
2900_53	Crohn's disease || id:ebi-a-GCST004132	ENSG00000276409	HGNC:10612	CCL14	C-C motif chemokine ligand 14	6358	Q16627	Weighted mode	3	-0.00213221	0.0292055	0.948445	-0.0593749	0.0551105	0.99787	0.942353	1.05666	DECODE	FALSE
CCL14:Q16627:OID20401:v1	Crohn's disease || id:ebi-a-GCST004132	ENSG00000276409	HGNC:10612	CCL14	C-C motif chemokine ligand 14	6358	Q16627	Wald ratio	1	-0.00404738	0.0356367	0.909576	-0.0738954	0.0658006	0.995961	0.928769	1.06801	UKBB	FALSE
SeqId_2900_53	Eczema || id:GCST90244787	ENSG00000276409	HGNC:10612	CCL14	C-C motif chemokine ligand 14	6358	Q16627	Wald ratio	1	-0.00180044	0.0118099	0.87883	-0.0249478	0.0213469	0.998201	0.975361	1.02158	ARIC	FALSE
2900_53	Eczema || id:GCST90244787	ENSG00000276409	HGNC:10612	CCL14	C-C motif chemokine ligand 14	6358	Q16627	Inverse variance weighted	4	0.00467332	0.0101944	0.646649	-0.0153076	0.0246542	1.00468	0.984809	1.02496	DECODE	FALSE
2900_53	Eczema || id:GCST90244787	ENSG00000276409	HGNC:10612	CCL14	C-C motif chemokine ligand 14	6358	Q16627	MR Egger	4	0.00753252	0.0181579	0.718528	-0.028057	0.043122	1.00756	0.972333	1.04407	DECODE	FALSE
2900_53	Eczema || id:GCST90244787	ENSG00000276409	HGNC:10612	CCL14	C-C motif chemokine ligand 14	6358	Q16627	Simple mode	4	-0.00289532	0.0145091	0.854592	-0.0313332	0.0255426	0.997109	0.969153	1.02587	DECODE	FALSE
2900_53	Eczema || id:GCST90244787	ENSG00000276409	HGNC:10612	CCL14	C-C motif chemokine ligand 14	6358	Q16627	Weighted median	4	-0.0015643	0.0114055	0.89091	-0.023919	0.0207904	0.998437	0.976365	1.02101	DECODE	FALSE
2900_53	Eczema || id:GCST90244787	ENSG00000276409	HGNC:10612	CCL14	C-C motif chemokine ligand 14	6358	Q16627	Weighted mode	4	-0.00186491	0.0118505	0.884949	-0.0250919	0.0213621	0.998137	0.97522	1.02159	DECODE	FALSE
CCL14:Q16627:OID20401:v1	Eczema || id:GCST90244787	ENSG00000276409	HGNC:10612	CCL14	C-C motif chemokine ligand 14	6358	Q16627	Wald ratio	1	0.0108252	0.0143257	0.44986	-0.0172531	0.0389035	1.01088	0.982895	1.03967	UKBB	FALSE
SeqId_2900_53	Eczema || id:L12_ATOPIC	ENSG00000276409	HGNC:10612	CCL14	C-C motif chemokine ligand 14	6358	Q16627	Wald ratio	1	0.000375591	0.02022	0.98518	-0.0392557	0.0400068	1.00038	0.961505	1.04082	ARIC	FALSE
2900_53	Eczema || id:L12_ATOPIC	ENSG00000276409	HGNC:10612	CCL14	C-C motif chemokine ligand 14	6358	Q16627	Inverse variance weighted	5	0.0220913	0.0208614	0.289621	-0.0187971	0.0629797	1.02234	0.981378	1.06501	DECODE	FALSE
2900_53	Eczema || id:L12_ATOPIC	ENSG00000276409	HGNC:10612	CCL14	C-C motif chemokine ligand 14	6358	Q16627	MR Egger	5	0.02406	0.0452246	0.631596	-0.0645801	0.1127	1.02435	0.937461	1.1193	DECODE	FALSE
2900_53	Eczema || id:L12_ATOPIC	ENSG00000276409	HGNC:10612	CCL14	C-C motif chemokine ligand 14	6358	Q16627	Simple mode	5	0.0294038	0.0293086	0.372508	-0.028041	0.0868486	1.02984	0.972349	1.09073	DECODE	FALSE
2900_53	Eczema || id:L12_ATOPIC	ENSG00000276409	HGNC:10612	CCL14	C-C motif chemokine ligand 14	6358	Q16627	Weighted median	5	0.0221894	0.0208966	0.288297	-0.018768	0.0631468	1.02244	0.981407	1.06518	DECODE	FALSE
2900_53	Eczema || id:L12_ATOPIC	ENSG00000276409	HGNC:10612	CCL14	C-C motif chemokine ligand 14	6358	Q16627	Weighted mode	5	0.000495493	0.0205957	0.981959	-0.0398721	0.040863	1.0005	0.960912	1.04171	DECODE	FALSE
CCL14:Q16627:OID20401:v1	Eczema || id:L12_ATOPIC	ENSG00000276409	HGNC:10612	CCL14	C-C motif chemokine ligand 14	6358	Q16627	Wald ratio	1	0.00157713	0.0234607	0.946403	-0.0444059	0.0475601	1.00158	0.956566	1.04871	UKBB	FALSE
SeqId_2900_53	Eosinophilic esophagitis || id:GCST90027899	ENSG00000276409	HGNC:10612	CCL14	C-C motif chemokine ligand 14	6358	Q16627	Wald ratio	1	-0.00557815	0.053593	0.917103	-0.11062	0.0994642	0.994437	0.895278	1.10458	ARIC	FALSE
2900_53	Eosinophilic esophagitis || id:GCST90027899	ENSG00000276409	HGNC:10612	CCL14	C-C motif chemokine ligand 14	6358	Q16627	Inverse variance weighted	5	-0.00155434	0.0637417	0.980546	-0.126488	0.123379	0.998447	0.881185	1.13131	DECODE	FALSE
2900_53	Eosinophilic esophagitis || id:GCST90027899	ENSG00000276409	HGNC:10612	CCL14	C-C motif chemokine ligand 14	6358	Q16627	MR Egger	5	0.0292603	0.134218	0.841411	-0.233807	0.292328	1.02969	0.791515	1.33954	DECODE	FALSE
2900_53	Eosinophilic esophagitis || id:GCST90027899	ENSG00000276409	HGNC:10612	CCL14	C-C motif chemokine ligand 14	6358	Q16627	Simple mode	5	-0.00274902	0.121715	0.983062	-0.24131	0.235812	0.997255	0.785598	1.26594	DECODE	FALSE
2900_53	Eosinophilic esophagitis || id:GCST90027899	ENSG00000276409	HGNC:10612	CCL14	C-C motif chemokine ligand 14	6358	Q16627	Weighted median	5	-0.00900971	0.0633584	0.88692	-0.133192	0.115173	0.991031	0.875297	1.12207	DECODE	FALSE
2900_53	Eosinophilic esophagitis || id:GCST90027899	ENSG00000276409	HGNC:10612	CCL14	C-C motif chemokine ligand 14	6358	Q16627	Weighted mode	5	-0.0201402	0.0694655	0.786278	-0.156293	0.116012	0.980061	0.855309	1.12301	DECODE	FALSE
CCL14:Q16627:OID20401:v1	Eosinophilic esophagitis || id:GCST90027899	ENSG00000276409	HGNC:10612	CCL14	C-C motif chemokine ligand 14	6358	Q16627	Wald ratio	1	-0.154447	0.0739804	0.0368269	-0.299449	-0.00944569	0.856889	0.741227	0.990599	UKBB	FALSE
SeqId_2900_53	Inflammatory bowel disease || id:ebi-a-GCST004131	ENSG00000276409	HGNC:10612	CCL14	C-C motif chemokine ligand 14	6358	Q16627	Wald ratio	1	-0.00917947	0.0189209	0.627571	-0.0462645	0.0279056	0.990863	0.954789	1.0283	ARIC	FALSE
2900_53	Inflammatory bowel disease || id:ebi-a-GCST004131	ENSG00000276409	HGNC:10612	CCL14	C-C motif chemokine ligand 14	6358	Q16627	Inverse variance weighted	3	-0.0094506	0.0176899	0.593177	-0.0441228	0.0252216	0.990594	0.956836	1.02554	DECODE	FALSE
2900_53	Inflammatory bowel disease || id:ebi-a-GCST004131	ENSG00000276409	HGNC:10612	CCL14	C-C motif chemokine ligand 14	6358	Q16627	MR Egger	3	-0.0192329	0.121092	0.899724	-0.256574	0.218108	0.980951	0.773698	1.24372	DECODE	FALSE
2900_53	Inflammatory bowel disease || id:ebi-a-GCST004131	ENSG00000276409	HGNC:10612	CCL14	C-C motif chemokine ligand 14	6358	Q16627	Simple mode	3	-0.00727643	0.0229517	0.781254	-0.0522618	0.0377089	0.99275	0.94908	1.03843	DECODE	FALSE
2900_53	Inflammatory bowel disease || id:ebi-a-GCST004131	ENSG00000276409	HGNC:10612	CCL14	C-C motif chemokine ligand 14	6358	Q16627	Weighted median	3	-0.00948702	0.0191778	0.62082	-0.0470755	0.0281014	0.990558	0.954015	1.0285	DECODE	FALSE
2900_53	Inflammatory bowel disease || id:ebi-a-GCST004131	ENSG00000276409	HGNC:10612	CCL14	C-C motif chemokine ligand 14	6358	Q16627	Weighted mode	3	-0.0108961	0.0230375	0.682826	-0.0560496	0.0342574	0.989163	0.945492	1.03485	DECODE	FALSE
CCL14:Q16627:OID20401:v1	Inflammatory bowel disease || id:ebi-a-GCST004131	ENSG00000276409	HGNC:10612	CCL14	C-C motif chemokine ligand 14	6358	Q16627	Wald ratio	1	-0.0047384	0.027542	0.863404	-0.0587206	0.0492438	0.995273	0.94297	1.05048	UKBB	FALSE
SeqId_2900_53	Juvenile idiopathic arthritis || id:GCST90010715	ENSG00000276409	HGNC:10612	CCL14	C-C motif chemokine ligand 14	6358	Q16627	Wald ratio	1	-0.0222212	0.0443776	0.616562	-0.109201	0.0647589	0.978024	0.89655	1.0669	ARIC	FALSE
2900_53	Juvenile idiopathic arthritis || id:GCST90010715	ENSG00000276409	HGNC:10612	CCL14	C-C motif chemokine ligand 14	6358	Q16627	Inverse variance weighted	4	-0.01365	0.0411734	0.740247	-0.0943499	0.0670498	0.986443	0.909964	1.06935	DECODE	FALSE
2900_53	Juvenile idiopathic arthritis || id:GCST90010715	ENSG00000276409	HGNC:10612	CCL14	C-C motif chemokine ligand 14	6358	Q16627	MR Egger	4	-0.0551557	0.0753587	0.540369	-0.202859	0.0925473	0.946338	0.816394	1.09697	DECODE	FALSE
2900_53	Juvenile idiopathic arthritis || id:GCST90010715	ENSG00000276409	HGNC:10612	CCL14	C-C motif chemokine ligand 14	6358	Q16627	Simple mode	4	-0.0255155	0.0522974	0.65906	-0.128018	0.0769873	0.974807	0.879837	1.08003	DECODE	FALSE
2900_53	Juvenile idiopathic arthritis || id:GCST90010715	ENSG00000276409	HGNC:10612	CCL14	C-C motif chemokine ligand 14	6358	Q16627	Weighted median	4	-0.0257664	0.0449612	0.56659	-0.11389	0.0623576	0.974563	0.892356	1.06434	DECODE	FALSE
2900_53	Juvenile idiopathic arthritis || id:GCST90010715	ENSG00000276409	HGNC:10612	CCL14	C-C motif chemokine ligand 14	6358	Q16627	Weighted mode	4	-0.0255155	0.0491908	0.6398	-0.121929	0.0708984	0.974807	0.885211	1.07347	DECODE	FALSE
CCL14:Q16627:OID20401:v1	Juvenile idiopathic arthritis || id:GCST90010715	ENSG00000276409	HGNC:10612	CCL14	C-C motif chemokine ligand 14	6358	Q16627	Wald ratio	1	-0.062743	0.0666036	0.346173	-0.193286	0.0677999	0.939185	0.824246	1.07015	UKBB	FALSE
SeqId_2900_53	multiple sclerosis || id:ieu-b-18	ENSG00000276409	HGNC:10612	CCL14	C-C motif chemokine ligand 14	6358	Q16627	Wald ratio	1	-0.051107	0.0255818	0.0457396	-0.101247	-0.000966695	0.950177	0.90371	0.999034	ARIC	FALSE
2900_53	multiple sclerosis || id:ieu-b-18	ENSG00000276409	HGNC:10612	CCL14	C-C motif chemokine ligand 14	6358	Q16627	Inverse variance weighted	4	-0.0678353	0.0236996	0.00420581	-0.114286	-0.0213841	0.934414	0.892002	0.978843	DECODE	FALSE
2900_53	multiple sclerosis || id:ieu-b-18	ENSG00000276409	HGNC:10612	CCL14	C-C motif chemokine ligand 14	6358	Q16627	MR Egger	4	-0.0915801	0.0431695	0.167939	-0.176192	-0.00696795	0.912488	0.838457	0.993056	DECODE	FALSE
2900_53	multiple sclerosis || id:ieu-b-18	ENSG00000276409	HGNC:10612	CCL14	C-C motif chemokine ligand 14	6358	Q16627	Simple mode	4	-0.0653133	0.0296831	0.115134	-0.123492	-0.00713441	0.936774	0.883828	0.992891	DECODE	FALSE
2900_53	multiple sclerosis || id:ieu-b-18	ENSG00000276409	HGNC:10612	CCL14	C-C motif chemokine ligand 14	6358	Q16627	Weighted median	4	-0.0632494	0.0251954	0.0120609	-0.112632	-0.0138665	0.938709	0.893479	0.986229	DECODE	FALSE
2900_53	multiple sclerosis || id:ieu-b-18	ENSG00000276409	HGNC:10612	CCL14	C-C motif chemokine ligand 14	6358	Q16627	Weighted mode	4	-0.064066	0.0282826	0.108404	-0.1195	-0.00863202	0.937943	0.887364	0.991405	DECODE	FALSE
CCL14:Q16627:OID20401:v1	multiple sclerosis || id:ieu-b-18	ENSG00000276409	HGNC:10612	CCL14	C-C motif chemokine ligand 14	6358	Q16627	Wald ratio	1	-0.0339431	0.036523	0.352701	-0.105528	0.0376419	0.966626	0.899849	1.03836	UKBB	FALSE
SeqId_2900_53	Psoriasis || id:GCST90019016	ENSG00000276409	HGNC:10612	CCL14	C-C motif chemokine ligand 14	6358	Q16627	Wald ratio	1	-0.0506744	0.02426	0.0367255	-0.0982241	-0.00312477	0.950588	0.906446	0.99688	ARIC	FALSE
2900_53	Psoriasis || id:GCST90019016	ENSG00000276409	HGNC:10612	CCL14	C-C motif chemokine ligand 14	6358	Q16627	Inverse variance weighted	4	-0.0483697	0.0301423	0.108558	-0.107449	0.0107093	0.952782	0.898123	1.01077	DECODE	FALSE
2900_53	Psoriasis || id:GCST90019016	ENSG00000276409	HGNC:10612	CCL14	C-C motif chemokine ligand 14	6358	Q16627	MR Egger	4	-0.0164764	0.062245	0.816022	-0.138477	0.105524	0.983659	0.870684	1.11129	DECODE	FALSE
2900_53	Psoriasis || id:GCST90019016	ENSG00000276409	HGNC:10612	CCL14	C-C motif chemokine ligand 14	6358	Q16627	Simple mode	4	-0.0587423	0.0318155	0.162012	-0.121101	0.00361603	0.94295	0.885945	1.00362	DECODE	FALSE
2900_53	Psoriasis || id:GCST90019016	ENSG00000276409	HGNC:10612	CCL14	C-C motif chemokine ligand 14	6358	Q16627	Weighted median	4	-0.0608464	0.0264568	0.0214573	-0.112702	-0.00899109	0.940968	0.893417	0.991049	DECODE	FALSE
2900_53	Psoriasis || id:GCST90019016	ENSG00000276409	HGNC:10612	CCL14	C-C motif chemokine ligand 14	6358	Q16627	Weighted mode	4	-0.060152	0.0268043	0.110539	-0.112688	-0.00761554	0.941621	0.893429	0.992413	DECODE	FALSE
CCL14:Q16627:OID20401:v1	Psoriasis || id:GCST90019016	ENSG00000276409	HGNC:10612	CCL14	C-C motif chemokine ligand 14	6358	Q16627	Wald ratio	1	-0.0225074	0.0347483	0.517161	-0.090614	0.0455992	0.977744	0.91337	1.04665	UKBB	FALSE
SeqId_2900_53	Rheumatoid arthritis || id:ebi-a-GCST002318	ENSG00000276409	HGNC:10612	CCL14	C-C motif chemokine ligand 14	6358	Q16627	Wald ratio	1	0.00941392	0.0189291	0.61896	-0.0276871	0.0465149	1.00946	0.972693	1.04761	ARIC	FALSE
2900_53	Rheumatoid arthritis || id:ebi-a-GCST002318	ENSG00000276409	HGNC:10612	CCL14	C-C motif chemokine ligand 14	6358	Q16627	Inverse variance weighted	3	0.00715824	0.0189486	0.7056	-0.029981	0.0442974	1.00718	0.970464	1.04529	DECODE	FALSE
2900_53	Rheumatoid arthritis || id:ebi-a-GCST002318	ENSG00000276409	HGNC:10612	CCL14	C-C motif chemokine ligand 14	6358	Q16627	MR Egger	3	-0.00150384	0.129779	0.992623	-0.255871	0.252863	0.998497	0.774242	1.28771	DECODE	FALSE
2900_53	Rheumatoid arthritis || id:ebi-a-GCST002318	ENSG00000276409	HGNC:10612	CCL14	C-C motif chemokine ligand 14	6358	Q16627	Simple mode	3	0.0140538	0.0258104	0.640692	-0.0365346	0.0646422	1.01415	0.964125	1.06678	DECODE	FALSE
2900_53	Rheumatoid arthritis || id:ebi-a-GCST002318	ENSG00000276409	HGNC:10612	CCL14	C-C motif chemokine ligand 14	6358	Q16627	Weighted median	3	0.0120985	0.0202902	0.550994	-0.0276704	0.0518673	1.01217	0.972709	1.05324	DECODE	FALSE
2900_53	Rheumatoid arthritis || id:ebi-a-GCST002318	ENSG00000276409	HGNC:10612	CCL14	C-C motif chemokine ligand 14	6358	Q16627	Weighted mode	3	0.0127524	0.0228225	0.632535	-0.0319796	0.0574845	1.01283	0.968526	1.05917	DECODE	FALSE
CCL14:Q16627:OID20401:v1	Rheumatoid arthritis || id:ebi-a-GCST002318	ENSG00000276409	HGNC:10612	CCL14	C-C motif chemokine ligand 14	6358	Q16627	Wald ratio	1	0.0291795	0.0302284	0.334395	-0.0300683	0.0884272	1.02961	0.970379	1.09245	UKBB	FALSE
SeqId_2900_53	Sinusitis || id:J10_CHRONSINUSITIS	ENSG00000276409	HGNC:10612	CCL14	C-C motif chemokine ligand 14	6358	Q16627	Wald ratio	1	-0.00736076	0.018307	0.687631	-0.0432426	0.028521	0.992666	0.957679	1.02893	ARIC	FALSE
2900_53	Sinusitis || id:J10_CHRONSINUSITIS	ENSG00000276409	HGNC:10612	CCL14	C-C motif chemokine ligand 14	6358	Q16627	Inverse variance weighted	5	0.00171656	0.0283137	0.951657	-0.0537782	0.0572113	1.00172	0.947642	1.05888	DECODE	FALSE
2900_53	Sinusitis || id:J10_CHRONSINUSITIS	ENSG00000276409	HGNC:10612	CCL14	C-C motif chemokine ligand 14	6358	Q16627	MR Egger	5	-0.0383714	0.0547077	0.533573	-0.145599	0.0688557	0.962355	0.864505	1.07128	DECODE	FALSE
2900_53	Sinusitis || id:J10_CHRONSINUSITIS	ENSG00000276409	HGNC:10612	CCL14	C-C motif chemokine ligand 14	6358	Q16627	Simple mode	5	0.0606326	0.0542943	0.326656	-0.0457842	0.167049	1.06251	0.955248	1.18181	DECODE	FALSE
2900_53	Sinusitis || id:J10_CHRONSINUSITIS	ENSG00000276409	HGNC:10612	CCL14	C-C motif chemokine ligand 14	6358	Q16627	Weighted median	5	-0.0141488	0.0181876	0.436605	-0.0497965	0.0214988	0.985951	0.951423	1.02173	DECODE	FALSE
2900_53	Sinusitis || id:J10_CHRONSINUSITIS	ENSG00000276409	HGNC:10612	CCL14	C-C motif chemokine ligand 14	6358	Q16627	Weighted mode	5	-0.0122059	0.0166071	0.503114	-0.0447557	0.0203439	0.987868	0.956231	1.02055	DECODE	FALSE
CCL14:Q16627:OID20401:v1	Sinusitis || id:J10_CHRONSINUSITIS	ENSG00000276409	HGNC:10612	CCL14	C-C motif chemokine ligand 14	6358	Q16627	Wald ratio	1	-0.0258858	0.0212337	0.222809	-0.0675038	0.0157322	0.974446	0.934724	1.01586	UKBB	FALSE
SeqId_2900_53	Systemic lupus erythematosus || id:ebi-a-GCST003156	ENSG00000276409	HGNC:10612	CCL14	C-C motif chemokine ligand 14	6358	Q16627	Wald ratio	1	-0.00932028	0.02827	0.741635	-0.0647294	0.0460888	0.990723	0.937321	1.04717	ARIC	FALSE
2900_53	Systemic lupus erythematosus || id:ebi-a-GCST003156	ENSG00000276409	HGNC:10612	CCL14	C-C motif chemokine ligand 14	6358	Q16627	Inverse variance weighted	3	-0.033847	0.0300228	0.259584	-0.0926918	0.0249978	0.966719	0.911474	1.02531	DECODE	FALSE
2900_53	Systemic lupus erythematosus || id:ebi-a-GCST003156	ENSG00000276409	HGNC:10612	CCL14	C-C motif chemokine ligand 14	6358	Q16627	MR Egger	3	0.275231	0.239208	0.455493	-0.193616	0.744079	1.31684	0.823974	2.1045	DECODE	FALSE
2900_53	Systemic lupus erythematosus || id:ebi-a-GCST003156	ENSG00000276409	HGNC:10612	CCL14	C-C motif chemokine ligand 14	6358	Q16627	Simple mode	3	-0.0545288	0.0572308	0.441255	-0.166701	0.0576435	0.946931	0.846453	1.05934	DECODE	FALSE
2900_53	Systemic lupus erythematosus || id:ebi-a-GCST003156	ENSG00000276409	HGNC:10612	CCL14	C-C motif chemokine ligand 14	6358	Q16627	Weighted median	3	-0.0280447	0.0320885	0.382128	-0.0909381	0.0348486	0.972345	0.913074	1.03546	DECODE	FALSE
2900_53	Systemic lupus erythematosus || id:ebi-a-GCST003156	ENSG00000276409	HGNC:10612	CCL14	C-C motif chemokine ligand 14	6358	Q16627	Weighted mode	3	-0.0174012	0.0344162	0.663349	-0.084857	0.0500546	0.982749	0.918644	1.05133	DECODE	FALSE
CCL14:Q16627:OID20401:v1	Systemic lupus erythematosus || id:ebi-a-GCST003156	ENSG00000276409	HGNC:10612	CCL14	C-C motif chemokine ligand 14	6358	Q16627	Wald ratio	1	-0.00982264	0.109643	0.928615	-0.224722	0.205077	0.990225	0.798738	1.22762	UKBB	FALSE
SeqId_2900_53	Type 1 diabetes || id:ebi-a-GCST010681	ENSG00000276409	HGNC:10612	CCL14	C-C motif chemokine ligand 14	6358	Q16627	Wald ratio	1	-0.0422443	0.0349382	0.226619	-0.110723	0.0262345	0.958636	0.895187	1.02658	ARIC	FALSE
2900_53	Type 1 diabetes || id:ebi-a-GCST010681	ENSG00000276409	HGNC:10612	CCL14	C-C motif chemokine ligand 14	6358	Q16627	Inverse variance weighted	4	-0.0528106	0.0324028	0.103141	-0.11632	0.0106989	0.94856	0.89019	1.01076	DECODE	FALSE
2900_53	Type 1 diabetes || id:ebi-a-GCST010681	ENSG00000276409	HGNC:10612	CCL14	C-C motif chemokine ligand 14	6358	Q16627	MR Egger	4	-0.0596953	0.0587416	0.416451	-0.174829	0.0554382	0.942052	0.839601	1.057	DECODE	FALSE
2900_53	Type 1 diabetes || id:ebi-a-GCST010681	ENSG00000276409	HGNC:10612	CCL14	C-C motif chemokine ligand 14	6358	Q16627	Simple mode	4	-0.0574036	0.0444784	0.287312	-0.144581	0.0297742	0.944213	0.865385	1.03022	DECODE	FALSE
2900_53	Type 1 diabetes || id:ebi-a-GCST010681	ENSG00000276409	HGNC:10612	CCL14	C-C motif chemokine ligand 14	6358	Q16627	Weighted median	4	-0.0527773	0.0380971	0.16595	-0.127448	0.0218931	0.948591	0.88034	1.02213	DECODE	FALSE
2900_53	Type 1 diabetes || id:ebi-a-GCST010681	ENSG00000276409	HGNC:10612	CCL14	C-C motif chemokine ligand 14	6358	Q16627	Weighted mode	4	-0.0528846	0.0410974	0.288464	-0.133435	0.0276663	0.94849	0.875084	1.02805	DECODE	FALSE
CCL14:Q16627:OID20401:v1	Type 1 diabetes || id:ebi-a-GCST010681	ENSG00000276409	HGNC:10612	CCL14	C-C motif chemokine ligand 14	6358	Q16627	Wald ratio	1	-0.00631787	0.0521224	0.903523	-0.108478	0.0958421	0.993702	0.897199	1.10059	UKBB	FALSE
SeqId_2900_53	Ulcerative colitis || id:ebi-a-GCST004133	ENSG00000276409	HGNC:10612	CCL14	C-C motif chemokine ligand 14	6358	Q16627	Wald ratio	1	-0.0104908	0.02426	0.665427	-0.0580405	0.0370588	0.989564	0.943612	1.03775	ARIC	FALSE
2900_53	Ulcerative colitis || id:ebi-a-GCST004133	ENSG00000276409	HGNC:10612	CCL14	C-C motif chemokine ligand 14	6358	Q16627	Inverse variance weighted	3	-0.00943066	0.022696	0.677761	-0.0539149	0.0350536	0.990614	0.947513	1.03568	DECODE	FALSE
2900_53	Ulcerative colitis || id:ebi-a-GCST004133	ENSG00000276409	HGNC:10612	CCL14	C-C motif chemokine ligand 14	6358	Q16627	MR Egger	3	-0.0814211	0.155199	0.692416	-0.385611	0.222769	0.921805	0.680035	1.24953	DECODE	FALSE
2900_53	Ulcerative colitis || id:ebi-a-GCST004133	ENSG00000276409	HGNC:10612	CCL14	C-C motif chemokine ligand 14	6358	Q16627	Simple mode	3	-0.0179478	0.0324548	0.635817	-0.0815591	0.0456635	0.982212	0.921678	1.04672	DECODE	FALSE
2900_53	Ulcerative colitis || id:ebi-a-GCST004133	ENSG00000276409	HGNC:10612	CCL14	C-C motif chemokine ligand 14	6358	Q16627	Weighted median	3	-0.0122871	0.0249863	0.622894	-0.0612601	0.036686	0.987788	0.940579	1.03737	DECODE	FALSE
2900_53	Ulcerative colitis || id:ebi-a-GCST004133	ENSG00000276409	HGNC:10612	CCL14	C-C motif chemokine ligand 14	6358	Q16627	Weighted mode	3	-0.0148216	0.0288835	0.658907	-0.0714333	0.04179	0.985288	0.931058	1.04268	DECODE	FALSE
CCL14:Q16627:OID20401:v1	Ulcerative colitis || id:ebi-a-GCST004133	ENSG00000276409	HGNC:10612	CCL14	C-C motif chemokine ligand 14	6358	Q16627	Wald ratio	1	-0.00256663	0.0353406	0.942104	-0.0718342	0.0667009	0.997437	0.930685	1.06898	UKBB	FALSE
SeqId_3040_59	Ankylosing spondylitis || id:M13_ANKYLOSPON	ENSG00000277632	HGNC:10627	CCL3	C-C motif chemokine ligand 3	6348	P10147	Wald ratio	1	0.0767527	0.0604399	0.20412	-0.0417095	0.195215	1.07977	0.959148	1.21557	ARIC	TRUE
3040_59	Ankylosing spondylitis || id:M13_ANKYLOSPON	ENSG00000277632	HGNC:10627	CCL3	C-C motif chemokine ligand 3	6348	P10147	Inverse variance weighted	2	0.155678	0.0799877	0.0516221	-0.00109809	0.312454	1.16845	0.998903	1.36677	DECODE	TRUE
CCL3:P10147:OID20610:v1	Ankylosing spondylitis || id:M13_ANKYLOSPON	ENSG00000277632	HGNC:10627	CCL3	C-C motif chemokine ligand 3	6348	P10147	Wald ratio	1	0.149226	0.0866555	0.0850576	-0.0206183	0.319071	1.16094	0.979593	1.37585	UKBB	TRUE
SeqId_3040_59	Asthma || id:ebi-a-GCST90014325	ENSG00000277632	HGNC:10627	CCL3	C-C motif chemokine ligand 3	6348	P10147	Wald ratio	1	0.00930379	0.0158521	0.557264	-0.0217664	0.040374	1.00935	0.978469	1.0412	ARIC	TRUE
3040_59	Asthma || id:ebi-a-GCST90014325	ENSG00000277632	HGNC:10627	CCL3	C-C motif chemokine ligand 3	6348	P10147	Inverse variance weighted	2	0.020508	0.0181269	0.257905	-0.0150207	0.0560366	1.02072	0.985092	1.05764	DECODE	TRUE
CCL3:P10147:OID20610:v1	Asthma || id:ebi-a-GCST90014325	ENSG00000277632	HGNC:10627	CCL3	C-C motif chemokine ligand 3	6348	P10147	Wald ratio	1	0.0150594	0.0187002	0.420641	-0.0215929	0.0517118	1.01517	0.978639	1.05307	UKBB	TRUE
SeqId_3040_59	Asthma || id:GCST006862	ENSG00000277632	HGNC:10627	CCL3	C-C motif chemokine ligand 3	6348	P10147	Wald ratio	1	0.035865	0.0342395	0.29488	-0.0312443	0.102974	1.03652	0.969239	1.10846	ARIC	TRUE
3040_59	Asthma || id:GCST006862	ENSG00000277632	HGNC:10627	CCL3	C-C motif chemokine ligand 3	6348	P10147	Inverse variance weighted	2	0.0396501	0.0387489	0.306186	-0.0362978	0.115598	1.04045	0.964353	1.12254	DECODE	TRUE
CCL3:P10147:OID20610:v1	Asthma || id:GCST006862	ENSG00000277632	HGNC:10627	CCL3	C-C motif chemokine ligand 3	6348	P10147	Wald ratio	1	-0.00628881	0.0449067	0.888627	-0.0943059	0.0817283	0.993731	0.910004	1.08516	UKBB	TRUE
SeqId_3040_59	Crohn's disease || id:ebi-a-GCST004132	ENSG00000277632	HGNC:10627	CCL3	C-C motif chemokine ligand 3	6348	P10147	Wald ratio	1	0.00934886	0.0401837	0.816031	-0.0694112	0.0881089	1.00939	0.932943	1.09211	ARIC	TRUE
3040_59	Crohn's disease || id:ebi-a-GCST004132	ENSG00000277632	HGNC:10627	CCL3	C-C motif chemokine ligand 3	6348	P10147	Inverse variance weighted	2	0.00694897	0.04589	0.879639	-0.0829954	0.0968934	1.00697	0.920355	1.10174	DECODE	TRUE
CCL3:P10147:OID20610:v1	Crohn's disease || id:ebi-a-GCST004132	ENSG00000277632	HGNC:10627	CCL3	C-C motif chemokine ligand 3	6348	P10147	Wald ratio	1	-0.0197619	0.0464286	0.670369	-0.110762	0.0712381	0.980432	0.895152	1.07384	UKBB	TRUE
SeqId_3040_59	Eczema || id:GCST90244787	ENSG00000277632	HGNC:10627	CCL3	C-C motif chemokine ligand 3	6348	P10147	Wald ratio	1	0.000554278	0.0175524	0.974808	-0.0338484	0.034957	1.00055	0.966718	1.03558	ARIC	TRUE
3040_59	Eczema || id:GCST90244787	ENSG00000277632	HGNC:10627	CCL3	C-C motif chemokine ligand 3	6348	P10147	Inverse variance weighted	2	-0.0002503	0.0202334	0.99013	-0.0399078	0.0394072	0.99975	0.960878	1.04019	DECODE	TRUE
CCL3:P10147:OID20610:v1	Eczema || id:GCST90244787	ENSG00000277632	HGNC:10627	CCL3	C-C motif chemokine ligand 3	6348	P10147	Wald ratio	1	-0.0152298	0.0322979	0.637254	-0.0785336	0.048074	0.984886	0.924471	1.04925	UKBB	TRUE
SeqId_3040_59	Eczema || id:L12_ATOPIC	ENSG00000277632	HGNC:10627	CCL3	C-C motif chemokine ligand 3	6348	P10147	Wald ratio	1	-0.0181273	0.0285826	0.525946	-0.0741491	0.0378946	0.982036	0.928533	1.03862	ARIC	TRUE
3040_59	Eczema || id:L12_ATOPIC	ENSG00000277632	HGNC:10627	CCL3	C-C motif chemokine ligand 3	6348	P10147	Inverse variance weighted	2	-0.0165652	0.0331283	0.617053	-0.0814967	0.0483663	0.983571	0.921736	1.04956	DECODE	TRUE
CCL3:P10147:OID20610:v1	Eczema || id:L12_ATOPIC	ENSG00000277632	HGNC:10627	CCL3	C-C motif chemokine ligand 3	6348	P10147	Wald ratio	1	-0.0322045	0.0408129	0.430066	-0.112198	0.0477887	0.968309	0.893868	1.04895	UKBB	TRUE
SeqId_3040_59	Eosinophilic esophagitis || id:GCST90027899	ENSG00000277632	HGNC:10627	CCL3	C-C motif chemokine ligand 3	6348	P10147	Wald ratio	1	0.00372057	0.087136	0.965942	-0.167066	0.174507	1.00373	0.846144	1.19066	ARIC	TRUE
3040_59	Eosinophilic esophagitis || id:GCST90027899	ENSG00000277632	HGNC:10627	CCL3	C-C motif chemokine ligand 3	6348	P10147	Inverse variance weighted	2	-0.0414787	0.0998964	0.677983	-0.237276	0.154318	0.95937	0.788774	1.16686	DECODE	TRUE
CCL3:P10147:OID20610:v1	Eosinophilic esophagitis || id:GCST90027899	ENSG00000277632	HGNC:10627	CCL3	C-C motif chemokine ligand 3	6348	P10147	Wald ratio	1	0.0703805	0.10514	0.503244	-0.135695	0.276456	1.07292	0.873109	1.31845	UKBB	TRUE
SeqId_3040_59	Inflammatory bowel disease || id:ebi-a-GCST004131	ENSG00000277632	HGNC:10627	CCL3	C-C motif chemokine ligand 3	6348	P10147	Wald ratio	1	0.0126292	0.0311629	0.685284	-0.0484501	0.0737084	1.01271	0.952705	1.07649	ARIC	TRUE
3040_59	Inflammatory bowel disease || id:ebi-a-GCST004131	ENSG00000277632	HGNC:10627	CCL3	C-C motif chemokine ligand 3	6348	P10147	Inverse variance weighted	2	0.00416594	0.0356203	0.906896	-0.0656498	0.0739817	1.00417	0.936459	1.07679	DECODE	TRUE
CCL3:P10147:OID20610:v1	Inflammatory bowel disease || id:ebi-a-GCST004131	ENSG00000277632	HGNC:10627	CCL3	C-C motif chemokine ligand 3	6348	P10147	Wald ratio	1	0.0164286	0.0357143	0.645516	-0.0535714	0.0864286	1.01656	0.947838	1.09027	UKBB	TRUE
SeqId_3040_59	Juvenile idiopathic arthritis || id:GCST90010715	ENSG00000277632	HGNC:10627	CCL3	C-C motif chemokine ligand 3	6348	P10147	Wald ratio	1	0.0157667	0.0916631	0.863432	-0.163893	0.195426	1.01589	0.848833	1.21583	ARIC	TRUE
3040_59	Juvenile idiopathic arthritis || id:GCST90010715	ENSG00000277632	HGNC:10627	CCL3	C-C motif chemokine ligand 3	6348	P10147	Inverse variance weighted	2	-0.0404503	0.1063	0.703553	-0.248798	0.167898	0.960357	0.779737	1.18282	DECODE	TRUE
CCL3:P10147:OID20610:v1	Juvenile idiopathic arthritis || id:GCST90010715	ENSG00000277632	HGNC:10627	CCL3	C-C motif chemokine ligand 3	6348	P10147	Wald ratio	1	-0.095559	0.0842645	0.256779	-0.260718	0.0695994	0.908865	0.770499	1.07208	UKBB	TRUE
SeqId_3040_59	multiple sclerosis || id:ieu-b-18	ENSG00000277632	HGNC:10627	CCL3	C-C motif chemokine ligand 3	6348	P10147	Wald ratio	1	0.00344794	0.0396479	0.9307	-0.0742619	0.0811577	1.00345	0.928429	1.08454	ARIC	TRUE
3040_59	multiple sclerosis || id:ieu-b-18	ENSG00000277632	HGNC:10627	CCL3	C-C motif chemokine ligand 3	6348	P10147	Inverse variance weighted	2	0.00421541	0.0451918	0.925683	-0.0843605	0.0927913	1.00422	0.9191	1.09723	DECODE	TRUE
CCL3:P10147:OID20610:v1	multiple sclerosis || id:ieu-b-18	ENSG00000277632	HGNC:10627	CCL3	C-C motif chemokine ligand 3	6348	P10147	Wald ratio	1	-0.0590243	0.0479979	0.218799	-0.1531	0.0350515	0.942684	0.858044	1.03567	UKBB	TRUE
SeqId_3040_59	Psoriasis || id:GCST90019016	ENSG00000277632	HGNC:10627	CCL3	C-C motif chemokine ligand 3	6348	P10147	Wald ratio	1	-0.0303428	0.0385435	0.431145	-0.105888	0.0452026	0.970113	0.899525	1.04624	ARIC	TRUE
3040_59	Psoriasis || id:GCST90019016	ENSG00000277632	HGNC:10627	CCL3	C-C motif chemokine ligand 3	6348	P10147	Inverse variance weighted	2	-0.0562396	0.0442498	0.203744	-0.142969	0.0304901	0.945313	0.866781	1.03096	DECODE	TRUE
CCL3:P10147:OID20610:v1	Psoriasis || id:GCST90019016	ENSG00000277632	HGNC:10627	CCL3	C-C motif chemokine ligand 3	6348	P10147	Wald ratio	1	-0.116429	0.0466667	0.0125993	-0.207895	-0.0249619	0.890094	0.812292	0.975347	UKBB	TRUE
SeqId_3040_59	Rheumatoid arthritis || id:ebi-a-GCST002318	ENSG00000277632	HGNC:10627	CCL3	C-C motif chemokine ligand 3	6348	P10147	Wald ratio	1	-0.0643279	0.0328204	0.0499962	-0.128656	1.24651e-07	0.937698	0.879277	1	ARIC	TRUE
3040_59	Rheumatoid arthritis || id:ebi-a-GCST002318	ENSG00000277632	HGNC:10627	CCL3	C-C motif chemokine ligand 3	6348	P10147	Inverse variance weighted	2	-0.0996815	0.0363873	0.0061541	-0.171001	-0.0283623	0.905126	0.842821	0.972036	DECODE	TRUE
CCL3:P10147:OID20610:v1	Rheumatoid arthritis || id:ebi-a-GCST002318	ENSG00000277632	HGNC:10627	CCL3	C-C motif chemokine ligand 3	6348	P10147	Wald ratio	1	0.0703781	0.0348762	0.0435974	0.00202076	0.138735	1.07291	1.00202	1.14882	UKBB	TRUE
SeqId_3040_59	Sinusitis || id:J10_CHRONSINUSITIS	ENSG00000277632	HGNC:10627	CCL3	C-C motif chemokine ligand 3	6348	P10147	Wald ratio	1	0.0290244	0.0258947	0.262346	-0.0217292	0.0797781	1.02945	0.978505	1.08305	ARIC	TRUE
3040_59	Sinusitis || id:J10_CHRONSINUSITIS	ENSG00000277632	HGNC:10627	CCL3	C-C motif chemokine ligand 3	6348	P10147	Inverse variance weighted	2	0.0398813	0.030009	0.183855	-0.0189363	0.0986988	1.04069	0.981242	1.10373	DECODE	TRUE
CCL3:P10147:OID20610:v1	Sinusitis || id:J10_CHRONSINUSITIS	ENSG00000277632	HGNC:10627	CCL3	C-C motif chemokine ligand 3	6348	P10147	Wald ratio	1	-0.0302774	0.0369483	0.412529	-0.102696	0.0421414	0.970176	0.902401	1.04304	UKBB	TRUE
3040_59	Systemic lupus erythematosus || id:ebi-a-GCST003156	ENSG00000277632	HGNC:10627	CCL3	C-C motif chemokine ligand 3	6348	P10147	Wald ratio	1	-0.0297082	0.268108	0.911769	-0.5552	0.495783	0.970729	0.573958	1.64178	DECODE	TRUE
CCL3:P10147:OID20610:v1	Systemic lupus erythematosus || id:ebi-a-GCST003156	ENSG00000277632	HGNC:10627	CCL3	C-C motif chemokine ligand 3	6348	P10147	Wald ratio	1	0.0236913	0.0694745	0.733099	-0.112479	0.159861	1.02397	0.893616	1.17335	UKBB	TRUE
SeqId_3040_59	Type 1 diabetes || id:ebi-a-GCST010681	ENSG00000277632	HGNC:10627	CCL3	C-C motif chemokine ligand 3	6348	P10147	Wald ratio	1	0.0454322	0.0562572	0.419332	-0.0648319	0.155696	1.04648	0.937225	1.16847	ARIC	TRUE
3040_59	Type 1 diabetes || id:ebi-a-GCST010681	ENSG00000277632	HGNC:10627	CCL3	C-C motif chemokine ligand 3	6348	P10147	Inverse variance weighted	2	0.048433	0.0636461	0.446673	-0.0763133	0.173179	1.04963	0.926526	1.18908	DECODE	TRUE
CCL3:P10147:OID20610:v1	Type 1 diabetes || id:ebi-a-GCST010681	ENSG00000277632	HGNC:10627	CCL3	C-C motif chemokine ligand 3	6348	P10147	Wald ratio	1	0.0416667	0.0669048	0.533432	-0.0894667	0.1728	1.04255	0.914419	1.18863	UKBB	TRUE
SeqId_3040_59	Ulcerative colitis || id:ebi-a-GCST004133	ENSG00000277632	HGNC:10627	CCL3	C-C motif chemokine ligand 3	6348	P10147	Wald ratio	1	0.00180417	0.0396917	0.963745	-0.0759915	0.0795998	1.00181	0.926824	1.08285	ARIC	TRUE
3040_59	Ulcerative colitis || id:ebi-a-GCST004133	ENSG00000277632	HGNC:10627	CCL3	C-C motif chemokine ligand 3	6348	P10147	Inverse variance weighted	2	-0.0190351	0.0452983	0.674327	-0.10782	0.0697496	0.981145	0.897789	1.07224	DECODE	TRUE
CCL3:P10147:OID20610:v1	Ulcerative colitis || id:ebi-a-GCST004133	ENSG00000277632	HGNC:10627	CCL3	C-C motif chemokine ligand 3	6348	P10147	Wald ratio	1	0.0483333	0.0452381	0.285331	-0.0403333	0.137	1.04952	0.960469	1.14683	UKBB	TRUE
SOD2:P04179:OID21114:v1	Ankylosing spondylitis || id:M13_ANKYLOSPON	ENSG00000291237	HGNC:11180	SOD2	superoxide dismutase 2	6648	P04179	Wald ratio	1	-0.234425	0.17769	0.187071	-0.582697	0.113847	0.791025	0.55839	1.12058	UKBB	FALSE
SOD2:P04179:OID21114:v1	Asthma || id:ebi-a-GCST90014325	ENSG00000291237	HGNC:11180	SOD2	superoxide dismutase 2	6648	P04179	Wald ratio	1	0.0518632	0.0450643	0.249785	-0.0364628	0.140189	1.05323	0.964194	1.15049	UKBB	FALSE
SOD2:P04179:OID21114:v1	Asthma || id:GCST006862	ENSG00000291237	HGNC:11180	SOD2	superoxide dismutase 2	6648	P04179	Wald ratio	1	-0.138858	0.0897241	0.121715	-0.314717	0.0370009	0.870351	0.729995	1.03769	UKBB	FALSE
SOD2:P04179:OID21114:v1	Crohn's disease || id:ebi-a-GCST004132	ENSG00000291237	HGNC:11180	SOD2	superoxide dismutase 2	6648	P04179	Wald ratio	1	0.0424051	0.110759	0.701826	-0.174684	0.259494	1.04332	0.839723	1.29627	UKBB	FALSE
SOD2:P04179:OID21114:v1	Eczema || id:GCST90244787	ENSG00000291237	HGNC:11180	SOD2	superoxide dismutase 2	6648	P04179	Wald ratio	1	0.00757772	0.0454485	0.867581	-0.0815014	0.0966569	1.00761	0.921731	1.10148	UKBB	FALSE
SOD2:P04179:OID21114:v1	Eczema || id:L12_ATOPIC	ENSG00000291237	HGNC:11180	SOD2	superoxide dismutase 2	6648	P04179	Wald ratio	1	0.0976076	0.0840741	0.245653	-0.0671775	0.262393	1.10253	0.935029	1.30004	UKBB	FALSE
SOD2:P04179:OID21114:v1	Eosinophilic esophagitis || id:GCST90027899	ENSG00000291237	HGNC:11180	SOD2	superoxide dismutase 2	6648	P04179	Wald ratio	1	-0.0631239	0.246448	0.797847	-0.546162	0.419914	0.938827	0.579168	1.52183	UKBB	FALSE
SOD2:P04179:OID21114:v1	Inflammatory bowel disease || id:ebi-a-GCST004131	ENSG00000291237	HGNC:11180	SOD2	superoxide dismutase 2	6648	P04179	Wald ratio	1	-0.0386076	0.085443	0.651376	-0.206076	0.128861	0.962128	0.813771	1.13753	UKBB	FALSE
SOD2:P04179:OID21114:v1	Juvenile idiopathic arthritis || id:GCST90010715	ENSG00000291237	HGNC:11180	SOD2	superoxide dismutase 2	6648	P04179	Wald ratio	1	-0.0189237	0.199241	0.924331	-0.409435	0.371588	0.981254	0.664025	1.45003	UKBB	FALSE
SOD2:P04179:OID21114:v1	multiple sclerosis || id:ieu-b-18	ENSG00000291237	HGNC:11180	SOD2	superoxide dismutase 2	6648	P04179	Wald ratio	1	-0.19278	0.113701	0.0899801	-0.415633	0.0300735	0.824664	0.659922	1.03053	UKBB	FALSE
SOD2:P04179:OID21114:v1	Psoriasis || id:GCST90019016	ENSG00000291237	HGNC:11180	SOD2	superoxide dismutase 2	6648	P04179	Wald ratio	1	0.288608	0.136076	0.0339277	0.0218987	0.555316	1.33457	1.02214	1.74249	UKBB	FALSE
SOD2:P04179:OID21114:v1	Rheumatoid arthritis || id:ebi-a-GCST002318	ENSG00000291237	HGNC:11180	SOD2	superoxide dismutase 2	6648	P04179	Wald ratio	1	-0.0629768	0.0973684	0.517769	-0.253819	0.127865	0.938965	0.775832	1.1364	UKBB	FALSE
SOD2:P04179:OID21114:v1	Sinusitis || id:J10_CHRONSINUSITIS	ENSG00000291237	HGNC:11180	SOD2	superoxide dismutase 2	6648	P04179	Wald ratio	1	0.0547746	0.0760987	0.471658	-0.0943789	0.203928	1.0563	0.909938	1.22621	UKBB	FALSE
SOD2:P04179:OID21114:v1	Systemic lupus erythematosus || id:ebi-a-GCST003156	ENSG00000291237	HGNC:11180	SOD2	superoxide dismutase 2	6648	P04179	Wald ratio	1	-0.0636095	0.376949	0.865995	-0.802429	0.67521	0.938371	0.448239	1.96445	UKBB	FALSE
SOD2:P04179:OID21114:v1	Type 1 diabetes || id:ebi-a-GCST010681	ENSG00000291237	HGNC:11180	SOD2	superoxide dismutase 2	6648	P04179	Wald ratio	1	-0.0936709	0.162025	0.56318	-0.411241	0.223899	0.910582	0.662827	1.25094	UKBB	FALSE
SOD2:P04179:OID21114:v1	Ulcerative colitis || id:ebi-a-GCST004133	ENSG00000291237	HGNC:11180	SOD2	superoxide dismutase 2	6648	P04179	Wald ratio	1	-0.143671	0.108861	0.186913	-0.357038	0.0696962	0.866173	0.699746	1.07218	UKBB	FALSE

### Sheet: ST23
Probe.ID exposure	outcome	Instrumented gene	HGNC.ID	Approved.symbol	Approved.name	NCBI.Gene.ID	UniProt	SNP	effect_allele.exposure	other_allele.exposure	effect_allele.outcome	other_allele.outcome	eaf.exposure	eaf.outcome	chr.exposure	pos.exposure	beta.exposure	se.exposure	pval.exposure	beta.outcome	se.outcome	pval.outcome	palindromic	R2	F_stats	cohort	epitope_altering_flag
CD38:P28907:OID21316:v1	Ankylosing spondylitis || id:M13_ANKYLOSPON	ENSG00000004468	HGNC:1667	CD38	CD38 molecule	952	P28907	rs6449182	G	C	G	C	0.224	0.209444	4	15778830	-0.423	0.007	1e-200	0.0130751	0.0329754	0.691729	TRUE	0.0930997	3651.41	UKBB	FALSE
CD38:P28907:OID21316:v1	Asthma || id:ebi-a-GCST90014325	ENSG00000004468	HGNC:1667	CD38	CD38 molecule	952	P28907	rs6449182	G	C	G	C	0.224	0.22114	4	15778830	-0.423	0.007	1e-200	0.00548279	0.00787363	0.486211	TRUE	0.0930997	3651.41	UKBB	FALSE
CD38:P28907:OID21316:v1	Crohn's disease || id:ebi-a-GCST004132	ENSG00000004468	HGNC:1667	CD38	CD38 molecule	952	P28907	rs28703311	A	G	A	G	0.2234	NA	4	15774228	-0.425	0.007	1e-200	-0.0041	0.0192	0.8294	FALSE	0.0938993	3686.02	UKBB	FALSE
CD38:P28907:OID21316:v1	Eczema || id:GCST90244787	ENSG00000004468	HGNC:1667	CD38	CD38 molecule	952	P28907	rs6449182	G	C	G	C	0.224	0.229345	4	15778830	-0.423	0.007	1e-200	0.00371808	0.00767692	0.628181	TRUE	0.0930997	3651.41	UKBB	FALSE
CD38:P28907:OID21316:v1	Eczema || id:L12_ATOPIC	ENSG00000004468	HGNC:1667	CD38	CD38 molecule	952	P28907	rs6449182	G	C	G	C	0.224	0.209338	4	15778830	-0.423	0.007	1e-200	0.00699068	0.0154978	0.651935	TRUE	0.0930997	3651.41	UKBB	FALSE
CD38:P28907:OID21316:v1	Eosinophilic esophagitis || id:GCST90027899	ENSG00000004468	HGNC:1667	CD38	CD38 molecule	952	P28907	rs28703311	A	G	A	G	0.2234	NA	4	15774228	-0.425	0.007	1e-200	0.0678222	0.0423116	0.108952	FALSE	0.0938993	3686.02	UKBB	FALSE
CD38:P28907:OID21316:v1	Inflammatory bowel disease || id:ebi-a-GCST004131	ENSG00000004468	HGNC:1667	CD38	CD38 molecule	952	P28907	rs28703311	A	G	A	G	0.2234	NA	4	15774228	-0.425	0.007	1e-200	0.0038	0.0149	0.8002	FALSE	0.0938993	3686.02	UKBB	FALSE
CD38:P28907:OID21316:v1	Juvenile idiopathic arthritis || id:GCST90010715	ENSG00000004468	HGNC:1667	CD38	CD38 molecule	952	P28907	rs28703311	A	G	A	G	0.2234	NA	4	15774228	-0.425	0.007	1e-200	-0.00541005	0.0349739	0.877067	FALSE	0.0938993	3686.02	UKBB	FALSE
CD38:P28907:OID21316:v1	multiple sclerosis || id:ieu-b-18	ENSG00000004468	HGNC:1667	CD38	CD38 molecule	952	P28907	rs28703311	A	G	A	G	0.2234	NA	4	15774228	-0.425	0.007	1e-200	-0.00826574	0.0196365	0.6738	FALSE	0.0938993	3686.02	UKBB	FALSE
CD38:P28907:OID21316:v1	Psoriasis || id:GCST90019016	ENSG00000004468	HGNC:1667	CD38	CD38 molecule	952	P28907	rs28703311	A	G	A	G	0.2234	NA	4	15774228	-0.425	0.007	1e-200	-0.0254	0.0197	0.1973	FALSE	0.0938993	3686.02	UKBB	FALSE
CD38:P28907:OID21316:v1	Rheumatoid arthritis || id:ebi-a-GCST002318	ENSG00000004468	HGNC:1667	CD38	CD38 molecule	952	P28907	rs28703311	A	G	A	G	0.2234	NA	4	15774228	-0.425	0.007	1e-200	0.0198026	0.0196257	0.21	FALSE	0.0938993	3686.02	UKBB	FALSE
CD38:P28907:OID21316:v1	Sinusitis || id:J10_CHRONSINUSITIS	ENSG00000004468	HGNC:1667	CD38	CD38 molecule	952	P28907	rs6449182	G	C	G	C	0.224	0.209464	4	15778830	-0.423	0.007	1e-200	-1.54e-05	0.014034	0.999126	TRUE	0.0930997	3651.41	UKBB	FALSE
CD38:P28907:OID21316:v1	Systemic lupus erythematosus || id:ebi-a-GCST003156	ENSG00000004468	HGNC:1667	CD38	CD38 molecule	952	P28907	rs28703311	A	G	A	G	0.2234	NA	4	15774228	-0.425	0.007	1e-200	0.0198026	0.0240706	0.410684	FALSE	0.0938993	3686.02	UKBB	FALSE
CD38:P28907:OID21316:v1	Type 1 diabetes || id:ebi-a-GCST010681	ENSG00000004468	HGNC:1667	CD38	CD38 molecule	952	P28907	rs6449182	G	C	G	C	0.224	0.216	4	15778830	-0.423	0.007	1e-200	0.0292	0.0283	0.3024	TRUE	0.0930997	3651.41	UKBB	FALSE
CD38:P28907:OID21316:v1	Ulcerative colitis || id:ebi-a-GCST004133	ENSG00000004468	HGNC:1667	CD38	CD38 molecule	952	P28907	rs28703311	A	G	A	G	0.2234	NA	4	15774228	-0.425	0.007	1e-200	0.0074	0.019	0.6975	FALSE	0.0938993	3686.02	UKBB	FALSE
SeqId_2580_83	Ankylosing spondylitis || id:M13_ANKYLOSPON	ENSG00000005381	HGNC:7218	MPO	myeloperoxidase	4353	P05164	rs75394768	A	C	A	C	0.06	0.0889339	17	58336274	-0.523	0.0337528	3.75e-54	0.0824129	0.0477983	0.0846759	FALSE	0.0322142	240.029	ARIC	FALSE
2580_83	Ankylosing spondylitis || id:M13_ANKYLOSPON	ENSG00000005381	HGNC:7218	MPO	myeloperoxidase	4353	P05164	rs119468010	A	G	A	G	0.00901	0.000613576	17	58272835	-1.7775	0.03253	1e-200	-0.0439441	0.58052	0.939659	FALSE	0.0778453	2985.57	DECODE	TRUE
2580_83	Ankylosing spondylitis || id:M13_ANKYLOSPON	ENSG00000005381	HGNC:7218	MPO	myeloperoxidase	4353	P05164	rs149133270	T	C	T	C	0.00972	0.00190474	17	58273656	-0.2898	0.043215	2e-11	0.638048	0.313322	0.0417109	FALSE	0.00126985	44.968	DECODE	TRUE
2580_83	Ankylosing spondylitis || id:M13_ANKYLOSPON	ENSG00000005381	HGNC:7218	MPO	myeloperoxidase	4353	P05164	rs150579989	T	C	T	C	0.0094	0.000614127	17	58200323	-1.7714	0.031826	1e-200	-0.0399152	0.580532	0.945184	FALSE	0.0805387	3097.74	DECODE	TRUE
2580_83	Ankylosing spondylitis || id:M13_ANKYLOSPON	ENSG00000005381	HGNC:7218	MPO	myeloperoxidase	4353	P05164	rs2333227	T	C	T	C	0.17921	0.202267	17	58281401	0.1523	0.0109	2.28e-44	-0.0446326	0.0333457	0.180739	FALSE	0.00548951	195.219	DECODE	FALSE
2580_83	Ankylosing spondylitis || id:M13_ANKYLOSPON	ENSG00000005381	HGNC:7218	MPO	myeloperoxidase	4353	P05164	rs34097845	T	C	T	C	0.0566	0.0889245	17	58281068	-0.5179	0.018241	2.49e-177	0.0846951	0.0476828	0.0756972	FALSE	0.0222836	806.065	DECODE	FALSE
2580_83	Ankylosing spondylitis || id:M13_ANKYLOSPON	ENSG00000005381	HGNC:7218	MPO	myeloperoxidase	4353	P05164	rs35897051	G	T	G	T	0.00846	0.00308264	17	58270865	-1.3654	0.044908	1e-200	0.23736	0.240136	0.322938	FALSE	0.0254709	924.374	DECODE	TRUE
2580_83	Ankylosing spondylitis || id:M13_ANKYLOSPON	ENSG00000005381	HGNC:7218	MPO	myeloperoxidase	4353	P05164	rs56378716	G	A	G	A	0.0173	0.0317261	17	58279141	-0.5391	0.031547	1.8e-65	-0.00911784	0.0766853	0.905355	FALSE	0.00818896	292.01	DECODE	TRUE
2580_83	Ankylosing spondylitis || id:M13_ANKYLOSPON	ENSG00000005381	HGNC:7218	MPO	myeloperoxidase	4353	P05164	rs7208693	A	C	A	C	0.12191	0.116691	17	58280457	-0.1892	0.012718	4.65e-50	-0.0143914	0.041652	0.729708	FALSE	0.00621832	221.299	DECODE	TRUE
2580_83	Ankylosing spondylitis || id:M13_ANKYLOSPON	ENSG00000005381	HGNC:7218	MPO	myeloperoxidase	4353	P05164	rs79141987	A	G	A	G	0.15737	0.185065	17	58321118	-0.186	0.011407	8.88e-60	-0.0285923	0.0345973	0.408559	FALSE	0.00746118	265.863	DECODE	FALSE
SeqId_2580_83	Ankylosing spondylitis || id:M13_ANKYLOSPON	ENSG00000005381	HGNC:7218	MPO	myeloperoxidase	4353	P05164	rs146148297	A	G	A	G	0.02	0.0276993	17	56924009	-0.374	0.051	3.27e-13	0.107526	0.08088	0.183699	FALSE	0.00499711	53.7677	FENLAND	FALSE
SeqId_2580_83	Ankylosing spondylitis || id:M13_ANKYLOSPON	ENSG00000005381	HGNC:7218	MPO	myeloperoxidase	4353	P05164	rs2333227	T	C	T	C	0.2	0.202267	17	56358762	0.181	0.017	5.72e-28	-0.0446326	0.0333457	0.180739	FALSE	0.0104756	113.339	FENLAND	FALSE
SeqId_2580_83	Ankylosing spondylitis || id:M13_ANKYLOSPON	ENSG00000005381	HGNC:7218	MPO	myeloperoxidase	4353	P05164	rs34097845	T	C	T	C	0.05	0.0889245	17	56358429	-0.584	0.032	2.76e-76	0.0846951	0.0476828	0.0756972	FALSE	0.0301658	333	FENLAND	FALSE
SeqId_2580_83	Ankylosing spondylitis || id:M13_ANKYLOSPON	ENSG00000005381	HGNC:7218	MPO	myeloperoxidase	4353	P05164	rs56378716	A	G	A	G	0.99	0.968274	17	56356502	0.689	0.057	1.92e-33	0.00911784	0.0766853	0.905355	FALSE	0.0134615	146.086	FENLAND	TRUE
SeqId_2580_83	Ankylosing spondylitis || id:M13_ANKYLOSPON	ENSG00000005381	HGNC:7218	MPO	myeloperoxidase	4353	P05164	rs7208693	A	C	A	C	0.07	0.116691	17	56357818	-0.27	0.026	8.46e-26	-0.0143914	0.041652	0.729708	FALSE	0.00997058	107.82	FENLAND	TRUE
MPO:P05164:OID21100:v1	Ankylosing spondylitis || id:M13_ANKYLOSPON	ENSG00000005381	HGNC:7218	MPO	myeloperoxidase	4353	P05164	rs34097845	T	C	T	C	0.0574	0.0889245	17	58281068	-0.507	0.017	1e-200	0.0846951	0.0476828	0.0756972	FALSE	0.0243947	889.393	UKBB	FALSE
SeqId_2580_83	Asthma || id:ebi-a-GCST90014325	ENSG00000005381	HGNC:7218	MPO	myeloperoxidase	4353	P05164	rs75394768	A	C	A	C	0.06	0.0621302	17	58336274	-0.523	0.0337528	3.75e-54	0.00321402	0.0135883	0.813023	FALSE	0.0322142	240.029	ARIC	FALSE
2580_83	Asthma || id:ebi-a-GCST90014325	ENSG00000005381	HGNC:7218	MPO	myeloperoxidase	4353	P05164	rs119468010	A	G	A	G	0.00901	0.00366043	17	58272835	-1.7775	0.03253	1e-200	-0.024478	0.0537125	0.64859	FALSE	0.0778453	2985.57	DECODE	TRUE
2580_83	Asthma || id:ebi-a-GCST90014325	ENSG00000005381	HGNC:7218	MPO	myeloperoxidase	4353	P05164	rs149133270	T	C	T	C	0.00972	0.00125238	17	58273656	-0.2898	0.043215	2e-11	-0.135727	0.0923001	0.141428	FALSE	0.00126985	44.968	DECODE	TRUE
2580_83	Asthma || id:ebi-a-GCST90014325	ENSG00000005381	HGNC:7218	MPO	myeloperoxidase	4353	P05164	rs150579989	T	C	T	C	0.0094	0.00345843	17	58200323	-1.7714	0.031826	1e-200	-0.0209079	0.0552243	0.704985	FALSE	0.0805387	3097.74	DECODE	TRUE
2580_83	Asthma || id:ebi-a-GCST90014325	ENSG00000005381	HGNC:7218	MPO	myeloperoxidase	4353	P05164	rs2333227	T	C	T	C	0.17921	0.208829	17	58281401	0.1523	0.0109	2.28e-44	0.00528142	0.00801872	0.51013	FALSE	0.00548951	195.219	DECODE	FALSE
2580_83	Asthma || id:ebi-a-GCST90014325	ENSG00000005381	HGNC:7218	MPO	myeloperoxidase	4353	P05164	rs34097845	T	C	T	C	0.0566	0.0573867	17	58281068	-0.5179	0.018241	2.49e-177	0.00246615	0.0144431	0.864421	FALSE	0.0222836	806.065	DECODE	FALSE
2580_83	Asthma || id:ebi-a-GCST90014325	ENSG00000005381	HGNC:7218	MPO	myeloperoxidase	4353	P05164	rs35897051	G	T	G	T	0.00846	0.0064282	17	58270865	-1.3654	0.044908	1e-200	0.00393437	0.0423802	0.926034	FALSE	0.0254709	924.374	DECODE	TRUE
2580_83	Asthma || id:ebi-a-GCST90014325	ENSG00000005381	HGNC:7218	MPO	myeloperoxidase	4353	P05164	rs56378716	G	A	G	A	0.0173	0.0128299	17	58279141	-0.5391	0.031547	1.8e-65	0.0445693	0.0289837	0.124113	FALSE	0.00818896	292.01	DECODE	TRUE
2580_83	Asthma || id:ebi-a-GCST90014325	ENSG00000005381	HGNC:7218	MPO	myeloperoxidase	4353	P05164	rs7208693	A	C	A	C	0.12191	0.0724484	17	58280457	-0.1892	0.012718	4.65e-50	0.0218255	0.0125502	0.0820238	FALSE	0.00621832	221.299	DECODE	TRUE
2580_83	Asthma || id:ebi-a-GCST90014325	ENSG00000005381	HGNC:7218	MPO	myeloperoxidase	4353	P05164	rs79141987	A	G	A	G	0.15737	0.104208	17	58321118	-0.186	0.011407	8.88e-60	0.0163445	0.0106913	0.126323	FALSE	0.00746118	265.863	DECODE	FALSE
SeqId_2580_83	Asthma || id:ebi-a-GCST90014325	ENSG00000005381	HGNC:7218	MPO	myeloperoxidase	4353	P05164	rs146148297	A	G	A	G	0.02	0.0176723	17	56924009	-0.374	0.051	3.27e-13	-0.014168	0.0258509	0.583648	FALSE	0.00499711	53.7677	FENLAND	FALSE
SeqId_2580_83	Asthma || id:ebi-a-GCST90014325	ENSG00000005381	HGNC:7218	MPO	myeloperoxidase	4353	P05164	rs2333227	T	C	T	C	0.2	0.208829	17	56358762	0.181	0.017	5.72e-28	0.00528142	0.00801872	0.51013	FALSE	0.0104756	113.339	FENLAND	FALSE
SeqId_2580_83	Asthma || id:ebi-a-GCST90014325	ENSG00000005381	HGNC:7218	MPO	myeloperoxidase	4353	P05164	rs34097845	T	C	T	C	0.05	0.0573867	17	56358429	-0.584	0.032	2.76e-76	0.00246615	0.0144431	0.864421	FALSE	0.0301658	333	FENLAND	FALSE
SeqId_2580_83	Asthma || id:ebi-a-GCST90014325	ENSG00000005381	HGNC:7218	MPO	myeloperoxidase	4353	P05164	rs56378716	A	G	A	G	0.99	0.98717	17	56356502	0.689	0.057	1.92e-33	-0.0445693	0.0289837	0.124113	FALSE	0.0134615	146.086	FENLAND	TRUE
SeqId_2580_83	Asthma || id:ebi-a-GCST90014325	ENSG00000005381	HGNC:7218	MPO	myeloperoxidase	4353	P05164	rs7208693	A	C	A	C	0.07	0.0724484	17	56357818	-0.27	0.026	8.46e-26	0.0218255	0.0125502	0.0820238	FALSE	0.00997058	107.82	FENLAND	TRUE
MPO:P05164:OID21100:v1	Asthma || id:ebi-a-GCST90014325	ENSG00000005381	HGNC:7218	MPO	myeloperoxidase	4353	P05164	rs34097845	T	C	T	C	0.0574	0.0573867	17	58281068	-0.507	0.017	1e-200	0.00246615	0.0144431	0.864421	FALSE	0.0243947	889.393	UKBB	FALSE
2580_83	Asthma || id:GCST006862	ENSG00000005381	HGNC:7218	MPO	myeloperoxidase	4353	P05164	rs2333227	T	C	T	C	0.17921	NA	17	58281401	0.1523	0.0109	2.28e-44	0.0110033	0.0163795	0.501728	FALSE	0.00548951	195.219	DECODE	FALSE
2580_83	Asthma || id:GCST006862	ENSG00000005381	HGNC:7218	MPO	myeloperoxidase	4353	P05164	rs7208693	A	C	A	C	0.12191	NA	17	58280457	-0.1892	0.012718	4.65e-50	0.00040519	0.0227597	0.985796	FALSE	0.00621832	221.299	DECODE	TRUE
2580_83	Asthma || id:GCST006862	ENSG00000005381	HGNC:7218	MPO	myeloperoxidase	4353	P05164	rs79141987	A	G	A	G	0.15737	NA	17	58321118	-0.186	0.011407	8.88e-60	-0.00783054	0.0190525	0.681074	FALSE	0.00746118	265.863	DECODE	FALSE
SeqId_2580_83	Asthma || id:GCST006862	ENSG00000005381	HGNC:7218	MPO	myeloperoxidase	4353	P05164	rs2333227	T	C	T	C	0.2	NA	17	56358762	0.181	0.017	5.72e-28	0.0110033	0.0163795	0.501728	FALSE	0.0104756	113.339	FENLAND	FALSE
SeqId_2580_83	Asthma || id:GCST006862	ENSG00000005381	HGNC:7218	MPO	myeloperoxidase	4353	P05164	rs7208693	A	C	A	C	0.07	NA	17	56357818	-0.27	0.026	8.46e-26	0.00040519	0.0227597	0.985796	FALSE	0.00997058	107.82	FENLAND	TRUE
SeqId_2580_83	Crohn's disease || id:ebi-a-GCST004132	ENSG00000005381	HGNC:7218	MPO	myeloperoxidase	4353	P05164	rs75394768	A	C	A	C	0.06	NA	17	58336274	-0.523	0.0337528	3.75e-54	0.0156	0.035	0.6552	FALSE	0.0322142	240.029	ARIC	FALSE
2580_83	Crohn's disease || id:ebi-a-GCST004132	ENSG00000005381	HGNC:7218	MPO	myeloperoxidase	4353	P05164	rs149133270	T	C	T	C	0.00972	NA	17	58273656	-0.2898	0.043215	2e-11	0.0512	0.2932	0.8615	FALSE	0.00126985	44.968	DECODE	TRUE
2580_83	Crohn's disease || id:ebi-a-GCST004132	ENSG00000005381	HGNC:7218	MPO	myeloperoxidase	4353	P05164	rs2333227	T	C	T	C	0.17921	NA	17	58281401	0.1523	0.0109	2.28e-44	0.0041	0.0196	0.8331	FALSE	0.00548951	195.219	DECODE	FALSE
2580_83	Crohn's disease || id:ebi-a-GCST004132	ENSG00000005381	HGNC:7218	MPO	myeloperoxidase	4353	P05164	rs34097845	T	C	T	C	0.0566	NA	17	58281068	-0.5179	0.018241	2.49e-177	0.0009	0.0413	0.9832	FALSE	0.0222836	806.065	DECODE	FALSE
2580_83	Crohn's disease || id:ebi-a-GCST004132	ENSG00000005381	HGNC:7218	MPO	myeloperoxidase	4353	P05164	rs35897051	G	T	G	T	0.00846	NA	17	58270865	-1.3654	0.044908	1e-200	0.2453	0.1215	0.0435903	FALSE	0.0254709	924.374	DECODE	TRUE
2580_83	Crohn's disease || id:ebi-a-GCST004132	ENSG00000005381	HGNC:7218	MPO	myeloperoxidase	4353	P05164	rs56378716	G	A	G	A	0.0173	NA	17	58279141	-0.5391	0.031547	1.8e-65	0.0727	0.0667	0.2762	FALSE	0.00818896	292.01	DECODE	TRUE
2580_83	Crohn's disease || id:ebi-a-GCST004132	ENSG00000005381	HGNC:7218	MPO	myeloperoxidase	4353	P05164	rs7208693	A	C	A	C	0.12191	NA	17	58280457	-0.1892	0.012718	4.65e-50	-0.0187	0.032	0.5593	FALSE	0.00621832	221.299	DECODE	TRUE
2580_83	Crohn's disease || id:ebi-a-GCST004132	ENSG00000005381	HGNC:7218	MPO	myeloperoxidase	4353	P05164	rs79141987	A	G	A	G	0.15737	NA	17	58321118	-0.186	0.011407	8.88e-60	-0.0232	0.0267	0.385	FALSE	0.00746118	265.863	DECODE	FALSE
SeqId_2580_83	Crohn's disease || id:ebi-a-GCST004132	ENSG00000005381	HGNC:7218	MPO	myeloperoxidase	4353	P05164	rs146148297	A	G	A	G	0.02	NA	17	56924009	-0.374	0.051	3.27e-13	-0.0621	0.0787	0.4303	FALSE	0.00499711	53.7677	FENLAND	FALSE
SeqId_2580_83	Crohn's disease || id:ebi-a-GCST004132	ENSG00000005381	HGNC:7218	MPO	myeloperoxidase	4353	P05164	rs2333227	T	C	T	C	0.2	NA	17	56358762	0.181	0.017	5.72e-28	0.0041	0.0196	0.8331	FALSE	0.0104756	113.339	FENLAND	FALSE
SeqId_2580_83	Crohn's disease || id:ebi-a-GCST004132	ENSG00000005381	HGNC:7218	MPO	myeloperoxidase	4353	P05164	rs34097845	T	C	T	C	0.05	NA	17	56358429	-0.584	0.032	2.76e-76	0.0009	0.0413	0.9832	FALSE	0.0301658	333	FENLAND	FALSE
SeqId_2580_83	Crohn's disease || id:ebi-a-GCST004132	ENSG00000005381	HGNC:7218	MPO	myeloperoxidase	4353	P05164	rs56378716	A	G	A	G	0.99	NA	17	56356502	0.689	0.057	1.92e-33	-0.0727	0.0667	0.2762	FALSE	0.0134615	146.086	FENLAND	TRUE
SeqId_2580_83	Crohn's disease || id:ebi-a-GCST004132	ENSG00000005381	HGNC:7218	MPO	myeloperoxidase	4353	P05164	rs7208693	A	C	A	C	0.07	NA	17	56357818	-0.27	0.026	8.46e-26	-0.0187	0.032	0.5593	FALSE	0.00997058	107.82	FENLAND	TRUE
MPO:P05164:OID21100:v1	Crohn's disease || id:ebi-a-GCST004132	ENSG00000005381	HGNC:7218	MPO	myeloperoxidase	4353	P05164	rs34097845	T	C	T	C	0.0574	NA	17	58281068	-0.507	0.017	1e-200	0.0009	0.0413	0.9832	FALSE	0.0243947	889.393	UKBB	FALSE
SeqId_2580_83	Eczema || id:GCST90244787	ENSG00000005381	HGNC:7218	MPO	myeloperoxidase	4353	P05164	rs75394768	A	C	A	C	0.06	0.063167	17	58336274	-0.523	0.0337528	3.75e-54	-0.0359443	0.0136692	0.00856604	FALSE	0.0322142	240.029	ARIC	FALSE
2580_83	Eczema || id:GCST90244787	ENSG00000005381	HGNC:7218	MPO	myeloperoxidase	4353	P05164	rs150579989	T	C	T	C	0.0094	NA	17	58200323	-1.7714	0.031826	1e-200	-0.0284056	0.0794301	0.720643	FALSE	0.0805387	3097.74	DECODE	TRUE
2580_83	Eczema || id:GCST90244787	ENSG00000005381	HGNC:7218	MPO	myeloperoxidase	4353	P05164	rs2333227	T	C	T	C	0.17921	0.194919	17	58281401	0.1523	0.0109	2.28e-44	0.00670547	0.00811878	0.40883	FALSE	0.00548951	195.219	DECODE	FALSE
2580_83	Eczema || id:GCST90244787	ENSG00000005381	HGNC:7218	MPO	myeloperoxidase	4353	P05164	rs34097845	T	C	T	C	0.0566	0.059625	17	58281068	-0.5179	0.018241	2.49e-177	-0.0346256	0.0177697	0.0513582	FALSE	0.0222836	806.065	DECODE	FALSE
2580_83	Eczema || id:GCST90244787	ENSG00000005381	HGNC:7218	MPO	myeloperoxidase	4353	P05164	rs35897051	G	T	G	T	0.00846	0.011972	17	58270865	-1.3654	0.044908	1e-200	0.0519433	0.0618207	0.40078	FALSE	0.0254709	924.374	DECODE	TRUE
2580_83	Eczema || id:GCST90244787	ENSG00000005381	HGNC:7218	MPO	myeloperoxidase	4353	P05164	rs56378716	G	A	G	A	0.0173	0.01471	17	58279141	-0.5391	0.031547	1.8e-65	0.0279264	0.0255979	0.275268	FALSE	0.00818896	292.01	DECODE	TRUE
2580_83	Eczema || id:GCST90244787	ENSG00000005381	HGNC:7218	MPO	myeloperoxidase	4353	P05164	rs7208693	A	C	A	C	0.12191	0.080048	17	58280457	-0.1892	0.012718	4.65e-50	0.0269165	0.0114287	0.018537	FALSE	0.00621832	221.299	DECODE	TRUE
2580_83	Eczema || id:GCST90244787	ENSG00000005381	HGNC:7218	MPO	myeloperoxidase	4353	P05164	rs79141987	A	G	A	G	0.15737	0.115524	17	58321118	-0.186	0.011407	8.88e-60	0.0253168	0.00973367	0.00931301	FALSE	0.00746118	265.863	DECODE	FALSE
SeqId_2580_83	Eczema || id:GCST90244787	ENSG00000005381	HGNC:7218	MPO	myeloperoxidase	4353	P05164	rs146148297	A	G	A	G	0.02	0.021558	17	56924009	-0.374	0.051	3.27e-13	0.00849581	0.0261957	0.745705	FALSE	0.00499711	53.7677	FENLAND	FALSE
SeqId_2580_83	Eczema || id:GCST90244787	ENSG00000005381	HGNC:7218	MPO	myeloperoxidase	4353	P05164	rs2333227	T	C	T	C	0.2	0.194919	17	56358762	0.181	0.017	5.72e-28	0.00670547	0.00811878	0.40883	FALSE	0.0104756	113.339	FENLAND	FALSE
SeqId_2580_83	Eczema || id:GCST90244787	ENSG00000005381	HGNC:7218	MPO	myeloperoxidase	4353	P05164	rs34097845	T	C	T	C	0.05	0.059625	17	56358429	-0.584	0.032	2.76e-76	-0.0346256	0.0177697	0.0513582	FALSE	0.0301658	333	FENLAND	FALSE
SeqId_2580_83	Eczema || id:GCST90244787	ENSG00000005381	HGNC:7218	MPO	myeloperoxidase	4353	P05164	rs56378716	A	G	A	G	0.99	0.98529	17	56356502	0.689	0.057	1.92e-33	-0.0279264	0.0255979	0.275268	FALSE	0.0134615	146.086	FENLAND	TRUE
SeqId_2580_83	Eczema || id:GCST90244787	ENSG00000005381	HGNC:7218	MPO	myeloperoxidase	4353	P05164	rs7208693	A	C	A	C	0.07	0.080048	17	56357818	-0.27	0.026	8.46e-26	0.0269165	0.0114287	0.018537	FALSE	0.00997058	107.82	FENLAND	TRUE
MPO:P05164:OID21100:v1	Eczema || id:GCST90244787	ENSG00000005381	HGNC:7218	MPO	myeloperoxidase	4353	P05164	rs34097845	T	C	T	C	0.0574	0.059625	17	58281068	-0.507	0.017	1e-200	-0.0346256	0.0177697	0.0513582	FALSE	0.0243947	889.393	UKBB	FALSE
SeqId_2580_83	Eczema || id:L12_ATOPIC	ENSG00000005381	HGNC:7218	MPO	myeloperoxidase	4353	P05164	rs75394768	A	C	A	C	0.06	0.0892173	17	58336274	-0.523	0.0337528	3.75e-54	-0.0149158	0.0221806	0.501285	FALSE	0.0322142	240.029	ARIC	FALSE
2580_83	Eczema || id:L12_ATOPIC	ENSG00000005381	HGNC:7218	MPO	myeloperoxidase	4353	P05164	rs119468010	A	G	A	G	0.00901	0.000611662	17	58272835	-1.7775	0.03253	1e-200	0.0367924	0.271325	0.892135	FALSE	0.0778453	2985.57	DECODE	TRUE
2580_83	Eczema || id:L12_ATOPIC	ENSG00000005381	HGNC:7218	MPO	myeloperoxidase	4353	P05164	rs149133270	T	C	T	C	0.00972	0.0019582	17	58273656	-0.2898	0.043215	2e-11	-0.065519	0.143405	0.647755	FALSE	0.00126985	44.968	DECODE	TRUE
2580_83	Eczema || id:L12_ATOPIC	ENSG00000005381	HGNC:7218	MPO	myeloperoxidase	4353	P05164	rs150579989	T	C	T	C	0.0094	0.000612244	17	58200323	-1.7714	0.031826	1e-200	0.037916	0.271054	0.888752	FALSE	0.0805387	3097.74	DECODE	TRUE
2580_83	Eczema || id:L12_ATOPIC	ENSG00000005381	HGNC:7218	MPO	myeloperoxidase	4353	P05164	rs2333227	T	C	T	C	0.17921	0.201622	17	58281401	0.1523	0.0109	2.28e-44	-0.000629837	0.015668	0.967934	FALSE	0.00548951	195.219	DECODE	FALSE
2580_83	Eczema || id:L12_ATOPIC	ENSG00000005381	HGNC:7218	MPO	myeloperoxidase	4353	P05164	rs34097845	T	C	T	C	0.0566	0.0893036	17	58281068	-0.5179	0.018241	2.49e-177	-0.0091587	0.022138	0.679088	FALSE	0.0222836	806.065	DECODE	FALSE
2580_83	Eczema || id:L12_ATOPIC	ENSG00000005381	HGNC:7218	MPO	myeloperoxidase	4353	P05164	rs35897051	G	T	G	T	0.00846	0.00310496	17	58270865	-1.3654	0.044908	1e-200	0.137994	0.112596	0.220364	FALSE	0.0254709	924.374	DECODE	TRUE
2580_83	Eczema || id:L12_ATOPIC	ENSG00000005381	HGNC:7218	MPO	myeloperoxidase	4353	P05164	rs56378716	G	A	G	A	0.0173	0.0320681	17	58279141	-0.5391	0.031547	1.8e-65	0.00494642	0.0354354	0.888984	FALSE	0.00818896	292.01	DECODE	TRUE
2580_83	Eczema || id:L12_ATOPIC	ENSG00000005381	HGNC:7218	MPO	myeloperoxidase	4353	P05164	rs7208693	A	C	A	C	0.12191	0.117215	17	58280457	-0.1892	0.012718	4.65e-50	-0.0184191	0.0195383	0.345825	FALSE	0.00621832	221.299	DECODE	TRUE
2580_83	Eczema || id:L12_ATOPIC	ENSG00000005381	HGNC:7218	MPO	myeloperoxidase	4353	P05164	rs79141987	A	G	A	G	0.15737	0.185673	17	58321118	-0.186	0.011407	8.88e-60	-0.00219871	0.0161954	0.89201	FALSE	0.00746118	265.863	DECODE	FALSE
SeqId_2580_83	Eczema || id:L12_ATOPIC	ENSG00000005381	HGNC:7218	MPO	myeloperoxidase	4353	P05164	rs146148297	A	G	A	G	0.02	0.0277048	17	56924009	-0.374	0.051	3.27e-13	-0.0271919	0.0384564	0.479514	FALSE	0.00499711	53.7677	FENLAND	FALSE
SeqId_2580_83	Eczema || id:L12_ATOPIC	ENSG00000005381	HGNC:7218	MPO	myeloperoxidase	4353	P05164	rs2333227	T	C	T	C	0.2	0.201622	17	56358762	0.181	0.017	5.72e-28	-0.000629837	0.015668	0.967934	FALSE	0.0104756	113.339	FENLAND	FALSE
SeqId_2580_83	Eczema || id:L12_ATOPIC	ENSG00000005381	HGNC:7218	MPO	myeloperoxidase	4353	P05164	rs34097845	T	C	T	C	0.05	0.0893036	17	56358429	-0.584	0.032	2.76e-76	-0.0091587	0.022138	0.679088	FALSE	0.0301658	333	FENLAND	FALSE
SeqId_2580_83	Eczema || id:L12_ATOPIC	ENSG00000005381	HGNC:7218	MPO	myeloperoxidase	4353	P05164	rs56378716	A	G	A	G	0.99	0.967932	17	56356502	0.689	0.057	1.92e-33	-0.00494642	0.0354354	0.888984	FALSE	0.0134615	146.086	FENLAND	TRUE
SeqId_2580_83	Eczema || id:L12_ATOPIC	ENSG00000005381	HGNC:7218	MPO	myeloperoxidase	4353	P05164	rs7208693	A	C	A	C	0.07	0.117215	17	56357818	-0.27	0.026	8.46e-26	-0.0184191	0.0195383	0.345825	FALSE	0.00997058	107.82	FENLAND	TRUE
MPO:P05164:OID21100:v1	Eczema || id:L12_ATOPIC	ENSG00000005381	HGNC:7218	MPO	myeloperoxidase	4353	P05164	rs34097845	T	C	T	C	0.0574	0.0893036	17	58281068	-0.507	0.017	1e-200	-0.0091587	0.022138	0.679088	FALSE	0.0243947	889.393	UKBB	FALSE
SeqId_2580_83	Eosinophilic esophagitis || id:GCST90027899	ENSG00000005381	HGNC:7218	MPO	myeloperoxidase	4353	P05164	rs75394768	A	C	A	C	0.06	NA	17	58336274	-0.523	0.0337528	3.75e-54	-0.131425	0.0887395	0.138601	FALSE	0.0322142	240.029	ARIC	FALSE
2580_83	Eosinophilic esophagitis || id:GCST90027899	ENSG00000005381	HGNC:7218	MPO	myeloperoxidase	4353	P05164	rs119468010	A	G	A	G	0.00901	NA	17	58272835	-1.7775	0.03253	1e-200	0.275821	0.44777	0.537902	FALSE	0.0778453	2985.57	DECODE	TRUE
2580_83	Eosinophilic esophagitis || id:GCST90027899	ENSG00000005381	HGNC:7218	MPO	myeloperoxidase	4353	P05164	rs149133270	T	C	T	C	0.00972	NA	17	58273656	-0.2898	0.043215	2e-11	0.558541	1.24943	0.654849	FALSE	0.00126985	44.968	DECODE	TRUE
2580_83	Eosinophilic esophagitis || id:GCST90027899	ENSG00000005381	HGNC:7218	MPO	myeloperoxidase	4353	P05164	rs150579989	T	C	T	C	0.0094	NA	17	58200323	-1.7714	0.031826	1e-200	0.341418	0.451502	0.44954	FALSE	0.0805387	3097.74	DECODE	TRUE
2580_83	Eosinophilic esophagitis || id:GCST90027899	ENSG00000005381	HGNC:7218	MPO	myeloperoxidase	4353	P05164	rs2333227	T	C	T	C	0.17921	NA	17	58281401	0.1523	0.0109	2.28e-44	-0.0567376	0.0441249	0.198499	FALSE	0.00548951	195.219	DECODE	FALSE
2580_83	Eosinophilic esophagitis || id:GCST90027899	ENSG00000005381	HGNC:7218	MPO	myeloperoxidase	4353	P05164	rs34097845	T	C	T	C	0.0566	NA	17	58281068	-0.5179	0.018241	2.49e-177	-0.12228	0.0896347	0.172505	FALSE	0.0222836	806.065	DECODE	FALSE
2580_83	Eosinophilic esophagitis || id:GCST90027899	ENSG00000005381	HGNC:7218	MPO	myeloperoxidase	4353	P05164	rs35897051	G	T	G	T	0.00846	NA	17	58270865	-1.3654	0.044908	1e-200	-0.223421	0.275262	0.416983	FALSE	0.0254709	924.374	DECODE	TRUE
2580_83	Eosinophilic esophagitis || id:GCST90027899	ENSG00000005381	HGNC:7218	MPO	myeloperoxidase	4353	P05164	rs56378716	G	A	G	A	0.0173	NA	17	58279141	-0.5391	0.031547	1.8e-65	-0.0868419	0.176878	0.623448	FALSE	0.00818896	292.01	DECODE	TRUE
2580_83	Eosinophilic esophagitis || id:GCST90027899	ENSG00000005381	HGNC:7218	MPO	myeloperoxidase	4353	P05164	rs7208693	A	C	A	C	0.12191	NA	17	58280457	-0.1892	0.012718	4.65e-50	0.0970904	0.0688142	0.158272	FALSE	0.00621832	221.299	DECODE	TRUE
2580_83	Eosinophilic esophagitis || id:GCST90027899	ENSG00000005381	HGNC:7218	MPO	myeloperoxidase	4353	P05164	rs79141987	A	G	A	G	0.15737	NA	17	58321118	-0.186	0.011407	8.88e-60	0.0297384	0.058835	0.613239	FALSE	0.00746118	265.863	DECODE	FALSE
SeqId_2580_83	Eosinophilic esophagitis || id:GCST90027899	ENSG00000005381	HGNC:7218	MPO	myeloperoxidase	4353	P05164	rs146148297	A	G	A	G	0.02	NA	17	56924009	-0.374	0.051	3.27e-13	-0.261975	0.152241	0.0852884	FALSE	0.00499711	53.7677	FENLAND	FALSE
SeqId_2580_83	Eosinophilic esophagitis || id:GCST90027899	ENSG00000005381	HGNC:7218	MPO	myeloperoxidase	4353	P05164	rs2333227	T	C	T	C	0.2	NA	17	56358762	0.181	0.017	5.72e-28	-0.0567376	0.0441249	0.198499	FALSE	0.0104756	113.339	FENLAND	FALSE
SeqId_2580_83	Eosinophilic esophagitis || id:GCST90027899	ENSG00000005381	HGNC:7218	MPO	myeloperoxidase	4353	P05164	rs34097845	T	C	T	C	0.05	NA	17	56358429	-0.584	0.032	2.76e-76	-0.12228	0.0896347	0.172505	FALSE	0.0301658	333	FENLAND	FALSE
SeqId_2580_83	Eosinophilic esophagitis || id:GCST90027899	ENSG00000005381	HGNC:7218	MPO	myeloperoxidase	4353	P05164	rs56378716	A	G	A	G	0.99	NA	17	56356502	0.689	0.057	1.92e-33	0.0868419	0.176878	0.623448	FALSE	0.0134615	146.086	FENLAND	TRUE
SeqId_2580_83	Eosinophilic esophagitis || id:GCST90027899	ENSG00000005381	HGNC:7218	MPO	myeloperoxidase	4353	P05164	rs7208693	A	C	A	C	0.07	NA	17	56357818	-0.27	0.026	8.46e-26	0.0970904	0.0688142	0.158272	FALSE	0.00997058	107.82	FENLAND	TRUE
MPO:P05164:OID21100:v1	Eosinophilic esophagitis || id:GCST90027899	ENSG00000005381	HGNC:7218	MPO	myeloperoxidase	4353	P05164	rs34097845	T	C	T	C	0.0574	NA	17	58281068	-0.507	0.017	1e-200	-0.12228	0.0896347	0.172505	FALSE	0.0243947	889.393	UKBB	FALSE
SeqId_2580_83	Inflammatory bowel disease || id:ebi-a-GCST004131	ENSG00000005381	HGNC:7218	MPO	myeloperoxidase	4353	P05164	rs75394768	A	C	A	C	0.06	NA	17	58336274	-0.523	0.0337528	3.75e-54	0.0319	0.0267	0.2331	FALSE	0.0322142	240.029	ARIC	FALSE
2580_83	Inflammatory bowel disease || id:ebi-a-GCST004131	ENSG00000005381	HGNC:7218	MPO	myeloperoxidase	4353	P05164	rs2333227	T	C	T	C	0.17921	NA	17	58281401	0.1523	0.0109	2.28e-44	-0.0145	0.0152	0.3427	FALSE	0.00548951	195.219	DECODE	FALSE
2580_83	Inflammatory bowel disease || id:ebi-a-GCST004131	ENSG00000005381	HGNC:7218	MPO	myeloperoxidase	4353	P05164	rs34097845	T	C	T	C	0.0566	NA	17	58281068	-0.5179	0.018241	2.49e-177	-0.0141	0.0318	0.656999	FALSE	0.0222836	806.065	DECODE	FALSE
2580_83	Inflammatory bowel disease || id:ebi-a-GCST004131	ENSG00000005381	HGNC:7218	MPO	myeloperoxidase	4353	P05164	rs35897051	G	T	G	T	0.00846	NA	17	58270865	-1.3654	0.044908	1e-200	0.0925	0.0994	0.3517	FALSE	0.0254709	924.374	DECODE	TRUE
2580_83	Inflammatory bowel disease || id:ebi-a-GCST004131	ENSG00000005381	HGNC:7218	MPO	myeloperoxidase	4353	P05164	rs56378716	G	A	G	A	0.0173	NA	17	58279141	-0.5391	0.031547	1.8e-65	0.0457	0.0514	0.3742	FALSE	0.00818896	292.01	DECODE	TRUE
2580_83	Inflammatory bowel disease || id:ebi-a-GCST004131	ENSG00000005381	HGNC:7218	MPO	myeloperoxidase	4353	P05164	rs7208693	A	C	A	C	0.12191	NA	17	58280457	-0.1892	0.012718	4.65e-50	-0.004	0.0246	0.8708	FALSE	0.00621832	221.299	DECODE	TRUE
2580_83	Inflammatory bowel disease || id:ebi-a-GCST004131	ENSG00000005381	HGNC:7218	MPO	myeloperoxidase	4353	P05164	rs79141987	A	G	A	G	0.15737	NA	17	58321118	-0.186	0.011407	8.88e-60	-0.0097	0.0205	0.635501	FALSE	0.00746118	265.863	DECODE	FALSE
SeqId_2580_83	Inflammatory bowel disease || id:ebi-a-GCST004131	ENSG00000005381	HGNC:7218	MPO	myeloperoxidase	4353	P05164	rs146148297	A	G	A	G	0.02	NA	17	56924009	-0.374	0.051	3.27e-13	-0.09	0.0628	0.1521	FALSE	0.00499711	53.7677	FENLAND	FALSE
SeqId_2580_83	Inflammatory bowel disease || id:ebi-a-GCST004131	ENSG00000005381	HGNC:7218	MPO	myeloperoxidase	4353	P05164	rs2333227	T	C	T	C	0.2	NA	17	56358762	0.181	0.017	5.72e-28	-0.0145	0.0152	0.3427	FALSE	0.0104756	113.339	FENLAND	FALSE
SeqId_2580_83	Inflammatory bowel disease || id:ebi-a-GCST004131	ENSG00000005381	HGNC:7218	MPO	myeloperoxidase	4353	P05164	rs34097845	T	C	T	C	0.05	NA	17	56358429	-0.584	0.032	2.76e-76	-0.0141	0.0318	0.656999	FALSE	0.0301658	333	FENLAND	FALSE
SeqId_2580_83	Inflammatory bowel disease || id:ebi-a-GCST004131	ENSG00000005381	HGNC:7218	MPO	myeloperoxidase	4353	P05164	rs56378716	A	G	A	G	0.99	NA	17	56356502	0.689	0.057	1.92e-33	-0.0457	0.0514	0.3742	FALSE	0.0134615	146.086	FENLAND	TRUE
SeqId_2580_83	Inflammatory bowel disease || id:ebi-a-GCST004131	ENSG00000005381	HGNC:7218	MPO	myeloperoxidase	4353	P05164	rs7208693	A	C	A	C	0.07	NA	17	56357818	-0.27	0.026	8.46e-26	-0.004	0.0246	0.8708	FALSE	0.00997058	107.82	FENLAND	TRUE
MPO:P05164:OID21100:v1	Inflammatory bowel disease || id:ebi-a-GCST004131	ENSG00000005381	HGNC:7218	MPO	myeloperoxidase	4353	P05164	rs34097845	T	C	T	C	0.0574	NA	17	58281068	-0.507	0.017	1e-200	-0.0141	0.0318	0.656999	FALSE	0.0243947	889.393	UKBB	FALSE
SeqId_2580_83	Juvenile idiopathic arthritis || id:GCST90010715	ENSG00000005381	HGNC:7218	MPO	myeloperoxidase	4353	P05164	rs75394768	A	C	A	C	0.06	NA	17	58336274	-0.523	0.0337528	3.75e-54	-0.0278883	0.0803493	0.728524	FALSE	0.0322142	240.029	ARIC	FALSE
2580_83	Juvenile idiopathic arthritis || id:GCST90010715	ENSG00000005381	HGNC:7218	MPO	myeloperoxidase	4353	P05164	rs2333227	T	C	T	C	0.17921	NA	17	58281401	0.1523	0.0109	2.28e-44	0.0244372	0.0358865	0.495896	FALSE	0.00548951	195.219	DECODE	FALSE
2580_83	Juvenile idiopathic arthritis || id:GCST90010715	ENSG00000005381	HGNC:7218	MPO	myeloperoxidase	4353	P05164	rs34097845	T	C	T	C	0.0566	NA	17	58281068	-0.5179	0.018241	2.49e-177	0.00511864	0.088518	0.953884	FALSE	0.0222836	806.065	DECODE	FALSE
2580_83	Juvenile idiopathic arthritis || id:GCST90010715	ENSG00000005381	HGNC:7218	MPO	myeloperoxidase	4353	P05164	rs56378716	G	A	G	A	0.0173	NA	17	58279141	-0.5391	0.031547	1.8e-65	-0.10298	0.135251	0.446419	FALSE	0.00818896	292.01	DECODE	TRUE
2580_83	Juvenile idiopathic arthritis || id:GCST90010715	ENSG00000005381	HGNC:7218	MPO	myeloperoxidase	4353	P05164	rs7208693	A	C	A	C	0.12191	NA	17	58280457	-0.1892	0.012718	4.65e-50	0.0456838	0.0561179	0.415606	FALSE	0.00621832	221.299	DECODE	TRUE
2580_83	Juvenile idiopathic arthritis || id:GCST90010715	ENSG00000005381	HGNC:7218	MPO	myeloperoxidase	4353	P05164	rs79141987	A	G	A	G	0.15737	NA	17	58321118	-0.186	0.011407	8.88e-60	0.0296785	0.0483592	0.539408	FALSE	0.00746118	265.863	DECODE	FALSE
SeqId_2580_83	Juvenile idiopathic arthritis || id:GCST90010715	ENSG00000005381	HGNC:7218	MPO	myeloperoxidase	4353	P05164	rs146148297	A	G	A	G	0.02	NA	17	56924009	-0.374	0.051	3.27e-13	-0.16684	0.11608	0.150638	FALSE	0.00499711	53.7677	FENLAND	FALSE
SeqId_2580_83	Juvenile idiopathic arthritis || id:GCST90010715	ENSG00000005381	HGNC:7218	MPO	myeloperoxidase	4353	P05164	rs2333227	T	C	T	C	0.2	NA	17	56358762	0.181	0.017	5.72e-28	0.0244372	0.0358865	0.495896	FALSE	0.0104756	113.339	FENLAND	FALSE
SeqId_2580_83	Juvenile idiopathic arthritis || id:GCST90010715	ENSG00000005381	HGNC:7218	MPO	myeloperoxidase	4353	P05164	rs34097845	T	C	T	C	0.05	NA	17	56358429	-0.584	0.032	2.76e-76	0.00511864	0.088518	0.953884	FALSE	0.0301658	333	FENLAND	FALSE
SeqId_2580_83	Juvenile idiopathic arthritis || id:GCST90010715	ENSG00000005381	HGNC:7218	MPO	myeloperoxidase	4353	P05164	rs56378716	A	G	A	G	0.99	NA	17	56356502	0.689	0.057	1.92e-33	0.10298	0.135251	0.446419	FALSE	0.0134615	146.086	FENLAND	TRUE
SeqId_2580_83	Juvenile idiopathic arthritis || id:GCST90010715	ENSG00000005381	HGNC:7218	MPO	myeloperoxidase	4353	P05164	rs7208693	A	C	A	C	0.07	NA	17	56357818	-0.27	0.026	8.46e-26	0.0456838	0.0561179	0.415606	FALSE	0.00997058	107.82	FENLAND	TRUE
MPO:P05164:OID21100:v1	Juvenile idiopathic arthritis || id:GCST90010715	ENSG00000005381	HGNC:7218	MPO	myeloperoxidase	4353	P05164	rs34097845	T	C	T	C	0.0574	NA	17	58281068	-0.507	0.017	1e-200	0.00511864	0.088518	0.953884	FALSE	0.0243947	889.393	UKBB	FALSE
SeqId_2580_83	multiple sclerosis || id:ieu-b-18	ENSG00000005381	HGNC:7218	MPO	myeloperoxidase	4353	P05164	rs75394768	A	C	A	C	0.06	NA	17	58336274	-0.523	0.0337528	3.75e-54	0.0136933	0.0851233	0.8722	FALSE	0.0322142	240.029	ARIC	FALSE
2580_83	multiple sclerosis || id:ieu-b-18	ENSG00000005381	HGNC:7218	MPO	myeloperoxidase	4353	P05164	rs2333227	T	C	T	C	0.17921	NA	17	58281401	0.1523	0.0109	2.28e-44	-0.0836976	0.0205209	4.53e-05	FALSE	0.00548951	195.219	DECODE	FALSE
2580_83	multiple sclerosis || id:ieu-b-18	ENSG00000005381	HGNC:7218	MPO	myeloperoxidase	4353	P05164	rs34097845	T	C	T	C	0.0566	NA	17	58281068	-0.5179	0.018241	2.49e-177	0.0136933	0.0851233	0.8722	FALSE	0.0222836	806.065	DECODE	FALSE
2580_83	multiple sclerosis || id:ieu-b-18	ENSG00000005381	HGNC:7218	MPO	myeloperoxidase	4353	P05164	rs56378716	G	A	G	A	0.0173	NA	17	58279141	-0.5391	0.031547	1.8e-65	-0.0654131	0.0692262	0.3447	FALSE	0.00818896	292.01	DECODE	TRUE
2580_83	multiple sclerosis || id:ieu-b-18	ENSG00000005381	HGNC:7218	MPO	myeloperoxidase	4353	P05164	rs7208693	A	C	A	C	0.12191	NA	17	58280457	-0.1892	0.012718	4.65e-50	0.0174469	0.0324924	0.5913	FALSE	0.00621832	221.299	DECODE	TRUE
2580_83	multiple sclerosis || id:ieu-b-18	ENSG00000005381	HGNC:7218	MPO	myeloperoxidase	4353	P05164	rs79141987	A	G	A	G	0.15737	NA	17	58321118	-0.186	0.011407	8.88e-60	-0.00682323	0.0273939	0.8033	FALSE	0.00746118	265.863	DECODE	FALSE
SeqId_2580_83	multiple sclerosis || id:ieu-b-18	ENSG00000005381	HGNC:7218	MPO	myeloperoxidase	4353	P05164	rs2333227	T	C	T	C	0.2	NA	17	56358762	0.181	0.017	5.72e-28	-0.0836976	0.0205209	4.53e-05	FALSE	0.0104756	113.339	FENLAND	FALSE
SeqId_2580_83	multiple sclerosis || id:ieu-b-18	ENSG00000005381	HGNC:7218	MPO	myeloperoxidase	4353	P05164	rs34097845	T	C	T	C	0.05	NA	17	56358429	-0.584	0.032	2.76e-76	0.0136933	0.0851233	0.8722	FALSE	0.0301658	333	FENLAND	FALSE
SeqId_2580_83	multiple sclerosis || id:ieu-b-18	ENSG00000005381	HGNC:7218	MPO	myeloperoxidase	4353	P05164	rs56378716	A	G	A	G	0.99	NA	17	56356502	0.689	0.057	1.92e-33	0.0654131	0.0692262	0.3447	FALSE	0.0134615	146.086	FENLAND	TRUE
SeqId_2580_83	multiple sclerosis || id:ieu-b-18	ENSG00000005381	HGNC:7218	MPO	myeloperoxidase	4353	P05164	rs7208693	A	C	A	C	0.07	NA	17	56357818	-0.27	0.026	8.46e-26	0.0174469	0.0324924	0.5913	FALSE	0.00997058	107.82	FENLAND	TRUE
MPO:P05164:OID21100:v1	multiple sclerosis || id:ieu-b-18	ENSG00000005381	HGNC:7218	MPO	myeloperoxidase	4353	P05164	rs34097845	T	C	T	C	0.0574	NA	17	58281068	-0.507	0.017	1e-200	0.0136933	0.0851233	0.8722	FALSE	0.0243947	889.393	UKBB	FALSE
SeqId_2580_83	Psoriasis || id:GCST90019016	ENSG00000005381	HGNC:7218	MPO	myeloperoxidase	4353	P05164	rs75394768	A	C	A	C	0.06	NA	17	58336274	-0.523	0.0337528	3.75e-54	0.0633	0.0448	0.1578	FALSE	0.0322142	240.029	ARIC	FALSE
2580_83	Psoriasis || id:GCST90019016	ENSG00000005381	HGNC:7218	MPO	myeloperoxidase	4353	P05164	rs2333227	T	C	T	C	0.17921	NA	17	58281401	0.1523	0.0109	2.28e-44	-0.0291	0.0245	0.2351	FALSE	0.00548951	195.219	DECODE	FALSE
2580_83	Psoriasis || id:GCST90019016	ENSG00000005381	HGNC:7218	MPO	myeloperoxidase	4353	P05164	rs34097845	T	C	T	C	0.0566	NA	17	58281068	-0.5179	0.018241	2.49e-177	0.0552	0.049	0.2592	FALSE	0.0222836	806.065	DECODE	FALSE
2580_83	Psoriasis || id:GCST90019016	ENSG00000005381	HGNC:7218	MPO	myeloperoxidase	4353	P05164	rs56378716	G	A	G	A	0.0173	NA	17	58279141	-0.5391	0.031547	1.8e-65	-0.0549	0.0707	0.4378	FALSE	0.00818896	292.01	DECODE	TRUE
2580_83	Psoriasis || id:GCST90019016	ENSG00000005381	HGNC:7218	MPO	myeloperoxidase	4353	P05164	rs7208693	A	C	A	C	0.12191	NA	17	58280457	-0.1892	0.012718	4.65e-50	-0.0866	0.039	0.02646	FALSE	0.00621832	221.299	DECODE	TRUE
2580_83	Psoriasis || id:GCST90019016	ENSG00000005381	HGNC:7218	MPO	myeloperoxidase	4353	P05164	rs79141987	A	G	A	G	0.15737	NA	17	58321118	-0.186	0.011407	8.88e-60	-0.0672	0.0331	0.0424502	FALSE	0.00746118	265.863	DECODE	FALSE
SeqId_2580_83	Psoriasis || id:GCST90019016	ENSG00000005381	HGNC:7218	MPO	myeloperoxidase	4353	P05164	rs146148297	A	G	A	G	0.02	NA	17	56924009	-0.374	0.051	3.27e-13	0.0354	0.0852	0.677901	FALSE	0.00499711	53.7677	FENLAND	FALSE
SeqId_2580_83	Psoriasis || id:GCST90019016	ENSG00000005381	HGNC:7218	MPO	myeloperoxidase	4353	P05164	rs2333227	T	C	T	C	0.2	NA	17	56358762	0.181	0.017	5.72e-28	-0.0291	0.0245	0.2351	FALSE	0.0104756	113.339	FENLAND	FALSE
SeqId_2580_83	Psoriasis || id:GCST90019016	ENSG00000005381	HGNC:7218	MPO	myeloperoxidase	4353	P05164	rs34097845	T	C	T	C	0.05	NA	17	56358429	-0.584	0.032	2.76e-76	0.0552	0.049	0.2592	FALSE	0.0301658	333	FENLAND	FALSE
SeqId_2580_83	Psoriasis || id:GCST90019016	ENSG00000005381	HGNC:7218	MPO	myeloperoxidase	4353	P05164	rs56378716	A	G	A	G	0.99	NA	17	56356502	0.689	0.057	1.92e-33	0.0549	0.0707	0.4378	FALSE	0.0134615	146.086	FENLAND	TRUE
SeqId_2580_83	Psoriasis || id:GCST90019016	ENSG00000005381	HGNC:7218	MPO	myeloperoxidase	4353	P05164	rs7208693	A	C	A	C	0.07	NA	17	56357818	-0.27	0.026	8.46e-26	-0.0866	0.039	0.02646	FALSE	0.00997058	107.82	FENLAND	TRUE
MPO:P05164:OID21100:v1	Psoriasis || id:GCST90019016	ENSG00000005381	HGNC:7218	MPO	myeloperoxidase	4353	P05164	rs34097845	T	C	T	C	0.0574	NA	17	58281068	-0.507	0.017	1e-200	0.0552	0.049	0.2592	FALSE	0.0243947	889.393	UKBB	FALSE
SeqId_2580_83	Rheumatoid arthritis || id:ebi-a-GCST002318	ENSG00000005381	HGNC:7218	MPO	myeloperoxidase	4353	P05164	rs75394768	A	C	A	C	0.06	NA	17	58336274	-0.523	0.0337528	3.75e-54	-0.0512933	0.0558991	0.39	FALSE	0.0322142	240.029	ARIC	FALSE
2580_83	Rheumatoid arthritis || id:ebi-a-GCST002318	ENSG00000005381	HGNC:7218	MPO	myeloperoxidase	4353	P05164	rs2333227	T	C	T	C	0.17921	NA	17	58281401	0.1523	0.0109	2.28e-44	0	0.0248929	0.87	FALSE	0.00548951	195.219	DECODE	FALSE
2580_83	Rheumatoid arthritis || id:ebi-a-GCST002318	ENSG00000005381	HGNC:7218	MPO	myeloperoxidase	4353	P05164	rs34097845	T	C	T	C	0.0566	NA	17	58281068	-0.5179	0.018241	2.49e-177	-0.0304592	0.0548063	0.56	FALSE	0.0222836	806.065	DECODE	FALSE
2580_83	Rheumatoid arthritis || id:ebi-a-GCST002318	ENSG00000005381	HGNC:7218	MPO	myeloperoxidase	4353	P05164	rs35897051	G	T	G	T	0.00846	NA	17	58270865	-1.3654	0.044908	1e-200	-0.157004	0.315836	0.61	FALSE	0.0254709	924.374	DECODE	TRUE
2580_83	Rheumatoid arthritis || id:ebi-a-GCST002318	ENSG00000005381	HGNC:7218	MPO	myeloperoxidase	4353	P05164	rs56378716	G	A	G	A	0.0173	NA	17	58279141	-0.5391	0.031547	1.8e-65	-0.0392207	0.0625522	0.56	FALSE	0.00818896	292.01	DECODE	TRUE
2580_83	Rheumatoid arthritis || id:ebi-a-GCST002318	ENSG00000005381	HGNC:7218	MPO	myeloperoxidase	4353	P05164	rs7208693	A	C	A	C	0.12191	NA	17	58280457	-0.1892	0.012718	4.65e-50	-0.0512933	0.0312467	0.0899995	FALSE	0.00621832	221.299	DECODE	TRUE
2580_83	Rheumatoid arthritis || id:ebi-a-GCST002318	ENSG00000005381	HGNC:7218	MPO	myeloperoxidase	4353	P05164	rs79141987	A	G	A	G	0.15737	NA	17	58321118	-0.186	0.011407	8.88e-60	-0.040822	0.0208275	0.0719996	FALSE	0.00746118	265.863	DECODE	FALSE
SeqId_2580_83	Rheumatoid arthritis || id:ebi-a-GCST002318	ENSG00000005381	HGNC:7218	MPO	myeloperoxidase	4353	P05164	rs2333227	T	C	T	C	0.2	NA	17	56358762	0.181	0.017	5.72e-28	0	0.0248929	0.87	FALSE	0.0104756	113.339	FENLAND	FALSE
SeqId_2580_83	Rheumatoid arthritis || id:ebi-a-GCST002318	ENSG00000005381	HGNC:7218	MPO	myeloperoxidase	4353	P05164	rs34097845	T	C	T	C	0.05	NA	17	56358429	-0.584	0.032	2.76e-76	-0.0304592	0.0548063	0.56	FALSE	0.0301658	333	FENLAND	FALSE
SeqId_2580_83	Rheumatoid arthritis || id:ebi-a-GCST002318	ENSG00000005381	HGNC:7218	MPO	myeloperoxidase	4353	P05164	rs56378716	A	G	A	G	0.99	NA	17	56356502	0.689	0.057	1.92e-33	0.0392207	0.0625522	0.56	FALSE	0.0134615	146.086	FENLAND	TRUE
SeqId_2580_83	Rheumatoid arthritis || id:ebi-a-GCST002318	ENSG00000005381	HGNC:7218	MPO	myeloperoxidase	4353	P05164	rs7208693	A	C	A	C	0.07	NA	17	56357818	-0.27	0.026	8.46e-26	-0.0512933	0.0312467	0.0899995	FALSE	0.00997058	107.82	FENLAND	TRUE
MPO:P05164:OID21100:v1	Rheumatoid arthritis || id:ebi-a-GCST002318	ENSG00000005381	HGNC:7218	MPO	myeloperoxidase	4353	P05164	rs34097845	T	C	T	C	0.0574	NA	17	58281068	-0.507	0.017	1e-200	-0.0304592	0.0548063	0.56	FALSE	0.0243947	889.393	UKBB	FALSE
SeqId_2580_83	Sinusitis || id:J10_CHRONSINUSITIS	ENSG00000005381	HGNC:7218	MPO	myeloperoxidase	4353	P05164	rs75394768	A	C	A	C	0.06	0.0886598	17	58336274	-0.523	0.0337528	3.75e-54	-0.0117906	0.0202067	0.559559	FALSE	0.0322142	240.029	ARIC	FALSE
2580_83	Sinusitis || id:J10_CHRONSINUSITIS	ENSG00000005381	HGNC:7218	MPO	myeloperoxidase	4353	P05164	rs119468010	A	G	A	G	0.00901	0.000590282	17	58272835	-1.7775	0.03253	1e-200	0.14792	0.250079	0.55419	FALSE	0.0778453	2985.57	DECODE	TRUE
2580_83	Sinusitis || id:J10_CHRONSINUSITIS	ENSG00000005381	HGNC:7218	MPO	myeloperoxidase	4353	P05164	rs149133270	T	C	T	C	0.00972	0.00193685	17	58273656	-0.2898	0.043215	2e-11	0.235529	0.128708	0.0672574	FALSE	0.00126985	44.968	DECODE	TRUE
2580_83	Sinusitis || id:J10_CHRONSINUSITIS	ENSG00000005381	HGNC:7218	MPO	myeloperoxidase	4353	P05164	rs150579989	T	C	T	C	0.0094	0.000590249	17	58200323	-1.7714	0.031826	1e-200	0.147124	0.249859	0.555975	FALSE	0.0805387	3097.74	DECODE	TRUE
2580_83	Sinusitis || id:J10_CHRONSINUSITIS	ENSG00000005381	HGNC:7218	MPO	myeloperoxidase	4353	P05164	rs2333227	T	C	T	C	0.17921	0.202001	17	58281401	0.1523	0.0109	2.28e-44	0.00365761	0.0141898	0.79659	FALSE	0.00548951	195.219	DECODE	FALSE
2580_83	Sinusitis || id:J10_CHRONSINUSITIS	ENSG00000005381	HGNC:7218	MPO	myeloperoxidase	4353	P05164	rs34097845	T	C	T	C	0.0566	0.0887296	17	58281068	-0.5179	0.018241	2.49e-177	-0.0193582	0.0201805	0.337432	FALSE	0.0222836	806.065	DECODE	FALSE
2580_83	Sinusitis || id:J10_CHRONSINUSITIS	ENSG00000005381	HGNC:7218	MPO	myeloperoxidase	4353	P05164	rs35897051	G	T	G	T	0.00846	0.00315291	17	58270865	-1.3654	0.044908	1e-200	-0.205121	0.101767	0.043843	FALSE	0.0254709	924.374	DECODE	TRUE
2580_83	Sinusitis || id:J10_CHRONSINUSITIS	ENSG00000005381	HGNC:7218	MPO	myeloperoxidase	4353	P05164	rs56378716	G	A	G	A	0.0173	0.0320061	17	58279141	-0.5391	0.031547	1.8e-65	-0.00619655	0.0322232	0.847506	FALSE	0.00818896	292.01	DECODE	TRUE
2580_83	Sinusitis || id:J10_CHRONSINUSITIS	ENSG00000005381	HGNC:7218	MPO	myeloperoxidase	4353	P05164	rs7208693	A	C	A	C	0.12191	0.117395	17	58280457	-0.1892	0.012718	4.65e-50	-0.0212946	0.0176469	0.227546	FALSE	0.00621832	221.299	DECODE	TRUE
2580_83	Sinusitis || id:J10_CHRONSINUSITIS	ENSG00000005381	HGNC:7218	MPO	myeloperoxidase	4353	P05164	rs79141987	A	G	A	G	0.15737	0.18606	17	58321118	-0.186	0.011407	8.88e-60	-0.00757222	0.0146584	0.605451	FALSE	0.00746118	265.863	DECODE	FALSE
SeqId_2580_83	Sinusitis || id:J10_CHRONSINUSITIS	ENSG00000005381	HGNC:7218	MPO	myeloperoxidase	4353	P05164	rs146148297	A	G	A	G	0.02	0.0276564	17	56924009	-0.374	0.051	3.27e-13	-0.023339	0.0348418	0.502949	FALSE	0.00499711	53.7677	FENLAND	FALSE
SeqId_2580_83	Sinusitis || id:J10_CHRONSINUSITIS	ENSG00000005381	HGNC:7218	MPO	myeloperoxidase	4353	P05164	rs2333227	T	C	T	C	0.2	0.202001	17	56358762	0.181	0.017	5.72e-28	0.00365761	0.0141898	0.79659	FALSE	0.0104756	113.339	FENLAND	FALSE
SeqId_2580_83	Sinusitis || id:J10_CHRONSINUSITIS	ENSG00000005381	HGNC:7218	MPO	myeloperoxidase	4353	P05164	rs34097845	T	C	T	C	0.05	0.0887296	17	56358429	-0.584	0.032	2.76e-76	-0.0193582	0.0201805	0.337432	FALSE	0.0301658	333	FENLAND	FALSE
SeqId_2580_83	Sinusitis || id:J10_CHRONSINUSITIS	ENSG00000005381	HGNC:7218	MPO	myeloperoxidase	4353	P05164	rs56378716	A	G	A	G	0.99	0.967994	17	56356502	0.689	0.057	1.92e-33	0.00619655	0.0322232	0.847506	FALSE	0.0134615	146.086	FENLAND	TRUE
SeqId_2580_83	Sinusitis || id:J10_CHRONSINUSITIS	ENSG00000005381	HGNC:7218	MPO	myeloperoxidase	4353	P05164	rs7208693	A	C	A	C	0.07	0.117395	17	56357818	-0.27	0.026	8.46e-26	-0.0212946	0.0176469	0.227546	FALSE	0.00997058	107.82	FENLAND	TRUE
MPO:P05164:OID21100:v1	Sinusitis || id:J10_CHRONSINUSITIS	ENSG00000005381	HGNC:7218	MPO	myeloperoxidase	4353	P05164	rs34097845	T	C	T	C	0.0574	0.0887296	17	58281068	-0.507	0.017	1e-200	-0.0193582	0.0201805	0.337432	FALSE	0.0243947	889.393	UKBB	FALSE
2580_83	Systemic lupus erythematosus || id:ebi-a-GCST003156	ENSG00000005381	HGNC:7218	MPO	myeloperoxidase	4353	P05164	rs2333227	T	C	T	C	0.17921	NA	17	58281401	0.1523	0.0109	2.28e-44	-0.0304592	0.0401582	0.448163	FALSE	0.00548951	195.219	DECODE	FALSE
2580_83	Systemic lupus erythematosus || id:ebi-a-GCST003156	ENSG00000005381	HGNC:7218	MPO	myeloperoxidase	4353	P05164	rs34097845	T	C	T	C	0.0566	NA	17	58281068	-0.5179	0.018241	2.49e-177	0.0582689	0.0671134	0.385276	FALSE	0.0222836	806.065	DECODE	FALSE
2580_83	Systemic lupus erythematosus || id:ebi-a-GCST003156	ENSG00000005381	HGNC:7218	MPO	myeloperoxidase	4353	P05164	rs56378716	G	A	G	A	0.0173	NA	17	58279141	-0.5391	0.031547	1.8e-65	-0.105361	0.128763	0.413212	FALSE	0.00818896	292.01	DECODE	TRUE
2580_83	Systemic lupus erythematosus || id:ebi-a-GCST003156	ENSG00000005381	HGNC:7218	MPO	myeloperoxidase	4353	P05164	rs7208693	A	C	A	C	0.12191	NA	17	58280457	-0.1892	0.012718	4.65e-50	0.076961	0.0560882	0.170019	FALSE	0.00621832	221.299	DECODE	TRUE
2580_83	Systemic lupus erythematosus || id:ebi-a-GCST003156	ENSG00000005381	HGNC:7218	MPO	myeloperoxidase	4353	P05164	rs79141987	A	G	A	G	0.15737	NA	17	58321118	-0.186	0.011407	8.88e-60	0.0295588	0.0444933	0.506471	FALSE	0.00746118	265.863	DECODE	FALSE
SeqId_2580_83	Systemic lupus erythematosus || id:ebi-a-GCST003156	ENSG00000005381	HGNC:7218	MPO	myeloperoxidase	4353	P05164	rs2333227	T	C	T	C	0.2	NA	17	56358762	0.181	0.017	5.72e-28	-0.0304592	0.0401582	0.448163	FALSE	0.0104756	113.339	FENLAND	FALSE
SeqId_2580_83	Systemic lupus erythematosus || id:ebi-a-GCST003156	ENSG00000005381	HGNC:7218	MPO	myeloperoxidase	4353	P05164	rs34097845	T	C	T	C	0.05	NA	17	56358429	-0.584	0.032	2.76e-76	0.0582689	0.0671134	0.385276	FALSE	0.0301658	333	FENLAND	FALSE
SeqId_2580_83	Systemic lupus erythematosus || id:ebi-a-GCST003156	ENSG00000005381	HGNC:7218	MPO	myeloperoxidase	4353	P05164	rs56378716	A	G	A	G	0.99	NA	17	56356502	0.689	0.057	1.92e-33	0.105361	0.128763	0.413212	FALSE	0.0134615	146.086	FENLAND	TRUE
SeqId_2580_83	Systemic lupus erythematosus || id:ebi-a-GCST003156	ENSG00000005381	HGNC:7218	MPO	myeloperoxidase	4353	P05164	rs7208693	A	C	A	C	0.07	NA	17	56357818	-0.27	0.026	8.46e-26	0.076961	0.0560882	0.170019	FALSE	0.00997058	107.82	FENLAND	TRUE
MPO:P05164:OID21100:v1	Systemic lupus erythematosus || id:ebi-a-GCST003156	ENSG00000005381	HGNC:7218	MPO	myeloperoxidase	4353	P05164	rs34097845	T	C	T	C	0.0574	NA	17	58281068	-0.507	0.017	1e-200	0.0582689	0.0671134	0.385276	FALSE	0.0243947	889.393	UKBB	FALSE
2580_83	Type 1 diabetes || id:ebi-a-GCST010681	ENSG00000005381	HGNC:7218	MPO	myeloperoxidase	4353	P05164	rs119468010	A	G	A	G	0.00901	0.0034	17	58272835	-1.7775	0.03253	1e-200	0.2037	0.2201	0.3547	FALSE	0.0778453	2985.57	DECODE	TRUE
2580_83	Type 1 diabetes || id:ebi-a-GCST010681	ENSG00000005381	HGNC:7218	MPO	myeloperoxidase	4353	P05164	rs149133270	T	C	T	C	0.00972	0.0013	17	58273656	-0.2898	0.043215	2e-11	-0.0716	0.4322	0.8685	FALSE	0.00126985	44.968	DECODE	TRUE
2580_83	Type 1 diabetes || id:ebi-a-GCST010681	ENSG00000005381	HGNC:7218	MPO	myeloperoxidase	4353	P05164	rs150579989	T	C	T	C	0.0094	0.003	17	58200323	-1.7714	0.031826	1e-200	0.18	0.2373	0.4482	FALSE	0.0805387	3097.74	DECODE	TRUE
2580_83	Type 1 diabetes || id:ebi-a-GCST010681	ENSG00000005381	HGNC:7218	MPO	myeloperoxidase	4353	P05164	rs2333227	T	C	T	C	0.17921	0.2083	17	58281401	0.1523	0.0109	2.28e-44	0.0059	0.0289	0.8384	FALSE	0.00548951	195.219	DECODE	FALSE
2580_83	Type 1 diabetes || id:ebi-a-GCST010681	ENSG00000005381	HGNC:7218	MPO	myeloperoxidase	4353	P05164	rs34097845	T	C	T	C	0.0566	0.0648	17	58281068	-0.5179	0.018241	2.49e-177	-0.0215	0.0547	0.6945	FALSE	0.0222836	806.065	DECODE	FALSE
2580_83	Type 1 diabetes || id:ebi-a-GCST010681	ENSG00000005381	HGNC:7218	MPO	myeloperoxidase	4353	P05164	rs35897051	G	T	G	T	0.00846	0.0077	17	58270865	-1.3654	0.044908	1e-200	-0.1651	0.1703	0.3323	FALSE	0.0254709	924.374	DECODE	TRUE
2580_83	Type 1 diabetes || id:ebi-a-GCST010681	ENSG00000005381	HGNC:7218	MPO	myeloperoxidase	4353	P05164	rs56378716	G	A	G	A	0.0173	0.0152	17	58279141	-0.5391	0.031547	1.8e-65	0.0182	0.1008	0.8569	FALSE	0.00818896	292.01	DECODE	TRUE
2580_83	Type 1 diabetes || id:ebi-a-GCST010681	ENSG00000005381	HGNC:7218	MPO	myeloperoxidase	4353	P05164	rs7208693	A	C	A	C	0.12191	0.0728	17	58280457	-0.1892	0.012718	4.65e-50	0.0515	0.0459	0.2609	FALSE	0.00621832	221.299	DECODE	TRUE
2580_83	Type 1 diabetes || id:ebi-a-GCST010681	ENSG00000005381	HGNC:7218	MPO	myeloperoxidase	4353	P05164	rs79141987	A	G	A	G	0.15737	0.1065	17	58321118	-0.186	0.011407	8.88e-60	0.058	0.0386	0.1323	FALSE	0.00746118	265.863	DECODE	FALSE
SeqId_2580_83	Type 1 diabetes || id:ebi-a-GCST010681	ENSG00000005381	HGNC:7218	MPO	myeloperoxidase	4353	P05164	rs146148297	A	G	A	G	0.02	0.0215	17	56924009	-0.374	0.051	3.27e-13	-0.0486	0.0864	0.5739	FALSE	0.00499711	53.7677	FENLAND	FALSE
SeqId_2580_83	Type 1 diabetes || id:ebi-a-GCST010681	ENSG00000005381	HGNC:7218	MPO	myeloperoxidase	4353	P05164	rs2333227	T	C	T	C	0.2	0.2083	17	56358762	0.181	0.017	5.72e-28	0.0059	0.0289	0.8384	FALSE	0.0104756	113.339	FENLAND	FALSE
SeqId_2580_83	Type 1 diabetes || id:ebi-a-GCST010681	ENSG00000005381	HGNC:7218	MPO	myeloperoxidase	4353	P05164	rs34097845	T	C	T	C	0.05	0.0648	17	56358429	-0.584	0.032	2.76e-76	-0.0215	0.0547	0.6945	FALSE	0.0301658	333	FENLAND	FALSE
SeqId_2580_83	Type 1 diabetes || id:ebi-a-GCST010681	ENSG00000005381	HGNC:7218	MPO	myeloperoxidase	4353	P05164	rs56378716	A	G	A	G	0.99	0.9848	17	56356502	0.689	0.057	1.92e-33	-0.0182	0.1008	0.8569	FALSE	0.0134615	146.086	FENLAND	TRUE
SeqId_2580_83	Type 1 diabetes || id:ebi-a-GCST010681	ENSG00000005381	HGNC:7218	MPO	myeloperoxidase	4353	P05164	rs7208693	A	C	A	C	0.07	0.0728	17	56357818	-0.27	0.026	8.46e-26	0.0515	0.0459	0.2609	FALSE	0.00997058	107.82	FENLAND	TRUE
MPO:P05164:OID21100:v1	Type 1 diabetes || id:ebi-a-GCST010681	ENSG00000005381	HGNC:7218	MPO	myeloperoxidase	4353	P05164	rs34097845	T	C	T	C	0.0574	0.0648	17	58281068	-0.507	0.017	1e-200	-0.0215	0.0547	0.6945	FALSE	0.0243947	889.393	UKBB	FALSE
2580_83	Ulcerative colitis || id:ebi-a-GCST004133	ENSG00000005381	HGNC:7218	MPO	myeloperoxidase	4353	P05164	rs2333227	T	C	T	C	0.17921	NA	17	58281401	0.1523	0.0109	2.28e-44	-0.0315	0.0195	0.1066	FALSE	0.00548951	195.219	DECODE	FALSE
2580_83	Ulcerative colitis || id:ebi-a-GCST004133	ENSG00000005381	HGNC:7218	MPO	myeloperoxidase	4353	P05164	rs34097845	T	C	T	C	0.0566	NA	17	58281068	-0.5179	0.018241	2.49e-177	-0.0277	0.0402	0.490999	FALSE	0.0222836	806.065	DECODE	FALSE
2580_83	Ulcerative colitis || id:ebi-a-GCST004133	ENSG00000005381	HGNC:7218	MPO	myeloperoxidase	4353	P05164	rs35897051	G	T	G	T	0.00846	NA	17	58270865	-1.3654	0.044908	1e-200	-0.0534	0.1342	0.690601	FALSE	0.0254709	924.374	DECODE	TRUE
2580_83	Ulcerative colitis || id:ebi-a-GCST004133	ENSG00000005381	HGNC:7218	MPO	myeloperoxidase	4353	P05164	rs56378716	G	A	G	A	0.0173	NA	17	58279141	-0.5391	0.031547	1.8e-65	0.0076	0.066	0.9083	FALSE	0.00818896	292.01	DECODE	TRUE
2580_83	Ulcerative colitis || id:ebi-a-GCST004133	ENSG00000005381	HGNC:7218	MPO	myeloperoxidase	4353	P05164	rs7208693	A	C	A	C	0.12191	NA	17	58280457	-0.1892	0.012718	4.65e-50	0.017	0.0309	0.5822	FALSE	0.00621832	221.299	DECODE	TRUE
2580_83	Ulcerative colitis || id:ebi-a-GCST004133	ENSG00000005381	HGNC:7218	MPO	myeloperoxidase	4353	P05164	rs79141987	A	G	A	G	0.15737	NA	17	58321118	-0.186	0.011407	8.88e-60	0.0013	0.0259	0.96	FALSE	0.00746118	265.863	DECODE	FALSE
SeqId_2580_83	Ulcerative colitis || id:ebi-a-GCST004133	ENSG00000005381	HGNC:7218	MPO	myeloperoxidase	4353	P05164	rs146148297	A	G	A	G	0.02	NA	17	56924009	-0.374	0.051	3.27e-13	-0.1424	0.0796	0.0736292	FALSE	0.00499711	53.7677	FENLAND	FALSE
SeqId_2580_83	Ulcerative colitis || id:ebi-a-GCST004133	ENSG00000005381	HGNC:7218	MPO	myeloperoxidase	4353	P05164	rs2333227	T	C	T	C	0.2	NA	17	56358762	0.181	0.017	5.72e-28	-0.0315	0.0195	0.1066	FALSE	0.0104756	113.339	FENLAND	FALSE
SeqId_2580_83	Ulcerative colitis || id:ebi-a-GCST004133	ENSG00000005381	HGNC:7218	MPO	myeloperoxidase	4353	P05164	rs34097845	T	C	T	C	0.05	NA	17	56358429	-0.584	0.032	2.76e-76	-0.0277	0.0402	0.490999	FALSE	0.0301658	333	FENLAND	FALSE
SeqId_2580_83	Ulcerative colitis || id:ebi-a-GCST004133	ENSG00000005381	HGNC:7218	MPO	myeloperoxidase	4353	P05164	rs56378716	A	G	A	G	0.99	NA	17	56356502	0.689	0.057	1.92e-33	-0.0076	0.066	0.9083	FALSE	0.0134615	146.086	FENLAND	TRUE
SeqId_2580_83	Ulcerative colitis || id:ebi-a-GCST004133	ENSG00000005381	HGNC:7218	MPO	myeloperoxidase	4353	P05164	rs7208693	A	C	A	C	0.07	NA	17	56357818	-0.27	0.026	8.46e-26	0.017	0.0309	0.5822	FALSE	0.00997058	107.82	FENLAND	TRUE
MPO:P05164:OID21100:v1	Ulcerative colitis || id:ebi-a-GCST004133	ENSG00000005381	HGNC:7218	MPO	myeloperoxidase	4353	P05164	rs34097845	T	C	T	C	0.0574	NA	17	58281068	-0.507	0.017	1e-200	-0.0277	0.0402	0.490999	FALSE	0.0243947	889.393	UKBB	FALSE
SeqId_2827_23	Ankylosing spondylitis || id:M13_ANKYLOSPON	ENSG00000006210	HGNC:10647	CX3CL1	C-X3-C motif chemokine ligand 1	6376	P78423	rs62037115	A	G	A	G	0.01	0.0120141	16	57424884	1.1187	0.0819649	2.06e-42	-0.126252	0.128632	0.32635	FALSE	0.0251757	186.231	ARIC	FALSE
2827_23	Ankylosing spondylitis || id:M13_ANKYLOSPON	ENSG00000006210	HGNC:10647	CX3CL1	C-X3-C motif chemokine ligand 1	6376	P78423	rs62037084	T	C	T	C	0.00481	0.00584206	16	57379748	0.7445	0.059089	2.12e-36	-0.223019	0.17991	0.215118	FALSE	0.00446786	158.742	DECODE	TRUE
SeqId_2827_23	Ankylosing spondylitis || id:M13_ANKYLOSPON	ENSG00000006210	HGNC:10647	CX3CL1	C-X3-C motif chemokine ligand 1	6376	P78423	rs62037103	A	G	A	G	0.01	0.0120247	16	57434140	0.745	0.069	2.55e-27	-0.139153	0.128551	0.279042	FALSE	0.0107697	116.556	FENLAND	TRUE
SeqId_2827_23	Asthma || id:ebi-a-GCST90014325	ENSG00000006210	HGNC:10647	CX3CL1	C-X3-C motif chemokine ligand 1	6376	P78423	rs62037115	A	G	A	G	0.01	0.00877236	16	57424884	1.1187	0.0819649	2.06e-42	0.0363749	0.0356697	0.307837	FALSE	0.0251757	186.231	ARIC	FALSE
2827_23	Asthma || id:ebi-a-GCST90014325	ENSG00000006210	HGNC:10647	CX3CL1	C-X3-C motif chemokine ligand 1	6376	P78423	rs62037084	T	C	T	C	0.00481	0.0067369	16	57379748	0.7445	0.059089	2.12e-36	0.0248389	0.0398506	0.533087	FALSE	0.00446786	158.742	DECODE	TRUE
SeqId_2827_23	Asthma || id:ebi-a-GCST90014325	ENSG00000006210	HGNC:10647	CX3CL1	C-X3-C motif chemokine ligand 1	6376	P78423	rs62037103	A	G	A	G	0.01	0.00882867	16	57434140	0.745	0.069	2.55e-27	0.0339949	0.0355018	0.338288	FALSE	0.0107697	116.556	FENLAND	TRUE
CX3CL1:P78423:OID20976:v1	Asthma || id:ebi-a-GCST90014325	ENSG00000006210	HGNC:10647	CX3CL1	C-X3-C motif chemokine ligand 1	6376	P78423	rs781264602	A	AAAG	A	AAAG	0.6189	0.619845	16	57375150	-0.232	0.008	3.98e-196	0.00935003	0.0067407	0.16541	FALSE	0.0230968	840.953	UKBB	FALSE
SeqId_2827_23	Crohn's disease || id:ebi-a-GCST004132	ENSG00000006210	HGNC:10647	CX3CL1	C-X3-C motif chemokine ligand 1	6376	P78423	rs62037115	A	G	A	G	0.01	NA	16	57424884	1.1187	0.0819649	2.06e-42	0.0364	0.0994	0.714	FALSE	0.0251757	186.231	ARIC	FALSE
2827_23	Crohn's disease || id:ebi-a-GCST004132	ENSG00000006210	HGNC:10647	CX3CL1	C-X3-C motif chemokine ligand 1	6376	P78423	rs62037084	T	C	T	C	0.00481	NA	16	57379748	0.7445	0.059089	2.12e-36	-0.0081	0.1407	0.9538	FALSE	0.00446786	158.742	DECODE	TRUE
SeqId_2827_23	Crohn's disease || id:ebi-a-GCST004132	ENSG00000006210	HGNC:10647	CX3CL1	C-X3-C motif chemokine ligand 1	6376	P78423	rs62037103	A	G	A	G	0.01	NA	16	57434140	0.745	0.069	2.55e-27	0.0741	0.1016	0.4655	FALSE	0.0107697	116.556	FENLAND	TRUE
SeqId_2827_23	Eczema || id:GCST90244787	ENSG00000006210	HGNC:10647	CX3CL1	C-X3-C motif chemokine ligand 1	6376	P78423	rs62037115	A	G	A	G	0.01	0.013548	16	57424884	1.1187	0.0819649	2.06e-42	-0.0198619	0.0439004	0.650978	FALSE	0.0251757	186.231	ARIC	FALSE
2827_23	Eczema || id:GCST90244787	ENSG00000006210	HGNC:10647	CX3CL1	C-X3-C motif chemokine ligand 1	6376	P78423	rs62037084	T	C	T	C	0.00481	0.010286	16	57379748	0.7445	0.059089	2.12e-36	0.147986	0.201177	0.461984	FALSE	0.00446786	158.742	DECODE	TRUE
SeqId_2827_23	Eczema || id:GCST90244787	ENSG00000006210	HGNC:10647	CX3CL1	C-X3-C motif chemokine ligand 1	6376	P78423	rs62037103	A	G	A	G	0.01	0.013872	16	57434140	0.745	0.069	2.55e-27	-0.020467	0.0434631	0.637738	FALSE	0.0107697	116.556	FENLAND	TRUE
CX3CL1:P78423:OID20976:v1	Eczema || id:GCST90244787	ENSG00000006210	HGNC:10647	CX3CL1	C-X3-C motif chemokine ligand 1	6376	P78423	rs781264602	A	AAAG	A	AAAG	0.6189	0.561036	16	57375150	-0.232	0.008	3.98e-196	-0.0566402	0.0347803	0.103413	FALSE	0.0230968	840.953	UKBB	FALSE
SeqId_2827_23	Eczema || id:L12_ATOPIC	ENSG00000006210	HGNC:10647	CX3CL1	C-X3-C motif chemokine ligand 1	6376	P78423	rs62037115	A	G	A	G	0.01	0.0119148	16	57424884	1.1187	0.0819649	2.06e-42	-0.0139576	0.0595046	0.814547	FALSE	0.0251757	186.231	ARIC	FALSE
2827_23	Eczema || id:L12_ATOPIC	ENSG00000006210	HGNC:10647	CX3CL1	C-X3-C motif chemokine ligand 1	6376	P78423	rs62037084	T	C	T	C	0.00481	0.00567642	16	57379748	0.7445	0.059089	2.12e-36	0.0580863	0.0843261	0.49093	FALSE	0.00446786	158.742	DECODE	TRUE
SeqId_2827_23	Eczema || id:L12_ATOPIC	ENSG00000006210	HGNC:10647	CX3CL1	C-X3-C motif chemokine ligand 1	6376	P78423	rs62037103	A	G	A	G	0.01	0.0119214	16	57434140	0.745	0.069	2.55e-27	-0.0107131	0.0595042	0.857121	FALSE	0.0107697	116.556	FENLAND	TRUE
SeqId_2827_23	Eosinophilic esophagitis || id:GCST90027899	ENSG00000006210	HGNC:10647	CX3CL1	C-X3-C motif chemokine ligand 1	6376	P78423	rs62037115	A	G	A	G	0.01	NA	16	57424884	1.1187	0.0819649	2.06e-42	0.293936	0.214478	0.170539	FALSE	0.0251757	186.231	ARIC	FALSE
2827_23	Eosinophilic esophagitis || id:GCST90027899	ENSG00000006210	HGNC:10647	CX3CL1	C-X3-C motif chemokine ligand 1	6376	P78423	rs62037084	T	C	T	C	0.00481	NA	16	57379748	0.7445	0.059089	2.12e-36	0.502935	0.253165	0.0469678	FALSE	0.00446786	158.742	DECODE	TRUE
SeqId_2827_23	Eosinophilic esophagitis || id:GCST90027899	ENSG00000006210	HGNC:10647	CX3CL1	C-X3-C motif chemokine ligand 1	6376	P78423	rs62037103	A	G	A	G	0.01	NA	16	57434140	0.745	0.069	2.55e-27	0.296789	0.211098	0.159745	FALSE	0.0107697	116.556	FENLAND	TRUE
SeqId_2827_23	Inflammatory bowel disease || id:ebi-a-GCST004131	ENSG00000006210	HGNC:10647	CX3CL1	C-X3-C motif chemokine ligand 1	6376	P78423	rs62037115	A	G	A	G	0.01	NA	16	57424884	1.1187	0.0819649	2.06e-42	-0.0405	0.0785	0.6058	FALSE	0.0251757	186.231	ARIC	FALSE
2827_23	Inflammatory bowel disease || id:ebi-a-GCST004131	ENSG00000006210	HGNC:10647	CX3CL1	C-X3-C motif chemokine ligand 1	6376	P78423	rs62037084	T	C	T	C	0.00481	NA	16	57379748	0.7445	0.059089	2.12e-36	0.0876	0.1095	0.4237	FALSE	0.00446786	158.742	DECODE	TRUE
SeqId_2827_23	Inflammatory bowel disease || id:ebi-a-GCST004131	ENSG00000006210	HGNC:10647	CX3CL1	C-X3-C motif chemokine ligand 1	6376	P78423	rs62037103	A	G	A	G	0.01	NA	16	57434140	0.745	0.069	2.55e-27	0.0027	0.0787	0.9728	FALSE	0.0107697	116.556	FENLAND	TRUE
SeqId_2827_23	multiple sclerosis || id:ieu-b-18	ENSG00000006210	HGNC:10647	CX3CL1	C-X3-C motif chemokine ligand 1	6376	P78423	rs62037115	A	G	A	G	0.01	NA	16	57424884	1.1187	0.0819649	2.06e-42	0.0106566	0.128292	0.9338	FALSE	0.0251757	186.231	ARIC	FALSE
SeqId_2827_23	multiple sclerosis || id:ieu-b-18	ENSG00000006210	HGNC:10647	CX3CL1	C-X3-C motif chemokine ligand 1	6376	P78423	rs62037103	A	G	A	G	0.01	NA	16	57434140	0.745	0.069	2.55e-27	0.0106566	0.128292	0.9338	FALSE	0.0107697	116.556	FENLAND	TRUE
SeqId_2827_23	Rheumatoid arthritis || id:ebi-a-GCST002318	ENSG00000006210	HGNC:10647	CX3CL1	C-X3-C motif chemokine ligand 1	6376	P78423	rs62037103	A	G	A	G	0.01	NA	16	57434140	0.745	0.069	2.55e-27	0.173953	0.246718	0.49	FALSE	0.0107697	116.556	FENLAND	TRUE
SeqId_2827_23	Sinusitis || id:J10_CHRONSINUSITIS	ENSG00000006210	HGNC:10647	CX3CL1	C-X3-C motif chemokine ligand 1	6376	P78423	rs62037115	A	G	A	G	0.01	0.0120066	16	57424884	1.1187	0.0819649	2.06e-42	0.0181093	0.0533927	0.73448	FALSE	0.0251757	186.231	ARIC	FALSE
2827_23	Sinusitis || id:J10_CHRONSINUSITIS	ENSG00000006210	HGNC:10647	CX3CL1	C-X3-C motif chemokine ligand 1	6376	P78423	rs62037084	T	C	T	C	0.00481	0.0056344	16	57379748	0.7445	0.059089	2.12e-36	0.0528378	0.0764166	0.489287	FALSE	0.00446786	158.742	DECODE	TRUE
SeqId_2827_23	Sinusitis || id:J10_CHRONSINUSITIS	ENSG00000006210	HGNC:10647	CX3CL1	C-X3-C motif chemokine ligand 1	6376	P78423	rs62037103	A	G	A	G	0.01	0.0120114	16	57434140	0.745	0.069	2.55e-27	0.0196401	0.0533882	0.712968	FALSE	0.0107697	116.556	FENLAND	TRUE
2827_23	Type 1 diabetes || id:ebi-a-GCST010681	ENSG00000006210	HGNC:10647	CX3CL1	C-X3-C motif chemokine ligand 1	6376	P78423	rs62037084	T	C	T	C	0.00481	0.0076	16	57379748	0.7445	0.059089	2.12e-36	0.0242	0.1432	0.8657	FALSE	0.00446786	158.742	DECODE	TRUE
SeqId_2827_23	Type 1 diabetes || id:ebi-a-GCST010681	ENSG00000006210	HGNC:10647	CX3CL1	C-X3-C motif chemokine ligand 1	6376	P78423	rs62037103	A	G	A	G	0.01	0.0101	16	57434140	0.745	0.069	2.55e-27	0.0748	0.1246	0.548399	FALSE	0.0107697	116.556	FENLAND	TRUE
2827_23	Ulcerative colitis || id:ebi-a-GCST004133	ENSG00000006210	HGNC:10647	CX3CL1	C-X3-C motif chemokine ligand 1	6376	P78423	rs62037084	T	C	T	C	0.00481	NA	16	57379748	0.7445	0.059089	2.12e-36	0.1642	0.1375	0.2324	FALSE	0.00446786	158.742	DECODE	TRUE
SeqId_2827_23	Ulcerative colitis || id:ebi-a-GCST004133	ENSG00000006210	HGNC:10647	CX3CL1	C-X3-C motif chemokine ligand 1	6376	P78423	rs62037103	A	G	A	G	0.01	NA	16	57434140	0.745	0.069	2.55e-27	-0.0618	0.1005	0.5386	FALSE	0.0107697	116.556	FENLAND	TRUE
TNFRSF12A:Q9NP84:OID21482:v1	Ankylosing spondylitis || id:M13_ANKYLOSPON	ENSG00000006327	HGNC:18152	TNFRSF12A	TNF receptor superfamily member 12A	51330	Q9NP84	rs74758164	T	C	T	C	0.0393	0.0442818	16	3020627	0.159	0.018	2.51e-18	0.0222271	0.0647402	0.731351	FALSE	0.00218878	78.0234	UKBB	FALSE
TNFRSF12A:Q9NP84:OID21482:v1	Asthma || id:ebi-a-GCST90014325	ENSG00000006327	HGNC:18152	TNFRSF12A	TNF receptor superfamily member 12A	51330	Q9NP84	rs74758164	T	C	T	C	0.0393	0.0394935	16	3020627	0.159	0.018	2.51e-18	0.0105901	0.0166933	0.525826	FALSE	0.00218878	78.0234	UKBB	FALSE
TNFRSF12A:Q9NP84:OID21482:v1	Crohn's disease || id:ebi-a-GCST004132	ENSG00000006327	HGNC:18152	TNFRSF12A	TNF receptor superfamily member 12A	51330	Q9NP84	rs74758164	T	C	T	C	0.0393	NA	16	3020627	0.159	0.018	2.51e-18	0.0265	0.0495	0.592199	FALSE	0.00218878	78.0234	UKBB	FALSE
TNFRSF12A:Q9NP84:OID21482:v1	Eczema || id:GCST90244787	ENSG00000006327	HGNC:18152	TNFRSF12A	TNF receptor superfamily member 12A	51330	Q9NP84	rs74758164	T	C	T	C	0.0393	0.038861	16	3020627	0.159	0.018	2.51e-18	-0.0170556	0.0181736	0.347985	FALSE	0.00218878	78.0234	UKBB	FALSE
TNFRSF12A:Q9NP84:OID21482:v1	Eczema || id:L12_ATOPIC	ENSG00000006327	HGNC:18152	TNFRSF12A	TNF receptor superfamily member 12A	51330	Q9NP84	rs74758164	T	C	T	C	0.0393	0.044537	16	3020627	0.159	0.018	2.51e-18	0.0405293	0.0303377	0.18157	FALSE	0.00218878	78.0234	UKBB	FALSE
TNFRSF12A:Q9NP84:OID21482:v1	Eosinophilic esophagitis || id:GCST90027899	ENSG00000006327	HGNC:18152	TNFRSF12A	TNF receptor superfamily member 12A	51330	Q9NP84	rs74758164	T	C	T	C	0.0393	NA	16	3020627	0.159	0.018	2.51e-18	0.0294588	0.0987269	0.765408	FALSE	0.00218878	78.0234	UKBB	FALSE
TNFRSF12A:Q9NP84:OID21482:v1	Inflammatory bowel disease || id:ebi-a-GCST004131	ENSG00000006327	HGNC:18152	TNFRSF12A	TNF receptor superfamily member 12A	51330	Q9NP84	rs74758164	T	C	T	C	0.0393	NA	16	3020627	0.159	0.018	2.51e-18	0.0154	0.0386	0.6904	FALSE	0.00218878	78.0234	UKBB	FALSE
TNFRSF12A:Q9NP84:OID21482:v1	Juvenile idiopathic arthritis || id:GCST90010715	ENSG00000006327	HGNC:18152	TNFRSF12A	TNF receptor superfamily member 12A	51330	Q9NP84	rs74758164	T	C	T	C	0.0393	NA	16	3020627	0.159	0.018	2.51e-18	-0.0479548	0.096618	0.619661	FALSE	0.00218878	78.0234	UKBB	FALSE
TNFRSF12A:Q9NP84:OID21482:v1	Sinusitis || id:J10_CHRONSINUSITIS	ENSG00000006327	HGNC:18152	TNFRSF12A	TNF receptor superfamily member 12A	51330	Q9NP84	rs74758164	T	C	T	C	0.0393	0.0448066	16	3020627	0.159	0.018	2.51e-18	-0.0349478	0.0274997	0.203784	FALSE	0.00218878	78.0234	UKBB	FALSE
TNFRSF12A:Q9NP84:OID21482:v1	Systemic lupus erythematosus || id:ebi-a-GCST003156	ENSG00000006327	HGNC:18152	TNFRSF12A	TNF receptor superfamily member 12A	51330	Q9NP84	rs74758164	T	C	T	C	0.0393	NA	16	3020627	0.159	0.018	2.51e-18	0.0295588	0.0927887	0.75006	FALSE	0.00218878	78.0234	UKBB	FALSE
TNFRSF12A:Q9NP84:OID21482:v1	Type 1 diabetes || id:ebi-a-GCST010681	ENSG00000006327	HGNC:18152	TNFRSF12A	TNF receptor superfamily member 12A	51330	Q9NP84	rs74758164	T	C	T	C	0.0393	0.0488	16	3020627	0.159	0.018	2.51e-18	-0.0528	0.0661	0.4245	FALSE	0.00218878	78.0234	UKBB	FALSE
TNFRSF12A:Q9NP84:OID21482:v1	Ulcerative colitis || id:ebi-a-GCST004133	ENSG00000006327	HGNC:18152	TNFRSF12A	TNF receptor superfamily member 12A	51330	Q9NP84	rs74758164	T	C	T	C	0.0393	NA	16	3020627	0.159	0.018	2.51e-18	-0.0149	0.0491	0.7619	FALSE	0.00218878	78.0234	UKBB	FALSE
NOS2:P35228:OID30087:v1	Ankylosing spondylitis || id:M13_ANKYLOSPON	ENSG00000007171	HGNC:7873	NOS2	nitric oxide synthase 2	4843	P35228	rs2297518	A	G	A	G	0.1888	0.177096	17	27769571	-0.091	0.01	1e-20	0.0655381	0.0352159	0.0627393	FALSE	0.00232261	82.8053	UKBB	TRUE
NOS2:P35228:OID30087:v1	Asthma || id:ebi-a-GCST90014325	ENSG00000007171	HGNC:7873	NOS2	nitric oxide synthase 2	4843	P35228	rs2297518	A	G	A	G	0.1888	0.191579	17	27769571	-0.091	0.01	1e-20	0.00473651	0.00827801	0.5672	FALSE	0.00232261	82.8053	UKBB	TRUE
NOS2:P35228:OID30087:v1	Asthma || id:GCST006862	ENSG00000007171	HGNC:7873	NOS2	nitric oxide synthase 2	4843	P35228	rs2297518	A	G	A	G	0.1888	NA	17	27769571	-0.091	0.01	1e-20	-0.00924976	0.0202857	0.648409	FALSE	0.00232261	82.8053	UKBB	TRUE
NOS2:P35228:OID30087:v1	Crohn's disease || id:ebi-a-GCST004132	ENSG00000007171	HGNC:7873	NOS2	nitric oxide synthase 2	4843	P35228	rs2297518	A	G	A	G	0.1888	NA	17	27769571	-0.091	0.01	1e-20	-0.0405	0.0201	0.0441296	FALSE	0.00232261	82.8053	UKBB	TRUE
NOS2:P35228:OID30087:v1	Eczema || id:GCST90244787	ENSG00000007171	HGNC:7873	NOS2	nitric oxide synthase 2	4843	P35228	rs2297518	A	G	A	G	0.1888	0.190793	17	27769571	-0.091	0.01	1e-20	0.00612818	0.00824918	0.457608	FALSE	0.00232261	82.8053	UKBB	TRUE
NOS2:P35228:OID30087:v1	Eczema || id:L12_ATOPIC	ENSG00000007171	HGNC:7873	NOS2	nitric oxide synthase 2	4843	P35228	rs2297518	A	G	A	G	0.1888	0.177211	17	27769571	-0.091	0.01	1e-20	0.0276645	0.0164843	0.0932996	FALSE	0.00232261	82.8053	UKBB	TRUE
NOS2:P35228:OID30087:v1	Eosinophilic esophagitis || id:GCST90027899	ENSG00000007171	HGNC:7873	NOS2	nitric oxide synthase 2	4843	P35228	rs2297518	A	G	A	G	0.1888	NA	17	27769571	-0.091	0.01	1e-20	0.0485968	0.0446742	0.276681	FALSE	0.00232261	82.8053	UKBB	TRUE
NOS2:P35228:OID30087:v1	Inflammatory bowel disease || id:ebi-a-GCST004131	ENSG00000007171	HGNC:7873	NOS2	nitric oxide synthase 2	4843	P35228	rs2297518	A	G	A	G	0.1888	NA	17	27769571	-0.091	0.01	1e-20	-0.0212	0.0156	0.1733	FALSE	0.00232261	82.8053	UKBB	TRUE
NOS2:P35228:OID30087:v1	Juvenile idiopathic arthritis || id:GCST90010715	ENSG00000007171	HGNC:7873	NOS2	nitric oxide synthase 2	4843	P35228	rs2297518	A	G	A	G	0.1888	NA	17	27769571	-0.091	0.01	1e-20	-0.0544739	0.0366997	0.137725	FALSE	0.00232261	82.8053	UKBB	TRUE
NOS2:P35228:OID30087:v1	multiple sclerosis || id:ieu-b-18	ENSG00000007171	HGNC:7873	NOS2	nitric oxide synthase 2	4843	P35228	rs2297518	A	G	A	G	0.1888	NA	17	27769571	-0.091	0.01	1e-20	-0.0195906	0.020849	0.3474	FALSE	0.00232261	82.8053	UKBB	TRUE
NOS2:P35228:OID30087:v1	Psoriasis || id:GCST90019016	ENSG00000007171	HGNC:7873	NOS2	nitric oxide synthase 2	4843	P35228	rs2297518	A	G	A	G	0.1888	NA	17	27769571	-0.091	0.01	1e-20	0.0776	0.02	0.0001054	FALSE	0.00232261	82.8053	UKBB	TRUE
NOS2:P35228:OID30087:v1	Rheumatoid arthritis || id:ebi-a-GCST002318	ENSG00000007171	HGNC:7873	NOS2	nitric oxide synthase 2	4843	P35228	rs2297518	A	G	A	G	0.1888	NA	17	27769571	-0.091	0.01	1e-20	0	0.015081	0.9	FALSE	0.00232261	82.8053	UKBB	TRUE
NOS2:P35228:OID30087:v1	Sinusitis || id:J10_CHRONSINUSITIS	ENSG00000007171	HGNC:7873	NOS2	nitric oxide synthase 2	4843	P35228	rs2297518	A	G	A	G	0.1888	0.176857	17	27769571	-0.091	0.01	1e-20	0.017349	0.0149616	0.246226	FALSE	0.00232261	82.8053	UKBB	TRUE
NOS2:P35228:OID30087:v1	Systemic lupus erythematosus || id:ebi-a-GCST003156	ENSG00000007171	HGNC:7873	NOS2	nitric oxide synthase 2	4843	P35228	rs2297518	A	G	A	G	0.1888	NA	17	27769571	-0.091	0.01	1e-20	-0.0304592	0.0361412	0.399349	FALSE	0.00232261	82.8053	UKBB	TRUE
NOS2:P35228:OID30087:v1	Type 1 diabetes || id:ebi-a-GCST010681	ENSG00000007171	HGNC:7873	NOS2	nitric oxide synthase 2	4843	P35228	rs2297518	A	G	A	G	0.1888	0.1887	17	27769571	-0.091	0.01	1e-20	-0.0023	0.0299	0.9379	FALSE	0.00232261	82.8053	UKBB	TRUE
NOS2:P35228:OID30087:v1	Ulcerative colitis || id:ebi-a-GCST004133	ENSG00000007171	HGNC:7873	NOS2	nitric oxide synthase 2	4843	P35228	rs2297518	A	G	A	G	0.1888	NA	17	27769571	-0.091	0.01	1e-20	0.0065	0.0198	0.744501	FALSE	0.00232261	82.8053	UKBB	TRUE
CD79B:P40259:OID20635:v1	Ankylosing spondylitis || id:M13_ANKYLOSPON	ENSG00000007312	HGNC:1699	CD79B	CD79b molecule	974	P40259	rs12946669	T	C	T	C	0.3942	0.367797	17	63928647	-0.163	0.007	3.16e-107	0.0331367	0.0277574	0.232558	FALSE	0.0150146	542.194	UKBB	FALSE
CD79B:P40259:OID20635:v1	Asthma || id:ebi-a-GCST90014325	ENSG00000007312	HGNC:1699	CD79B	CD79b molecule	974	P40259	rs12946669	T	C	T	C	0.3942	0.388923	17	63928647	-0.163	0.007	3.16e-107	0.0248134	0.00669297	0.000209406	FALSE	0.0150146	542.194	UKBB	FALSE
CD79B:P40259:OID20635:v1	Asthma || id:GCST006862	ENSG00000007312	HGNC:1699	CD79B	CD79b molecule	974	P40259	rs12946669	T	C	T	C	0.3942	NA	17	63928647	-0.163	0.007	3.16e-107	-0.00107193	0.0132102	0.935327	FALSE	0.0150146	542.194	UKBB	FALSE
CD79B:P40259:OID20635:v1	Crohn's disease || id:ebi-a-GCST004132	ENSG00000007312	HGNC:1699	CD79B	CD79b molecule	974	P40259	rs12946669	T	C	T	C	0.3942	NA	17	63928647	-0.163	0.007	3.16e-107	0.0115	0.0163	0.4803	FALSE	0.0150146	542.194	UKBB	FALSE
CD79B:P40259:OID20635:v1	Eczema || id:GCST90244787	ENSG00000007312	HGNC:1699	CD79B	CD79b molecule	974	P40259	rs12946669	T	C	T	C	0.3942	0.390413	17	63928647	-0.163	0.007	3.16e-107	-0.000262034	0.00676893	0.969156	FALSE	0.0150146	542.194	UKBB	FALSE
CD79B:P40259:OID20635:v1	Eczema || id:L12_ATOPIC	ENSG00000007312	HGNC:1699	CD79B	CD79b molecule	974	P40259	rs12946669	T	C	T	C	0.3942	0.369071	17	63928647	-0.163	0.007	3.16e-107	0.0298422	0.0130529	0.0222392	FALSE	0.0150146	542.194	UKBB	FALSE
CD79B:P40259:OID20635:v1	Eosinophilic esophagitis || id:GCST90027899	ENSG00000007312	HGNC:1699	CD79B	CD79b molecule	974	P40259	rs12946669	T	C	T	C	0.3942	NA	17	63928647	-0.163	0.007	3.16e-107	-0.0133163	0.0364409	0.714797	FALSE	0.0150146	542.194	UKBB	FALSE
CD79B:P40259:OID20635:v1	Inflammatory bowel disease || id:ebi-a-GCST004131	ENSG00000007312	HGNC:1699	CD79B	CD79b molecule	974	P40259	rs12946669	T	C	T	C	0.3942	NA	17	63928647	-0.163	0.007	3.16e-107	-0.0053	0.0127	0.6736	FALSE	0.0150146	542.194	UKBB	FALSE
CD79B:P40259:OID20635:v1	Juvenile idiopathic arthritis || id:GCST90010715	ENSG00000007312	HGNC:1699	CD79B	CD79b molecule	974	P40259	rs12946669	T	C	T	C	0.3942	NA	17	63928647	-0.163	0.007	3.16e-107	-0.0106625	0.0296541	0.719177	FALSE	0.0150146	542.194	UKBB	FALSE
CD79B:P40259:OID20635:v1	multiple sclerosis || id:ieu-b-18	ENSG00000007312	HGNC:1699	CD79B	CD79b molecule	974	P40259	rs12946669	T	C	T	C	0.3942	NA	17	63928647	-0.163	0.007	3.16e-107	-0.0213258	0.0168222	0.2049	FALSE	0.0150146	542.194	UKBB	FALSE
CD79B:P40259:OID20635:v1	Psoriasis || id:GCST90019016	ENSG00000007312	HGNC:1699	CD79B	CD79b molecule	974	P40259	rs12946669	T	C	T	C	0.3942	NA	17	63928647	-0.163	0.007	3.16e-107	-0.0072	0.0201	0.7177	FALSE	0.0150146	542.194	UKBB	FALSE
CD79B:P40259:OID20635:v1	Rheumatoid arthritis || id:ebi-a-GCST002318	ENSG00000007312	HGNC:1699	CD79B	CD79b molecule	974	P40259	rs12946669	T	C	T	C	0.3942	NA	17	63928647	-0.163	0.007	3.16e-107	-0.0512933	0.0158625	0.00219999	FALSE	0.0150146	542.194	UKBB	FALSE
CD79B:P40259:OID20635:v1	Sinusitis || id:J10_CHRONSINUSITIS	ENSG00000007312	HGNC:1699	CD79B	CD79b molecule	974	P40259	rs12946669	T	C	T	C	0.3942	0.369025	17	63928647	-0.163	0.007	3.16e-107	0.0386981	0.011784	0.0010236	FALSE	0.0150146	542.194	UKBB	FALSE
CD79B:P40259:OID20635:v1	Systemic lupus erythematosus || id:ebi-a-GCST003156	ENSG00000007312	HGNC:1699	CD79B	CD79b molecule	974	P40259	rs12946669	T	C	T	C	0.3942	NA	17	63928647	-0.163	0.007	3.16e-107	-0.0618754	0.0323257	0.0556045	FALSE	0.0150146	542.194	UKBB	FALSE
CD79B:P40259:OID20635:v1	Type 1 diabetes || id:ebi-a-GCST010681	ENSG00000007312	HGNC:1699	CD79B	CD79b molecule	974	P40259	rs12946669	T	C	T	C	0.3942	0.3974	17	63928647	-0.163	0.007	3.16e-107	-0.0339	0.0243	0.1642	FALSE	0.0150146	542.194	UKBB	FALSE
CD79B:P40259:OID20635:v1	Ulcerative colitis || id:ebi-a-GCST004133	ENSG00000007312	HGNC:1699	CD79B	CD79b molecule	974	P40259	rs12946669	T	C	T	C	0.3942	NA	17	63928647	-0.163	0.007	3.16e-107	-0.0259	0.0162	0.1101	FALSE	0.0150146	542.194	UKBB	FALSE
SeqId_3470_1	Ankylosing spondylitis || id:M13_ANKYLOSPON	ENSG00000007908	HGNC:10718	SELE	selectin E	6401	P16581	rs4987388	A	G	A	G	0.28	0.294492	1	169689445	0.1565	0.0183176	1.3e-17	0.0173871	0.02951	0.55573	FALSE	0.0100185	72.9745	ARIC	FALSE
3470_1	Ankylosing spondylitis || id:M13_ANKYLOSPON	ENSG00000007908	HGNC:10718	SELE	selectin E	6401	P16581	rs192480707	C	A	C	A	0.00668	0.00513643	1	169769654	0.3082	0.049069	3.36e-10	-0.291793	0.195106	0.134768	FALSE	0.00111434	39.4481	DECODE	FALSE
SeqId_3470_1	Ankylosing spondylitis || id:M13_ANKYLOSPON	ENSG00000007908	HGNC:10718	SELE	selectin E	6401	P16581	rs2205850	A	G	A	G	0.65	0.675018	1	169691439	-0.126	0.014	8.54e-20	-0.00658245	0.0285613	0.817728	FALSE	0.00750765	80.9849	FENLAND	FALSE
SELE:P16581:OID20290:v1	Ankylosing spondylitis || id:M13_ANKYLOSPON	ENSG00000007908	HGNC:10718	SELE	selectin E	6401	P16581	rs7538317	G	C	G	C	0.6555	0.673557	1	169738435	-0.095	0.007	6.31e-47	-0.00479044	0.028513	0.866576	TRUE	0.00515124	184.173	UKBB	FALSE
SeqId_3470_1	Asthma || id:ebi-a-GCST90014325	ENSG00000007908	HGNC:10718	SELE	selectin E	6401	P16581	rs4987388	A	G	A	G	0.28	0.292835	1	169689445	0.1565	0.0183176	1.3e-17	0.00790103	0.00725502	0.276135	FALSE	0.0100185	72.9745	ARIC	FALSE
3470_1	Asthma || id:ebi-a-GCST90014325	ENSG00000007908	HGNC:10718	SELE	selectin E	6401	P16581	rs192480707	C	A	C	A	0.00668	0.00842605	1	169769654	0.3082	0.049069	3.36e-10	0.00945362	0.0365638	0.795981	FALSE	0.00111434	39.4481	DECODE	FALSE
SeqId_3470_1	Asthma || id:ebi-a-GCST90014325	ENSG00000007908	HGNC:10718	SELE	selectin E	6401	P16581	rs2205850	A	G	A	G	0.65	0.651552	1	169691439	-0.126	0.014	8.54e-20	-0.00830964	0.00686245	0.225939	FALSE	0.00750765	80.9849	FENLAND	FALSE
SELE:P16581:OID20290:v1	Asthma || id:ebi-a-GCST90014325	ENSG00000007908	HGNC:10718	SELE	selectin E	6401	P16581	rs7538317	G	C	G	C	0.6555	0.654825	1	169738435	-0.095	0.007	6.31e-47	-0.010276	0.00688444	0.13553	TRUE	0.00515124	184.173	UKBB	FALSE
SeqId_3470_1	Asthma || id:GCST006862	ENSG00000007908	HGNC:10718	SELE	selectin E	6401	P16581	rs4987388	A	G	A	G	0.28	NA	1	169689445	0.1565	0.0183176	1.3e-17	0.0317274	0.0168199	0.0592543	FALSE	0.0100185	72.9745	ARIC	FALSE
SeqId_3470_1	Asthma || id:GCST006862	ENSG00000007908	HGNC:10718	SELE	selectin E	6401	P16581	rs2205850	A	G	A	G	0.65	NA	1	169691439	-0.126	0.014	8.54e-20	-0.0253425	0.0148764	0.0884667	FALSE	0.00750765	80.9849	FENLAND	FALSE
SELE:P16581:OID20290:v1	Asthma || id:GCST006862	ENSG00000007908	HGNC:10718	SELE	selectin E	6401	P16581	rs4987388	G	A	G	A	0.7079	NA	1	169689445	-0.098	0.007	7.94e-46	-0.0317274	0.0168199	0.0592543	FALSE	0.00547991	195.989	UKBB	FALSE
SeqId_3470_1	Crohn's disease || id:ebi-a-GCST004132	ENSG00000007908	HGNC:10718	SELE	selectin E	6401	P16581	rs4987388	A	G	A	G	0.28	NA	1	169689445	0.1565	0.0183176	1.3e-17	-0.0339	0.0184	0.06601	FALSE	0.0100185	72.9745	ARIC	FALSE
3470_1	Crohn's disease || id:ebi-a-GCST004132	ENSG00000007908	HGNC:10718	SELE	selectin E	6401	P16581	rs192480707	C	A	C	A	0.00668	NA	1	169769654	0.3082	0.049069	3.36e-10	0.0446	0.0954	0.6399	FALSE	0.00111434	39.4481	DECODE	FALSE
SeqId_3470_1	Crohn's disease || id:ebi-a-GCST004132	ENSG00000007908	HGNC:10718	SELE	selectin E	6401	P16581	rs2205850	A	G	A	G	0.65	NA	1	169691439	-0.126	0.014	8.54e-20	0.0296	0.0172	0.08531	FALSE	0.00750765	80.9849	FENLAND	FALSE
SELE:P16581:OID20290:v1	Crohn's disease || id:ebi-a-GCST004132	ENSG00000007908	HGNC:10718	SELE	selectin E	6401	P16581	rs4987388	G	A	G	A	0.7079	NA	1	169689445	-0.098	0.007	7.94e-46	0.0339	0.0184	0.06601	FALSE	0.00547991	195.989	UKBB	FALSE
SeqId_3470_1	Eczema || id:GCST90244787	ENSG00000007908	HGNC:10718	SELE	selectin E	6401	P16581	rs4987388	A	G	A	G	0.28	0.284059	1	169689445	0.1565	0.0183176	1.3e-17	0.0175959	0.00739597	0.017372	FALSE	0.0100185	72.9745	ARIC	FALSE
3470_1	Eczema || id:GCST90244787	ENSG00000007908	HGNC:10718	SELE	selectin E	6401	P16581	rs192480707	C	A	C	A	0.00668	0.0101	1	169769654	0.3082	0.049069	3.36e-10	-0.1475	0.20797	0.478191	FALSE	0.00111434	39.4481	DECODE	FALSE
SeqId_3470_1	Eczema || id:GCST90244787	ENSG00000007908	HGNC:10718	SELE	selectin E	6401	P16581	rs2205850	A	G	A	G	0.65	0.664448	1	169691439	-0.126	0.014	8.54e-20	-0.0135362	0.00697102	0.0521783	FALSE	0.00750765	80.9849	FENLAND	FALSE
SELE:P16581:OID20290:v1	Eczema || id:GCST90244787	ENSG00000007908	HGNC:10718	SELE	selectin E	6401	P16581	rs7538317	G	C	G	C	0.6555	0.666415	1	169738435	-0.095	0.007	6.31e-47	-0.0117882	0.00695078	0.0898918	TRUE	0.00515124	184.173	UKBB	FALSE
SeqId_3470_1	Eczema || id:L12_ATOPIC	ENSG00000007908	HGNC:10718	SELE	selectin E	6401	P16581	rs4987388	A	G	A	G	0.28	0.294703	1	169689445	0.1565	0.0183176	1.3e-17	0.000147864	0.0139008	0.991513	FALSE	0.0100185	72.9745	ARIC	FALSE
3470_1	Eczema || id:L12_ATOPIC	ENSG00000007908	HGNC:10718	SELE	selectin E	6401	P16581	rs192480707	C	A	C	A	0.00668	0.00511401	1	169769654	0.3082	0.049069	3.36e-10	0.236876	0.0829353	0.00428815	FALSE	0.00111434	39.4481	DECODE	FALSE
SeqId_3470_1	Eczema || id:L12_ATOPIC	ENSG00000007908	HGNC:10718	SELE	selectin E	6401	P16581	rs2205850	A	G	A	G	0.65	0.674954	1	169691439	-0.126	0.014	8.54e-20	-0.00356986	0.0134617	0.790866	FALSE	0.00750765	80.9849	FENLAND	FALSE
SELE:P16581:OID20290:v1	Eczema || id:L12_ATOPIC	ENSG00000007908	HGNC:10718	SELE	selectin E	6401	P16581	rs7538317	G	C	G	C	0.6555	0.673548	1	169738435	-0.095	0.007	6.31e-47	-0.00384515	0.0134425	0.774845	TRUE	0.00515124	184.173	UKBB	FALSE
SeqId_3470_1	Eosinophilic esophagitis || id:GCST90027899	ENSG00000007908	HGNC:10718	SELE	selectin E	6401	P16581	rs4987388	A	G	A	G	0.28	NA	1	169689445	0.1565	0.0183176	1.3e-17	-0.0121855	0.0410842	0.766773	FALSE	0.0100185	72.9745	ARIC	FALSE
3470_1	Eosinophilic esophagitis || id:GCST90027899	ENSG00000007908	HGNC:10718	SELE	selectin E	6401	P16581	rs192480707	C	A	C	A	0.00668	NA	1	169769654	0.3082	0.049069	3.36e-10	-0.115551	0.217539	0.595297	FALSE	0.00111434	39.4481	DECODE	FALSE
SeqId_3470_1	Eosinophilic esophagitis || id:GCST90027899	ENSG00000007908	HGNC:10718	SELE	selectin E	6401	P16581	rs2205850	A	G	A	G	0.65	NA	1	169691439	-0.126	0.014	8.54e-20	-0.00549306	0.038667	0.887032	FALSE	0.00750765	80.9849	FENLAND	FALSE
SELE:P16581:OID20290:v1	Eosinophilic esophagitis || id:GCST90027899	ENSG00000007908	HGNC:10718	SELE	selectin E	6401	P16581	rs4987388	G	A	G	A	0.7079	NA	1	169689445	-0.098	0.007	7.94e-46	0.0121855	0.0410842	0.766773	FALSE	0.00547991	195.989	UKBB	FALSE
SeqId_3470_1	Inflammatory bowel disease || id:ebi-a-GCST004131	ENSG00000007908	HGNC:10718	SELE	selectin E	6401	P16581	rs4987388	A	G	A	G	0.28	NA	1	169689445	0.1565	0.0183176	1.3e-17	-0.0428	0.0143	0.00272603	FALSE	0.0100185	72.9745	ARIC	FALSE
3470_1	Inflammatory bowel disease || id:ebi-a-GCST004131	ENSG00000007908	HGNC:10718	SELE	selectin E	6401	P16581	rs192480707	C	A	C	A	0.00668	NA	1	169769654	0.3082	0.049069	3.36e-10	-0.0206	0.0779	0.792	FALSE	0.00111434	39.4481	DECODE	FALSE
SeqId_3470_1	Inflammatory bowel disease || id:ebi-a-GCST004131	ENSG00000007908	HGNC:10718	SELE	selectin E	6401	P16581	rs2205850	A	G	A	G	0.65	NA	1	169691439	-0.126	0.014	8.54e-20	0.0327	0.0133	0.0140602	FALSE	0.00750765	80.9849	FENLAND	FALSE
SELE:P16581:OID20290:v1	Inflammatory bowel disease || id:ebi-a-GCST004131	ENSG00000007908	HGNC:10718	SELE	selectin E	6401	P16581	rs4987388	G	A	G	A	0.7079	NA	1	169689445	-0.098	0.007	7.94e-46	0.0428	0.0143	0.00272603	FALSE	0.00547991	195.989	UKBB	FALSE
SeqId_3470_1	Juvenile idiopathic arthritis || id:GCST90010715	ENSG00000007908	HGNC:10718	SELE	selectin E	6401	P16581	rs4987388	A	G	A	G	0.28	NA	1	169689445	0.1565	0.0183176	1.3e-17	-0.0396936	0.033215	0.232074	FALSE	0.0100185	72.9745	ARIC	FALSE
SeqId_3470_1	Juvenile idiopathic arthritis || id:GCST90010715	ENSG00000007908	HGNC:10718	SELE	selectin E	6401	P16581	rs2205850	A	G	A	G	0.65	NA	1	169691439	-0.126	0.014	8.54e-20	0.0261529	0.0306512	0.393526	FALSE	0.00750765	80.9849	FENLAND	FALSE
SELE:P16581:OID20290:v1	Juvenile idiopathic arthritis || id:GCST90010715	ENSG00000007908	HGNC:10718	SELE	selectin E	6401	P16581	rs4987388	G	A	G	A	0.7079	NA	1	169689445	-0.098	0.007	7.94e-46	0.0396936	0.033215	0.232074	FALSE	0.00547991	195.989	UKBB	FALSE
SeqId_3470_1	multiple sclerosis || id:ieu-b-18	ENSG00000007908	HGNC:10718	SELE	selectin E	6401	P16581	rs4987388	A	G	A	G	0.28	NA	1	169689445	0.1565	0.0183176	1.3e-17	-0.00578324	0.0188829	0.759401	FALSE	0.0100185	72.9745	ARIC	FALSE
SeqId_3470_1	multiple sclerosis || id:ieu-b-18	ENSG00000007908	HGNC:10718	SELE	selectin E	6401	P16581	rs2205850	A	G	A	G	0.65	NA	1	169691439	-0.126	0.014	8.54e-20	-0.00060018	0.0170383	0.9719	FALSE	0.00750765	80.9849	FENLAND	FALSE
SELE:P16581:OID20290:v1	multiple sclerosis || id:ieu-b-18	ENSG00000007908	HGNC:10718	SELE	selectin E	6401	P16581	rs4987388	G	A	G	A	0.7079	NA	1	169689445	-0.098	0.007	7.94e-46	0.00578324	0.0188829	0.759401	FALSE	0.00547991	195.989	UKBB	FALSE
SeqId_3470_1	Psoriasis || id:GCST90019016	ENSG00000007908	HGNC:10718	SELE	selectin E	6401	P16581	rs4987388	A	G	A	G	0.28	NA	1	169689445	0.1565	0.0183176	1.3e-17	0.0175	0.0226	0.4391	FALSE	0.0100185	72.9745	ARIC	FALSE
SeqId_3470_1	Psoriasis || id:GCST90019016	ENSG00000007908	HGNC:10718	SELE	selectin E	6401	P16581	rs2205850	A	G	A	G	0.65	NA	1	169691439	-0.126	0.014	8.54e-20	-0.0027	0.0211	0.8974	FALSE	0.00750765	80.9849	FENLAND	FALSE
SELE:P16581:OID20290:v1	Psoriasis || id:GCST90019016	ENSG00000007908	HGNC:10718	SELE	selectin E	6401	P16581	rs4987388	G	A	G	A	0.7079	NA	1	169689445	-0.098	0.007	7.94e-46	-0.0175	0.0226	0.4391	FALSE	0.00547991	195.989	UKBB	FALSE
SeqId_3470_1	Rheumatoid arthritis || id:ebi-a-GCST002318	ENSG00000007908	HGNC:10718	SELE	selectin E	6401	P16581	rs2205850	A	G	A	G	0.65	NA	1	169691439	-0.126	0.014	8.54e-20	-0.0100503	0.0202087	0.7	FALSE	0.00750765	80.9849	FENLAND	FALSE
SELE:P16581:OID20290:v1	Rheumatoid arthritis || id:ebi-a-GCST002318	ENSG00000007908	HGNC:10718	SELE	selectin E	6401	P16581	rs4987388	G	A	G	A	0.7079	NA	1	169689445	-0.098	0.007	7.94e-46	0	0.0155404	0.83	FALSE	0.00547991	195.989	UKBB	FALSE
SeqId_3470_1	Sinusitis || id:J10_CHRONSINUSITIS	ENSG00000007908	HGNC:10718	SELE	selectin E	6401	P16581	rs4987388	A	G	A	G	0.28	0.295121	1	169689445	0.1565	0.0183176	1.3e-17	-0.0240516	0.0125505	0.0553159	FALSE	0.0100185	72.9745	ARIC	FALSE
3470_1	Sinusitis || id:J10_CHRONSINUSITIS	ENSG00000007908	HGNC:10718	SELE	selectin E	6401	P16581	rs192480707	C	A	C	A	0.00668	0.00509394	1	169769654	0.3082	0.049069	3.36e-10	0.0455385	0.0810208	0.574075	FALSE	0.00111434	39.4481	DECODE	FALSE
SeqId_3470_1	Sinusitis || id:J10_CHRONSINUSITIS	ENSG00000007908	HGNC:10718	SELE	selectin E	6401	P16581	rs2205850	A	G	A	G	0.65	0.67437	1	169691439	-0.126	0.014	8.54e-20	0.0118989	0.0121683	0.328143	FALSE	0.00750765	80.9849	FENLAND	FALSE
SELE:P16581:OID20290:v1	Sinusitis || id:J10_CHRONSINUSITIS	ENSG00000007908	HGNC:10718	SELE	selectin E	6401	P16581	rs7538317	G	C	G	C	0.6555	0.672941	1	169738435	-0.095	0.007	6.31e-47	0.0125203	0.0121493	0.302758	TRUE	0.00515124	184.173	UKBB	FALSE
SeqId_3470_1	Systemic lupus erythematosus || id:ebi-a-GCST003156	ENSG00000007908	HGNC:10718	SELE	selectin E	6401	P16581	rs2205850	A	G	A	G	0.65	NA	1	169691439	-0.126	0.014	8.54e-20	-0.00995033	0.0341983	0.771083	FALSE	0.00750765	80.9849	FENLAND	FALSE
SELE:P16581:OID20290:v1	Systemic lupus erythematosus || id:ebi-a-GCST003156	ENSG00000007908	HGNC:10718	SELE	selectin E	6401	P16581	rs4987388	G	A	G	A	0.7079	NA	1	169689445	-0.098	0.007	7.94e-46	-0.00995033	0.0389748	0.79849	FALSE	0.00547991	195.989	UKBB	FALSE
3470_1	Type 1 diabetes || id:ebi-a-GCST010681	ENSG00000007908	HGNC:10718	SELE	selectin E	6401	P16581	rs192480707	C	A	C	A	0.00668	0.0102	1	169769654	0.3082	0.049069	3.36e-10	-0.086	0.138	0.5332	FALSE	0.00111434	39.4481	DECODE	FALSE
SeqId_3470_1	Type 1 diabetes || id:ebi-a-GCST010681	ENSG00000007908	HGNC:10718	SELE	selectin E	6401	P16581	rs2205850	A	G	A	G	0.65	0.6582	1	169691439	-0.126	0.014	8.54e-20	0.0269	0.0248	0.2799	FALSE	0.00750765	80.9849	FENLAND	FALSE
SELE:P16581:OID20290:v1	Type 1 diabetes || id:ebi-a-GCST010681	ENSG00000007908	HGNC:10718	SELE	selectin E	6401	P16581	rs7538317	G	C	G	C	0.6555	0.6613	1	169738435	-0.095	0.007	6.31e-47	0.0235	0.0249	0.3444	TRUE	0.00515124	184.173	UKBB	FALSE
3470_1	Ulcerative colitis || id:ebi-a-GCST004133	ENSG00000007908	HGNC:10718	SELE	selectin E	6401	P16581	rs192480707	C	A	C	A	0.00668	NA	1	169769654	0.3082	0.049069	3.36e-10	-0.112	0.1044	0.2834	FALSE	0.00111434	39.4481	DECODE	FALSE
SeqId_3470_1	Ulcerative colitis || id:ebi-a-GCST004133	ENSG00000007908	HGNC:10718	SELE	selectin E	6401	P16581	rs2205850	A	G	A	G	0.65	NA	1	169691439	-0.126	0.014	8.54e-20	0.0416	0.0169	0.0139499	FALSE	0.00750765	80.9849	FENLAND	FALSE
SELE:P16581:OID20290:v1	Ulcerative colitis || id:ebi-a-GCST004133	ENSG00000007908	HGNC:10718	SELE	selectin E	6401	P16581	rs4987388	G	A	G	A	0.7079	NA	1	169689445	-0.098	0.007	7.94e-46	0.0566	0.0182	0.00181999	FALSE	0.00547991	195.989	UKBB	FALSE
IL32:P24001:OID20605:v1	Ankylosing spondylitis || id:M13_ANKYLOSPON	ENSG00000008517	HGNC:16830	IL32	interleukin 32	9235	P24001	rs45499297	C	T	C	T	0.0943	0.0493928	16	3065271	-0.395	0.013	1e-200	-0.0521842	0.0636206	0.412079	FALSE	0.0252978	923.173	UKBB	FALSE
IL32:P24001:OID20605:v1	Asthma || id:ebi-a-GCST90014325	ENSG00000008517	HGNC:16830	IL32	interleukin 32	9235	P24001	rs45499297	C	T	C	T	0.0943	0.0954088	16	3065271	-0.395	0.013	1e-200	0.0125161	0.0111609	0.262107	FALSE	0.0252978	923.173	UKBB	FALSE
IL32:P24001:OID20605:v1	Asthma || id:GCST006862	ENSG00000008517	HGNC:16830	IL32	interleukin 32	9235	P24001	rs45499297	C	T	C	T	0.0943	NA	16	3065271	-0.395	0.013	1e-200	0.0349922	0.0311874	0.261863	FALSE	0.0252978	923.173	UKBB	FALSE
IL32:P24001:OID20605:v1	Crohn's disease || id:ebi-a-GCST004132	ENSG00000008517	HGNC:16830	IL32	interleukin 32	9235	P24001	rs45499297	C	T	C	T	0.0943	NA	16	3065271	-0.395	0.013	1e-200	-0.0794	0.032	0.0130101	FALSE	0.0252978	923.173	UKBB	FALSE
IL32:P24001:OID20605:v1	Eczema || id:GCST90244787	ENSG00000008517	HGNC:16830	IL32	interleukin 32	9235	P24001	rs45499297	C	T	C	T	0.0943	0.076825	16	3065271	-0.395	0.013	1e-200	0.00207485	0.0154974	0.893467	FALSE	0.0252978	923.173	UKBB	FALSE
IL32:P24001:OID20605:v1	Eczema || id:L12_ATOPIC	ENSG00000008517	HGNC:16830	IL32	interleukin 32	9235	P24001	rs45499297	C	T	C	T	0.0943	0.0490276	16	3065271	-0.395	0.013	1e-200	-0.0163712	0.0300739	0.586189	FALSE	0.0252978	923.173	UKBB	FALSE
IL32:P24001:OID20605:v1	Eosinophilic esophagitis || id:GCST90027899	ENSG00000008517	HGNC:16830	IL32	interleukin 32	9235	P24001	rs45499297	C	T	C	T	0.0943	NA	16	3065271	-0.395	0.013	1e-200	0.0380354	0.0644575	0.555134	FALSE	0.0252978	923.173	UKBB	FALSE
IL32:P24001:OID20605:v1	Inflammatory bowel disease || id:ebi-a-GCST004131	ENSG00000008517	HGNC:16830	IL32	interleukin 32	9235	P24001	rs45499297	C	T	C	T	0.0943	NA	16	3065271	-0.395	0.013	1e-200	-0.0828	0.0251	0.00095159	FALSE	0.0252978	923.173	UKBB	FALSE
IL32:P24001:OID20605:v1	Juvenile idiopathic arthritis || id:GCST90010715	ENSG00000008517	HGNC:16830	IL32	interleukin 32	9235	P24001	rs45499297	C	T	C	T	0.0943	NA	16	3065271	-0.395	0.013	1e-200	0.167958	0.0627887	0.00747378	FALSE	0.0252978	923.173	UKBB	FALSE
IL32:P24001:OID20605:v1	multiple sclerosis || id:ieu-b-18	ENSG00000008517	HGNC:16830	IL32	interleukin 32	9235	P24001	rs45499297	C	T	C	T	0.0943	NA	16	3065271	-0.395	0.013	1e-200	-0.0235212	0.0421588	0.576901	FALSE	0.0252978	923.173	UKBB	FALSE
IL32:P24001:OID20605:v1	Psoriasis || id:GCST90019016	ENSG00000008517	HGNC:16830	IL32	interleukin 32	9235	P24001	rs45499297	C	T	C	T	0.0943	NA	16	3065271	-0.395	0.013	1e-200	-0.0745	0.0374	0.0462605	FALSE	0.0252978	923.173	UKBB	FALSE
IL32:P24001:OID20605:v1	Rheumatoid arthritis || id:ebi-a-GCST002318	ENSG00000008517	HGNC:16830	IL32	interleukin 32	9235	P24001	rs45499297	C	T	C	T	0.0943	NA	16	3065271	-0.395	0.013	1e-200	-0.0487902	0.0619188	0.42	FALSE	0.0252978	923.173	UKBB	FALSE
IL32:P24001:OID20605:v1	Sinusitis || id:J10_CHRONSINUSITIS	ENSG00000008517	HGNC:16830	IL32	interleukin 32	9235	P24001	rs45499297	C	T	C	T	0.0943	0.0488957	16	3065271	-0.395	0.013	1e-200	0.00729564	0.0271426	0.788092	FALSE	0.0252978	923.173	UKBB	FALSE
IL32:P24001:OID20605:v1	Type 1 diabetes || id:ebi-a-GCST010681	ENSG00000008517	HGNC:16830	IL32	interleukin 32	9235	P24001	rs45499297	C	T	C	T	0.0943	0.1039	16	3065271	-0.395	0.013	1e-200	0.0458	0.04	0.2527	FALSE	0.0252978	923.173	UKBB	FALSE
IL32:P24001:OID20605:v1	Ulcerative colitis || id:ebi-a-GCST004133	ENSG00000008517	HGNC:16830	IL32	interleukin 32	9235	P24001	rs45499297	C	T	C	T	0.0943	NA	16	3065271	-0.395	0.013	1e-200	-0.0799	0.0321	0.0127201	FALSE	0.0252978	923.173	UKBB	FALSE
SeqId_3143_3	Ankylosing spondylitis || id:M13_ANKYLOSPON	ENSG00000010610	HGNC:1678	CD4	CD4 molecule	920	P01730	rs73053728	G	A	G	A	0.31	0.290355	12	6787380	-0.1489	0.0178534	7.42e-17	-0.0317155	0.0296235	0.284341	FALSE	0.00955132	69.5388	ARIC	FALSE
3143_3	Ankylosing spondylitis || id:M13_ANKYLOSPON	ENSG00000010610	HGNC:1678	CD4	CD4 molecule	920	P01730	rs61916271	A	G	A	G	0.20984	0.206087	12	6781356	-0.0607	0.009746	4.71e-10	-0.0514203	0.0335794	0.125694	FALSE	0.00109485	38.7882	DECODE	FALSE
CD4:P01730:OID20584:v1	Ankylosing spondylitis || id:M13_ANKYLOSPON	ENSG00000010610	HGNC:1678	CD4	CD4 molecule	920	P01730	rs73053728	G	A	G	A	0.3023	0.290355	12	6787380	-0.359	0.008	1e-200	-0.0317155	0.0296235	0.284341	FALSE	0.0535793	2013.65	UKBB	FALSE
SeqId_3143_3	Asthma || id:ebi-a-GCST90014325	ENSG00000010610	HGNC:1678	CD4	CD4 molecule	920	P01730	rs73053728	G	A	G	A	0.31	0.305265	12	6787380	-0.1489	0.0178534	7.42e-17	0.0131837	0.00709689	0.063215	FALSE	0.00955132	69.5388	ARIC	FALSE
3143_3	Asthma || id:ebi-a-GCST90014325	ENSG00000010610	HGNC:1678	CD4	CD4 molecule	920	P01730	rs61916271	A	G	A	G	0.20984	0.199093	12	6781356	-0.0607	0.009746	4.71e-10	0.0142526	0.00831268	0.0864251	FALSE	0.00109485	38.7882	DECODE	FALSE
CD4:P01730:OID20584:v1	Asthma || id:ebi-a-GCST90014325	ENSG00000010610	HGNC:1678	CD4	CD4 molecule	920	P01730	rs73053728	G	A	G	A	0.3023	0.305265	12	6787380	-0.359	0.008	1e-200	0.0131837	0.00709689	0.063215	FALSE	0.0535793	2013.65	UKBB	FALSE
SeqId_3143_3	Crohn's disease || id:ebi-a-GCST004132	ENSG00000010610	HGNC:1678	CD4	CD4 molecule	920	P01730	rs73053728	G	A	G	A	0.31	NA	12	6787380	-0.1489	0.0178534	7.42e-17	-0.0109	0.018	0.545801	FALSE	0.00955132	69.5388	ARIC	FALSE
3143_3	Crohn's disease || id:ebi-a-GCST004132	ENSG00000010610	HGNC:1678	CD4	CD4 molecule	920	P01730	rs61916271	A	G	A	G	0.20984	NA	12	6781356	-0.0607	0.009746	4.71e-10	0.0026	0.021	0.9027	FALSE	0.00109485	38.7882	DECODE	FALSE
CD4:P01730:OID20584:v1	Crohn's disease || id:ebi-a-GCST004132	ENSG00000010610	HGNC:1678	CD4	CD4 molecule	920	P01730	rs73053728	G	A	G	A	0.3023	NA	12	6787380	-0.359	0.008	1e-200	-0.0109	0.018	0.545801	FALSE	0.0535793	2013.65	UKBB	FALSE
SeqId_3143_3	Eczema || id:GCST90244787	ENSG00000010610	HGNC:1678	CD4	CD4 molecule	920	P01730	rs73053728	G	A	G	A	0.31	0.305525	12	6787380	-0.1489	0.0178534	7.42e-17	-0.0137197	0.00703861	0.0512885	FALSE	0.00955132	69.5388	ARIC	FALSE
3143_3	Eczema || id:GCST90244787	ENSG00000010610	HGNC:1678	CD4	CD4 molecule	920	P01730	rs61916271	A	G	A	G	0.20984	0.207335	12	6781356	-0.0607	0.009746	4.71e-10	-0.0159201	0.0082041	0.0523371	FALSE	0.00109485	38.7882	DECODE	FALSE
CD4:P01730:OID20584:v1	Eczema || id:GCST90244787	ENSG00000010610	HGNC:1678	CD4	CD4 molecule	920	P01730	rs73053728	G	A	G	A	0.3023	0.305525	12	6787380	-0.359	0.008	1e-200	-0.0137197	0.00703861	0.0512885	FALSE	0.0535793	2013.65	UKBB	FALSE
SeqId_3143_3	Eczema || id:L12_ATOPIC	ENSG00000010610	HGNC:1678	CD4	CD4 molecule	920	P01730	rs73053728	G	A	G	A	0.31	0.289554	12	6787380	-0.1489	0.0178534	7.42e-17	-0.0122871	0.0139337	0.377871	FALSE	0.00955132	69.5388	ARIC	FALSE
3143_3	Eczema || id:L12_ATOPIC	ENSG00000010610	HGNC:1678	CD4	CD4 molecule	920	P01730	rs61916271	A	G	A	G	0.20984	0.205451	12	6781356	-0.0607	0.009746	4.71e-10	0.00782607	0.0157825	0.619986	FALSE	0.00109485	38.7882	DECODE	FALSE
CD4:P01730:OID20584:v1	Eczema || id:L12_ATOPIC	ENSG00000010610	HGNC:1678	CD4	CD4 molecule	920	P01730	rs73053728	G	A	G	A	0.3023	0.289554	12	6787380	-0.359	0.008	1e-200	-0.0122871	0.0139337	0.377871	FALSE	0.0535793	2013.65	UKBB	FALSE
SeqId_3143_3	Eosinophilic esophagitis || id:GCST90027899	ENSG00000010610	HGNC:1678	CD4	CD4 molecule	920	P01730	rs73053728	G	A	G	A	0.31	NA	12	6787380	-0.1489	0.0178534	7.42e-17	0.0811532	0.0390085	0.0374887	FALSE	0.00955132	69.5388	ARIC	FALSE
3143_3	Eosinophilic esophagitis || id:GCST90027899	ENSG00000010610	HGNC:1678	CD4	CD4 molecule	920	P01730	rs61916271	A	G	A	G	0.20984	NA	12	6781356	-0.0607	0.009746	4.71e-10	0.0860125	0.0457106	0.0598798	FALSE	0.00109485	38.7882	DECODE	FALSE
CD4:P01730:OID20584:v1	Eosinophilic esophagitis || id:GCST90027899	ENSG00000010610	HGNC:1678	CD4	CD4 molecule	920	P01730	rs73053728	G	A	G	A	0.3023	NA	12	6787380	-0.359	0.008	1e-200	0.0811532	0.0390085	0.0374887	FALSE	0.0535793	2013.65	UKBB	FALSE
SeqId_3143_3	Inflammatory bowel disease || id:ebi-a-GCST004131	ENSG00000010610	HGNC:1678	CD4	CD4 molecule	920	P01730	rs73053728	G	A	G	A	0.31	NA	12	6787380	-0.1489	0.0178534	7.42e-17	-0.0105	0.0138	0.4483	FALSE	0.00955132	69.5388	ARIC	FALSE
3143_3	Inflammatory bowel disease || id:ebi-a-GCST004131	ENSG00000010610	HGNC:1678	CD4	CD4 molecule	920	P01730	rs61916271	A	G	A	G	0.20984	NA	12	6781356	-0.0607	0.009746	4.71e-10	-0.0121	0.0162	0.4548	FALSE	0.00109485	38.7882	DECODE	FALSE
CD4:P01730:OID20584:v1	Inflammatory bowel disease || id:ebi-a-GCST004131	ENSG00000010610	HGNC:1678	CD4	CD4 molecule	920	P01730	rs73053728	G	A	G	A	0.3023	NA	12	6787380	-0.359	0.008	1e-200	-0.0105	0.0138	0.4483	FALSE	0.0535793	2013.65	UKBB	FALSE
SeqId_3143_3	Juvenile idiopathic arthritis || id:GCST90010715	ENSG00000010610	HGNC:1678	CD4	CD4 molecule	920	P01730	rs73053728	G	A	G	A	0.31	NA	12	6787380	-0.1489	0.0178534	7.42e-17	0.0556832	0.0318515	0.0804267	FALSE	0.00955132	69.5388	ARIC	FALSE
3143_3	Juvenile idiopathic arthritis || id:GCST90010715	ENSG00000010610	HGNC:1678	CD4	CD4 molecule	920	P01730	rs61916271	A	G	A	G	0.20984	NA	12	6781356	-0.0607	0.009746	4.71e-10	0.0675125	0.0390093	0.0835103	FALSE	0.00109485	38.7882	DECODE	FALSE
CD4:P01730:OID20584:v1	Juvenile idiopathic arthritis || id:GCST90010715	ENSG00000010610	HGNC:1678	CD4	CD4 molecule	920	P01730	rs73053728	G	A	G	A	0.3023	NA	12	6787380	-0.359	0.008	1e-200	0.0556832	0.0318515	0.0804267	FALSE	0.0535793	2013.65	UKBB	FALSE
SeqId_3143_3	multiple sclerosis || id:ieu-b-18	ENSG00000010610	HGNC:1678	CD4	CD4 molecule	920	P01730	rs73053728	G	A	G	A	0.31	NA	12	6787380	-0.1489	0.0178534	7.42e-17	-0.00846408	0.0180004	0.6382	FALSE	0.00955132	69.5388	ARIC	FALSE
3143_3	multiple sclerosis || id:ieu-b-18	ENSG00000010610	HGNC:1678	CD4	CD4 molecule	920	P01730	rs61916271	A	G	A	G	0.20984	NA	12	6781356	-0.0607	0.009746	4.71e-10	0.0146062	0.0224447	0.5152	FALSE	0.00109485	38.7882	DECODE	FALSE
CD4:P01730:OID20584:v1	multiple sclerosis || id:ieu-b-18	ENSG00000010610	HGNC:1678	CD4	CD4 molecule	920	P01730	rs73053728	G	A	G	A	0.3023	NA	12	6787380	-0.359	0.008	1e-200	-0.00846408	0.0180004	0.6382	FALSE	0.0535793	2013.65	UKBB	FALSE
SeqId_3143_3	Psoriasis || id:GCST90019016	ENSG00000010610	HGNC:1678	CD4	CD4 molecule	920	P01730	rs73053728	G	A	G	A	0.31	NA	12	6787380	-0.1489	0.0178534	7.42e-17	0.0005	0.0218	0.9818	FALSE	0.00955132	69.5388	ARIC	FALSE
3143_3	Psoriasis || id:GCST90019016	ENSG00000010610	HGNC:1678	CD4	CD4 molecule	920	P01730	rs61916271	A	G	A	G	0.20984	NA	12	6781356	-0.0607	0.009746	4.71e-10	0.0226	0.0254	0.3742	FALSE	0.00109485	38.7882	DECODE	FALSE
CD4:P01730:OID20584:v1	Psoriasis || id:GCST90019016	ENSG00000010610	HGNC:1678	CD4	CD4 molecule	920	P01730	rs73053728	G	A	G	A	0.3023	NA	12	6787380	-0.359	0.008	1e-200	0.0005	0.0218	0.9818	FALSE	0.0535793	2013.65	UKBB	FALSE
3143_3	Rheumatoid arthritis || id:ebi-a-GCST002318	ENSG00000010610	HGNC:1678	CD4	CD4 molecule	920	P01730	rs61916271	A	G	A	G	0.20984	NA	12	6781356	-0.0607	0.009746	4.71e-10	-0.0202027	0.0253885	0.43	FALSE	0.00109485	38.7882	DECODE	FALSE
CD4:P01730:OID20584:v1	Rheumatoid arthritis || id:ebi-a-GCST002318	ENSG00000010610	HGNC:1678	CD4	CD4 molecule	920	P01730	rs73053728	G	A	G	A	0.3023	NA	12	6787380	-0.359	0.008	1e-200	-0.0198026	0.0256438	0.49	FALSE	0.0535793	2013.65	UKBB	FALSE
SeqId_3143_3	Sinusitis || id:J10_CHRONSINUSITIS	ENSG00000010610	HGNC:1678	CD4	CD4 molecule	920	P01730	rs73053728	G	A	G	A	0.31	0.290275	12	6787380	-0.1489	0.0178534	7.42e-17	-0.00993953	0.0126061	0.430423	FALSE	0.00955132	69.5388	ARIC	FALSE
3143_3	Sinusitis || id:J10_CHRONSINUSITIS	ENSG00000010610	HGNC:1678	CD4	CD4 molecule	920	P01730	rs61916271	A	G	A	G	0.20984	0.205958	12	6781356	-0.0607	0.009746	4.71e-10	0.00479363	0.0142723	0.73697	FALSE	0.00109485	38.7882	DECODE	FALSE
CD4:P01730:OID20584:v1	Sinusitis || id:J10_CHRONSINUSITIS	ENSG00000010610	HGNC:1678	CD4	CD4 molecule	920	P01730	rs73053728	G	A	G	A	0.3023	0.290275	12	6787380	-0.359	0.008	1e-200	-0.00993953	0.0126061	0.430423	FALSE	0.0535793	2013.65	UKBB	FALSE
3143_3	Systemic lupus erythematosus || id:ebi-a-GCST003156	ENSG00000010610	HGNC:1678	CD4	CD4 molecule	920	P01730	rs61916271	A	G	A	G	0.20984	NA	12	6781356	-0.0607	0.009746	4.71e-10	0.0198026	0.0310474	0.523591	FALSE	0.00109485	38.7882	DECODE	FALSE
CD4:P01730:OID20584:v1	Systemic lupus erythematosus || id:ebi-a-GCST003156	ENSG00000010610	HGNC:1678	CD4	CD4 molecule	920	P01730	rs73053728	G	A	G	A	0.3023	NA	12	6787380	-0.359	0.008	1e-200	-0.0100503	0.031399	0.748904	FALSE	0.0535793	2013.65	UKBB	FALSE
3143_3	Type 1 diabetes || id:ebi-a-GCST010681	ENSG00000010610	HGNC:1678	CD4	CD4 molecule	920	P01730	rs61916271	A	G	A	G	0.20984	0.2205	12	6781356	-0.0607	0.009746	4.71e-10	-0.0349	0.0318	0.2732	FALSE	0.00109485	38.7882	DECODE	FALSE
CD4:P01730:OID20584:v1	Type 1 diabetes || id:ebi-a-GCST010681	ENSG00000010610	HGNC:1678	CD4	CD4 molecule	920	P01730	rs73053728	G	A	G	A	0.3023	0.3113	12	6787380	-0.359	0.008	1e-200	-0.0508	0.0282	0.0713395	FALSE	0.0535793	2013.65	UKBB	FALSE
3143_3	Ulcerative colitis || id:ebi-a-GCST004133	ENSG00000010610	HGNC:1678	CD4	CD4 molecule	920	P01730	rs61916271	A	G	A	G	0.20984	NA	12	6781356	-0.0607	0.009746	4.71e-10	-0.0237	0.0206	0.2494	FALSE	0.00109485	38.7882	DECODE	FALSE
CD4:P01730:OID20584:v1	Ulcerative colitis || id:ebi-a-GCST004133	ENSG00000010610	HGNC:1678	CD4	CD4 molecule	920	P01730	rs73053728	G	A	G	A	0.3023	NA	12	6787380	-0.359	0.008	1e-200	-0.0123	0.0175	0.4827	FALSE	0.0535793	2013.65	UKBB	FALSE
SeqId_3813_3	Ankylosing spondylitis || id:M13_ANKYLOSPON	ENSG00000010810	HGNC:4037	FYN	FYN proto-oncogene, Src family tyrosine kinase	2534	P06241	rs9487731	C	T	C	T	0.18	0.114008	6	111833645	-0.1428	0.0214313	2.68e-11	-0.0352412	0.0421204	0.402775	FALSE	0.00611756	44.3853	ARIC	FALSE
SeqId_3813_3	Asthma || id:ebi-a-GCST90014325	ENSG00000010810	HGNC:4037	FYN	FYN proto-oncogene, Src family tyrosine kinase	2534	P06241	rs9487731	C	T	C	T	0.18	0.186757	6	111833645	-0.1428	0.0214313	2.68e-11	0.00200175	0.00839883	0.81162	FALSE	0.00611756	44.3853	ARIC	FALSE
SeqId_3813_3	Asthma || id:GCST006862	ENSG00000010810	HGNC:4037	FYN	FYN proto-oncogene, Src family tyrosine kinase	2534	P06241	rs9487731	C	T	C	T	0.18	NA	6	111833645	-0.1428	0.0214313	2.68e-11	-0.00907195	0.0202506	0.654165	FALSE	0.00611756	44.3853	ARIC	FALSE
SeqId_3813_3	Crohn's disease || id:ebi-a-GCST004132	ENSG00000010810	HGNC:4037	FYN	FYN proto-oncogene, Src family tyrosine kinase	2534	P06241	rs9487731	C	T	C	T	0.18	NA	6	111833645	-0.1428	0.0214313	2.68e-11	0.0236	0.0202	0.2438	FALSE	0.00611756	44.3853	ARIC	FALSE
SeqId_3813_3	Eczema || id:GCST90244787	ENSG00000010810	HGNC:4037	FYN	FYN proto-oncogene, Src family tyrosine kinase	2534	P06241	rs9487731	C	T	C	T	0.18	0.162068	6	111833645	-0.1428	0.0214313	2.68e-11	0.0026076	0.0100005	0.794283	FALSE	0.00611756	44.3853	ARIC	FALSE
SeqId_3813_3	Eczema || id:L12_ATOPIC	ENSG00000010810	HGNC:4037	FYN	FYN proto-oncogene, Src family tyrosine kinase	2534	P06241	rs9487731	C	T	C	T	0.18	0.113479	6	111833645	-0.1428	0.0214313	2.68e-11	-0.0151276	0.0200554	0.450675	FALSE	0.00611756	44.3853	ARIC	FALSE
SeqId_3813_3	Eosinophilic esophagitis || id:GCST90027899	ENSG00000010810	HGNC:4037	FYN	FYN proto-oncogene, Src family tyrosine kinase	2534	P06241	rs9487731	C	T	C	T	0.18	NA	6	111833645	-0.1428	0.0214313	2.68e-11	0.0553704	0.0450109	0.218639	FALSE	0.00611756	44.3853	ARIC	FALSE
SeqId_3813_3	Inflammatory bowel disease || id:ebi-a-GCST004131	ENSG00000010810	HGNC:4037	FYN	FYN proto-oncogene, Src family tyrosine kinase	2534	P06241	rs9487731	C	T	C	T	0.18	NA	6	111833645	-0.1428	0.0214313	2.68e-11	-0.0031	0.0158	0.8436	FALSE	0.00611756	44.3853	ARIC	FALSE
SeqId_3813_3	Juvenile idiopathic arthritis || id:GCST90010715	ENSG00000010810	HGNC:4037	FYN	FYN proto-oncogene, Src family tyrosine kinase	2534	P06241	rs9487731	C	T	C	T	0.18	NA	6	111833645	-0.1428	0.0214313	2.68e-11	-0.046803	0.0370191	0.206124	FALSE	0.00611756	44.3853	ARIC	FALSE
SeqId_3813_3	multiple sclerosis || id:ieu-b-18	ENSG00000010810	HGNC:4037	FYN	FYN proto-oncogene, Src family tyrosine kinase	2534	P06241	rs9487731	C	T	C	T	0.18	NA	6	111833645	-0.1428	0.0214313	2.68e-11	0.0518197	0.0212232	0.0146201	FALSE	0.00611756	44.3853	ARIC	FALSE
SeqId_3813_3	Psoriasis || id:GCST90019016	ENSG00000010810	HGNC:4037	FYN	FYN proto-oncogene, Src family tyrosine kinase	2534	P06241	rs9487731	C	T	C	T	0.18	NA	6	111833645	-0.1428	0.0214313	2.68e-11	-0.0563	0.0221	0.0108101	FALSE	0.00611756	44.3853	ARIC	FALSE
SeqId_3813_3	Sinusitis || id:J10_CHRONSINUSITIS	ENSG00000010810	HGNC:4037	FYN	FYN proto-oncogene, Src family tyrosine kinase	2534	P06241	rs9487731	C	T	C	T	0.18	0.113354	6	111833645	-0.1428	0.0214313	2.68e-11	-0.0060248	0.0181163	0.739464	FALSE	0.00611756	44.3853	ARIC	FALSE
CD22:P20273:OID20637:v1	Ankylosing spondylitis || id:M13_ANKYLOSPON	ENSG00000012124	HGNC:1643	CD22	CD22 molecule	933	P20273	rs10411704	T	G	T	G	0.7855	0.749906	19	35309759	-0.295	0.009	1e-200	-0.0808751	0.0306373	0.0082966	FALSE	0.0293184	1074.32	UKBB	FALSE
CD22:P20273:OID20637:v1	Asthma || id:ebi-a-GCST90014325	ENSG00000012124	HGNC:1643	CD22	CD22 molecule	933	P20273	rs10411704	T	G	T	G	0.7855	0.784889	19	35309759	-0.295	0.009	1e-200	-0.00191558	0.00793095	0.809143	FALSE	0.0293184	1074.32	UKBB	FALSE
CD22:P20273:OID20637:v1	Asthma || id:GCST006862	ENSG00000012124	HGNC:1643	CD22	CD22 molecule	933	P20273	rs10411704	T	G	T	G	0.7855	NA	19	35309759	-0.295	0.009	1e-200	-0.00881242	0.0208794	0.67298	FALSE	0.0293184	1074.32	UKBB	FALSE
CD22:P20273:OID20637:v1	Crohn's disease || id:ebi-a-GCST004132	ENSG00000012124	HGNC:1643	CD22	CD22 molecule	933	P20273	rs10411704	T	G	T	G	0.7855	NA	19	35309759	-0.295	0.009	1e-200	0.0269	0.0207	0.1946	FALSE	0.0293184	1074.32	UKBB	FALSE
CD22:P20273:OID20637:v1	Eczema || id:GCST90244787	ENSG00000012124	HGNC:1643	CD22	CD22 molecule	933	P20273	rs10411704	T	G	T	G	0.7855	0.792191	19	35309759	-0.295	0.009	1e-200	-0.000418087	0.00833305	0.959929	FALSE	0.0293184	1074.32	UKBB	FALSE
CD22:P20273:OID20637:v1	Eczema || id:L12_ATOPIC	ENSG00000012124	HGNC:1643	CD22	CD22 molecule	933	P20273	rs10411704	T	G	T	G	0.7855	0.749684	19	35309759	-0.295	0.009	1e-200	-0.0298187	0.0146314	0.0415509	FALSE	0.0293184	1074.32	UKBB	FALSE
CD22:P20273:OID20637:v1	Eosinophilic esophagitis || id:GCST90027899	ENSG00000012124	HGNC:1643	CD22	CD22 molecule	933	P20273	rs10411704	T	G	T	G	0.7855	NA	19	35309759	-0.295	0.009	1e-200	0.0107817	0.0460651	0.814944	FALSE	0.0293184	1074.32	UKBB	FALSE
CD22:P20273:OID20637:v1	Inflammatory bowel disease || id:ebi-a-GCST004131	ENSG00000012124	HGNC:1643	CD22	CD22 molecule	933	P20273	rs10411704	T	G	T	G	0.7855	NA	19	35309759	-0.295	0.009	1e-200	-0.0009	0.0158	0.9536	FALSE	0.0293184	1074.32	UKBB	FALSE
CD22:P20273:OID20637:v1	Juvenile idiopathic arthritis || id:GCST90010715	ENSG00000012124	HGNC:1643	CD22	CD22 molecule	933	P20273	rs10411704	T	G	T	G	0.7855	NA	19	35309759	-0.295	0.009	1e-200	-0.00684141	0.0371112	0.853738	FALSE	0.0293184	1074.32	UKBB	FALSE
CD22:P20273:OID20637:v1	multiple sclerosis || id:ieu-b-18	ENSG00000012124	HGNC:1643	CD22	CD22 molecule	933	P20273	rs10411704	T	G	T	G	0.7855	NA	19	35309759	-0.295	0.009	1e-200	-0.0148886	0.0218948	0.4965	FALSE	0.0293184	1074.32	UKBB	FALSE
CD22:P20273:OID20637:v1	Psoriasis || id:GCST90019016	ENSG00000012124	HGNC:1643	CD22	CD22 molecule	933	P20273	rs10411704	T	G	T	G	0.7855	NA	19	35309759	-0.295	0.009	1e-200	-0.0024	0.0204	0.9058	FALSE	0.0293184	1074.32	UKBB	FALSE
CD22:P20273:OID20637:v1	Rheumatoid arthritis || id:ebi-a-GCST002318	ENSG00000012124	HGNC:1643	CD22	CD22 molecule	933	P20273	rs10411704	T	G	T	G	0.7855	NA	19	35309759	-0.295	0.009	1e-200	-0.0304592	0.0155404	0.0560003	FALSE	0.0293184	1074.32	UKBB	FALSE
CD22:P20273:OID20637:v1	Sinusitis || id:J10_CHRONSINUSITIS	ENSG00000012124	HGNC:1643	CD22	CD22 molecule	933	P20273	rs10411704	T	G	T	G	0.7855	0.749433	19	35309759	-0.295	0.009	1e-200	-0.00440262	0.0132375	0.739447	FALSE	0.0293184	1074.32	UKBB	FALSE
CD22:P20273:OID20637:v1	Systemic lupus erythematosus || id:ebi-a-GCST003156	ENSG00000012124	HGNC:1643	CD22	CD22 molecule	933	P20273	rs10411704	T	G	T	G	0.7855	NA	19	35309759	-0.295	0.009	1e-200	-0.0198026	0.0303632	0.514277	FALSE	0.0293184	1074.32	UKBB	FALSE
CD22:P20273:OID20637:v1	Type 1 diabetes || id:ebi-a-GCST010681	ENSG00000012124	HGNC:1643	CD22	CD22 molecule	933	P20273	rs10411704	T	G	T	G	0.7855	0.785	19	35309759	-0.295	0.009	1e-200	0.0561	0.0311	0.0713001	FALSE	0.0293184	1074.32	UKBB	FALSE
CD22:P20273:OID20637:v1	Ulcerative colitis || id:ebi-a-GCST004133	ENSG00000012124	HGNC:1643	CD22	CD22 molecule	933	P20273	rs10411704	T	G	T	G	0.7855	NA	19	35309759	-0.295	0.009	1e-200	-0.0259	0.0199	0.1935	FALSE	0.0293184	1074.32	UKBB	FALSE
2780_35	Ankylosing spondylitis || id:M13_ANKYLOSPON	ENSG00000012223	HGNC:6720	LTF	lactotransferrin	4057	P02788	rs5015750	A	G	A	G	0.08665	0.13954	3	46457913	0.1787	0.014458	4.32e-35	0.0289192	0.0385884	0.453601	FALSE	0.00430384	152.759	DECODE	FALSE
2780_35	Ankylosing spondylitis || id:M13_ANKYLOSPON	ENSG00000012223	HGNC:6720	LTF	lactotransferrin	4057	P02788	rs61740470	T	C	T	C	0.00814	0.00394607	3	46450495	-1.1108	0.045276	6.46e-133	0.209165	0.213867	0.328067	FALSE	0.0167455	601.882	DECODE	TRUE
2780_35	Ankylosing spondylitis || id:M13_ANKYLOSPON	ENSG00000012223	HGNC:6720	LTF	lactotransferrin	4057	P02788	rs6441993	G	A	G	A	0.24809	0.791396	3	46445841	-0.0709	0.009593	1.46e-13	0.0247313	0.0331214	0.455253	FALSE	0.00154316	54.6209	DECODE	FALSE
SeqId_2780_35	Ankylosing spondylitis || id:M13_ANKYLOSPON	ENSG00000012223	HGNC:6720	LTF	lactotransferrin	4057	P02788	rs34827868	A	G	A	G	0.07	0.139665	3	46493855	0.192	0.026	1.16e-13	0.0293157	0.038621	0.447816	FALSE	0.00506689	54.5224	FENLAND	TRUE
SeqId_2780_35	Ankylosing spondylitis || id:M13_ANKYLOSPON	ENSG00000012223	HGNC:6720	LTF	lactotransferrin	4057	P02788	rs61740470	T	C	T	C	0.01	0.00394607	3	46491985	-1.16	0.068	7.07e-65	0.209165	0.213867	0.328067	FALSE	0.0264573	290.949	FENLAND	TRUE
2780_35	Asthma || id:ebi-a-GCST90014325	ENSG00000012223	HGNC:6720	LTF	lactotransferrin	4057	P02788	rs5015750	A	G	A	G	0.08665	0.0777053	3	46457913	0.1787	0.014458	4.32e-35	0.00460975	0.0122006	0.705558	FALSE	0.00430384	152.759	DECODE	FALSE
2780_35	Asthma || id:ebi-a-GCST90014325	ENSG00000012223	HGNC:6720	LTF	lactotransferrin	4057	P02788	rs61740470	T	C	T	C	0.00814	0.0101745	3	46450495	-1.1108	0.045276	6.46e-133	0.0202341	0.0324407	0.532808	FALSE	0.0167455	601.882	DECODE	TRUE
2780_35	Asthma || id:ebi-a-GCST90014325	ENSG00000012223	HGNC:6720	LTF	lactotransferrin	4057	P02788	rs6441993	G	A	G	A	0.24809	0.748357	3	46445841	-0.0709	0.009593	1.46e-13	0.00345131	0.00757627	0.64872	FALSE	0.00154316	54.6209	DECODE	FALSE
SeqId_2780_35	Asthma || id:ebi-a-GCST90014325	ENSG00000012223	HGNC:6720	LTF	lactotransferrin	4057	P02788	rs34827868	A	G	A	G	0.07	0.077781	3	46493855	0.192	0.026	1.16e-13	0.00372034	0.0122157	0.760706	FALSE	0.00506689	54.5224	FENLAND	TRUE
SeqId_2780_35	Asthma || id:ebi-a-GCST90014325	ENSG00000012223	HGNC:6720	LTF	lactotransferrin	4057	P02788	rs61740470	T	C	T	C	0.01	0.0101745	3	46491985	-1.16	0.068	7.07e-65	0.0202341	0.0324407	0.532808	FALSE	0.0264573	290.949	FENLAND	TRUE
2780_35	Asthma || id:GCST006862	ENSG00000012223	HGNC:6720	LTF	lactotransferrin	4057	P02788	rs5015750	A	G	A	G	0.08665	NA	3	46457913	0.1787	0.014458	4.32e-35	-0.0246528	0.0294029	0.40178	FALSE	0.00430384	152.759	DECODE	FALSE
2780_35	Asthma || id:GCST006862	ENSG00000012223	HGNC:6720	LTF	lactotransferrin	4057	P02788	rs6441993	G	A	G	A	0.24809	NA	3	46445841	-0.0709	0.009593	1.46e-13	-0.0126995	0.0147887	0.390491	FALSE	0.00154316	54.6209	DECODE	FALSE
SeqId_2780_35	Asthma || id:GCST006862	ENSG00000012223	HGNC:6720	LTF	lactotransferrin	4057	P02788	rs34827868	A	G	A	G	0.07	NA	3	46493855	0.192	0.026	1.16e-13	-0.0246528	0.0294029	0.40178	FALSE	0.00506689	54.5224	FENLAND	TRUE
2780_35	Crohn's disease || id:ebi-a-GCST004132	ENSG00000012223	HGNC:6720	LTF	lactotransferrin	4057	P02788	rs5015750	A	G	A	G	0.08665	NA	3	46457913	0.1787	0.014458	4.32e-35	-0.0208	0.0308	0.499501	FALSE	0.00430384	152.759	DECODE	FALSE
2780_35	Crohn's disease || id:ebi-a-GCST004132	ENSG00000012223	HGNC:6720	LTF	lactotransferrin	4057	P02788	rs61740470	T	C	T	C	0.00814	NA	3	46450495	-1.1108	0.045276	6.46e-133	0.1787	0.0849	0.0352996	FALSE	0.0167455	601.882	DECODE	TRUE
2780_35	Crohn's disease || id:ebi-a-GCST004132	ENSG00000012223	HGNC:6720	LTF	lactotransferrin	4057	P02788	rs6441993	G	A	G	A	0.24809	NA	3	46445841	-0.0709	0.009593	1.46e-13	-0.0151	0.0193	0.4345	FALSE	0.00154316	54.6209	DECODE	FALSE
SeqId_2780_35	Crohn's disease || id:ebi-a-GCST004132	ENSG00000012223	HGNC:6720	LTF	lactotransferrin	4057	P02788	rs34827868	A	G	A	G	0.07	NA	3	46493855	0.192	0.026	1.16e-13	-0.018	0.0309	0.560899	FALSE	0.00506689	54.5224	FENLAND	TRUE
SeqId_2780_35	Crohn's disease || id:ebi-a-GCST004132	ENSG00000012223	HGNC:6720	LTF	lactotransferrin	4057	P02788	rs61740470	T	C	T	C	0.01	NA	3	46491985	-1.16	0.068	7.07e-65	0.1787	0.0849	0.0352996	FALSE	0.0264573	290.949	FENLAND	TRUE
2780_35	Eczema || id:GCST90244787	ENSG00000012223	HGNC:6720	LTF	lactotransferrin	4057	P02788	rs5015750	A	G	A	G	0.08665	0.081408	3	46457913	0.1787	0.014458	4.32e-35	-0.0138028	0.0113222	0.222787	FALSE	0.00430384	152.759	DECODE	FALSE
2780_35	Eczema || id:GCST90244787	ENSG00000012223	HGNC:6720	LTF	lactotransferrin	4057	P02788	rs61740470	T	C	T	C	0.00814	0.010378	3	46450495	-1.1108	0.045276	6.46e-133	0.00821162	0.0635219	0.897127	FALSE	0.0167455	601.882	DECODE	TRUE
2780_35	Eczema || id:GCST90244787	ENSG00000012223	HGNC:6720	LTF	lactotransferrin	4057	P02788	rs6441993	G	A	G	A	0.24809	0.759964	3	46445841	-0.0709	0.009593	1.46e-13	0.0011793	0.00880895	0.893473	FALSE	0.00154316	54.6209	DECODE	FALSE
SeqId_2780_35	Eczema || id:GCST90244787	ENSG00000012223	HGNC:6720	LTF	lactotransferrin	4057	P02788	rs34827868	A	G	A	G	0.07	0.081402	3	46493855	0.192	0.026	1.16e-13	-0.0142257	0.0113558	0.210284	FALSE	0.00506689	54.5224	FENLAND	TRUE
SeqId_2780_35	Eczema || id:GCST90244787	ENSG00000012223	HGNC:6720	LTF	lactotransferrin	4057	P02788	rs61740470	T	C	T	C	0.01	0.010378	3	46491985	-1.16	0.068	7.07e-65	0.00821162	0.0635219	0.897127	FALSE	0.0264573	290.949	FENLAND	TRUE
2780_35	Eczema || id:L12_ATOPIC	ENSG00000012223	HGNC:6720	LTF	lactotransferrin	4057	P02788	rs5015750	A	G	A	G	0.08665	0.140233	3	46457913	0.1787	0.014458	4.32e-35	-0.00283561	0.0180842	0.875403	FALSE	0.00430384	152.759	DECODE	FALSE
2780_35	Eczema || id:L12_ATOPIC	ENSG00000012223	HGNC:6720	LTF	lactotransferrin	4057	P02788	rs61740470	T	C	T	C	0.00814	0.00393409	3	46450495	-1.1108	0.045276	6.46e-133	-0.0465195	0.101727	0.647457	FALSE	0.0167455	601.882	DECODE	TRUE
2780_35	Eczema || id:L12_ATOPIC	ENSG00000012223	HGNC:6720	LTF	lactotransferrin	4057	P02788	rs6441993	G	A	G	A	0.24809	0.791769	3	46445841	-0.0709	0.009593	1.46e-13	-0.02667	0.0155945	0.0872248	FALSE	0.00154316	54.6209	DECODE	FALSE
SeqId_2780_35	Eczema || id:L12_ATOPIC	ENSG00000012223	HGNC:6720	LTF	lactotransferrin	4057	P02788	rs34827868	A	G	A	G	0.07	0.140351	3	46493855	0.192	0.026	1.16e-13	-0.00284802	0.0180978	0.874954	FALSE	0.00506689	54.5224	FENLAND	TRUE
SeqId_2780_35	Eczema || id:L12_ATOPIC	ENSG00000012223	HGNC:6720	LTF	lactotransferrin	4057	P02788	rs61740470	T	C	T	C	0.01	0.00393409	3	46491985	-1.16	0.068	7.07e-65	-0.0465195	0.101727	0.647457	FALSE	0.0264573	290.949	FENLAND	TRUE
2780_35	Eosinophilic esophagitis || id:GCST90027899	ENSG00000012223	HGNC:6720	LTF	lactotransferrin	4057	P02788	rs5015750	A	G	A	G	0.08665	NA	3	46457913	0.1787	0.014458	4.32e-35	-0.0536213	0.0709032	0.449493	FALSE	0.00430384	152.759	DECODE	FALSE
2780_35	Eosinophilic esophagitis || id:GCST90027899	ENSG00000012223	HGNC:6720	LTF	lactotransferrin	4057	P02788	rs61740470	T	C	T	C	0.00814	NA	3	46450495	-1.1108	0.045276	6.46e-133	-0.0432165	0.199128	0.828186	FALSE	0.0167455	601.882	DECODE	TRUE
2780_35	Eosinophilic esophagitis || id:GCST90027899	ENSG00000012223	HGNC:6720	LTF	lactotransferrin	4057	P02788	rs6441993	G	A	G	A	0.24809	NA	3	46445841	-0.0709	0.009593	1.46e-13	-9.9e-05	0.0432372	0.998173	FALSE	0.00154316	54.6209	DECODE	FALSE
SeqId_2780_35	Eosinophilic esophagitis || id:GCST90027899	ENSG00000012223	HGNC:6720	LTF	lactotransferrin	4057	P02788	rs34827868	A	G	A	G	0.07	NA	3	46493855	0.192	0.026	1.16e-13	-0.0495422	0.0709182	0.484813	FALSE	0.00506689	54.5224	FENLAND	TRUE
SeqId_2780_35	Eosinophilic esophagitis || id:GCST90027899	ENSG00000012223	HGNC:6720	LTF	lactotransferrin	4057	P02788	rs61740470	T	C	T	C	0.01	NA	3	46491985	-1.16	0.068	7.07e-65	-0.0432165	0.199128	0.828186	FALSE	0.0264573	290.949	FENLAND	TRUE
2780_35	Inflammatory bowel disease || id:ebi-a-GCST004131	ENSG00000012223	HGNC:6720	LTF	lactotransferrin	4057	P02788	rs5015750	A	G	A	G	0.08665	NA	3	46457913	0.1787	0.014458	4.32e-35	-0.023	0.0238	0.3325	FALSE	0.00430384	152.759	DECODE	FALSE
2780_35	Inflammatory bowel disease || id:ebi-a-GCST004131	ENSG00000012223	HGNC:6720	LTF	lactotransferrin	4057	P02788	rs61740470	T	C	T	C	0.00814	NA	3	46450495	-1.1108	0.045276	6.46e-133	0.0819	0.0671	0.2221	FALSE	0.0167455	601.882	DECODE	TRUE
2780_35	Inflammatory bowel disease || id:ebi-a-GCST004131	ENSG00000012223	HGNC:6720	LTF	lactotransferrin	4057	P02788	rs6441993	G	A	G	A	0.24809	NA	3	46445841	-0.0709	0.009593	1.46e-13	0.0203	0.0149	0.1745	FALSE	0.00154316	54.6209	DECODE	FALSE
SeqId_2780_35	Inflammatory bowel disease || id:ebi-a-GCST004131	ENSG00000012223	HGNC:6720	LTF	lactotransferrin	4057	P02788	rs34827868	A	G	A	G	0.07	NA	3	46493855	0.192	0.026	1.16e-13	-0.0201	0.0238	0.3996	FALSE	0.00506689	54.5224	FENLAND	TRUE
SeqId_2780_35	Inflammatory bowel disease || id:ebi-a-GCST004131	ENSG00000012223	HGNC:6720	LTF	lactotransferrin	4057	P02788	rs61740470	T	C	T	C	0.01	NA	3	46491985	-1.16	0.068	7.07e-65	0.0819	0.0671	0.2221	FALSE	0.0264573	290.949	FENLAND	TRUE
2780_35	Juvenile idiopathic arthritis || id:GCST90010715	ENSG00000012223	HGNC:6720	LTF	lactotransferrin	4057	P02788	rs5015750	A	G	A	G	0.08665	NA	3	46457913	0.1787	0.014458	4.32e-35	0.014978	0.0539158	0.781164	FALSE	0.00430384	152.759	DECODE	FALSE
2780_35	Juvenile idiopathic arthritis || id:GCST90010715	ENSG00000012223	HGNC:6720	LTF	lactotransferrin	4057	P02788	rs61740470	T	C	T	C	0.00814	NA	3	46450495	-1.1108	0.045276	6.46e-133	0.363532	0.160038	0.0231143	FALSE	0.0167455	601.882	DECODE	TRUE
2780_35	Juvenile idiopathic arthritis || id:GCST90010715	ENSG00000012223	HGNC:6720	LTF	lactotransferrin	4057	P02788	rs6441993	G	A	G	A	0.24809	NA	3	46445841	-0.0709	0.009593	1.46e-13	-0.0394062	0.034722	0.256411	FALSE	0.00154316	54.6209	DECODE	FALSE
SeqId_2780_35	Juvenile idiopathic arthritis || id:GCST90010715	ENSG00000012223	HGNC:6720	LTF	lactotransferrin	4057	P02788	rs34827868	A	G	A	G	0.07	NA	3	46493855	0.192	0.026	1.16e-13	0.0150185	0.0540764	0.781221	FALSE	0.00506689	54.5224	FENLAND	TRUE
SeqId_2780_35	Juvenile idiopathic arthritis || id:GCST90010715	ENSG00000012223	HGNC:6720	LTF	lactotransferrin	4057	P02788	rs61740470	T	C	T	C	0.01	NA	3	46491985	-1.16	0.068	7.07e-65	0.363532	0.160038	0.0231143	FALSE	0.0264573	290.949	FENLAND	TRUE
2780_35	multiple sclerosis || id:ieu-b-18	ENSG00000012223	HGNC:6720	LTF	lactotransferrin	4057	P02788	rs5015750	A	G	A	G	0.08665	NA	3	46457913	0.1787	0.014458	4.32e-35	-0.00558438	0.0299938	0.8523	FALSE	0.00430384	152.759	DECODE	FALSE
2780_35	multiple sclerosis || id:ieu-b-18	ENSG00000012223	HGNC:6720	LTF	lactotransferrin	4057	P02788	rs6441993	G	A	G	A	0.24809	NA	3	46445841	-0.0709	0.009593	1.46e-13	-0.0178585	0.0212914	0.4016	FALSE	0.00154316	54.6209	DECODE	FALSE
SeqId_2780_35	multiple sclerosis || id:ieu-b-18	ENSG00000012223	HGNC:6720	LTF	lactotransferrin	4057	P02788	rs34827868	A	G	A	G	0.07	NA	3	46493855	0.192	0.026	1.16e-13	-0.00548493	0.0304821	0.8572	FALSE	0.00506689	54.5224	FENLAND	TRUE
2780_35	Psoriasis || id:GCST90019016	ENSG00000012223	HGNC:6720	LTF	lactotransferrin	4057	P02788	rs5015750	A	G	A	G	0.08665	NA	3	46457913	0.1787	0.014458	4.32e-35	-0.0031	0.0303	0.919	FALSE	0.00430384	152.759	DECODE	FALSE
2780_35	Psoriasis || id:GCST90019016	ENSG00000012223	HGNC:6720	LTF	lactotransferrin	4057	P02788	rs61740470	T	C	T	C	0.00814	NA	3	46450495	-1.1108	0.045276	6.46e-133	0.0004	0.0871	0.9961	FALSE	0.0167455	601.882	DECODE	TRUE
2780_35	Psoriasis || id:GCST90019016	ENSG00000012223	HGNC:6720	LTF	lactotransferrin	4057	P02788	rs6441993	G	A	G	A	0.24809	NA	3	46445841	-0.0709	0.009593	1.46e-13	-0.0033	0.019	0.8631	FALSE	0.00154316	54.6209	DECODE	FALSE
SeqId_2780_35	Psoriasis || id:GCST90019016	ENSG00000012223	HGNC:6720	LTF	lactotransferrin	4057	P02788	rs34827868	A	G	A	G	0.07	NA	3	46493855	0.192	0.026	1.16e-13	-0.0029	0.0303	0.924	FALSE	0.00506689	54.5224	FENLAND	TRUE
SeqId_2780_35	Psoriasis || id:GCST90019016	ENSG00000012223	HGNC:6720	LTF	lactotransferrin	4057	P02788	rs61740470	T	C	T	C	0.01	NA	3	46491985	-1.16	0.068	7.07e-65	0.0004	0.0871	0.9961	FALSE	0.0264573	290.949	FENLAND	TRUE
2780_35	Rheumatoid arthritis || id:ebi-a-GCST002318	ENSG00000012223	HGNC:6720	LTF	lactotransferrin	4057	P02788	rs5015750	A	G	A	G	0.08665	NA	3	46457913	0.1787	0.014458	4.32e-35	0.0582689	0.0235159	0.0179999	FALSE	0.00430384	152.759	DECODE	FALSE
2780_35	Rheumatoid arthritis || id:ebi-a-GCST002318	ENSG00000012223	HGNC:6720	LTF	lactotransferrin	4057	P02788	rs6441993	G	A	G	A	0.24809	NA	3	46445841	-0.0709	0.009593	1.46e-13	-0.0198026	0.0152311	0.19	FALSE	0.00154316	54.6209	DECODE	FALSE
SeqId_2780_35	Rheumatoid arthritis || id:ebi-a-GCST002318	ENSG00000012223	HGNC:6720	LTF	lactotransferrin	4057	P02788	rs34827868	A	G	A	G	0.07	NA	3	46493855	0.192	0.026	1.16e-13	0.0582689	0.0235159	0.0189998	FALSE	0.00506689	54.5224	FENLAND	TRUE
2780_35	Sinusitis || id:J10_CHRONSINUSITIS	ENSG00000012223	HGNC:6720	LTF	lactotransferrin	4057	P02788	rs5015750	A	G	A	G	0.08665	0.140233	3	46457913	0.1787	0.014458	4.32e-35	-0.0404359	0.0163866	0.0136013	FALSE	0.00430384	152.759	DECODE	FALSE
2780_35	Sinusitis || id:J10_CHRONSINUSITIS	ENSG00000012223	HGNC:6720	LTF	lactotransferrin	4057	P02788	rs61740470	T	C	T	C	0.00814	0.00394576	3	46450495	-1.1108	0.045276	6.46e-133	0.000775146	0.092526	0.993316	FALSE	0.0167455	601.882	DECODE	TRUE
2780_35	Sinusitis || id:J10_CHRONSINUSITIS	ENSG00000012223	HGNC:6720	LTF	lactotransferrin	4057	P02788	rs6441993	G	A	G	A	0.24809	0.79211	3	46445841	-0.0709	0.009593	1.46e-13	0.0125932	0.014124	0.3726	FALSE	0.00154316	54.6209	DECODE	FALSE
SeqId_2780_35	Sinusitis || id:J10_CHRONSINUSITIS	ENSG00000012223	HGNC:6720	LTF	lactotransferrin	4057	P02788	rs34827868	A	G	A	G	0.07	0.140354	3	46493855	0.192	0.026	1.16e-13	-0.0411422	0.0163979	0.0121079	FALSE	0.00506689	54.5224	FENLAND	TRUE
SeqId_2780_35	Sinusitis || id:J10_CHRONSINUSITIS	ENSG00000012223	HGNC:6720	LTF	lactotransferrin	4057	P02788	rs61740470	T	C	T	C	0.01	0.00394576	3	46491985	-1.16	0.068	7.07e-65	0.000775146	0.092526	0.993316	FALSE	0.0264573	290.949	FENLAND	TRUE
2780_35	Systemic lupus erythematosus || id:ebi-a-GCST003156	ENSG00000012223	HGNC:6720	LTF	lactotransferrin	4057	P02788	rs5015750	A	G	A	G	0.08665	NA	3	46457913	0.1787	0.014458	4.32e-35	0.0392207	0.0564667	0.487317	FALSE	0.00430384	152.759	DECODE	FALSE
2780_35	Systemic lupus erythematosus || id:ebi-a-GCST003156	ENSG00000012223	HGNC:6720	LTF	lactotransferrin	4057	P02788	rs6441993	G	A	G	A	0.24809	NA	3	46445841	-0.0709	0.009593	1.46e-13	0.0100503	0.0555496	0.856426	FALSE	0.00154316	54.6209	DECODE	FALSE
SeqId_2780_35	Systemic lupus erythematosus || id:ebi-a-GCST003156	ENSG00000012223	HGNC:6720	LTF	lactotransferrin	4057	P02788	rs34827868	A	G	A	G	0.07	NA	3	46493855	0.192	0.026	1.16e-13	0.0295588	0.0474621	0.533425	FALSE	0.00506689	54.5224	FENLAND	TRUE
2780_35	Type 1 diabetes || id:ebi-a-GCST010681	ENSG00000012223	HGNC:6720	LTF	lactotransferrin	4057	P02788	rs5015750	A	G	A	G	0.08665	0.0742	3	46457913	0.1787	0.014458	4.32e-35	0.0178	0.0449	0.6925	FALSE	0.00430384	152.759	DECODE	FALSE
2780_35	Type 1 diabetes || id:ebi-a-GCST010681	ENSG00000012223	HGNC:6720	LTF	lactotransferrin	4057	P02788	rs61740470	T	C	T	C	0.00814	0.0106	3	46450495	-1.1108	0.045276	6.46e-133	0.2937	0.122	0.0161102	FALSE	0.0167455	601.882	DECODE	TRUE
2780_35	Type 1 diabetes || id:ebi-a-GCST010681	ENSG00000012223	HGNC:6720	LTF	lactotransferrin	4057	P02788	rs6441993	G	A	G	A	0.24809	0.7507	3	46445841	-0.0709	0.009593	1.46e-13	0.0139	0.0281	0.621999	FALSE	0.00154316	54.6209	DECODE	FALSE
SeqId_2780_35	Type 1 diabetes || id:ebi-a-GCST010681	ENSG00000012223	HGNC:6720	LTF	lactotransferrin	4057	P02788	rs34827868	A	G	A	G	0.07	0.0744	3	46493855	0.192	0.026	1.16e-13	0.023	0.045	0.608501	FALSE	0.00506689	54.5224	FENLAND	TRUE
SeqId_2780_35	Type 1 diabetes || id:ebi-a-GCST010681	ENSG00000012223	HGNC:6720	LTF	lactotransferrin	4057	P02788	rs61740470	T	C	T	C	0.01	0.0106	3	46491985	-1.16	0.068	7.07e-65	0.2937	0.122	0.0161102	FALSE	0.0264573	290.949	FENLAND	TRUE
2780_35	Ulcerative colitis || id:ebi-a-GCST004133	ENSG00000012223	HGNC:6720	LTF	lactotransferrin	4057	P02788	rs5015750	A	G	A	G	0.08665	NA	3	46457913	0.1787	0.014458	4.32e-35	-0.0047	0.03	0.8743	FALSE	0.00430384	152.759	DECODE	FALSE
2780_35	Ulcerative colitis || id:ebi-a-GCST004133	ENSG00000012223	HGNC:6720	LTF	lactotransferrin	4057	P02788	rs61740470	T	C	T	C	0.00814	NA	3	46450495	-1.1108	0.045276	6.46e-133	0.0055	0.0874	0.9502	FALSE	0.0167455	601.882	DECODE	TRUE
2780_35	Ulcerative colitis || id:ebi-a-GCST004133	ENSG00000012223	HGNC:6720	LTF	lactotransferrin	4057	P02788	rs6441993	G	A	G	A	0.24809	NA	3	46445841	-0.0709	0.009593	1.46e-13	0.0552	0.0191	0.00378199	FALSE	0.00154316	54.6209	DECODE	FALSE
SeqId_2780_35	Ulcerative colitis || id:ebi-a-GCST004133	ENSG00000012223	HGNC:6720	LTF	lactotransferrin	4057	P02788	rs34827868	A	G	A	G	0.07	NA	3	46493855	0.192	0.026	1.16e-13	-0.0011	0.03	0.9703	FALSE	0.00506689	54.5224	FENLAND	TRUE
SeqId_2780_35	Ulcerative colitis || id:ebi-a-GCST004133	ENSG00000012223	HGNC:6720	LTF	lactotransferrin	4057	P02788	rs61740470	T	C	T	C	0.01	NA	3	46491985	-1.16	0.068	7.07e-65	0.0055	0.0874	0.9502	FALSE	0.0264573	290.949	FENLAND	TRUE
CD6:P30203:OID20649:v1	Ankylosing spondylitis || id:M13_ANKYLOSPON	ENSG00000013725	HGNC:1691	CD6	CD6 molecule	923	P30203	rs11230563	T	C	T	C	0.3477	0.248587	11	61008737	-0.81	0.008	1e-200	-0.00307355	0.0312717	0.921706	FALSE	0.223723	10251	UKBB	TRUE
CD6:P30203:OID20649:v1	Asthma || id:ebi-a-GCST90014325	ENSG00000013725	HGNC:1691	CD6	CD6 molecule	923	P30203	rs11230563	T	C	T	C	0.3477	0.342294	11	61008737	-0.81	0.008	1e-200	0.00122923	0.0068646	0.857884	FALSE	0.223723	10251	UKBB	TRUE
CD6:P30203:OID20649:v1	Asthma || id:GCST006862	ENSG00000013725	HGNC:1691	CD6	CD6 molecule	923	P30203	rs11230563	T	C	T	C	0.3477	NA	11	61008737	-0.81	0.008	1e-200	-0.0258126	0.018531	0.163638	FALSE	0.223723	10251	UKBB	TRUE
CD6:P30203:OID20649:v1	Crohn's disease || id:ebi-a-GCST004132	ENSG00000013725	HGNC:1691	CD6	CD6 molecule	923	P30203	rs11230563	T	C	T	C	0.3477	NA	11	61008737	-0.81	0.008	1e-200	-0.058	0.0169	0.000576501	FALSE	0.223723	10251	UKBB	TRUE
CD6:P30203:OID20649:v1	Eczema || id:GCST90244787	ENSG00000013725	HGNC:1691	CD6	CD6 molecule	923	P30203	rs11230563	T	C	T	C	0.3477	0.332249	11	61008737	-0.81	0.008	1e-200	0.0130732	0.00687166	0.0571334	FALSE	0.223723	10251	UKBB	TRUE
CD6:P30203:OID20649:v1	Eczema || id:L12_ATOPIC	ENSG00000013725	HGNC:1691	CD6	CD6 molecule	923	P30203	rs11230563	T	C	T	C	0.3477	0.248389	11	61008737	-0.81	0.008	1e-200	-0.0109747	0.0146986	0.455275	FALSE	0.223723	10251	UKBB	TRUE
CD6:P30203:OID20649:v1	Eosinophilic esophagitis || id:GCST90027899	ENSG00000013725	HGNC:1691	CD6	CD6 molecule	923	P30203	rs11230563	T	C	T	C	0.3477	NA	11	61008737	-0.81	0.008	1e-200	-0.0520862	0.038003	0.170505	FALSE	0.223723	10251	UKBB	TRUE
CD6:P30203:OID20649:v1	Inflammatory bowel disease || id:ebi-a-GCST004131	ENSG00000013725	HGNC:1691	CD6	CD6 molecule	923	P30203	rs11230563	T	C	T	C	0.3477	NA	11	61008737	-0.81	0.008	1e-200	-0.0621	0.0131	1.95e-06	FALSE	0.223723	10251	UKBB	TRUE
CD6:P30203:OID20649:v1	Juvenile idiopathic arthritis || id:GCST90010715	ENSG00000013725	HGNC:1691	CD6	CD6 molecule	923	P30203	rs11230563	T	C	T	C	0.3477	NA	11	61008737	-0.81	0.008	1e-200	0.0691106	0.0306999	0.0243747	FALSE	0.223723	10251	UKBB	TRUE
CD6:P30203:OID20649:v1	multiple sclerosis || id:ieu-b-18	ENSG00000013725	HGNC:1691	CD6	CD6 molecule	923	P30203	rs11230563	T	C	T	C	0.3477	NA	11	61008737	-0.81	0.008	1e-200	-0.0456252	0.0172393	0.00813093	FALSE	0.223723	10251	UKBB	TRUE
CD6:P30203:OID20649:v1	Psoriasis || id:GCST90019016	ENSG00000013725	HGNC:1691	CD6	CD6 molecule	923	P30203	rs11230563	T	C	T	C	0.3477	NA	11	61008737	-0.81	0.008	1e-200	-0.0248	0.0169	0.1421	FALSE	0.223723	10251	UKBB	TRUE
CD6:P30203:OID20649:v1	Rheumatoid arthritis || id:ebi-a-GCST002318	ENSG00000013725	HGNC:1691	CD6	CD6 molecule	923	P30203	rs11230563	T	C	T	C	0.3477	NA	11	61008737	-0.81	0.008	1e-200	0	0.015081	0.84	FALSE	0.223723	10251	UKBB	TRUE
CD6:P30203:OID20649:v1	Sinusitis || id:J10_CHRONSINUSITIS	ENSG00000013725	HGNC:1691	CD6	CD6 molecule	923	P30203	rs11230563	T	C	T	C	0.3477	0.248532	11	61008737	-0.81	0.008	1e-200	-0.0228738	0.013286	0.0851334	FALSE	0.223723	10251	UKBB	TRUE
CD6:P30203:OID20649:v1	Systemic lupus erythematosus || id:ebi-a-GCST003156	ENSG00000013725	HGNC:1691	CD6	CD6 molecule	923	P30203	rs11230563	T	C	T	C	0.3477	NA	11	61008737	-0.81	0.008	1e-200	-0.0833816	0.0323613	0.00997815	FALSE	0.223723	10251	UKBB	TRUE
CD6:P30203:OID20649:v1	Type 1 diabetes || id:ebi-a-GCST010681	ENSG00000013725	HGNC:1691	CD6	CD6 molecule	923	P30203	rs11230563	T	C	T	C	0.3477	0.3501	11	61008737	-0.81	0.008	1e-200	-0.0192	0.0248	0.439	FALSE	0.223723	10251	UKBB	TRUE
CD6:P30203:OID20649:v1	Ulcerative colitis || id:ebi-a-GCST004133	ENSG00000013725	HGNC:1691	CD6	CD6 molecule	923	P30203	rs11230563	T	C	T	C	0.3477	NA	11	61008737	-0.81	0.008	1e-200	-0.0611	0.0166	0.000239701	FALSE	0.223723	10251	UKBB	TRUE
SeqId_8794_13	Ankylosing spondylitis || id:M13_ANKYLOSPON	ENSG00000015413	HGNC:3002	DPEP1	dipeptidase 1	1800	P16444	rs409170	A	G	A	G	0.4	0.451017	16	89615942	-0.5264	0.016293	1e-200	-0.0301671	0.0271343	0.266238	FALSE	0.12642	1043.54	ARIC	FALSE
8794_13	Ankylosing spondylitis || id:M13_ANKYLOSPON	ENSG00000015413	HGNC:3002	DPEP1	dipeptidase 1	1800	P16444	rs258341	C	T	C	T	0.36188	0.5698	16	89624734	0.4832	0.006435	1e-200	0.0142492	0.0272051	0.600439	FALSE	0.137659	5638.09	DECODE	FALSE
8794_13	Ankylosing spondylitis || id:M13_ANKYLOSPON	ENSG00000015413	HGNC:3002	DPEP1	dipeptidase 1	1800	P16444	rs35414122	G	A	G	A	0.11968	0.146261	16	89676571	0.1609	0.012489	5.61e-38	-0.0163607	0.0378146	0.665265	FALSE	0.00467696	165.971	DECODE	FALSE
8794_13	Ankylosing spondylitis || id:M13_ANKYLOSPON	ENSG00000015413	HGNC:3002	DPEP1	dipeptidase 1	1800	P16444	rs3794638	A	C	A	C	0.09791	0.101401	16	89687028	-0.141	0.013699	7.6e-25	-0.0467297	0.0446075	0.294834	FALSE	0.00299021	105.934	DECODE	FALSE
8794_13	Ankylosing spondylitis || id:M13_ANKYLOSPON	ENSG00000015413	HGNC:3002	DPEP1	dipeptidase 1	1800	P16444	rs549385720	C	G	C	G	0.01416	0.00115495	16	89620655	-0.4663	0.033905	4.87e-43	-0.553236	0.391403	0.157518	TRUE	0.00532676	189.138	DECODE	FALSE
8794_13	Ankylosing spondylitis || id:M13_ANKYLOSPON	ENSG00000015413	HGNC:3002	DPEP1	dipeptidase 1	1800	P16444	rs72805539	T	A	T	A	0.04065	0.108332	16	89562821	-0.1465	0.020678	1.39e-12	0.0747399	0.043295	0.0842946	TRUE	0.00141909	50.1919	DECODE	FALSE
SeqId_8794_13	Ankylosing spondylitis || id:M13_ANKYLOSPON	ENSG00000015413	HGNC:3002	DPEP1	dipeptidase 1	1800	P16444	rs137873456	A	G	A	G	0.03	0.0264174	16	89706125	0.109	0.038	0.00364998	0.0675723	0.083085	0.41605	FALSE	0.000767792	8.2263	FENLAND	FALSE
SeqId_8794_13	Ankylosing spondylitis || id:M13_ANKYLOSPON	ENSG00000015413	HGNC:3002	DPEP1	dipeptidase 1	1800	P16444	rs2052868	T	C	T	C	0.25	0.230011	16	89706992	-0.251	0.015	1.58e-60	-0.0120199	0.0318909	0.706243	FALSE	0.0254827	279.952	FENLAND	FALSE
SeqId_8794_13	Ankylosing spondylitis || id:M13_ANKYLOSPON	ENSG00000015413	HGNC:3002	DPEP1	dipeptidase 1	1800	P16444	rs409170	A	G	A	G	0.4	0.451017	16	89682350	-0.528	0.013	1e-200	-0.0301671	0.0271343	0.266238	FALSE	0.133489	1649.3	FENLAND	FALSE
DPEP1:P16444:OID20897:v1	Ankylosing spondylitis || id:M13_ANKYLOSPON	ENSG00000015413	HGNC:3002	DPEP1	dipeptidase 1	1800	P16444	rs409170	G	A	G	A	0.5967	0.548983	16	89615942	0.799	0.008	1e-200	0.0301671	0.0271343	0.266238	FALSE	0.21901	9974.45	UKBB	FALSE
SeqId_8794_13	Asthma || id:ebi-a-GCST90014325	ENSG00000015413	HGNC:3002	DPEP1	dipeptidase 1	1800	P16444	rs409170	A	G	A	G	0.4	0.401618	16	89615942	-0.5264	0.016293	1e-200	0.00477689	0.00666833	0.473773	FALSE	0.12642	1043.54	ARIC	FALSE
8794_13	Asthma || id:ebi-a-GCST90014325	ENSG00000015413	HGNC:3002	DPEP1	dipeptidase 1	1800	P16444	rs258341	C	T	C	T	0.36188	0.576965	16	89624734	0.4832	0.006435	1e-200	-0.00161566	0.00663209	0.807532	FALSE	0.137659	5638.09	DECODE	FALSE
8794_13	Asthma || id:ebi-a-GCST90014325	ENSG00000015413	HGNC:3002	DPEP1	dipeptidase 1	1800	P16444	rs35414122	G	A	G	A	0.11968	0.114915	16	89676571	0.1609	0.012489	5.61e-38	-0.0417788	0.0102398	4.5e-05	FALSE	0.00467696	165.971	DECODE	FALSE
8794_13	Asthma || id:ebi-a-GCST90014325	ENSG00000015413	HGNC:3002	DPEP1	dipeptidase 1	1800	P16444	rs3794638	A	C	A	C	0.09791	0.13413	16	89687028	-0.141	0.013699	7.6e-25	0.00391273	0.0095869	0.683177	FALSE	0.00299021	105.934	DECODE	FALSE
8794_13	Asthma || id:ebi-a-GCST90014325	ENSG00000015413	HGNC:3002	DPEP1	dipeptidase 1	1800	P16444	rs549385720	C	G	C	G	0.01416	0.00336128	16	89620655	-0.4663	0.033905	4.87e-43	0.0238762	0.0583096	0.682193	TRUE	0.00532676	189.138	DECODE	FALSE
8794_13	Asthma || id:ebi-a-GCST90014325	ENSG00000015413	HGNC:3002	DPEP1	dipeptidase 1	1800	P16444	rs72805539	T	A	T	A	0.04065	0.0428568	16	89562821	-0.1465	0.020678	1.39e-12	0.00301513	0.016246	0.852764	TRUE	0.00141909	50.1919	DECODE	FALSE
SeqId_8794_13	Asthma || id:ebi-a-GCST90014325	ENSG00000015413	HGNC:3002	DPEP1	dipeptidase 1	1800	P16444	rs137873456	A	G	A	G	0.03	0.0348081	16	89706125	0.109	0.038	0.00364998	-0.00549123	0.0178736	0.758672	FALSE	0.000767792	8.2263	FENLAND	FALSE
SeqId_8794_13	Asthma || id:ebi-a-GCST90014325	ENSG00000015413	HGNC:3002	DPEP1	dipeptidase 1	1800	P16444	rs2052868	T	C	T	C	0.25	0.265644	16	89706992	-0.251	0.015	1.58e-60	-0.0350325	0.00739005	2.13e-06	FALSE	0.0254827	279.952	FENLAND	FALSE
SeqId_8794_13	Asthma || id:ebi-a-GCST90014325	ENSG00000015413	HGNC:3002	DPEP1	dipeptidase 1	1800	P16444	rs409170	A	G	A	G	0.4	0.401618	16	89682350	-0.528	0.013	1e-200	0.00477689	0.00666833	0.473773	FALSE	0.133489	1649.3	FENLAND	FALSE
DPEP1:P16444:OID20897:v1	Asthma || id:ebi-a-GCST90014325	ENSG00000015413	HGNC:3002	DPEP1	dipeptidase 1	1800	P16444	rs409170	G	A	G	A	0.5967	0.598382	16	89615942	0.799	0.008	1e-200	-0.00477689	0.00666833	0.473773	FALSE	0.21901	9974.45	UKBB	FALSE
SeqId_8794_13	Asthma || id:GCST006862	ENSG00000015413	HGNC:3002	DPEP1	dipeptidase 1	1800	P16444	rs409170	A	G	A	G	0.4	NA	16	89615942	-0.5264	0.016293	1e-200	-0.00701515	0.0143962	0.626053	FALSE	0.12642	1043.54	ARIC	FALSE
8794_13	Asthma || id:GCST006862	ENSG00000015413	HGNC:3002	DPEP1	dipeptidase 1	1800	P16444	rs258341	C	T	C	T	0.36188	NA	16	89624734	0.4832	0.006435	1e-200	0.00696198	0.0139348	0.617349	FALSE	0.137659	5638.09	DECODE	FALSE
8794_13	Asthma || id:GCST006862	ENSG00000015413	HGNC:3002	DPEP1	dipeptidase 1	1800	P16444	rs35414122	G	A	G	A	0.11968	NA	16	89676571	0.1609	0.012489	5.61e-38	0.0093912	0.0216771	0.664846	FALSE	0.00467696	165.971	DECODE	FALSE
8794_13	Asthma || id:GCST006862	ENSG00000015413	HGNC:3002	DPEP1	dipeptidase 1	1800	P16444	rs3794638	A	C	A	C	0.09791	NA	16	89687028	-0.141	0.013699	7.6e-25	0.0224943	0.0249236	0.366775	FALSE	0.00299021	105.934	DECODE	FALSE
8794_13	Asthma || id:GCST006862	ENSG00000015413	HGNC:3002	DPEP1	dipeptidase 1	1800	P16444	rs72805539	T	A	T	A	0.04065	NA	16	89562821	-0.1465	0.020678	1.39e-12	-0.0693239	0.0274362	0.011513	TRUE	0.00141909	50.1919	DECODE	FALSE
SeqId_8794_13	Asthma || id:GCST006862	ENSG00000015413	HGNC:3002	DPEP1	dipeptidase 1	1800	P16444	rs409170	A	G	A	G	0.4	NA	16	89682350	-0.528	0.013	1e-200	-0.00701515	0.0143962	0.626053	FALSE	0.133489	1649.3	FENLAND	FALSE
DPEP1:P16444:OID20897:v1	Asthma || id:GCST006862	ENSG00000015413	HGNC:3002	DPEP1	dipeptidase 1	1800	P16444	rs409170	G	A	G	A	0.5967	NA	16	89615942	0.799	0.008	1e-200	0.00701515	0.0143962	0.626053	FALSE	0.21901	9974.45	UKBB	FALSE
SeqId_8794_13	Crohn's disease || id:ebi-a-GCST004132	ENSG00000015413	HGNC:3002	DPEP1	dipeptidase 1	1800	P16444	rs409170	A	G	A	G	0.4	NA	16	89615942	-0.5264	0.016293	1e-200	0.0051	0.0173	0.7669	FALSE	0.12642	1043.54	ARIC	FALSE
8794_13	Crohn's disease || id:ebi-a-GCST004132	ENSG00000015413	HGNC:3002	DPEP1	dipeptidase 1	1800	P16444	rs258341	C	T	C	T	0.36188	NA	16	89624734	0.4832	0.006435	1e-200	-0.0093	0.0169	0.580899	FALSE	0.137659	5638.09	DECODE	FALSE
8794_13	Crohn's disease || id:ebi-a-GCST004132	ENSG00000015413	HGNC:3002	DPEP1	dipeptidase 1	1800	P16444	rs35414122	G	A	G	A	0.11968	NA	16	89676571	0.1609	0.012489	5.61e-38	-0.0061	0.0261	0.8141	FALSE	0.00467696	165.971	DECODE	FALSE
8794_13	Crohn's disease || id:ebi-a-GCST004132	ENSG00000015413	HGNC:3002	DPEP1	dipeptidase 1	1800	P16444	rs3794638	A	C	A	C	0.09791	NA	16	89687028	-0.141	0.013699	7.6e-25	0.0308	0.0247	0.2132	FALSE	0.00299021	105.934	DECODE	FALSE
8794_13	Crohn's disease || id:ebi-a-GCST004132	ENSG00000015413	HGNC:3002	DPEP1	dipeptidase 1	1800	P16444	rs72805539	T	A	T	A	0.04065	NA	16	89562821	-0.1465	0.020678	1.39e-12	-0.0477	0.0414	0.2491	TRUE	0.00141909	50.1919	DECODE	FALSE
SeqId_8794_13	Crohn's disease || id:ebi-a-GCST004132	ENSG00000015413	HGNC:3002	DPEP1	dipeptidase 1	1800	P16444	rs137873456	A	G	A	G	0.03	NA	16	89706125	0.109	0.038	0.00364998	0.0392	0.0476	0.4102	FALSE	0.000767792	8.2263	FENLAND	FALSE
SeqId_8794_13	Crohn's disease || id:ebi-a-GCST004132	ENSG00000015413	HGNC:3002	DPEP1	dipeptidase 1	1800	P16444	rs2052868	T	C	T	C	0.25	NA	16	89706992	-0.251	0.015	1.58e-60	-0.0211	0.0193	0.2741	FALSE	0.0254827	279.952	FENLAND	FALSE
SeqId_8794_13	Crohn's disease || id:ebi-a-GCST004132	ENSG00000015413	HGNC:3002	DPEP1	dipeptidase 1	1800	P16444	rs409170	A	G	A	G	0.4	NA	16	89682350	-0.528	0.013	1e-200	0.0051	0.0173	0.7669	FALSE	0.133489	1649.3	FENLAND	FALSE
DPEP1:P16444:OID20897:v1	Crohn's disease || id:ebi-a-GCST004132	ENSG00000015413	HGNC:3002	DPEP1	dipeptidase 1	1800	P16444	rs409170	G	A	G	A	0.5967	NA	16	89615942	0.799	0.008	1e-200	-0.0051	0.0173	0.7669	FALSE	0.21901	9974.45	UKBB	FALSE
SeqId_8794_13	Eczema || id:GCST90244787	ENSG00000015413	HGNC:3002	DPEP1	dipeptidase 1	1800	P16444	rs409170	A	G	A	G	0.4	0.408955	16	89615942	-0.5264	0.016293	1e-200	-0.000903592	0.00692506	0.896179	FALSE	0.12642	1043.54	ARIC	FALSE
8794_13	Eczema || id:GCST90244787	ENSG00000015413	HGNC:3002	DPEP1	dipeptidase 1	1800	P16444	rs258341	C	T	C	T	0.36188	0.579905	16	89624734	0.4832	0.006435	1e-200	0.00123923	0.00687348	0.856951	FALSE	0.137659	5638.09	DECODE	FALSE
8794_13	Eczema || id:GCST90244787	ENSG00000015413	HGNC:3002	DPEP1	dipeptidase 1	1800	P16444	rs35414122	G	A	G	A	0.11968	0.098868	16	89676571	0.1609	0.012489	5.61e-38	-0.0131815	0.0117949	0.263735	FALSE	0.00467696	165.971	DECODE	FALSE
8794_13	Eczema || id:GCST90244787	ENSG00000015413	HGNC:3002	DPEP1	dipeptidase 1	1800	P16444	rs3794638	A	C	A	C	0.09791	0.128707	16	89687028	-0.141	0.013699	7.6e-25	0.0149261	0.0114161	0.191032	FALSE	0.00299021	105.934	DECODE	FALSE
8794_13	Eczema || id:GCST90244787	ENSG00000015413	HGNC:3002	DPEP1	dipeptidase 1	1800	P16444	rs72805539	T	A	T	A	0.04065	0.045589	16	89562821	-0.1465	0.020678	1.39e-12	-0.0020962	0.0151797	0.890169	TRUE	0.00141909	50.1919	DECODE	FALSE
SeqId_8794_13	Eczema || id:GCST90244787	ENSG00000015413	HGNC:3002	DPEP1	dipeptidase 1	1800	P16444	rs137873456	A	G	A	G	0.03	0.03372	16	89706125	0.109	0.038	0.00364998	0.00268739	0.0191073	0.888122	FALSE	0.000767792	8.2263	FENLAND	FALSE
SeqId_8794_13	Eczema || id:GCST90244787	ENSG00000015413	HGNC:3002	DPEP1	dipeptidase 1	1800	P16444	rs2052868	T	C	T	C	0.25	0.24799	16	89706992	-0.251	0.015	1.58e-60	-0.0179481	0.00780694	0.0215288	FALSE	0.0254827	279.952	FENLAND	FALSE
SeqId_8794_13	Eczema || id:GCST90244787	ENSG00000015413	HGNC:3002	DPEP1	dipeptidase 1	1800	P16444	rs409170	A	G	A	G	0.4	0.408955	16	89682350	-0.528	0.013	1e-200	-0.000903592	0.00692506	0.896179	FALSE	0.133489	1649.3	FENLAND	FALSE
DPEP1:P16444:OID20897:v1	Eczema || id:GCST90244787	ENSG00000015413	HGNC:3002	DPEP1	dipeptidase 1	1800	P16444	rs409170	G	A	G	A	0.5967	0.591045	16	89615942	0.799	0.008	1e-200	0.000903592	0.00692506	0.896179	FALSE	0.21901	9974.45	UKBB	FALSE
SeqId_8794_13	Eczema || id:L12_ATOPIC	ENSG00000015413	HGNC:3002	DPEP1	dipeptidase 1	1800	P16444	rs409170	A	G	A	G	0.4	0.451436	16	89615942	-0.5264	0.016293	1e-200	0.0128175	0.0127318	0.314064	FALSE	0.12642	1043.54	ARIC	FALSE
8794_13	Eczema || id:L12_ATOPIC	ENSG00000015413	HGNC:3002	DPEP1	dipeptidase 1	1800	P16444	rs258341	C	T	C	T	0.36188	0.569558	16	89624734	0.4832	0.006435	1e-200	-0.0154144	0.0127866	0.228006	FALSE	0.137659	5638.09	DECODE	FALSE
8794_13	Eczema || id:L12_ATOPIC	ENSG00000015413	HGNC:3002	DPEP1	dipeptidase 1	1800	P16444	rs35414122	G	A	G	A	0.11968	0.146273	16	89676571	0.1609	0.012489	5.61e-38	0.0148396	0.0178247	0.405112	FALSE	0.00467696	165.971	DECODE	FALSE
8794_13	Eczema || id:L12_ATOPIC	ENSG00000015413	HGNC:3002	DPEP1	dipeptidase 1	1800	P16444	rs3794638	A	C	A	C	0.09791	0.100871	16	89687028	-0.141	0.013699	7.6e-25	0.00595176	0.0211928	0.778834	FALSE	0.00299021	105.934	DECODE	FALSE
8794_13	Eczema || id:L12_ATOPIC	ENSG00000015413	HGNC:3002	DPEP1	dipeptidase 1	1800	P16444	rs549385720	C	G	C	G	0.01416	0.00113663	16	89620655	-0.4663	0.033905	4.87e-43	0.117627	0.189646	0.535095	TRUE	0.00532676	189.138	DECODE	FALSE
8794_13	Eczema || id:L12_ATOPIC	ENSG00000015413	HGNC:3002	DPEP1	dipeptidase 1	1800	P16444	rs72805539	T	A	T	A	0.04065	0.108873	16	89562821	-0.1465	0.020678	1.39e-12	0.00755134	0.0202096	0.708663	TRUE	0.00141909	50.1919	DECODE	FALSE
SeqId_8794_13	Eczema || id:L12_ATOPIC	ENSG00000015413	HGNC:3002	DPEP1	dipeptidase 1	1800	P16444	rs137873456	A	G	A	G	0.03	0.026379	16	89706125	0.109	0.038	0.00364998	-0.0413515	0.0395779	0.29611	FALSE	0.000767792	8.2263	FENLAND	FALSE
SeqId_8794_13	Eczema || id:L12_ATOPIC	ENSG00000015413	HGNC:3002	DPEP1	dipeptidase 1	1800	P16444	rs2052868	T	C	T	C	0.25	0.229983	16	89706992	-0.251	0.015	1.58e-60	0.0145973	0.0150223	0.331195	FALSE	0.0254827	279.952	FENLAND	FALSE
SeqId_8794_13	Eczema || id:L12_ATOPIC	ENSG00000015413	HGNC:3002	DPEP1	dipeptidase 1	1800	P16444	rs409170	A	G	A	G	0.4	0.451436	16	89682350	-0.528	0.013	1e-200	0.0128175	0.0127318	0.314064	FALSE	0.133489	1649.3	FENLAND	FALSE
DPEP1:P16444:OID20897:v1	Eczema || id:L12_ATOPIC	ENSG00000015413	HGNC:3002	DPEP1	dipeptidase 1	1800	P16444	rs409170	G	A	G	A	0.5967	0.548564	16	89615942	0.799	0.008	1e-200	-0.0128175	0.0127318	0.314064	FALSE	0.21901	9974.45	UKBB	FALSE
SeqId_8794_13	Eosinophilic esophagitis || id:GCST90027899	ENSG00000015413	HGNC:3002	DPEP1	dipeptidase 1	1800	P16444	rs409170	A	G	A	G	0.4	NA	16	89615942	-0.5264	0.016293	1e-200	0.0521084	0.03792	0.16939	FALSE	0.12642	1043.54	ARIC	FALSE
8794_13	Eosinophilic esophagitis || id:GCST90027899	ENSG00000015413	HGNC:3002	DPEP1	dipeptidase 1	1800	P16444	rs258341	C	T	C	T	0.36188	NA	16	89624734	0.4832	0.006435	1e-200	-0.057555	0.0374645	0.124476	FALSE	0.137659	5638.09	DECODE	FALSE
8794_13	Eosinophilic esophagitis || id:GCST90027899	ENSG00000015413	HGNC:3002	DPEP1	dipeptidase 1	1800	P16444	rs35414122	G	A	G	A	0.11968	NA	16	89676571	0.1609	0.012489	5.61e-38	0.0923978	0.0615307	0.133187	FALSE	0.00467696	165.971	DECODE	FALSE
8794_13	Eosinophilic esophagitis || id:GCST90027899	ENSG00000015413	HGNC:3002	DPEP1	dipeptidase 1	1800	P16444	rs3794638	A	C	A	C	0.09791	NA	16	89687028	-0.141	0.013699	7.6e-25	0.0459719	0.0544992	0.39893	FALSE	0.00299021	105.934	DECODE	FALSE
8794_13	Eosinophilic esophagitis || id:GCST90027899	ENSG00000015413	HGNC:3002	DPEP1	dipeptidase 1	1800	P16444	rs549385720	C	G	C	G	0.01416	NA	16	89620655	-0.4663	0.033905	4.87e-43	-0.76381	0.399042	0.0556058	TRUE	0.00532676	189.138	DECODE	FALSE
8794_13	Eosinophilic esophagitis || id:GCST90027899	ENSG00000015413	HGNC:3002	DPEP1	dipeptidase 1	1800	P16444	rs72805539	T	A	T	A	0.04065	NA	16	89562821	-0.1465	0.020678	1.39e-12	-0.157733	0.0981899	0.108185	TRUE	0.00141909	50.1919	DECODE	FALSE
SeqId_8794_13	Eosinophilic esophagitis || id:GCST90027899	ENSG00000015413	HGNC:3002	DPEP1	dipeptidase 1	1800	P16444	rs137873456	A	G	A	G	0.03	NA	16	89706125	0.109	0.038	0.00364998	0.108375	0.097191	0.264818	FALSE	0.000767792	8.2263	FENLAND	FALSE
SeqId_8794_13	Eosinophilic esophagitis || id:GCST90027899	ENSG00000015413	HGNC:3002	DPEP1	dipeptidase 1	1800	P16444	rs2052868	T	C	T	C	0.25	NA	16	89706992	-0.251	0.015	1.58e-60	0.00152883	0.0423593	0.971209	FALSE	0.0254827	279.952	FENLAND	FALSE
SeqId_8794_13	Eosinophilic esophagitis || id:GCST90027899	ENSG00000015413	HGNC:3002	DPEP1	dipeptidase 1	1800	P16444	rs409170	A	G	A	G	0.4	NA	16	89682350	-0.528	0.013	1e-200	0.0521084	0.03792	0.16939	FALSE	0.133489	1649.3	FENLAND	FALSE
DPEP1:P16444:OID20897:v1	Eosinophilic esophagitis || id:GCST90027899	ENSG00000015413	HGNC:3002	DPEP1	dipeptidase 1	1800	P16444	rs409170	G	A	G	A	0.5967	NA	16	89615942	0.799	0.008	1e-200	-0.0521084	0.03792	0.16939	FALSE	0.21901	9974.45	UKBB	FALSE
SeqId_8794_13	Inflammatory bowel disease || id:ebi-a-GCST004131	ENSG00000015413	HGNC:3002	DPEP1	dipeptidase 1	1800	P16444	rs409170	A	G	A	G	0.4	NA	16	89615942	-0.5264	0.016293	1e-200	0.0095	0.0136	0.4852	FALSE	0.12642	1043.54	ARIC	FALSE
8794_13	Inflammatory bowel disease || id:ebi-a-GCST004131	ENSG00000015413	HGNC:3002	DPEP1	dipeptidase 1	1800	P16444	rs258341	C	T	C	T	0.36188	NA	16	89624734	0.4832	0.006435	1e-200	-0.0125	0.0132	0.3454	FALSE	0.137659	5638.09	DECODE	FALSE
8794_13	Inflammatory bowel disease || id:ebi-a-GCST004131	ENSG00000015413	HGNC:3002	DPEP1	dipeptidase 1	1800	P16444	rs35414122	G	A	G	A	0.11968	NA	16	89676571	0.1609	0.012489	5.61e-38	-0.0143	0.02	0.4744	FALSE	0.00467696	165.971	DECODE	FALSE
8794_13	Inflammatory bowel disease || id:ebi-a-GCST004131	ENSG00000015413	HGNC:3002	DPEP1	dipeptidase 1	1800	P16444	rs3794638	A	C	A	C	0.09791	NA	16	89687028	-0.141	0.013699	7.6e-25	0.0302	0.0191	0.1143	FALSE	0.00299021	105.934	DECODE	FALSE
8794_13	Inflammatory bowel disease || id:ebi-a-GCST004131	ENSG00000015413	HGNC:3002	DPEP1	dipeptidase 1	1800	P16444	rs72805539	T	A	T	A	0.04065	NA	16	89562821	-0.1465	0.020678	1.39e-12	-0.0132	0.032	0.680899	TRUE	0.00141909	50.1919	DECODE	FALSE
SeqId_8794_13	Inflammatory bowel disease || id:ebi-a-GCST004131	ENSG00000015413	HGNC:3002	DPEP1	dipeptidase 1	1800	P16444	rs137873456	A	G	A	G	0.03	NA	16	89706125	0.109	0.038	0.00364998	0.0418	0.0367	0.2549	FALSE	0.000767792	8.2263	FENLAND	FALSE
SeqId_8794_13	Inflammatory bowel disease || id:ebi-a-GCST004131	ENSG00000015413	HGNC:3002	DPEP1	dipeptidase 1	1800	P16444	rs2052868	T	C	T	C	0.25	NA	16	89706992	-0.251	0.015	1.58e-60	-0.0229	0.015	0.1266	FALSE	0.0254827	279.952	FENLAND	FALSE
SeqId_8794_13	Inflammatory bowel disease || id:ebi-a-GCST004131	ENSG00000015413	HGNC:3002	DPEP1	dipeptidase 1	1800	P16444	rs409170	A	G	A	G	0.4	NA	16	89682350	-0.528	0.013	1e-200	0.0095	0.0136	0.4852	FALSE	0.133489	1649.3	FENLAND	FALSE
DPEP1:P16444:OID20897:v1	Inflammatory bowel disease || id:ebi-a-GCST004131	ENSG00000015413	HGNC:3002	DPEP1	dipeptidase 1	1800	P16444	rs409170	G	A	G	A	0.5967	NA	16	89615942	0.799	0.008	1e-200	-0.0095	0.0136	0.4852	FALSE	0.21901	9974.45	UKBB	FALSE
SeqId_8794_13	Juvenile idiopathic arthritis || id:GCST90010715	ENSG00000015413	HGNC:3002	DPEP1	dipeptidase 1	1800	P16444	rs409170	A	G	A	G	0.4	NA	16	89615942	-0.5264	0.016293	1e-200	-0.0330684	0.0299392	0.269368	FALSE	0.12642	1043.54	ARIC	FALSE
8794_13	Juvenile idiopathic arthritis || id:GCST90010715	ENSG00000015413	HGNC:3002	DPEP1	dipeptidase 1	1800	P16444	rs258341	C	T	C	T	0.36188	NA	16	89624734	0.4832	0.006435	1e-200	0.0219177	0.0296369	0.459582	FALSE	0.137659	5638.09	DECODE	FALSE
8794_13	Juvenile idiopathic arthritis || id:GCST90010715	ENSG00000015413	HGNC:3002	DPEP1	dipeptidase 1	1800	P16444	rs35414122	G	A	G	A	0.11968	NA	16	89676571	0.1609	0.012489	5.61e-38	0.012107	0.0463515	0.793941	FALSE	0.00467696	165.971	DECODE	FALSE
8794_13	Juvenile idiopathic arthritis || id:GCST90010715	ENSG00000015413	HGNC:3002	DPEP1	dipeptidase 1	1800	P16444	rs3794638	A	C	A	C	0.09791	NA	16	89687028	-0.141	0.013699	7.6e-25	-0.0255986	0.0435626	0.556778	FALSE	0.00299021	105.934	DECODE	FALSE
8794_13	Juvenile idiopathic arthritis || id:GCST90010715	ENSG00000015413	HGNC:3002	DPEP1	dipeptidase 1	1800	P16444	rs72805539	T	A	T	A	0.04065	NA	16	89562821	-0.1465	0.020678	1.39e-12	-0.0379196	0.0721549	0.599217	TRUE	0.00141909	50.1919	DECODE	FALSE
SeqId_8794_13	Juvenile idiopathic arthritis || id:GCST90010715	ENSG00000015413	HGNC:3002	DPEP1	dipeptidase 1	1800	P16444	rs137873456	A	G	A	G	0.03	NA	16	89706125	0.109	0.038	0.00364998	0.0402889	0.0831818	0.628139	FALSE	0.000767792	8.2263	FENLAND	FALSE
SeqId_8794_13	Juvenile idiopathic arthritis || id:GCST90010715	ENSG00000015413	HGNC:3002	DPEP1	dipeptidase 1	1800	P16444	rs2052868	T	C	T	C	0.25	NA	16	89706992	-0.251	0.015	1.58e-60	-0.0168081	0.0334363	0.615181	FALSE	0.0254827	279.952	FENLAND	FALSE
SeqId_8794_13	Juvenile idiopathic arthritis || id:GCST90010715	ENSG00000015413	HGNC:3002	DPEP1	dipeptidase 1	1800	P16444	rs409170	A	G	A	G	0.4	NA	16	89682350	-0.528	0.013	1e-200	-0.0330684	0.0299392	0.269368	FALSE	0.133489	1649.3	FENLAND	FALSE
DPEP1:P16444:OID20897:v1	Juvenile idiopathic arthritis || id:GCST90010715	ENSG00000015413	HGNC:3002	DPEP1	dipeptidase 1	1800	P16444	rs409170	G	A	G	A	0.5967	NA	16	89615942	0.799	0.008	1e-200	0.0330684	0.0299392	0.269368	FALSE	0.21901	9974.45	UKBB	FALSE
SeqId_8794_13	multiple sclerosis || id:ieu-b-18	ENSG00000015413	HGNC:3002	DPEP1	dipeptidase 1	1800	P16444	rs409170	A	G	A	G	0.4	NA	16	89615942	-0.5264	0.016293	1e-200	0.0628333	0.0314616	0.04581	FALSE	0.12642	1043.54	ARIC	FALSE
8794_13	multiple sclerosis || id:ieu-b-18	ENSG00000015413	HGNC:3002	DPEP1	dipeptidase 1	1800	P16444	rs258341	C	T	C	T	0.36188	NA	16	89624734	0.4832	0.006435	1e-200	-0.0628333	0.0314616	0.04581	FALSE	0.137659	5638.09	DECODE	FALSE
8794_13	multiple sclerosis || id:ieu-b-18	ENSG00000015413	HGNC:3002	DPEP1	dipeptidase 1	1800	P16444	rs35414122	G	A	G	A	0.11968	NA	16	89676571	0.1609	0.012489	5.61e-38	-0.0522411	0.0291389	0.0729995	FALSE	0.00467696	165.971	DECODE	FALSE
8794_13	multiple sclerosis || id:ieu-b-18	ENSG00000015413	HGNC:3002	DPEP1	dipeptidase 1	1800	P16444	rs3794638	A	C	A	C	0.09791	NA	16	89687028	-0.141	0.013699	7.6e-25	0.0239854	0.0344042	0.4857	FALSE	0.00299021	105.934	DECODE	FALSE
8794_13	multiple sclerosis || id:ieu-b-18	ENSG00000015413	HGNC:3002	DPEP1	dipeptidase 1	1800	P16444	rs72805539	T	A	T	A	0.04065	NA	16	89562821	-0.1465	0.020678	1.39e-12	-0.0628809	0.046566	0.1769	TRUE	0.00141909	50.1919	DECODE	FALSE
SeqId_8794_13	multiple sclerosis || id:ieu-b-18	ENSG00000015413	HGNC:3002	DPEP1	dipeptidase 1	1800	P16444	rs2052868	T	C	T	C	0.25	NA	16	89706992	-0.251	0.015	1.58e-60	-0.0128826	0.0279113	0.644401	FALSE	0.0254827	279.952	FENLAND	FALSE
SeqId_8794_13	multiple sclerosis || id:ieu-b-18	ENSG00000015413	HGNC:3002	DPEP1	dipeptidase 1	1800	P16444	rs409170	A	G	A	G	0.4	NA	16	89682350	-0.528	0.013	1e-200	0.0628333	0.0314616	0.04581	FALSE	0.133489	1649.3	FENLAND	FALSE
DPEP1:P16444:OID20897:v1	multiple sclerosis || id:ieu-b-18	ENSG00000015413	HGNC:3002	DPEP1	dipeptidase 1	1800	P16444	rs409170	G	A	G	A	0.5967	NA	16	89615942	0.799	0.008	1e-200	-0.0628333	0.0314616	0.04581	FALSE	0.21901	9974.45	UKBB	FALSE
SeqId_8794_13	Psoriasis || id:GCST90019016	ENSG00000015413	HGNC:3002	DPEP1	dipeptidase 1	1800	P16444	rs409170	A	G	A	G	0.4	NA	16	89615942	-0.5264	0.016293	1e-200	0.0182	0.0206	0.3766	FALSE	0.12642	1043.54	ARIC	FALSE
8794_13	Psoriasis || id:GCST90019016	ENSG00000015413	HGNC:3002	DPEP1	dipeptidase 1	1800	P16444	rs258341	C	T	C	T	0.36188	NA	16	89624734	0.4832	0.006435	1e-200	-0.0065	0.0204	0.7492	FALSE	0.137659	5638.09	DECODE	FALSE
8794_13	Psoriasis || id:GCST90019016	ENSG00000015413	HGNC:3002	DPEP1	dipeptidase 1	1800	P16444	rs35414122	G	A	G	A	0.11968	NA	16	89676571	0.1609	0.012489	5.61e-38	0.021	0.0279	0.452699	FALSE	0.00467696	165.971	DECODE	FALSE
8794_13	Psoriasis || id:GCST90019016	ENSG00000015413	HGNC:3002	DPEP1	dipeptidase 1	1800	P16444	rs3794638	A	C	A	C	0.09791	NA	16	89687028	-0.141	0.013699	7.6e-25	0.0325	0.0294	0.2702	FALSE	0.00299021	105.934	DECODE	FALSE
8794_13	Psoriasis || id:GCST90019016	ENSG00000015413	HGNC:3002	DPEP1	dipeptidase 1	1800	P16444	rs72805539	T	A	T	A	0.04065	NA	16	89562821	-0.1465	0.020678	1.39e-12	-0.0699	0.0475	0.1413	TRUE	0.00141909	50.1919	DECODE	FALSE
SeqId_8794_13	Psoriasis || id:GCST90019016	ENSG00000015413	HGNC:3002	DPEP1	dipeptidase 1	1800	P16444	rs137873456	A	G	A	G	0.03	NA	16	89706125	0.109	0.038	0.00364998	0.0968	0.0535	0.0705797	FALSE	0.000767792	8.2263	FENLAND	FALSE
SeqId_8794_13	Psoriasis || id:GCST90019016	ENSG00000015413	HGNC:3002	DPEP1	dipeptidase 1	1800	P16444	rs2052868	T	C	T	C	0.25	NA	16	89706992	-0.251	0.015	1.58e-60	0.0144	0.0232	0.5339	FALSE	0.0254827	279.952	FENLAND	FALSE
SeqId_8794_13	Psoriasis || id:GCST90019016	ENSG00000015413	HGNC:3002	DPEP1	dipeptidase 1	1800	P16444	rs409170	A	G	A	G	0.4	NA	16	89682350	-0.528	0.013	1e-200	0.0182	0.0206	0.3766	FALSE	0.133489	1649.3	FENLAND	FALSE
DPEP1:P16444:OID20897:v1	Psoriasis || id:GCST90019016	ENSG00000015413	HGNC:3002	DPEP1	dipeptidase 1	1800	P16444	rs409170	G	A	G	A	0.5967	NA	16	89615942	0.799	0.008	1e-200	-0.0182	0.0206	0.3766	FALSE	0.21901	9974.45	UKBB	FALSE
8794_13	Rheumatoid arthritis || id:ebi-a-GCST002318	ENSG00000015413	HGNC:3002	DPEP1	dipeptidase 1	1800	P16444	rs258341	C	T	C	T	0.36188	NA	16	89624734	0.4832	0.006435	1e-200	0.040822	0.0217141	0.0840001	FALSE	0.137659	5638.09	DECODE	FALSE
8794_13	Rheumatoid arthritis || id:ebi-a-GCST002318	ENSG00000015413	HGNC:3002	DPEP1	dipeptidase 1	1800	P16444	rs35414122	G	A	G	A	0.11968	NA	16	89676571	0.1609	0.012489	5.61e-38	-0.0198026	0.0204109	0.450001	FALSE	0.00467696	165.971	DECODE	FALSE
8794_13	Rheumatoid arthritis || id:ebi-a-GCST002318	ENSG00000015413	HGNC:3002	DPEP1	dipeptidase 1	1800	P16444	rs3794638	A	C	A	C	0.09791	NA	16	89687028	-0.141	0.013699	7.6e-25	0.0676586	0.023301	0.016	FALSE	0.00299021	105.934	DECODE	FALSE
8794_13	Rheumatoid arthritis || id:ebi-a-GCST002318	ENSG00000015413	HGNC:3002	DPEP1	dipeptidase 1	1800	P16444	rs72805539	T	A	T	A	0.04065	NA	16	89562821	-0.1465	0.020678	1.39e-12	-0.122218	0.0423454	0.00359998	TRUE	0.00141909	50.1919	DECODE	FALSE
SeqId_8794_13	Rheumatoid arthritis || id:ebi-a-GCST002318	ENSG00000015413	HGNC:3002	DPEP1	dipeptidase 1	1800	P16444	rs137873456	A	G	A	G	0.03	NA	16	89706125	0.109	0.038	0.00364998	0.0198026	0.0612037	0.77	FALSE	0.000767792	8.2263	FENLAND	FALSE
SeqId_8794_13	Rheumatoid arthritis || id:ebi-a-GCST002318	ENSG00000015413	HGNC:3002	DPEP1	dipeptidase 1	1800	P16444	rs2052868	T	C	T	C	0.25	NA	16	89706992	-0.251	0.015	1.58e-60	-0.0100503	0.0251383	0.69	FALSE	0.0254827	279.952	FENLAND	FALSE
SeqId_8794_13	Rheumatoid arthritis || id:ebi-a-GCST002318	ENSG00000015413	HGNC:3002	DPEP1	dipeptidase 1	1800	P16444	rs409170	A	G	A	G	0.4	NA	16	89682350	-0.528	0.013	1e-200	-0.040822	0.0217141	0.08	FALSE	0.133489	1649.3	FENLAND	FALSE
DPEP1:P16444:OID20897:v1	Rheumatoid arthritis || id:ebi-a-GCST002318	ENSG00000015413	HGNC:3002	DPEP1	dipeptidase 1	1800	P16444	rs409170	G	A	G	A	0.5967	NA	16	89615942	0.799	0.008	1e-200	0.040822	0.0217141	0.08	FALSE	0.21901	9974.45	UKBB	FALSE
SeqId_8794_13	Sinusitis || id:J10_CHRONSINUSITIS	ENSG00000015413	HGNC:3002	DPEP1	dipeptidase 1	1800	P16444	rs409170	A	G	A	G	0.4	0.451888	16	89615942	-0.5264	0.016293	1e-200	-0.00619059	0.0115302	0.591334	FALSE	0.12642	1043.54	ARIC	FALSE
8794_13	Sinusitis || id:J10_CHRONSINUSITIS	ENSG00000015413	HGNC:3002	DPEP1	dipeptidase 1	1800	P16444	rs258341	C	T	C	T	0.36188	0.569221	16	89624734	0.4832	0.006435	1e-200	0.00452091	0.0115745	0.696099	FALSE	0.137659	5638.09	DECODE	FALSE
8794_13	Sinusitis || id:J10_CHRONSINUSITIS	ENSG00000015413	HGNC:3002	DPEP1	dipeptidase 1	1800	P16444	rs35414122	G	A	G	A	0.11968	0.146743	16	89676571	0.1609	0.012489	5.61e-38	-0.0290053	0.0160953	0.0715303	FALSE	0.00467696	165.971	DECODE	FALSE
8794_13	Sinusitis || id:J10_CHRONSINUSITIS	ENSG00000015413	HGNC:3002	DPEP1	dipeptidase 1	1800	P16444	rs3794638	A	C	A	C	0.09791	0.100793	16	89687028	-0.141	0.013699	7.6e-25	0.0456576	0.0191559	0.0171502	FALSE	0.00299021	105.934	DECODE	FALSE
8794_13	Sinusitis || id:J10_CHRONSINUSITIS	ENSG00000015413	HGNC:3002	DPEP1	dipeptidase 1	1800	P16444	rs549385720	C	G	C	G	0.01416	0.001158	16	89620655	-0.4663	0.033905	4.87e-43	-0.0758579	0.168355	0.65229	TRUE	0.00532676	189.138	DECODE	FALSE
8794_13	Sinusitis || id:J10_CHRONSINUSITIS	ENSG00000015413	HGNC:3002	DPEP1	dipeptidase 1	1800	P16444	rs72805539	T	A	T	A	0.04065	0.10904	16	89562821	-0.1465	0.020678	1.39e-12	-0.0445981	0.0182811	0.0147048	TRUE	0.00141909	50.1919	DECODE	FALSE
SeqId_8794_13	Sinusitis || id:J10_CHRONSINUSITIS	ENSG00000015413	HGNC:3002	DPEP1	dipeptidase 1	1800	P16444	rs137873456	A	G	A	G	0.03	0.0264878	16	89706125	0.109	0.038	0.00364998	0.114371	0.0347762	0.00100628	FALSE	0.000767792	8.2263	FENLAND	FALSE
SeqId_8794_13	Sinusitis || id:J10_CHRONSINUSITIS	ENSG00000015413	HGNC:3002	DPEP1	dipeptidase 1	1800	P16444	rs2052868	T	C	T	C	0.25	0.230282	16	89706992	-0.251	0.015	1.58e-60	-0.0348148	0.0135675	0.0102868	FALSE	0.0254827	279.952	FENLAND	FALSE
SeqId_8794_13	Sinusitis || id:J10_CHRONSINUSITIS	ENSG00000015413	HGNC:3002	DPEP1	dipeptidase 1	1800	P16444	rs409170	A	G	A	G	0.4	0.451888	16	89682350	-0.528	0.013	1e-200	-0.00619059	0.0115302	0.591334	FALSE	0.133489	1649.3	FENLAND	FALSE
DPEP1:P16444:OID20897:v1	Sinusitis || id:J10_CHRONSINUSITIS	ENSG00000015413	HGNC:3002	DPEP1	dipeptidase 1	1800	P16444	rs409170	G	A	G	A	0.5967	0.548112	16	89615942	0.799	0.008	1e-200	0.00619059	0.0115302	0.591334	FALSE	0.21901	9974.45	UKBB	FALSE
8794_13	Systemic lupus erythematosus || id:ebi-a-GCST003156	ENSG00000015413	HGNC:3002	DPEP1	dipeptidase 1	1800	P16444	rs258341	C	T	C	T	0.36188	NA	16	89624734	0.4832	0.006435	1e-200	0.040822	0.031667	0.197362	FALSE	0.137659	5638.09	DECODE	FALSE
8794_13	Systemic lupus erythematosus || id:ebi-a-GCST003156	ENSG00000015413	HGNC:3002	DPEP1	dipeptidase 1	1800	P16444	rs35414122	G	A	G	A	0.11968	NA	16	89676571	0.1609	0.012489	5.61e-38	-0.0202027	0.0682922	0.767361	FALSE	0.00467696	165.971	DECODE	FALSE
8794_13	Systemic lupus erythematosus || id:ebi-a-GCST003156	ENSG00000015413	HGNC:3002	DPEP1	dipeptidase 1	1800	P16444	rs3794638	A	C	A	C	0.09791	NA	16	89687028	-0.141	0.013699	7.6e-25	-0.040822	0.0458961	0.373765	FALSE	0.00299021	105.934	DECODE	FALSE
8794_13	Systemic lupus erythematosus || id:ebi-a-GCST003156	ENSG00000015413	HGNC:3002	DPEP1	dipeptidase 1	1800	P16444	rs72805539	T	A	T	A	0.04065	NA	16	89562821	-0.1465	0.020678	1.39e-12	-0.174353	0.0818107	0.0330742	TRUE	0.00141909	50.1919	DECODE	FALSE
SeqId_8794_13	Systemic lupus erythematosus || id:ebi-a-GCST003156	ENSG00000015413	HGNC:3002	DPEP1	dipeptidase 1	1800	P16444	rs137873456	A	G	A	G	0.03	NA	16	89706125	0.109	0.038	0.00364998	-0.0725707	0.08747	0.406729	FALSE	0.000767792	8.2263	FENLAND	FALSE
SeqId_8794_13	Systemic lupus erythematosus || id:ebi-a-GCST003156	ENSG00000015413	HGNC:3002	DPEP1	dipeptidase 1	1800	P16444	rs2052868	T	C	T	C	0.25	NA	16	89706992	-0.251	0.015	1.58e-60	-0.0100503	0.0406101	0.804534	FALSE	0.0254827	279.952	FENLAND	FALSE
SeqId_8794_13	Systemic lupus erythematosus || id:ebi-a-GCST003156	ENSG00000015413	HGNC:3002	DPEP1	dipeptidase 1	1800	P16444	rs409170	A	G	A	G	0.4	NA	16	89682350	-0.528	0.013	1e-200	-0.0618754	0.0319182	0.0525545	FALSE	0.133489	1649.3	FENLAND	FALSE
DPEP1:P16444:OID20897:v1	Systemic lupus erythematosus || id:ebi-a-GCST003156	ENSG00000015413	HGNC:3002	DPEP1	dipeptidase 1	1800	P16444	rs409170	G	A	G	A	0.5967	NA	16	89615942	0.799	0.008	1e-200	0.0618754	0.0319182	0.0525545	FALSE	0.21901	9974.45	UKBB	FALSE
8794_13	Type 1 diabetes || id:ebi-a-GCST010681	ENSG00000015413	HGNC:3002	DPEP1	dipeptidase 1	1800	P16444	rs258341	C	T	C	T	0.36188	0.5862	16	89624734	0.4832	0.006435	1e-200	0.0072	0.0248	0.771401	FALSE	0.137659	5638.09	DECODE	FALSE
8794_13	Type 1 diabetes || id:ebi-a-GCST010681	ENSG00000015413	HGNC:3002	DPEP1	dipeptidase 1	1800	P16444	rs35414122	G	A	G	A	0.11968	0.1111	16	89676571	0.1609	0.012489	5.61e-38	-0.1036	0.0387	0.00749704	FALSE	0.00467696	165.971	DECODE	FALSE
8794_13	Type 1 diabetes || id:ebi-a-GCST010681	ENSG00000015413	HGNC:3002	DPEP1	dipeptidase 1	1800	P16444	rs3794638	A	C	A	C	0.09791	0.1407	16	89687028	-0.141	0.013699	7.6e-25	0.0137	0.0345	0.691	FALSE	0.00299021	105.934	DECODE	FALSE
8794_13	Type 1 diabetes || id:ebi-a-GCST010681	ENSG00000015413	HGNC:3002	DPEP1	dipeptidase 1	1800	P16444	rs549385720	C	G	C	G	0.01416	0.0034	16	89620655	-0.4663	0.033905	4.87e-43	0.2277	0.2036	0.2635	TRUE	0.00532676	189.138	DECODE	FALSE
8794_13	Type 1 diabetes || id:ebi-a-GCST010681	ENSG00000015413	HGNC:3002	DPEP1	dipeptidase 1	1800	P16444	rs72805539	T	A	T	A	0.04065	0.0432	16	89562821	-0.1465	0.020678	1.39e-12	0.0031	0.0592	0.9581	TRUE	0.00141909	50.1919	DECODE	FALSE
SeqId_8794_13	Type 1 diabetes || id:ebi-a-GCST010681	ENSG00000015413	HGNC:3002	DPEP1	dipeptidase 1	1800	P16444	rs137873456	A	G	A	G	0.03	0.0384	16	89706125	0.109	0.038	0.00364998	0.1801	0.0621	0.003743	FALSE	0.000767792	8.2263	FENLAND	FALSE
SeqId_8794_13	Type 1 diabetes || id:ebi-a-GCST010681	ENSG00000015413	HGNC:3002	DPEP1	dipeptidase 1	1800	P16444	rs2052868	T	C	T	C	0.25	0.2682	16	89706992	-0.251	0.015	1.58e-60	-0.0612	0.0274	0.02556	FALSE	0.0254827	279.952	FENLAND	FALSE
SeqId_8794_13	Type 1 diabetes || id:ebi-a-GCST010681	ENSG00000015413	HGNC:3002	DPEP1	dipeptidase 1	1800	P16444	rs409170	A	G	A	G	0.4	0.3996	16	89682350	-0.528	0.013	1e-200	0.0049	0.0248	0.8435	FALSE	0.133489	1649.3	FENLAND	FALSE
DPEP1:P16444:OID20897:v1	Type 1 diabetes || id:ebi-a-GCST010681	ENSG00000015413	HGNC:3002	DPEP1	dipeptidase 1	1800	P16444	rs409170	G	A	G	A	0.5967	0.6004	16	89615942	0.799	0.008	1e-200	-0.0049	0.0248	0.8435	FALSE	0.21901	9974.45	UKBB	FALSE
8794_13	Ulcerative colitis || id:ebi-a-GCST004133	ENSG00000015413	HGNC:3002	DPEP1	dipeptidase 1	1800	P16444	rs258341	C	T	C	T	0.36188	NA	16	89624734	0.4832	0.006435	1e-200	-0.0164	0.0169	0.3332	FALSE	0.137659	5638.09	DECODE	FALSE
8794_13	Ulcerative colitis || id:ebi-a-GCST004133	ENSG00000015413	HGNC:3002	DPEP1	dipeptidase 1	1800	P16444	rs35414122	G	A	G	A	0.11968	NA	16	89676571	0.1609	0.012489	5.61e-38	-0.0183	0.0254	0.4699	FALSE	0.00467696	165.971	DECODE	FALSE
8794_13	Ulcerative colitis || id:ebi-a-GCST004133	ENSG00000015413	HGNC:3002	DPEP1	dipeptidase 1	1800	P16444	rs3794638	A	C	A	C	0.09791	NA	16	89687028	-0.141	0.013699	7.6e-25	0.0229	0.0243	0.3453	FALSE	0.00299021	105.934	DECODE	FALSE
8794_13	Ulcerative colitis || id:ebi-a-GCST004133	ENSG00000015413	HGNC:3002	DPEP1	dipeptidase 1	1800	P16444	rs72805539	T	A	T	A	0.04065	NA	16	89562821	-0.1465	0.020678	1.39e-12	0.025	0.0403	0.5362	TRUE	0.00141909	50.1919	DECODE	FALSE
SeqId_8794_13	Ulcerative colitis || id:ebi-a-GCST004133	ENSG00000015413	HGNC:3002	DPEP1	dipeptidase 1	1800	P16444	rs137873456	A	G	A	G	0.03	NA	16	89706125	0.109	0.038	0.00364998	0.0469	0.0469	0.3182	FALSE	0.000767792	8.2263	FENLAND	FALSE
SeqId_8794_13	Ulcerative colitis || id:ebi-a-GCST004133	ENSG00000015413	HGNC:3002	DPEP1	dipeptidase 1	1800	P16444	rs2052868	T	C	T	C	0.25	NA	16	89706992	-0.251	0.015	1.58e-60	-0.0273	0.0191	0.1517	FALSE	0.0254827	279.952	FENLAND	FALSE
SeqId_8794_13	Ulcerative colitis || id:ebi-a-GCST004133	ENSG00000015413	HGNC:3002	DPEP1	dipeptidase 1	1800	P16444	rs409170	A	G	A	G	0.4	NA	16	89682350	-0.528	0.013	1e-200	0.0113	0.0172	0.5133	FALSE	0.133489	1649.3	FENLAND	FALSE
DPEP1:P16444:OID20897:v1	Ulcerative colitis || id:ebi-a-GCST004133	ENSG00000015413	HGNC:3002	DPEP1	dipeptidase 1	1800	P16444	rs409170	G	A	G	A	0.5967	NA	16	89615942	0.799	0.008	1e-200	-0.0113	0.0172	0.5133	FALSE	0.21901	9974.45	UKBB	FALSE
CD74:P04233:OID21040:v1	Ankylosing spondylitis || id:M13_ANKYLOSPON	ENSG00000019582	HGNC:1697	CD74	CD74 molecule	972	P04233	rs79078220	A	G	A	G	0.1103	0.0653115	5	150414087	-0.087	0.011	6.31e-15	0.0531548	0.0544824	0.329246	FALSE	0.00175547	62.5502	UKBB	FALSE
CD74:P04233:OID21040:v1	Asthma || id:ebi-a-GCST90014325	ENSG00000019582	HGNC:1697	CD74	CD74 molecule	972	P04233	rs79078220	A	G	A	G	0.1103	0.110438	5	150414087	-0.087	0.011	6.31e-15	-0.0119273	0.0103962	0.251268	FALSE	0.00175547	62.5502	UKBB	FALSE
CD74:P04233:OID21040:v1	Crohn's disease || id:ebi-a-GCST004132	ENSG00000019582	HGNC:1697	CD74	CD74 molecule	972	P04233	rs79078220	A	G	A	G	0.1103	NA	5	150414087	-0.087	0.011	6.31e-15	0.0162	0.0287	0.573099	FALSE	0.00175547	62.5502	UKBB	FALSE
CD74:P04233:OID21040:v1	Eczema || id:GCST90244787	ENSG00000019582	HGNC:1697	CD74	CD74 molecule	972	P04233	rs79078220	A	G	A	G	0.1103	0.096302	5	150414087	-0.087	0.011	6.31e-15	0.00166761	0.0121848	0.891131	FALSE	0.00175547	62.5502	UKBB	FALSE
CD74:P04233:OID21040:v1	Eczema || id:L12_ATOPIC	ENSG00000019582	HGNC:1697	CD74	CD74 molecule	972	P04233	rs79078220	A	G	A	G	0.1103	0.0652698	5	150414087	-0.087	0.011	6.31e-15	0.0119969	0.0256362	0.63981	FALSE	0.00175547	62.5502	UKBB	FALSE
CD74:P04233:OID21040:v1	Eosinophilic esophagitis || id:GCST90027899	ENSG00000019582	HGNC:1697	CD74	CD74 molecule	972	P04233	rs79078220	A	G	A	G	0.1103	NA	5	150414087	-0.087	0.011	6.31e-15	0.0900948	0.0616665	0.144015	FALSE	0.00175547	62.5502	UKBB	FALSE
CD74:P04233:OID21040:v1	Inflammatory bowel disease || id:ebi-a-GCST004131	ENSG00000019582	HGNC:1697	CD74	CD74 molecule	972	P04233	rs79078220	A	G	A	G	0.1103	NA	5	150414087	-0.087	0.011	6.31e-15	0.0053	0.0225	0.8149	FALSE	0.00175547	62.5502	UKBB	FALSE
CD74:P04233:OID21040:v1	Juvenile idiopathic arthritis || id:GCST90010715	ENSG00000019582	HGNC:1697	CD74	CD74 molecule	972	P04233	rs79078220	A	G	A	G	0.1103	NA	5	150414087	-0.087	0.011	6.31e-15	-0.0595223	0.0500792	0.234611	FALSE	0.00175547	62.5502	UKBB	FALSE
CD74:P04233:OID21040:v1	multiple sclerosis || id:ieu-b-18	ENSG00000019582	HGNC:1697	CD74	CD74 molecule	972	P04233	rs79078220	A	G	A	G	0.1103	NA	5	150414087	-0.087	0.011	6.31e-15	0.0030952	0.0422502	0.9416	FALSE	0.00175547	62.5502	UKBB	FALSE
CD74:P04233:OID21040:v1	Psoriasis || id:GCST90019016	ENSG00000019582	HGNC:1697	CD74	CD74 molecule	972	P04233	rs79078220	A	G	A	G	0.1103	NA	5	150414087	-0.087	0.011	6.31e-15	-0.0512	0.0284	0.0710706	FALSE	0.00175547	62.5502	UKBB	FALSE
CD74:P04233:OID21040:v1	Rheumatoid arthritis || id:ebi-a-GCST002318	ENSG00000019582	HGNC:1697	CD74	CD74 molecule	972	P04233	rs79078220	A	G	A	G	0.1103	NA	5	150414087	-0.087	0.011	6.31e-15	0.0198026	0.0291625	0.39	FALSE	0.00175547	62.5502	UKBB	FALSE
CD74:P04233:OID21040:v1	Sinusitis || id:J10_CHRONSINUSITIS	ENSG00000019582	HGNC:1697	CD74	CD74 molecule	972	P04233	rs79078220	A	G	A	G	0.1103	0.0650346	5	150414087	-0.087	0.011	6.31e-15	0.021348	0.0231632	0.356719	FALSE	0.00175547	62.5502	UKBB	FALSE
CD74:P04233:OID21040:v1	Systemic lupus erythematosus || id:ebi-a-GCST003156	ENSG00000019582	HGNC:1697	CD74	CD74 molecule	972	P04233	rs79078220	A	G	A	G	0.1103	NA	5	150414087	-0.087	0.011	6.31e-15	0.0487902	0.0484397	0.313822	FALSE	0.00175547	62.5502	UKBB	FALSE
CD74:P04233:OID21040:v1	Type 1 diabetes || id:ebi-a-GCST010681	ENSG00000019582	HGNC:1697	CD74	CD74 molecule	972	P04233	rs79078220	A	G	A	G	0.1103	0.1204	5	150414087	-0.087	0.011	6.31e-15	-0.012	0.0401	0.763901	FALSE	0.00175547	62.5502	UKBB	FALSE
CD74:P04233:OID21040:v1	Ulcerative colitis || id:ebi-a-GCST004133	ENSG00000019582	HGNC:1697	CD74	CD74 molecule	972	P04233	rs79078220	A	G	A	G	0.1103	NA	5	150414087	-0.087	0.011	6.31e-15	-0.0118	0.0288	0.6814	FALSE	0.00175547	62.5502	UKBB	FALSE
SeqId_2681_23	Ankylosing spondylitis || id:M13_ANKYLOSPON	ENSG00000019991	HGNC:4893	HGF	hepatocyte growth factor	3082	P14210	rs5745695	G	A	G	A	0.24	0.253369	7	81728759	-0.2406	0.0194636	4.22e-35	-0.0523842	0.0307133	0.0880866	FALSE	0.0207455	152.765	ARIC	FALSE
HGF:P14210:OID20656:v1	Ankylosing spondylitis || id:M13_ANKYLOSPON	ENSG00000019991	HGNC:4893	HGF	hepatocyte growth factor	3082	P14210	rs5745687	T	C	T	C	0.0652	0.041898	7	81729735	-0.185	0.015	2.51e-36	0.12148	0.0669434	0.0695745	FALSE	0.00425806	152.103	UKBB	TRUE
SeqId_2681_23	Asthma || id:ebi-a-GCST90014325	ENSG00000019991	HGNC:4893	HGF	hepatocyte growth factor	3082	P14210	rs5745695	G	A	G	A	0.24	0.245555	7	81728759	-0.2406	0.0194636	4.22e-35	0.00582424	0.00757729	0.442105	FALSE	0.0207455	152.765	ARIC	FALSE
HGF:P14210:OID20656:v1	Asthma || id:ebi-a-GCST90014325	ENSG00000019991	HGNC:4893	HGF	hepatocyte growth factor	3082	P14210	rs5745687	T	C	T	C	0.0652	0.0652022	7	81729735	-0.185	0.015	2.51e-36	0.00242502	0.0132089	0.854335	FALSE	0.00425806	152.103	UKBB	TRUE
SeqId_2681_23	Asthma || id:GCST006862	ENSG00000019991	HGNC:4893	HGF	hepatocyte growth factor	3082	P14210	rs5745695	G	A	G	A	0.24	NA	7	81728759	-0.2406	0.0194636	4.22e-35	0.022096	0.0200686	0.270886	FALSE	0.0207455	152.765	ARIC	FALSE
HGF:P14210:OID20656:v1	Asthma || id:GCST006862	ENSG00000019991	HGNC:4893	HGF	hepatocyte growth factor	3082	P14210	rs5745687	T	C	T	C	0.0652	NA	7	81729735	-0.185	0.015	2.51e-36	-0.00081678	0.0258342	0.974778	FALSE	0.00425806	152.103	UKBB	TRUE
SeqId_2681_23	Crohn's disease || id:ebi-a-GCST004132	ENSG00000019991	HGNC:4893	HGF	hepatocyte growth factor	3082	P14210	rs5745695	G	A	G	A	0.24	NA	7	81728759	-0.2406	0.0194636	4.22e-35	-0.042	0.0189	0.0259597	FALSE	0.0207455	152.765	ARIC	FALSE
HGF:P14210:OID20656:v1	Crohn's disease || id:ebi-a-GCST004132	ENSG00000019991	HGNC:4893	HGF	hepatocyte growth factor	3082	P14210	rs5745687	T	C	T	C	0.0652	NA	7	81729735	-0.185	0.015	2.51e-36	-0.0443	0.0321	0.1686	FALSE	0.00425806	152.103	UKBB	TRUE
SeqId_2681_23	Eczema || id:GCST90244787	ENSG00000019991	HGNC:4893	HGF	hepatocyte growth factor	3082	P14210	rs5745695	G	A	G	A	0.24	0.242339	7	81728759	-0.2406	0.0194636	4.22e-35	-0.000830655	0.00768439	0.913873	FALSE	0.0207455	152.765	ARIC	FALSE
HGF:P14210:OID20656:v1	Eczema || id:GCST90244787	ENSG00000019991	HGNC:4893	HGF	hepatocyte growth factor	3082	P14210	rs5745687	T	C	T	C	0.0652	0.062182	7	81729735	-0.185	0.015	2.51e-36	-0.00301955	0.0138571	0.827474	FALSE	0.00425806	152.103	UKBB	TRUE
SeqId_2681_23	Eczema || id:L12_ATOPIC	ENSG00000019991	HGNC:4893	HGF	hepatocyte growth factor	3082	P14210	rs5745695	G	A	G	A	0.24	0.254393	7	81728759	-0.2406	0.0194636	4.22e-35	-0.00368726	0.0144523	0.798621	FALSE	0.0207455	152.765	ARIC	FALSE
HGF:P14210:OID20656:v1	Eczema || id:L12_ATOPIC	ENSG00000019991	HGNC:4893	HGF	hepatocyte growth factor	3082	P14210	rs5745687	T	C	T	C	0.0652	0.0419166	7	81729735	-0.185	0.015	2.51e-36	-0.0153999	0.0315849	0.625854	FALSE	0.00425806	152.103	UKBB	TRUE
SeqId_2681_23	Eosinophilic esophagitis || id:GCST90027899	ENSG00000019991	HGNC:4893	HGF	hepatocyte growth factor	3082	P14210	rs5745695	G	A	G	A	0.24	NA	7	81728759	-0.2406	0.0194636	4.22e-35	0.0848054	0.0434266	0.0508382	FALSE	0.0207455	152.765	ARIC	FALSE
HGF:P14210:OID20656:v1	Eosinophilic esophagitis || id:GCST90027899	ENSG00000019991	HGNC:4893	HGF	hepatocyte growth factor	3082	P14210	rs5745687	T	C	T	C	0.0652	NA	7	81729735	-0.185	0.015	2.51e-36	0.187601	0.0659204	0.00442904	FALSE	0.00425806	152.103	UKBB	TRUE
SeqId_2681_23	Inflammatory bowel disease || id:ebi-a-GCST004131	ENSG00000019991	HGNC:4893	HGF	hepatocyte growth factor	3082	P14210	rs5745695	G	A	G	A	0.24	NA	7	81728759	-0.2406	0.0194636	4.22e-35	-0.0424	0.0145	0.00356903	FALSE	0.0207455	152.765	ARIC	FALSE
HGF:P14210:OID20656:v1	Inflammatory bowel disease || id:ebi-a-GCST004131	ENSG00000019991	HGNC:4893	HGF	hepatocyte growth factor	3082	P14210	rs5745687	T	C	T	C	0.0652	NA	7	81729735	-0.185	0.015	2.51e-36	0.0024	0.0249	0.9244	FALSE	0.00425806	152.103	UKBB	TRUE
SeqId_2681_23	Juvenile idiopathic arthritis || id:GCST90010715	ENSG00000019991	HGNC:4893	HGF	hepatocyte growth factor	3082	P14210	rs5745695	G	A	G	A	0.24	NA	7	81728759	-0.2406	0.0194636	4.22e-35	-0.0319765	0.0335856	0.341053	FALSE	0.0207455	152.765	ARIC	FALSE
HGF:P14210:OID20656:v1	Juvenile idiopathic arthritis || id:GCST90010715	ENSG00000019991	HGNC:4893	HGF	hepatocyte growth factor	3082	P14210	rs5745687	T	C	T	C	0.0652	NA	7	81729735	-0.185	0.015	2.51e-36	-0.0611261	0.0592796	0.302471	FALSE	0.00425806	152.103	UKBB	TRUE
SeqId_2681_23	multiple sclerosis || id:ieu-b-18	ENSG00000019991	HGNC:4893	HGF	hepatocyte growth factor	3082	P14210	rs5745695	G	A	G	A	0.24	NA	7	81728759	-0.2406	0.0194636	4.22e-35	0.00448991	0.0189183	0.8124	FALSE	0.0207455	152.765	ARIC	FALSE
HGF:P14210:OID20656:v1	multiple sclerosis || id:ieu-b-18	ENSG00000019991	HGNC:4893	HGF	hepatocyte growth factor	3082	P14210	rs5745687	T	C	T	C	0.0652	NA	7	81729735	-0.185	0.015	2.51e-36	0.0662466	0.0331493	0.0456699	FALSE	0.00425806	152.103	UKBB	TRUE
SeqId_2681_23	Psoriasis || id:GCST90019016	ENSG00000019991	HGNC:4893	HGF	hepatocyte growth factor	3082	P14210	rs5745695	G	A	G	A	0.24	NA	7	81728759	-0.2406	0.0194636	4.22e-35	-0.0022	0.0232	0.9232	FALSE	0.0207455	152.765	ARIC	FALSE
HGF:P14210:OID20656:v1	Psoriasis || id:GCST90019016	ENSG00000019991	HGNC:4893	HGF	hepatocyte growth factor	3082	P14210	rs5745687	T	C	T	C	0.0652	NA	7	81729735	-0.185	0.015	2.51e-36	0.0556	0.0394	0.1584	FALSE	0.00425806	152.103	UKBB	TRUE
HGF:P14210:OID20656:v1	Rheumatoid arthritis || id:ebi-a-GCST002318	ENSG00000019991	HGNC:4893	HGF	hepatocyte growth factor	3082	P14210	rs5745687	T	C	T	C	0.0652	NA	7	81729735	-0.185	0.015	2.51e-36	-0.0512933	0.0362734	0.16	FALSE	0.00425806	152.103	UKBB	TRUE
SeqId_2681_23	Sinusitis || id:J10_CHRONSINUSITIS	ENSG00000019991	HGNC:4893	HGF	hepatocyte growth factor	3082	P14210	rs5745695	G	A	G	A	0.24	0.253975	7	81728759	-0.2406	0.0194636	4.22e-35	-0.0238689	0.0130941	0.0683219	FALSE	0.0207455	152.765	ARIC	FALSE
HGF:P14210:OID20656:v1	Sinusitis || id:J10_CHRONSINUSITIS	ENSG00000019991	HGNC:4893	HGF	hepatocyte growth factor	3082	P14210	rs5745687	T	C	T	C	0.0652	0.0417731	7	81729735	-0.185	0.015	2.51e-36	0.0151672	0.0287552	0.597874	FALSE	0.00425806	152.103	UKBB	TRUE
HGF:P14210:OID20656:v1	Systemic lupus erythematosus || id:ebi-a-GCST003156	ENSG00000019991	HGNC:4893	HGF	hepatocyte growth factor	3082	P14210	rs5745687	T	C	T	C	0.0652	NA	7	81729735	-0.185	0.015	2.51e-36	0.0198026	0.0616617	0.748097	FALSE	0.00425806	152.103	UKBB	TRUE
HGF:P14210:OID20656:v1	Type 1 diabetes || id:ebi-a-GCST010681	ENSG00000019991	HGNC:4893	HGF	hepatocyte growth factor	3082	P14210	rs5745687	T	C	T	C	0.0652	0.0693	7	81729735	-0.185	0.015	2.51e-36	-0.023	0.0476	0.629001	FALSE	0.00425806	152.103	UKBB	TRUE
HGF:P14210:OID20656:v1	Ulcerative colitis || id:ebi-a-GCST004133	ENSG00000019991	HGNC:4893	HGF	hepatocyte growth factor	3082	P14210	rs5745687	T	C	T	C	0.0652	NA	7	81729735	-0.185	0.015	2.51e-36	0.0502	0.0318	0.1147	FALSE	0.00425806	152.103	UKBB	TRUE
SeqId_5392_73	Ankylosing spondylitis || id:M13_ANKYLOSPON	ENSG00000026103	HGNC:11920	FAS	Fas cell surface death receptor	355	P25445	rs7911226	G	A	G	A	0.3	0.363428	10	89009208	-0.4071	0.0177885	6.47e-116	-0.0416451	0.0278987	0.135509	FALSE	0.0676963	523.604	ARIC	FALSE
SeqId_9459_7	Ankylosing spondylitis || id:M13_ANKYLOSPON	ENSG00000026103	HGNC:11920	FAS	Fas cell surface death receptor	355	P25445	rs7911226	G	A	G	A	0.3	0.363428	10	89009208	-0.4334	0.0177469	1.02e-131	-0.0416451	0.0278987	0.135509	FALSE	0.0763687	596.228	ARIC	FALSE
5392_73	Ankylosing spondylitis || id:M13_ANKYLOSPON	ENSG00000026103	HGNC:11920	FAS	Fas cell surface death receptor	355	P25445	rs28362318	A	G	A	G	0.00872	0.00694772	10	89008923	-0.4405	0.044492	4.14e-23	-0.351567	0.162563	0.0305682	FALSE	0.00276471	98.0175	DECODE	FALSE
9459_7	Ankylosing spondylitis || id:M13_ANKYLOSPON	ENSG00000026103	HGNC:11920	FAS	Fas cell surface death receptor	355	P25445	rs28362318	A	G	A	G	0.00872	0.00694772	10	89008923	-0.4193	0.044685	6.39e-21	-0.351567	0.162563	0.0305682	FALSE	0.00248411	88.0444	DECODE	FALSE
9459_7	Ankylosing spondylitis || id:M13_ANKYLOSPON	ENSG00000026103	HGNC:11920	FAS	Fas cell surface death receptor	355	P25445	rs4934433	A	C	A	C	0.26141	0.731386	10	88981196	0.1518	0.009282	4.05e-60	0.053279	0.0303534	0.07921	FALSE	0.00750758	267.446	DECODE	FALSE
5392_73	Ankylosing spondylitis || id:M13_ANKYLOSPON	ENSG00000026103	HGNC:11920	FAS	Fas cell surface death receptor	355	P25445	rs4934433	A	C	A	C	0.26141	0.731386	10	88981196	0.1433	0.009244	3.4e-54	0.053279	0.0303534	0.07921	FALSE	0.00675061	240.297	DECODE	FALSE
5392_73	Ankylosing spondylitis || id:M13_ANKYLOSPON	ENSG00000026103	HGNC:11920	FAS	Fas cell surface death receptor	355	P25445	rs4934436	T	C	T	C	0.46435	0.594604	10	89023563	0.1228	0.008174	5.11e-51	0.0584341	0.0273146	0.0324116	FALSE	0.00634291	225.685	DECODE	FALSE
9459_7	Ankylosing spondylitis || id:M13_ANKYLOSPON	ENSG00000026103	HGNC:11920	FAS	Fas cell surface death receptor	355	P25445	rs4934436	T	C	T	C	0.46435	0.594604	10	89023563	0.1208	0.008209	5.18e-49	0.0584341	0.0273146	0.0324116	FALSE	0.00608732	216.535	DECODE	FALSE
5392_73	Ankylosing spondylitis || id:M13_ANKYLOSPON	ENSG00000026103	HGNC:11920	FAS	Fas cell surface death receptor	355	P25445	rs7911226	G	A	G	A	0.28445	0.363428	10	89009208	-0.2358	0.008958	1.05e-152	-0.0416451	0.0278987	0.135509	FALSE	0.0192209	692.853	DECODE	FALSE
9459_7	Ankylosing spondylitis || id:M13_ANKYLOSPON	ENSG00000026103	HGNC:11920	FAS	Fas cell surface death receptor	355	P25445	rs7911226	G	A	G	A	0.28445	0.363428	10	89009208	-0.2478	0.008988	2.47e-167	-0.0416451	0.0278987	0.135509	FALSE	0.0210463	760.067	DECODE	FALSE
SeqId_5392_73	Ankylosing spondylitis || id:M13_ANKYLOSPON	ENSG00000026103	HGNC:11920	FAS	Fas cell surface death receptor	355	P25445	rs10887883	A	G	A	G	0.41	0.418007	10	90782973	0.184	0.013	9.04e-47	0.0732442	0.0269172	0.00650669	FALSE	0.018365	200.294	FENLAND	FALSE
SeqId_9459_7	Ankylosing spondylitis || id:M13_ANKYLOSPON	ENSG00000026103	HGNC:11920	FAS	Fas cell surface death receptor	355	P25445	rs142426450	T	G	T	G	0.01	0.998653	10	90664670	-0.344	0.064	8.4e-08	-0.691419	0.378016	0.0673892	FALSE	0.00269078	28.8852	FENLAND	FALSE
SeqId_9459_7	Ankylosing spondylitis || id:M13_ANKYLOSPON	ENSG00000026103	HGNC:11920	FAS	Fas cell surface death receptor	355	P25445	rs7089946	C	G	C	G	0.45	0.398312	10	90783935	-0.201	0.013	1.1e-54	-0.0472775	0.0273984	0.0844287	TRUE	0.0218378	239.015	FENLAND	FALSE
SeqId_9459_7	Ankylosing spondylitis || id:M13_ANKYLOSPON	ENSG00000026103	HGNC:11920	FAS	Fas cell surface death receptor	355	P25445	rs7911226	A	G	A	G	0.69	0.636572	10	90768965	0.333	0.014	5.92e-131	0.0416451	0.0278987	0.135509	FALSE	0.0501838	565.655	FENLAND	FALSE
FAS:P25445:OID20316:v1	Ankylosing spondylitis || id:M13_ANKYLOSPON	ENSG00000026103	HGNC:11920	FAS	Fas cell surface death receptor	355	P25445	rs10887882	A	T	A	T	0.5849	0.581997	10	89023165	-0.257	0.007	1e-200	-0.0732511	0.0269182	0.00650354	TRUE	0.0365108	1347.86	UKBB	FALSE
SeqId_5392_73	Asthma || id:ebi-a-GCST90014325	ENSG00000026103	HGNC:11920	FAS	Fas cell surface death receptor	355	P25445	rs7911226	G	A	G	A	0.3	0.308637	10	89009208	-0.4071	0.0177885	6.47e-116	-0.0015286	0.00705713	0.828517	FALSE	0.0676963	523.604	ARIC	FALSE
SeqId_9459_7	Asthma || id:ebi-a-GCST90014325	ENSG00000026103	HGNC:11920	FAS	Fas cell surface death receptor	355	P25445	rs7911226	G	A	G	A	0.3	0.308637	10	89009208	-0.4334	0.0177469	1.02e-131	-0.0015286	0.00705713	0.828517	FALSE	0.0763687	596.228	ARIC	FALSE
5392_73	Asthma || id:ebi-a-GCST90014325	ENSG00000026103	HGNC:11920	FAS	Fas cell surface death receptor	355	P25445	rs28362318	A	G	A	G	0.00872	0.00857414	10	89008923	-0.4405	0.044492	4.14e-23	-0.0508585	0.0367855	0.166797	FALSE	0.00276471	98.0175	DECODE	FALSE
9459_7	Asthma || id:ebi-a-GCST90014325	ENSG00000026103	HGNC:11920	FAS	Fas cell surface death receptor	355	P25445	rs28362318	A	G	A	G	0.00872	0.00857414	10	89008923	-0.4193	0.044685	6.39e-21	-0.0508585	0.0367855	0.166797	FALSE	0.00248411	88.0444	DECODE	FALSE
5392_73	Asthma || id:ebi-a-GCST90014325	ENSG00000026103	HGNC:11920	FAS	Fas cell surface death receptor	355	P25445	rs4934433	A	C	A	C	0.26141	0.711022	10	88981196	0.1433	0.009244	3.4e-54	-0.00155831	0.00722216	0.829169	FALSE	0.00675061	240.297	DECODE	FALSE
9459_7	Asthma || id:ebi-a-GCST90014325	ENSG00000026103	HGNC:11920	FAS	Fas cell surface death receptor	355	P25445	rs4934433	A	C	A	C	0.26141	0.711022	10	88981196	0.1518	0.009282	4.05e-60	-0.00155831	0.00722216	0.829169	FALSE	0.00750758	267.446	DECODE	FALSE
5392_73	Asthma || id:ebi-a-GCST90014325	ENSG00000026103	HGNC:11920	FAS	Fas cell surface death receptor	355	P25445	rs4934436	T	C	T	C	0.46435	0.531041	10	89023563	0.1228	0.008174	5.11e-51	0.00227977	0.00654484	0.727592	FALSE	0.00634291	225.685	DECODE	FALSE
9459_7	Asthma || id:ebi-a-GCST90014325	ENSG00000026103	HGNC:11920	FAS	Fas cell surface death receptor	355	P25445	rs4934436	T	C	T	C	0.46435	0.531041	10	89023563	0.1208	0.008209	5.18e-49	0.00227977	0.00654484	0.727592	FALSE	0.00608732	216.535	DECODE	FALSE
5392_73	Asthma || id:ebi-a-GCST90014325	ENSG00000026103	HGNC:11920	FAS	Fas cell surface death receptor	355	P25445	rs7911226	G	A	G	A	0.28445	0.308637	10	89009208	-0.2358	0.008958	1.05e-152	-0.0015286	0.00705713	0.828517	FALSE	0.0192209	692.853	DECODE	FALSE
9459_7	Asthma || id:ebi-a-GCST90014325	ENSG00000026103	HGNC:11920	FAS	Fas cell surface death receptor	355	P25445	rs7911226	G	A	G	A	0.28445	0.308637	10	89009208	-0.2478	0.008988	2.47e-167	-0.0015286	0.00705713	0.828517	FALSE	0.0210463	760.067	DECODE	FALSE
SeqId_5392_73	Asthma || id:ebi-a-GCST90014325	ENSG00000026103	HGNC:11920	FAS	Fas cell surface death receptor	355	P25445	rs10887883	A	G	A	G	0.41	0.41202	10	90782973	0.184	0.013	9.04e-47	-0.00106379	0.00663002	0.872526	FALSE	0.018365	200.294	FENLAND	FALSE
SeqId_9459_7	Asthma || id:ebi-a-GCST90014325	ENSG00000026103	HGNC:11920	FAS	Fas cell surface death receptor	355	P25445	rs142426450	T	G	T	G	0.01	0.00999341	10	90664670	-0.344	0.064	8.4e-08	-0.0246227	0.0332266	0.458661	FALSE	0.00269078	28.8852	FENLAND	FALSE
SeqId_9459_7	Asthma || id:ebi-a-GCST90014325	ENSG00000026103	HGNC:11920	FAS	Fas cell surface death receptor	355	P25445	rs7089946	C	G	C	G	0.45	0.452777	10	90783935	-0.201	0.013	1.1e-54	-0.003858	0.00656505	0.556763	TRUE	0.0218378	239.015	FENLAND	FALSE
SeqId_9459_7	Asthma || id:ebi-a-GCST90014325	ENSG00000026103	HGNC:11920	FAS	Fas cell surface death receptor	355	P25445	rs7911226	A	G	A	G	0.69	0.691363	10	90768965	0.333	0.014	5.92e-131	0.0015286	0.00705713	0.828517	FALSE	0.0501838	565.655	FENLAND	FALSE
FAS:P25445:OID20316:v1	Asthma || id:ebi-a-GCST90014325	ENSG00000026103	HGNC:11920	FAS	Fas cell surface death receptor	355	P25445	rs10887882	A	T	A	T	0.5849	0.587977	10	89023165	-0.257	0.007	1e-200	0.00107337	0.00662997	0.871388	TRUE	0.0365108	1347.86	UKBB	FALSE
SeqId_5392_73	Asthma || id:GCST006862	ENSG00000026103	HGNC:11920	FAS	Fas cell surface death receptor	355	P25445	rs7911226	G	A	G	A	0.3	NA	10	89009208	-0.4071	0.0177885	6.47e-116	0.0292331	0.0171067	0.0874742	FALSE	0.0676963	523.604	ARIC	FALSE
SeqId_9459_7	Asthma || id:GCST006862	ENSG00000026103	HGNC:11920	FAS	Fas cell surface death receptor	355	P25445	rs7911226	G	A	G	A	0.3	NA	10	89009208	-0.4334	0.0177469	1.02e-131	0.0292331	0.0171067	0.0874742	FALSE	0.0763687	596.228	ARIC	FALSE
9459_7	Asthma || id:GCST006862	ENSG00000026103	HGNC:11920	FAS	Fas cell surface death receptor	355	P25445	rs4934433	A	C	A	C	0.26141	NA	10	88981196	0.1518	0.009282	4.05e-60	-0.0125879	0.0160746	0.433573	FALSE	0.00750758	267.446	DECODE	FALSE
5392_73	Asthma || id:GCST006862	ENSG00000026103	HGNC:11920	FAS	Fas cell surface death receptor	355	P25445	rs4934433	A	C	A	C	0.26141	NA	10	88981196	0.1433	0.009244	3.4e-54	-0.0125879	0.0160746	0.433573	FALSE	0.00675061	240.297	DECODE	FALSE
9459_7	Asthma || id:GCST006862	ENSG00000026103	HGNC:11920	FAS	Fas cell surface death receptor	355	P25445	rs4934436	T	C	T	C	0.46435	NA	10	89023563	0.1208	0.008209	5.18e-49	0.0169069	0.0160215	0.291304	FALSE	0.00608732	216.535	DECODE	FALSE
5392_73	Asthma || id:GCST006862	ENSG00000026103	HGNC:11920	FAS	Fas cell surface death receptor	355	P25445	rs4934436	T	C	T	C	0.46435	NA	10	89023563	0.1228	0.008174	5.11e-51	0.0169069	0.0160215	0.291304	FALSE	0.00634291	225.685	DECODE	FALSE
9459_7	Asthma || id:GCST006862	ENSG00000026103	HGNC:11920	FAS	Fas cell surface death receptor	355	P25445	rs7911226	G	A	G	A	0.28445	NA	10	89009208	-0.2478	0.008988	2.47e-167	0.0292331	0.0171067	0.0874742	FALSE	0.0210463	760.067	DECODE	FALSE
5392_73	Asthma || id:GCST006862	ENSG00000026103	HGNC:11920	FAS	Fas cell surface death receptor	355	P25445	rs7911226	G	A	G	A	0.28445	NA	10	89009208	-0.2358	0.008958	1.05e-152	0.0292331	0.0171067	0.0874742	FALSE	0.0192209	692.853	DECODE	FALSE
SeqId_5392_73	Asthma || id:GCST006862	ENSG00000026103	HGNC:11920	FAS	Fas cell surface death receptor	355	P25445	rs10887883	A	G	A	G	0.41	NA	10	90782973	0.184	0.013	9.04e-47	-0.00418338	0.017982	0.816039	FALSE	0.018365	200.294	FENLAND	FALSE
SeqId_9459_7	Asthma || id:GCST006862	ENSG00000026103	HGNC:11920	FAS	Fas cell surface death receptor	355	P25445	rs7089946	C	G	C	G	0.45	NA	10	90783935	-0.201	0.013	1.1e-54	-0.0169069	0.0160215	0.291304	TRUE	0.0218378	239.015	FENLAND	FALSE
SeqId_9459_7	Asthma || id:GCST006862	ENSG00000026103	HGNC:11920	FAS	Fas cell surface death receptor	355	P25445	rs7911226	A	G	A	G	0.69	NA	10	90768965	0.333	0.014	5.92e-131	-0.0292331	0.0171067	0.0874742	FALSE	0.0501838	565.655	FENLAND	FALSE
SeqId_9459_7	Crohn's disease || id:ebi-a-GCST004132	ENSG00000026103	HGNC:11920	FAS	Fas cell surface death receptor	355	P25445	rs7911226	G	A	G	A	0.3	NA	10	89009208	-0.4334	0.0177469	1.02e-131	0.0232	0.0173	0.1818	FALSE	0.0763687	596.228	ARIC	FALSE
SeqId_5392_73	Crohn's disease || id:ebi-a-GCST004132	ENSG00000026103	HGNC:11920	FAS	Fas cell surface death receptor	355	P25445	rs7911226	G	A	G	A	0.3	NA	10	89009208	-0.4071	0.0177885	6.47e-116	0.0232	0.0173	0.1818	FALSE	0.0676963	523.604	ARIC	FALSE
5392_73	Crohn's disease || id:ebi-a-GCST004132	ENSG00000026103	HGNC:11920	FAS	Fas cell surface death receptor	355	P25445	rs28362318	A	G	A	G	0.00872	NA	10	89008923	-0.4405	0.044492	4.14e-23	0.0636	0.1035	0.5386	FALSE	0.00276471	98.0175	DECODE	FALSE
9459_7	Crohn's disease || id:ebi-a-GCST004132	ENSG00000026103	HGNC:11920	FAS	Fas cell surface death receptor	355	P25445	rs28362318	A	G	A	G	0.00872	NA	10	89008923	-0.4193	0.044685	6.39e-21	0.0636	0.1035	0.5386	FALSE	0.00248411	88.0444	DECODE	FALSE
9459_7	Crohn's disease || id:ebi-a-GCST004132	ENSG00000026103	HGNC:11920	FAS	Fas cell surface death receptor	355	P25445	rs4934436	T	C	T	C	0.46435	NA	10	89023563	0.1208	0.008209	5.18e-49	-0.0219	0.0161	0.1738	FALSE	0.00608732	216.535	DECODE	FALSE
5392_73	Crohn's disease || id:ebi-a-GCST004132	ENSG00000026103	HGNC:11920	FAS	Fas cell surface death receptor	355	P25445	rs4934436	T	C	T	C	0.46435	NA	10	89023563	0.1228	0.008174	5.11e-51	-0.0219	0.0161	0.1738	FALSE	0.00634291	225.685	DECODE	FALSE
9459_7	Crohn's disease || id:ebi-a-GCST004132	ENSG00000026103	HGNC:11920	FAS	Fas cell surface death receptor	355	P25445	rs7911226	G	A	G	A	0.28445	NA	10	89009208	-0.2478	0.008988	2.47e-167	0.0232	0.0173	0.1818	FALSE	0.0210463	760.067	DECODE	FALSE
5392_73	Crohn's disease || id:ebi-a-GCST004132	ENSG00000026103	HGNC:11920	FAS	Fas cell surface death receptor	355	P25445	rs7911226	G	A	G	A	0.28445	NA	10	89009208	-0.2358	0.008958	1.05e-152	0.0232	0.0173	0.1818	FALSE	0.0192209	692.853	DECODE	FALSE
SeqId_5392_73	Crohn's disease || id:ebi-a-GCST004132	ENSG00000026103	HGNC:11920	FAS	Fas cell surface death receptor	355	P25445	rs10887883	A	G	A	G	0.41	NA	10	90782973	0.184	0.013	9.04e-47	-0.0205	0.0163	0.2082	FALSE	0.018365	200.294	FENLAND	FALSE
SeqId_9459_7	Crohn's disease || id:ebi-a-GCST004132	ENSG00000026103	HGNC:11920	FAS	Fas cell surface death receptor	355	P25445	rs142426450	T	G	T	G	0.01	NA	10	90664670	-0.344	0.064	8.4e-08	0.0528	0.0827	0.5235	FALSE	0.00269078	28.8852	FENLAND	FALSE
SeqId_9459_7	Crohn's disease || id:ebi-a-GCST004132	ENSG00000026103	HGNC:11920	FAS	Fas cell surface death receptor	355	P25445	rs7089946	C	G	C	G	0.45	NA	10	90783935	-0.201	0.013	1.1e-54	0.0214	0.0162	0.1847	TRUE	0.0218378	239.015	FENLAND	FALSE
SeqId_9459_7	Crohn's disease || id:ebi-a-GCST004132	ENSG00000026103	HGNC:11920	FAS	Fas cell surface death receptor	355	P25445	rs7911226	A	G	A	G	0.69	NA	10	90768965	0.333	0.014	5.92e-131	-0.0232	0.0173	0.1818	FALSE	0.0501838	565.655	FENLAND	FALSE
SeqId_9459_7	Eczema || id:GCST90244787	ENSG00000026103	HGNC:11920	FAS	Fas cell surface death receptor	355	P25445	rs7911226	G	A	G	A	0.3	0.314596	10	89009208	-0.4334	0.0177469	1.02e-131	0.00552272	0.00694041	0.426185	FALSE	0.0763687	596.228	ARIC	FALSE
SeqId_5392_73	Eczema || id:GCST90244787	ENSG00000026103	HGNC:11920	FAS	Fas cell surface death receptor	355	P25445	rs7911226	G	A	G	A	0.3	0.314596	10	89009208	-0.4071	0.0177885	6.47e-116	0.00552272	0.00694041	0.426185	FALSE	0.0676963	523.604	ARIC	FALSE
5392_73	Eczema || id:GCST90244787	ENSG00000026103	HGNC:11920	FAS	Fas cell surface death receptor	355	P25445	rs4934433	A	C	A	C	0.26141	0.724103	10	88981196	0.1433	0.009244	3.4e-54	-0.0143089	0.00734535	0.051428	FALSE	0.00675061	240.297	DECODE	FALSE
9459_7	Eczema || id:GCST90244787	ENSG00000026103	HGNC:11920	FAS	Fas cell surface death receptor	355	P25445	rs4934433	A	C	A	C	0.26141	0.724103	10	88981196	0.1518	0.009282	4.05e-60	-0.0143089	0.00734535	0.051428	FALSE	0.00750758	267.446	DECODE	FALSE
9459_7	Eczema || id:GCST90244787	ENSG00000026103	HGNC:11920	FAS	Fas cell surface death receptor	355	P25445	rs4934436	T	C	T	C	0.46435	0.534908	10	89023563	0.1208	0.008209	5.18e-49	-0.00436752	0.00653763	0.504107	FALSE	0.00608732	216.535	DECODE	FALSE
5392_73	Eczema || id:GCST90244787	ENSG00000026103	HGNC:11920	FAS	Fas cell surface death receptor	355	P25445	rs4934436	T	C	T	C	0.46435	0.534908	10	89023563	0.1228	0.008174	5.11e-51	-0.00436752	0.00653763	0.504107	FALSE	0.00634291	225.685	DECODE	FALSE
5392_73	Eczema || id:GCST90244787	ENSG00000026103	HGNC:11920	FAS	Fas cell surface death receptor	355	P25445	rs7911226	G	A	G	A	0.28445	0.314596	10	89009208	-0.2358	0.008958	1.05e-152	0.00552272	0.00694041	0.426185	FALSE	0.0192209	692.853	DECODE	FALSE
9459_7	Eczema || id:GCST90244787	ENSG00000026103	HGNC:11920	FAS	Fas cell surface death receptor	355	P25445	rs7911226	G	A	G	A	0.28445	0.314596	10	89009208	-0.2478	0.008988	2.47e-167	0.00552272	0.00694041	0.426185	FALSE	0.0210463	760.067	DECODE	FALSE
SeqId_5392_73	Eczema || id:GCST90244787	ENSG00000026103	HGNC:11920	FAS	Fas cell surface death receptor	355	P25445	rs10887883	A	G	A	G	0.41	0.414179	10	90782973	0.184	0.013	9.04e-47	-0.00255773	0.00660283	0.69854	FALSE	0.018365	200.294	FENLAND	FALSE
SeqId_9459_7	Eczema || id:GCST90244787	ENSG00000026103	HGNC:11920	FAS	Fas cell surface death receptor	355	P25445	rs142426450	T	G	T	G	0.01	0.012961	10	90664670	-0.344	0.064	8.4e-08	-0.108581	0.0774415	0.16087	FALSE	0.00269078	28.8852	FENLAND	FALSE
SeqId_9459_7	Eczema || id:GCST90244787	ENSG00000026103	HGNC:11920	FAS	Fas cell surface death receptor	355	P25445	rs7089946	C	G	C	G	0.45	0.446572	10	90783935	-0.201	0.013	1.1e-54	0.00317196	0.00656064	0.628825	TRUE	0.0218378	239.015	FENLAND	FALSE
SeqId_9459_7	Eczema || id:GCST90244787	ENSG00000026103	HGNC:11920	FAS	Fas cell surface death receptor	355	P25445	rs7911226	A	G	A	G	0.69	0.685404	10	90768965	0.333	0.014	5.92e-131	-0.00552272	0.00694041	0.426185	FALSE	0.0501838	565.655	FENLAND	FALSE
FAS:P25445:OID20316:v1	Eczema || id:GCST90244787	ENSG00000026103	HGNC:11920	FAS	Fas cell surface death receptor	355	P25445	rs10887882	A	T	A	T	0.5849	0.585906	10	89023165	-0.257	0.007	1e-200	0.00247593	0.00660336	0.707729	TRUE	0.0365108	1347.86	UKBB	FALSE
SeqId_9459_7	Eczema || id:L12_ATOPIC	ENSG00000026103	HGNC:11920	FAS	Fas cell surface death receptor	355	P25445	rs7911226	G	A	G	A	0.3	0.363823	10	89009208	-0.4334	0.0177469	1.02e-131	-0.0010819	0.0130942	0.93415	FALSE	0.0763687	596.228	ARIC	FALSE
SeqId_5392_73	Eczema || id:L12_ATOPIC	ENSG00000026103	HGNC:11920	FAS	Fas cell surface death receptor	355	P25445	rs7911226	G	A	G	A	0.3	0.363823	10	89009208	-0.4071	0.0177885	6.47e-116	-0.0010819	0.0130942	0.93415	FALSE	0.0676963	523.604	ARIC	FALSE
5392_73	Eczema || id:L12_ATOPIC	ENSG00000026103	HGNC:11920	FAS	Fas cell surface death receptor	355	P25445	rs28362318	A	G	A	G	0.00872	0.00708899	10	89008923	-0.4405	0.044492	4.14e-23	-0.0097813	0.0755863	0.897037	FALSE	0.00276471	98.0175	DECODE	FALSE
9459_7	Eczema || id:L12_ATOPIC	ENSG00000026103	HGNC:11920	FAS	Fas cell surface death receptor	355	P25445	rs28362318	A	G	A	G	0.00872	0.00708899	10	89008923	-0.4193	0.044685	6.39e-21	-0.0097813	0.0755863	0.897037	FALSE	0.00248411	88.0444	DECODE	FALSE
5392_73	Eczema || id:L12_ATOPIC	ENSG00000026103	HGNC:11920	FAS	Fas cell surface death receptor	355	P25445	rs4934433	A	C	A	C	0.26141	0.731627	10	88981196	0.1433	0.009244	3.4e-54	-0.00149554	0.014266	0.916509	FALSE	0.00675061	240.297	DECODE	FALSE
9459_7	Eczema || id:L12_ATOPIC	ENSG00000026103	HGNC:11920	FAS	Fas cell surface death receptor	355	P25445	rs4934433	A	C	A	C	0.26141	0.731627	10	88981196	0.1518	0.009282	4.05e-60	-0.00149554	0.014266	0.916509	FALSE	0.00750758	267.446	DECODE	FALSE
5392_73	Eczema || id:L12_ATOPIC	ENSG00000026103	HGNC:11920	FAS	Fas cell surface death receptor	355	P25445	rs4934436	T	C	T	C	0.46435	0.595173	10	89023563	0.1228	0.008174	5.11e-51	-0.0228795	0.0128896	0.0758927	FALSE	0.00634291	225.685	DECODE	FALSE
9459_7	Eczema || id:L12_ATOPIC	ENSG00000026103	HGNC:11920	FAS	Fas cell surface death receptor	355	P25445	rs4934436	T	C	T	C	0.46435	0.595173	10	89023563	0.1208	0.008209	5.18e-49	-0.0228795	0.0128896	0.0758927	FALSE	0.00608732	216.535	DECODE	FALSE
9459_7	Eczema || id:L12_ATOPIC	ENSG00000026103	HGNC:11920	FAS	Fas cell surface death receptor	355	P25445	rs7911226	G	A	G	A	0.28445	0.363823	10	89009208	-0.2478	0.008988	2.47e-167	-0.0010819	0.0130942	0.93415	FALSE	0.0210463	760.067	DECODE	FALSE
5392_73	Eczema || id:L12_ATOPIC	ENSG00000026103	HGNC:11920	FAS	Fas cell surface death receptor	355	P25445	rs7911226	G	A	G	A	0.28445	0.363823	10	89009208	-0.2358	0.008958	1.05e-152	-0.0010819	0.0130942	0.93415	FALSE	0.0192209	692.853	DECODE	FALSE
SeqId_5392_73	Eczema || id:L12_ATOPIC	ENSG00000026103	HGNC:11920	FAS	Fas cell surface death receptor	355	P25445	rs10887883	A	G	A	G	0.41	0.418029	10	90782973	0.184	0.013	9.04e-47	-0.0195734	0.0128046	0.126358	FALSE	0.018365	200.294	FENLAND	FALSE
SeqId_9459_7	Eczema || id:L12_ATOPIC	ENSG00000026103	HGNC:11920	FAS	Fas cell surface death receptor	355	P25445	rs142426450	T	G	T	G	0.01	0.998676	10	90664670	-0.344	0.064	8.4e-08	0.432577	0.181635	0.0172389	FALSE	0.00269078	28.8852	FENLAND	FALSE
SeqId_9459_7	Eczema || id:L12_ATOPIC	ENSG00000026103	HGNC:11920	FAS	Fas cell surface death receptor	355	P25445	rs7089946	C	G	C	G	0.45	0.397839	10	90783935	-0.201	0.013	1.1e-54	0.0239146	0.0129246	0.0642688	TRUE	0.0218378	239.015	FENLAND	FALSE
SeqId_9459_7	Eczema || id:L12_ATOPIC	ENSG00000026103	HGNC:11920	FAS	Fas cell surface death receptor	355	P25445	rs7911226	A	G	A	G	0.69	0.636177	10	90768965	0.333	0.014	5.92e-131	0.0010819	0.0130942	0.93415	FALSE	0.0501838	565.655	FENLAND	FALSE
FAS:P25445:OID20316:v1	Eczema || id:L12_ATOPIC	ENSG00000026103	HGNC:11920	FAS	Fas cell surface death receptor	355	P25445	rs10887882	A	T	A	T	0.5849	0.581972	10	89023165	-0.257	0.007	1e-200	0.019438	0.0128051	0.129019	TRUE	0.0365108	1347.86	UKBB	FALSE
SeqId_5392_73	Eosinophilic esophagitis || id:GCST90027899	ENSG00000026103	HGNC:11920	FAS	Fas cell surface death receptor	355	P25445	rs7911226	G	A	G	A	0.3	NA	10	89009208	-0.4071	0.0177885	6.47e-116	0.0392457	0.0388152	0.311973	FALSE	0.0676963	523.604	ARIC	FALSE
SeqId_9459_7	Eosinophilic esophagitis || id:GCST90027899	ENSG00000026103	HGNC:11920	FAS	Fas cell surface death receptor	355	P25445	rs7911226	G	A	G	A	0.3	NA	10	89009208	-0.4334	0.0177469	1.02e-131	0.0392457	0.0388152	0.311973	FALSE	0.0763687	596.228	ARIC	FALSE
9459_7	Eosinophilic esophagitis || id:GCST90027899	ENSG00000026103	HGNC:11920	FAS	Fas cell surface death receptor	355	P25445	rs28362318	A	G	A	G	0.00872	NA	10	89008923	-0.4193	0.044685	6.39e-21	-0.249671	0.24112	0.300453	FALSE	0.00248411	88.0444	DECODE	FALSE
5392_73	Eosinophilic esophagitis || id:GCST90027899	ENSG00000026103	HGNC:11920	FAS	Fas cell surface death receptor	355	P25445	rs28362318	A	G	A	G	0.00872	NA	10	89008923	-0.4405	0.044492	4.14e-23	-0.249671	0.24112	0.300453	FALSE	0.00276471	98.0175	DECODE	FALSE
9459_7	Eosinophilic esophagitis || id:GCST90027899	ENSG00000026103	HGNC:11920	FAS	Fas cell surface death receptor	355	P25445	rs4934433	A	C	A	C	0.26141	NA	10	88981196	0.1518	0.009282	4.05e-60	-0.026538	0.0403418	0.510648	FALSE	0.00750758	267.446	DECODE	FALSE
5392_73	Eosinophilic esophagitis || id:GCST90027899	ENSG00000026103	HGNC:11920	FAS	Fas cell surface death receptor	355	P25445	rs4934433	A	C	A	C	0.26141	NA	10	88981196	0.1433	0.009244	3.4e-54	-0.026538	0.0403418	0.510648	FALSE	0.00675061	240.297	DECODE	FALSE
9459_7	Eosinophilic esophagitis || id:GCST90027899	ENSG00000026103	HGNC:11920	FAS	Fas cell surface death receptor	355	P25445	rs4934436	T	C	T	C	0.46435	NA	10	89023563	0.1208	0.008209	5.18e-49	0.0173074	0.0361076	0.631706	FALSE	0.00608732	216.535	DECODE	FALSE
5392_73	Eosinophilic esophagitis || id:GCST90027899	ENSG00000026103	HGNC:11920	FAS	Fas cell surface death receptor	355	P25445	rs4934436	T	C	T	C	0.46435	NA	10	89023563	0.1228	0.008174	5.11e-51	0.0173074	0.0361076	0.631706	FALSE	0.00634291	225.685	DECODE	FALSE
9459_7	Eosinophilic esophagitis || id:GCST90027899	ENSG00000026103	HGNC:11920	FAS	Fas cell surface death receptor	355	P25445	rs7911226	G	A	G	A	0.28445	NA	10	89009208	-0.2478	0.008988	2.47e-167	0.0392457	0.0388152	0.311973	FALSE	0.0210463	760.067	DECODE	FALSE
5392_73	Eosinophilic esophagitis || id:GCST90027899	ENSG00000026103	HGNC:11920	FAS	Fas cell surface death receptor	355	P25445	rs7911226	G	A	G	A	0.28445	NA	10	89009208	-0.2358	0.008958	1.05e-152	0.0392457	0.0388152	0.311973	FALSE	0.0192209	692.853	DECODE	FALSE
SeqId_5392_73	Eosinophilic esophagitis || id:GCST90027899	ENSG00000026103	HGNC:11920	FAS	Fas cell surface death receptor	355	P25445	rs10887883	A	G	A	G	0.41	NA	10	90782973	0.184	0.013	9.04e-47	0.0442037	0.0364827	0.225652	FALSE	0.018365	200.294	FENLAND	FALSE
SeqId_9459_7	Eosinophilic esophagitis || id:GCST90027899	ENSG00000026103	HGNC:11920	FAS	Fas cell surface death receptor	355	P25445	rs142426450	T	G	T	G	0.01	NA	10	90664670	-0.344	0.064	8.4e-08	-0.259419	0.204672	0.204982	FALSE	0.00269078	28.8852	FENLAND	FALSE
SeqId_9459_7	Eosinophilic esophagitis || id:GCST90027899	ENSG00000026103	HGNC:11920	FAS	Fas cell surface death receptor	355	P25445	rs7089946	C	G	C	G	0.45	NA	10	90783935	-0.201	0.013	1.1e-54	0.0204514	0.0361418	0.571484	TRUE	0.0218378	239.015	FENLAND	FALSE
SeqId_9459_7	Eosinophilic esophagitis || id:GCST90027899	ENSG00000026103	HGNC:11920	FAS	Fas cell surface death receptor	355	P25445	rs7911226	A	G	A	G	0.69	NA	10	90768965	0.333	0.014	5.92e-131	-0.0392457	0.0388152	0.311973	FALSE	0.0501838	565.655	FENLAND	FALSE
SeqId_9459_7	Inflammatory bowel disease || id:ebi-a-GCST004131	ENSG00000026103	HGNC:11920	FAS	Fas cell surface death receptor	355	P25445	rs7911226	G	A	G	A	0.3	NA	10	89009208	-0.4334	0.0177469	1.02e-131	0.032	0.0134	0.01711	FALSE	0.0763687	596.228	ARIC	FALSE
SeqId_5392_73	Inflammatory bowel disease || id:ebi-a-GCST004131	ENSG00000026103	HGNC:11920	FAS	Fas cell surface death receptor	355	P25445	rs7911226	G	A	G	A	0.3	NA	10	89009208	-0.4071	0.0177885	6.47e-116	0.032	0.0134	0.01711	FALSE	0.0676963	523.604	ARIC	FALSE
5392_73	Inflammatory bowel disease || id:ebi-a-GCST004131	ENSG00000026103	HGNC:11920	FAS	Fas cell surface death receptor	355	P25445	rs28362318	A	G	A	G	0.00872	NA	10	89008923	-0.4405	0.044492	4.14e-23	-0.0226	0.0825	0.783901	FALSE	0.00276471	98.0175	DECODE	FALSE
9459_7	Inflammatory bowel disease || id:ebi-a-GCST004131	ENSG00000026103	HGNC:11920	FAS	Fas cell surface death receptor	355	P25445	rs28362318	A	G	A	G	0.00872	NA	10	89008923	-0.4193	0.044685	6.39e-21	-0.0226	0.0825	0.783901	FALSE	0.00248411	88.0444	DECODE	FALSE
9459_7	Inflammatory bowel disease || id:ebi-a-GCST004131	ENSG00000026103	HGNC:11920	FAS	Fas cell surface death receptor	355	P25445	rs4934436	T	C	T	C	0.46435	NA	10	89023563	0.1208	0.008209	5.18e-49	-0.003	0.0125	0.8106	FALSE	0.00608732	216.535	DECODE	FALSE
5392_73	Inflammatory bowel disease || id:ebi-a-GCST004131	ENSG00000026103	HGNC:11920	FAS	Fas cell surface death receptor	355	P25445	rs4934436	T	C	T	C	0.46435	NA	10	89023563	0.1228	0.008174	5.11e-51	-0.003	0.0125	0.8106	FALSE	0.00634291	225.685	DECODE	FALSE
9459_7	Inflammatory bowel disease || id:ebi-a-GCST004131	ENSG00000026103	HGNC:11920	FAS	Fas cell surface death receptor	355	P25445	rs7911226	G	A	G	A	0.28445	NA	10	89009208	-0.2478	0.008988	2.47e-167	0.032	0.0134	0.01711	FALSE	0.0210463	760.067	DECODE	FALSE
5392_73	Inflammatory bowel disease || id:ebi-a-GCST004131	ENSG00000026103	HGNC:11920	FAS	Fas cell surface death receptor	355	P25445	rs7911226	G	A	G	A	0.28445	NA	10	89009208	-0.2358	0.008958	1.05e-152	0.032	0.0134	0.01711	FALSE	0.0192209	692.853	DECODE	FALSE
SeqId_5392_73	Inflammatory bowel disease || id:ebi-a-GCST004131	ENSG00000026103	HGNC:11920	FAS	Fas cell surface death receptor	355	P25445	rs10887883	A	G	A	G	0.41	NA	10	90782973	0.184	0.013	9.04e-47	-0.0048	0.0126	0.7035	FALSE	0.018365	200.294	FENLAND	FALSE
SeqId_9459_7	Inflammatory bowel disease || id:ebi-a-GCST004131	ENSG00000026103	HGNC:11920	FAS	Fas cell surface death receptor	355	P25445	rs142426450	T	G	T	G	0.01	NA	10	90664670	-0.344	0.064	8.4e-08	-0.054	0.0648	0.4044	FALSE	0.00269078	28.8852	FENLAND	FALSE
SeqId_9459_7	Inflammatory bowel disease || id:ebi-a-GCST004131	ENSG00000026103	HGNC:11920	FAS	Fas cell surface death receptor	355	P25445	rs7089946	C	G	C	G	0.45	NA	10	90783935	-0.201	0.013	1.1e-54	0.0024	0.0125	0.8483	TRUE	0.0218378	239.015	FENLAND	FALSE
SeqId_9459_7	Inflammatory bowel disease || id:ebi-a-GCST004131	ENSG00000026103	HGNC:11920	FAS	Fas cell surface death receptor	355	P25445	rs7911226	A	G	A	G	0.69	NA	10	90768965	0.333	0.014	5.92e-131	-0.032	0.0134	0.01711	FALSE	0.0501838	565.655	FENLAND	FALSE
SeqId_5392_73	Juvenile idiopathic arthritis || id:GCST90010715	ENSG00000026103	HGNC:11920	FAS	Fas cell surface death receptor	355	P25445	rs7911226	G	A	G	A	0.3	NA	10	89009208	-0.4071	0.0177885	6.47e-116	0.00117372	0.0315523	0.970326	FALSE	0.0676963	523.604	ARIC	FALSE
SeqId_9459_7	Juvenile idiopathic arthritis || id:GCST90010715	ENSG00000026103	HGNC:11920	FAS	Fas cell surface death receptor	355	P25445	rs7911226	G	A	G	A	0.3	NA	10	89009208	-0.4334	0.0177469	1.02e-131	0.00117372	0.0315523	0.970326	FALSE	0.0763687	596.228	ARIC	FALSE
5392_73	Juvenile idiopathic arthritis || id:GCST90010715	ENSG00000026103	HGNC:11920	FAS	Fas cell surface death receptor	355	P25445	rs4934433	A	C	A	C	0.26141	NA	10	88981196	0.1433	0.009244	3.4e-54	0.0216881	0.0326052	0.505936	FALSE	0.00675061	240.297	DECODE	FALSE
9459_7	Juvenile idiopathic arthritis || id:GCST90010715	ENSG00000026103	HGNC:11920	FAS	Fas cell surface death receptor	355	P25445	rs4934433	A	C	A	C	0.26141	NA	10	88981196	0.1518	0.009282	4.05e-60	0.0216881	0.0326052	0.505936	FALSE	0.00750758	267.446	DECODE	FALSE
9459_7	Juvenile idiopathic arthritis || id:GCST90010715	ENSG00000026103	HGNC:11920	FAS	Fas cell surface death receptor	355	P25445	rs4934436	T	C	T	C	0.46435	NA	10	89023563	0.1208	0.008209	5.18e-49	-0.0584583	0.0293861	0.0466659	FALSE	0.00608732	216.535	DECODE	FALSE
5392_73	Juvenile idiopathic arthritis || id:GCST90010715	ENSG00000026103	HGNC:11920	FAS	Fas cell surface death receptor	355	P25445	rs4934436	T	C	T	C	0.46435	NA	10	89023563	0.1228	0.008174	5.11e-51	-0.0584583	0.0293861	0.0466659	FALSE	0.00634291	225.685	DECODE	FALSE
9459_7	Juvenile idiopathic arthritis || id:GCST90010715	ENSG00000026103	HGNC:11920	FAS	Fas cell surface death receptor	355	P25445	rs7911226	G	A	G	A	0.28445	NA	10	89009208	-0.2478	0.008988	2.47e-167	0.00117372	0.0315523	0.970326	FALSE	0.0210463	760.067	DECODE	FALSE
5392_73	Juvenile idiopathic arthritis || id:GCST90010715	ENSG00000026103	HGNC:11920	FAS	Fas cell surface death receptor	355	P25445	rs7911226	G	A	G	A	0.28445	NA	10	89009208	-0.2358	0.008958	1.05e-152	0.00117372	0.0315523	0.970326	FALSE	0.0192209	692.853	DECODE	FALSE
SeqId_5392_73	Juvenile idiopathic arthritis || id:GCST90010715	ENSG00000026103	HGNC:11920	FAS	Fas cell surface death receptor	355	P25445	rs10887883	A	G	A	G	0.41	NA	10	90782973	0.184	0.013	9.04e-47	-0.0928541	0.0294291	0.00160398	FALSE	0.018365	200.294	FENLAND	FALSE
SeqId_9459_7	Juvenile idiopathic arthritis || id:GCST90010715	ENSG00000026103	HGNC:11920	FAS	Fas cell surface death receptor	355	P25445	rs7089946	C	G	C	G	0.45	NA	10	90783935	-0.201	0.013	1.1e-54	0.0603391	0.0294066	0.0401809	TRUE	0.0218378	239.015	FENLAND	FALSE
SeqId_9459_7	Juvenile idiopathic arthritis || id:GCST90010715	ENSG00000026103	HGNC:11920	FAS	Fas cell surface death receptor	355	P25445	rs7911226	A	G	A	G	0.69	NA	10	90768965	0.333	0.014	5.92e-131	-0.00117372	0.0315523	0.970326	FALSE	0.0501838	565.655	FENLAND	FALSE
SeqId_5392_73	multiple sclerosis || id:ieu-b-18	ENSG00000026103	HGNC:11920	FAS	Fas cell surface death receptor	355	P25445	rs7911226	G	A	G	A	0.3	NA	10	89009208	-0.4071	0.0177885	6.47e-116	-0.0331446	0.0176728	0.0607295	FALSE	0.0676963	523.604	ARIC	FALSE
SeqId_9459_7	multiple sclerosis || id:ieu-b-18	ENSG00000026103	HGNC:11920	FAS	Fas cell surface death receptor	355	P25445	rs7911226	G	A	G	A	0.3	NA	10	89009208	-0.4334	0.0177469	1.02e-131	-0.0331446	0.0176728	0.0607295	FALSE	0.0763687	596.228	ARIC	FALSE
9459_7	multiple sclerosis || id:ieu-b-18	ENSG00000026103	HGNC:11920	FAS	Fas cell surface death receptor	355	P25445	rs4934433	A	C	A	C	0.26141	NA	10	88981196	0.1518	0.009282	4.05e-60	0.0177417	0.0184292	0.3357	FALSE	0.00750758	267.446	DECODE	FALSE
5392_73	multiple sclerosis || id:ieu-b-18	ENSG00000026103	HGNC:11920	FAS	Fas cell surface death receptor	355	P25445	rs4934433	A	C	A	C	0.26141	NA	10	88981196	0.1433	0.009244	3.4e-54	0.0177417	0.0184292	0.3357	FALSE	0.00675061	240.297	DECODE	FALSE
5392_73	multiple sclerosis || id:ieu-b-18	ENSG00000026103	HGNC:11920	FAS	Fas cell surface death receptor	355	P25445	rs4934436	T	C	T	C	0.46435	NA	10	89023563	0.1228	0.008174	5.11e-51	0.0159262	0.0162853	0.3281	FALSE	0.00634291	225.685	DECODE	FALSE
9459_7	multiple sclerosis || id:ieu-b-18	ENSG00000026103	HGNC:11920	FAS	Fas cell surface death receptor	355	P25445	rs4934436	T	C	T	C	0.46435	NA	10	89023563	0.1208	0.008209	5.18e-49	0.0159262	0.0162853	0.3281	FALSE	0.00608732	216.535	DECODE	FALSE
5392_73	multiple sclerosis || id:ieu-b-18	ENSG00000026103	HGNC:11920	FAS	Fas cell surface death receptor	355	P25445	rs7911226	G	A	G	A	0.28445	NA	10	89009208	-0.2358	0.008958	1.05e-152	-0.0331446	0.0176728	0.0607295	FALSE	0.0192209	692.853	DECODE	FALSE
9459_7	multiple sclerosis || id:ieu-b-18	ENSG00000026103	HGNC:11920	FAS	Fas cell surface death receptor	355	P25445	rs7911226	G	A	G	A	0.28445	NA	10	89009208	-0.2478	0.008988	2.47e-167	-0.0331446	0.0176728	0.0607295	FALSE	0.0210463	760.067	DECODE	FALSE
SeqId_5392_73	multiple sclerosis || id:ieu-b-18	ENSG00000026103	HGNC:11920	FAS	Fas cell surface death receptor	355	P25445	rs10887883	A	G	A	G	0.41	NA	10	90782973	0.184	0.013	9.04e-47	0.0377019	0.0164969	0.02229	FALSE	0.018365	200.294	FENLAND	FALSE
SeqId_9459_7	multiple sclerosis || id:ieu-b-18	ENSG00000026103	HGNC:11920	FAS	Fas cell surface death receptor	355	P25445	rs142426450	T	G	T	G	0.01	NA	10	90664670	-0.344	0.064	8.4e-08	0.00079968	0.0686062	0.9907	FALSE	0.00269078	28.8852	FENLAND	FALSE
SeqId_9459_7	multiple sclerosis || id:ieu-b-18	ENSG00000026103	HGNC:11920	FAS	Fas cell surface death receptor	355	P25445	rs7089946	C	G	C	G	0.45	NA	10	90783935	-0.201	0.013	1.1e-54	-0.0186733	0.0163426	0.2532	TRUE	0.0218378	239.015	FENLAND	FALSE
SeqId_9459_7	multiple sclerosis || id:ieu-b-18	ENSG00000026103	HGNC:11920	FAS	Fas cell surface death receptor	355	P25445	rs7911226	A	G	A	G	0.69	NA	10	90768965	0.333	0.014	5.92e-131	0.0331446	0.0176728	0.0607295	FALSE	0.0501838	565.655	FENLAND	FALSE
SeqId_9459_7	Psoriasis || id:GCST90019016	ENSG00000026103	HGNC:11920	FAS	Fas cell surface death receptor	355	P25445	rs7911226	G	A	G	A	0.3	NA	10	89009208	-0.4334	0.0177469	1.02e-131	0.0289	0.0173	0.0940698	FALSE	0.0763687	596.228	ARIC	FALSE
SeqId_5392_73	Psoriasis || id:GCST90019016	ENSG00000026103	HGNC:11920	FAS	Fas cell surface death receptor	355	P25445	rs7911226	G	A	G	A	0.3	NA	10	89009208	-0.4071	0.0177885	6.47e-116	0.0289	0.0173	0.0940698	FALSE	0.0676963	523.604	ARIC	FALSE
9459_7	Psoriasis || id:GCST90019016	ENSG00000026103	HGNC:11920	FAS	Fas cell surface death receptor	355	P25445	rs4934433	A	C	A	C	0.26141	NA	10	88981196	0.1518	0.009282	4.05e-60	-0.0247	0.0187	0.1872	FALSE	0.00750758	267.446	DECODE	FALSE
5392_73	Psoriasis || id:GCST90019016	ENSG00000026103	HGNC:11920	FAS	Fas cell surface death receptor	355	P25445	rs4934433	A	C	A	C	0.26141	NA	10	88981196	0.1433	0.009244	3.4e-54	-0.0247	0.0187	0.1872	FALSE	0.00675061	240.297	DECODE	FALSE
9459_7	Psoriasis || id:GCST90019016	ENSG00000026103	HGNC:11920	FAS	Fas cell surface death receptor	355	P25445	rs4934436	T	C	T	C	0.46435	NA	10	89023563	0.1208	0.008209	5.18e-49	-0.0201	0.0164	0.2199	FALSE	0.00608732	216.535	DECODE	FALSE
5392_73	Psoriasis || id:GCST90019016	ENSG00000026103	HGNC:11920	FAS	Fas cell surface death receptor	355	P25445	rs4934436	T	C	T	C	0.46435	NA	10	89023563	0.1228	0.008174	5.11e-51	-0.0201	0.0164	0.2199	FALSE	0.00634291	225.685	DECODE	FALSE
9459_7	Psoriasis || id:GCST90019016	ENSG00000026103	HGNC:11920	FAS	Fas cell surface death receptor	355	P25445	rs7911226	G	A	G	A	0.28445	NA	10	89009208	-0.2478	0.008988	2.47e-167	0.0289	0.0173	0.0940698	FALSE	0.0210463	760.067	DECODE	FALSE
5392_73	Psoriasis || id:GCST90019016	ENSG00000026103	HGNC:11920	FAS	Fas cell surface death receptor	355	P25445	rs7911226	G	A	G	A	0.28445	NA	10	89009208	-0.2358	0.008958	1.05e-152	0.0289	0.0173	0.0940698	FALSE	0.0192209	692.853	DECODE	FALSE
SeqId_5392_73	Psoriasis || id:GCST90019016	ENSG00000026103	HGNC:11920	FAS	Fas cell surface death receptor	355	P25445	rs10887883	A	G	A	G	0.41	NA	10	90782973	0.184	0.013	9.04e-47	-0.0364	0.0166	0.0288503	FALSE	0.018365	200.294	FENLAND	FALSE
SeqId_9459_7	Psoriasis || id:GCST90019016	ENSG00000026103	HGNC:11920	FAS	Fas cell surface death receptor	355	P25445	rs142426450	T	G	T	G	0.01	NA	10	90664670	-0.344	0.064	8.4e-08	-0.1306	0.1276	0.3058	FALSE	0.00269078	28.8852	FENLAND	FALSE
SeqId_9459_7	Psoriasis || id:GCST90019016	ENSG00000026103	HGNC:11920	FAS	Fas cell surface death receptor	355	P25445	rs7089946	C	G	C	G	0.45	NA	10	90783935	-0.201	0.013	1.1e-54	0.0171	0.0165	0.2986	TRUE	0.0218378	239.015	FENLAND	FALSE
SeqId_9459_7	Psoriasis || id:GCST90019016	ENSG00000026103	HGNC:11920	FAS	Fas cell surface death receptor	355	P25445	rs7911226	A	G	A	G	0.69	NA	10	90768965	0.333	0.014	5.92e-131	-0.0289	0.0173	0.0940698	FALSE	0.0501838	565.655	FENLAND	FALSE
5392_73	Rheumatoid arthritis || id:ebi-a-GCST002318	ENSG00000026103	HGNC:11920	FAS	Fas cell surface death receptor	355	P25445	rs28362318	A	G	A	G	0.00872	NA	10	89008923	-0.4405	0.044492	4.14e-23	0.0198026	0.281213	0.93	FALSE	0.00276471	98.0175	DECODE	FALSE
9459_7	Rheumatoid arthritis || id:ebi-a-GCST002318	ENSG00000026103	HGNC:11920	FAS	Fas cell surface death receptor	355	P25445	rs28362318	A	G	A	G	0.00872	NA	10	89008923	-0.4193	0.044685	6.39e-21	0.0198026	0.281213	0.93	FALSE	0.00248411	88.0444	DECODE	FALSE
5392_73	Rheumatoid arthritis || id:ebi-a-GCST002318	ENSG00000026103	HGNC:11920	FAS	Fas cell surface death receptor	355	P25445	rs4934433	A	C	A	C	0.26141	NA	10	88981196	0.1433	0.009244	3.4e-54	0.0198026	0.0147896	0.33	FALSE	0.00675061	240.297	DECODE	FALSE
9459_7	Rheumatoid arthritis || id:ebi-a-GCST002318	ENSG00000026103	HGNC:11920	FAS	Fas cell surface death receptor	355	P25445	rs4934433	A	C	A	C	0.26141	NA	10	88981196	0.1518	0.009282	4.05e-60	0.0198026	0.0147896	0.33	FALSE	0.00750758	267.446	DECODE	FALSE
9459_7	Rheumatoid arthritis || id:ebi-a-GCST002318	ENSG00000026103	HGNC:11920	FAS	Fas cell surface death receptor	355	P25445	rs4934436	T	C	T	C	0.46435	NA	10	89023563	0.1208	0.008209	5.18e-49	0	0.015081	0.82	FALSE	0.00608732	216.535	DECODE	FALSE
5392_73	Rheumatoid arthritis || id:ebi-a-GCST002318	ENSG00000026103	HGNC:11920	FAS	Fas cell surface death receptor	355	P25445	rs4934436	T	C	T	C	0.46435	NA	10	89023563	0.1228	0.008174	5.11e-51	0	0.015081	0.82	FALSE	0.00634291	225.685	DECODE	FALSE
5392_73	Rheumatoid arthritis || id:ebi-a-GCST002318	ENSG00000026103	HGNC:11920	FAS	Fas cell surface death receptor	355	P25445	rs7911226	G	A	G	A	0.28445	NA	10	89009208	-0.2358	0.008958	1.05e-152	-0.0198026	0.0152311	0.14	FALSE	0.0192209	692.853	DECODE	FALSE
9459_7	Rheumatoid arthritis || id:ebi-a-GCST002318	ENSG00000026103	HGNC:11920	FAS	Fas cell surface death receptor	355	P25445	rs7911226	G	A	G	A	0.28445	NA	10	89009208	-0.2478	0.008988	2.47e-167	-0.0198026	0.0152311	0.14	FALSE	0.0210463	760.067	DECODE	FALSE
SeqId_5392_73	Rheumatoid arthritis || id:ebi-a-GCST002318	ENSG00000026103	HGNC:11920	FAS	Fas cell surface death receptor	355	P25445	rs10887883	A	G	A	G	0.41	NA	10	90782973	0.184	0.013	9.04e-47	0.00995033	0.0153842	0.42	FALSE	0.018365	200.294	FENLAND	FALSE
SeqId_9459_7	Rheumatoid arthritis || id:ebi-a-GCST002318	ENSG00000026103	HGNC:11920	FAS	Fas cell surface death receptor	355	P25445	rs7089946	C	G	C	G	0.45	NA	10	90783935	-0.201	0.013	1.1e-54	0	0.0155404	0.92	TRUE	0.0218378	239.015	FENLAND	FALSE
SeqId_9459_7	Rheumatoid arthritis || id:ebi-a-GCST002318	ENSG00000026103	HGNC:11920	FAS	Fas cell surface death receptor	355	P25445	rs7911226	A	G	A	G	0.69	NA	10	90768965	0.333	0.014	5.92e-131	0.0198026	0.0152311	0.14	FALSE	0.0501838	565.655	FENLAND	FALSE
SeqId_9459_7	Sinusitis || id:J10_CHRONSINUSITIS	ENSG00000026103	HGNC:11920	FAS	Fas cell surface death receptor	355	P25445	rs7911226	G	A	G	A	0.3	0.363893	10	89009208	-0.4334	0.0177469	1.02e-131	-0.0132206	0.0118585	0.26491	FALSE	0.0763687	596.228	ARIC	FALSE
SeqId_5392_73	Sinusitis || id:J10_CHRONSINUSITIS	ENSG00000026103	HGNC:11920	FAS	Fas cell surface death receptor	355	P25445	rs7911226	G	A	G	A	0.3	0.363893	10	89009208	-0.4071	0.0177885	6.47e-116	-0.0132206	0.0118585	0.26491	FALSE	0.0676963	523.604	ARIC	FALSE
9459_7	Sinusitis || id:J10_CHRONSINUSITIS	ENSG00000026103	HGNC:11920	FAS	Fas cell surface death receptor	355	P25445	rs28362318	A	G	A	G	0.00872	0.00704351	10	89008923	-0.4193	0.044685	6.39e-21	0.17087	0.069303	0.0136804	FALSE	0.00248411	88.0444	DECODE	FALSE
5392_73	Sinusitis || id:J10_CHRONSINUSITIS	ENSG00000026103	HGNC:11920	FAS	Fas cell surface death receptor	355	P25445	rs28362318	A	G	A	G	0.00872	0.00704351	10	89008923	-0.4405	0.044492	4.14e-23	0.17087	0.069303	0.0136804	FALSE	0.00276471	98.0175	DECODE	FALSE
5392_73	Sinusitis || id:J10_CHRONSINUSITIS	ENSG00000026103	HGNC:11920	FAS	Fas cell surface death receptor	355	P25445	rs4934433	A	C	A	C	0.26141	0.731664	10	88981196	0.1433	0.009244	3.4e-54	0.0309317	0.0129026	0.0165151	FALSE	0.00675061	240.297	DECODE	FALSE
9459_7	Sinusitis || id:J10_CHRONSINUSITIS	ENSG00000026103	HGNC:11920	FAS	Fas cell surface death receptor	355	P25445	rs4934433	A	C	A	C	0.26141	0.731664	10	88981196	0.1518	0.009282	4.05e-60	0.0309317	0.0129026	0.0165151	FALSE	0.00750758	267.446	DECODE	FALSE
9459_7	Sinusitis || id:J10_CHRONSINUSITIS	ENSG00000026103	HGNC:11920	FAS	Fas cell surface death receptor	355	P25445	rs4934436	T	C	T	C	0.46435	0.594609	10	89023563	0.1208	0.008209	5.18e-49	0.022249	0.0116595	0.0563612	FALSE	0.00608732	216.535	DECODE	FALSE
5392_73	Sinusitis || id:J10_CHRONSINUSITIS	ENSG00000026103	HGNC:11920	FAS	Fas cell surface death receptor	355	P25445	rs4934436	T	C	T	C	0.46435	0.594609	10	89023563	0.1228	0.008174	5.11e-51	0.022249	0.0116595	0.0563612	FALSE	0.00634291	225.685	DECODE	FALSE
9459_7	Sinusitis || id:J10_CHRONSINUSITIS	ENSG00000026103	HGNC:11920	FAS	Fas cell surface death receptor	355	P25445	rs7911226	G	A	G	A	0.28445	0.363893	10	89009208	-0.2478	0.008988	2.47e-167	-0.0132206	0.0118585	0.26491	FALSE	0.0210463	760.067	DECODE	FALSE
5392_73	Sinusitis || id:J10_CHRONSINUSITIS	ENSG00000026103	HGNC:11920	FAS	Fas cell surface death receptor	355	P25445	rs7911226	G	A	G	A	0.28445	0.363893	10	89009208	-0.2358	0.008958	1.05e-152	-0.0132206	0.0118585	0.26491	FALSE	0.0192209	692.853	DECODE	FALSE
SeqId_5392_73	Sinusitis || id:J10_CHRONSINUSITIS	ENSG00000026103	HGNC:11920	FAS	Fas cell surface death receptor	355	P25445	rs10887883	A	G	A	G	0.41	0.41772	10	90782973	0.184	0.013	9.04e-47	0.013669	0.0115856	0.238068	FALSE	0.018365	200.294	FENLAND	FALSE
SeqId_9459_7	Sinusitis || id:J10_CHRONSINUSITIS	ENSG00000026103	HGNC:11920	FAS	Fas cell surface death receptor	355	P25445	rs142426450	T	G	T	G	0.01	0.99868	10	90664670	-0.344	0.064	8.4e-08	0.208658	0.166581	0.210354	FALSE	0.00269078	28.8852	FENLAND	FALSE
SeqId_9459_7	Sinusitis || id:J10_CHRONSINUSITIS	ENSG00000026103	HGNC:11920	FAS	Fas cell surface death receptor	355	P25445	rs7089946	C	G	C	G	0.45	0.398362	10	90783935	-0.201	0.013	1.1e-54	-0.0226244	0.0116914	0.0529737	TRUE	0.0218378	239.015	FENLAND	FALSE
SeqId_9459_7	Sinusitis || id:J10_CHRONSINUSITIS	ENSG00000026103	HGNC:11920	FAS	Fas cell surface death receptor	355	P25445	rs7911226	A	G	A	G	0.69	0.636107	10	90768965	0.333	0.014	5.92e-131	0.0132206	0.0118585	0.26491	FALSE	0.0501838	565.655	FENLAND	FALSE
FAS:P25445:OID20316:v1	Sinusitis || id:J10_CHRONSINUSITIS	ENSG00000026103	HGNC:11920	FAS	Fas cell surface death receptor	355	P25445	rs10887882	A	T	A	T	0.5849	0.582279	10	89023165	-0.257	0.007	1e-200	-0.0138048	0.0115862	0.233461	TRUE	0.0365108	1347.86	UKBB	FALSE
9459_7	Systemic lupus erythematosus || id:ebi-a-GCST003156	ENSG00000026103	HGNC:11920	FAS	Fas cell surface death receptor	355	P25445	rs28362318	A	G	A	G	0.00872	NA	10	89008923	-0.4193	0.044685	6.39e-21	-0.210721	0.154836	0.173535	FALSE	0.00248411	88.0444	DECODE	FALSE
5392_73	Systemic lupus erythematosus || id:ebi-a-GCST003156	ENSG00000026103	HGNC:11920	FAS	Fas cell surface death receptor	355	P25445	rs28362318	A	G	A	G	0.00872	NA	10	89008923	-0.4405	0.044492	4.14e-23	-0.210721	0.154836	0.173535	FALSE	0.00276471	98.0175	DECODE	FALSE
5392_73	Systemic lupus erythematosus || id:ebi-a-GCST003156	ENSG00000026103	HGNC:11920	FAS	Fas cell surface death receptor	355	P25445	rs4934433	A	C	A	C	0.26141	NA	10	88981196	0.1433	0.009244	3.4e-54	0.0202027	0.0369521	0.584567	FALSE	0.00675061	240.297	DECODE	FALSE
9459_7	Systemic lupus erythematosus || id:ebi-a-GCST003156	ENSG00000026103	HGNC:11920	FAS	Fas cell surface death receptor	355	P25445	rs4934433	A	C	A	C	0.26141	NA	10	88981196	0.1518	0.009282	4.05e-60	0.0202027	0.0369521	0.584567	FALSE	0.00750758	267.446	DECODE	FALSE
5392_73	Systemic lupus erythematosus || id:ebi-a-GCST003156	ENSG00000026103	HGNC:11920	FAS	Fas cell surface death receptor	355	P25445	rs4934436	T	C	T	C	0.46435	NA	10	89023563	0.1228	0.008174	5.11e-51	-0.0198026	0.035881	0.581019	FALSE	0.00634291	225.685	DECODE	FALSE
9459_7	Systemic lupus erythematosus || id:ebi-a-GCST003156	ENSG00000026103	HGNC:11920	FAS	Fas cell surface death receptor	355	P25445	rs4934436	T	C	T	C	0.46435	NA	10	89023563	0.1208	0.008209	5.18e-49	-0.0198026	0.035881	0.581019	FALSE	0.00608732	216.535	DECODE	FALSE
SeqId_5392_73	Systemic lupus erythematosus || id:ebi-a-GCST003156	ENSG00000026103	HGNC:11920	FAS	Fas cell surface death receptor	355	P25445	rs10887883	A	G	A	G	0.41	NA	10	90782973	0.184	0.013	9.04e-47	-0.0202027	0.0268524	0.451833	FALSE	0.018365	200.294	FENLAND	FALSE
SeqId_9459_7	Systemic lupus erythematosus || id:ebi-a-GCST003156	ENSG00000026103	HGNC:11920	FAS	Fas cell surface death receptor	355	P25445	rs142426450	T	G	T	G	0.01	NA	10	90664670	-0.344	0.064	8.4e-08	-0.261365	0.143082	0.067747	FALSE	0.00269078	28.8852	FENLAND	FALSE
SeqId_9459_7	Systemic lupus erythematosus || id:ebi-a-GCST003156	ENSG00000026103	HGNC:11920	FAS	Fas cell surface death receptor	355	P25445	rs7089946	C	G	C	G	0.45	NA	10	90783935	-0.201	0.013	1.1e-54	0.0198026	0.0284762	0.486799	TRUE	0.0218378	239.015	FENLAND	FALSE
5392_73	Type 1 diabetes || id:ebi-a-GCST010681	ENSG00000026103	HGNC:11920	FAS	Fas cell surface death receptor	355	P25445	rs28362318	A	G	A	G	0.00872	0.0104	10	89008923	-0.4405	0.044492	4.14e-23	-0.1872	0.1325	0.1578	FALSE	0.00276471	98.0175	DECODE	FALSE
9459_7	Type 1 diabetes || id:ebi-a-GCST010681	ENSG00000026103	HGNC:11920	FAS	Fas cell surface death receptor	355	P25445	rs28362318	A	G	A	G	0.00872	0.0104	10	89008923	-0.4193	0.044685	6.39e-21	-0.1872	0.1325	0.1578	FALSE	0.00248411	88.0444	DECODE	FALSE
5392_73	Type 1 diabetes || id:ebi-a-GCST010681	ENSG00000026103	HGNC:11920	FAS	Fas cell surface death receptor	355	P25445	rs4934433	A	C	A	C	0.26141	0.7106	10	88981196	0.1433	0.009244	3.4e-54	-0.0002	0.0264	0.9939	FALSE	0.00675061	240.297	DECODE	FALSE
9459_7	Type 1 diabetes || id:ebi-a-GCST010681	ENSG00000026103	HGNC:11920	FAS	Fas cell surface death receptor	355	P25445	rs4934433	A	C	A	C	0.26141	0.7106	10	88981196	0.1518	0.009282	4.05e-60	-0.0002	0.0264	0.9939	FALSE	0.00750758	267.446	DECODE	FALSE
9459_7	Type 1 diabetes || id:ebi-a-GCST010681	ENSG00000026103	HGNC:11920	FAS	Fas cell surface death receptor	355	P25445	rs4934436	T	C	T	C	0.46435	0.5298	10	89023563	0.1208	0.008209	5.18e-49	-0.0062	0.0238	0.792801	FALSE	0.00608732	216.535	DECODE	FALSE
5392_73	Type 1 diabetes || id:ebi-a-GCST010681	ENSG00000026103	HGNC:11920	FAS	Fas cell surface death receptor	355	P25445	rs4934436	T	C	T	C	0.46435	0.5298	10	89023563	0.1228	0.008174	5.11e-51	-0.0062	0.0238	0.792801	FALSE	0.00634291	225.685	DECODE	FALSE
5392_73	Type 1 diabetes || id:ebi-a-GCST010681	ENSG00000026103	HGNC:11920	FAS	Fas cell surface death receptor	355	P25445	rs7911226	G	A	G	A	0.28445	0.3113	10	89009208	-0.2358	0.008958	1.05e-152	-0.0327	0.0257	0.2028	FALSE	0.0192209	692.853	DECODE	FALSE
9459_7	Type 1 diabetes || id:ebi-a-GCST010681	ENSG00000026103	HGNC:11920	FAS	Fas cell surface death receptor	355	P25445	rs7911226	G	A	G	A	0.28445	0.3113	10	89009208	-0.2478	0.008988	2.47e-167	-0.0327	0.0257	0.2028	FALSE	0.0210463	760.067	DECODE	FALSE
SeqId_5392_73	Type 1 diabetes || id:ebi-a-GCST010681	ENSG00000026103	HGNC:11920	FAS	Fas cell surface death receptor	355	P25445	rs10887883	A	G	A	G	0.41	0.4129	10	90782973	0.184	0.013	9.04e-47	0.0022	0.0242	0.9283	FALSE	0.018365	200.294	FENLAND	FALSE
SeqId_9459_7	Type 1 diabetes || id:ebi-a-GCST010681	ENSG00000026103	HGNC:11920	FAS	Fas cell surface death receptor	355	P25445	rs7089946	C	G	C	G	0.45	0.4557	10	90783935	-0.201	0.013	1.1e-54	0.0064	0.0239	0.7903	TRUE	0.0218378	239.015	FENLAND	FALSE
SeqId_9459_7	Type 1 diabetes || id:ebi-a-GCST010681	ENSG00000026103	HGNC:11920	FAS	Fas cell surface death receptor	355	P25445	rs7911226	A	G	A	G	0.69	0.6887	10	90768965	0.333	0.014	5.92e-131	0.0327	0.0257	0.2028	FALSE	0.0501838	565.655	FENLAND	FALSE
FAS:P25445:OID20316:v1	Type 1 diabetes || id:ebi-a-GCST010681	ENSG00000026103	HGNC:11920	FAS	Fas cell surface death receptor	355	P25445	rs10887882	A	T	A	T	0.5849	0.588	10	89023165	-0.257	0.007	1e-200	-0.0041	0.0242	0.8652	TRUE	0.0365108	1347.86	UKBB	FALSE
9459_7	Ulcerative colitis || id:ebi-a-GCST004133	ENSG00000026103	HGNC:11920	FAS	Fas cell surface death receptor	355	P25445	rs28362318	A	G	A	G	0.00872	NA	10	89008923	-0.4193	0.044685	6.39e-21	-0.1132	0.1078	0.2934	FALSE	0.00248411	88.0444	DECODE	FALSE
5392_73	Ulcerative colitis || id:ebi-a-GCST004133	ENSG00000026103	HGNC:11920	FAS	Fas cell surface death receptor	355	P25445	rs28362318	A	G	A	G	0.00872	NA	10	89008923	-0.4405	0.044492	4.14e-23	-0.1132	0.1078	0.2934	FALSE	0.00276471	98.0175	DECODE	FALSE
5392_73	Ulcerative colitis || id:ebi-a-GCST004133	ENSG00000026103	HGNC:11920	FAS	Fas cell surface death receptor	355	P25445	rs4934436	T	C	T	C	0.46435	NA	10	89023563	0.1228	0.008174	5.11e-51	0.0142	0.0159	0.3712	FALSE	0.00634291	225.685	DECODE	FALSE
9459_7	Ulcerative colitis || id:ebi-a-GCST004133	ENSG00000026103	HGNC:11920	FAS	Fas cell surface death receptor	355	P25445	rs4934436	T	C	T	C	0.46435	NA	10	89023563	0.1208	0.008209	5.18e-49	0.0142	0.0159	0.3712	FALSE	0.00608732	216.535	DECODE	FALSE
9459_7	Ulcerative colitis || id:ebi-a-GCST004133	ENSG00000026103	HGNC:11920	FAS	Fas cell surface death receptor	355	P25445	rs7911226	G	A	G	A	0.28445	NA	10	89009208	-0.2478	0.008988	2.47e-167	0.0433	0.0171	0.01119	FALSE	0.0210463	760.067	DECODE	FALSE
5392_73	Ulcerative colitis || id:ebi-a-GCST004133	ENSG00000026103	HGNC:11920	FAS	Fas cell surface death receptor	355	P25445	rs7911226	G	A	G	A	0.28445	NA	10	89009208	-0.2358	0.008958	1.05e-152	0.0433	0.0171	0.01119	FALSE	0.0192209	692.853	DECODE	FALSE
SeqId_5392_73	Ulcerative colitis || id:ebi-a-GCST004133	ENSG00000026103	HGNC:11920	FAS	Fas cell surface death receptor	355	P25445	rs10887883	A	G	A	G	0.41	NA	10	90782973	0.184	0.013	9.04e-47	0.0106	0.0161	0.513	FALSE	0.018365	200.294	FENLAND	FALSE
SeqId_9459_7	Ulcerative colitis || id:ebi-a-GCST004133	ENSG00000026103	HGNC:11920	FAS	Fas cell surface death receptor	355	P25445	rs142426450	T	G	T	G	0.01	NA	10	90664670	-0.344	0.064	8.4e-08	-0.144	0.0837	0.0854791	FALSE	0.00269078	28.8852	FENLAND	FALSE
SeqId_9459_7	Ulcerative colitis || id:ebi-a-GCST004133	ENSG00000026103	HGNC:11920	FAS	Fas cell surface death receptor	355	P25445	rs7089946	C	G	C	G	0.45	NA	10	90783935	-0.201	0.013	1.1e-54	-0.0146	0.016	0.3596	TRUE	0.0218378	239.015	FENLAND	FALSE
SeqId_9459_7	Ulcerative colitis || id:ebi-a-GCST004133	ENSG00000026103	HGNC:11920	FAS	Fas cell surface death receptor	355	P25445	rs7911226	A	G	A	G	0.69	NA	10	90768965	0.333	0.014	5.92e-131	-0.0433	0.0171	0.01119	FALSE	0.0501838	565.655	FENLAND	FALSE
SeqId_5825_49	Ankylosing spondylitis || id:M13_ANKYLOSPON	ENSG00000027697	HGNC:5439	IFNGR1	interferon gamma receptor 1	3459	P15260	rs9376269	G	C	G	C	0.23	0.232656	6	137218368	-0.1013	0.0195689	2.26e-07	0.0141628	0.0316543	0.65457	TRUE	0.00370135	26.7896	ARIC	FALSE
5825_49	Ankylosing spondylitis || id:M13_ANKYLOSPON	ENSG00000027697	HGNC:5439	IFNGR1	interferon gamma receptor 1	3459	P15260	rs9389484	T	C	T	C	0.23903	0.214739	6	137208790	-0.0717	0.0093	1.26e-14	0.00262193	0.0325545	0.935808	FALSE	0.00167805	59.4358	DECODE	FALSE
IFNGR1:P15260:OID20678:v1	Ankylosing spondylitis || id:M13_ANKYLOSPON	ENSG00000027697	HGNC:5439	IFNGR1	interferon gamma receptor 1	3459	P15260	rs9376267	T	C	T	C	0.2374	0.233426	6	137209894	-0.202	0.009	6.31e-122	0.0117807	0.0315365	0.708732	FALSE	0.0139641	503.725	UKBB	FALSE
SeqId_5825_49	Asthma || id:ebi-a-GCST90014325	ENSG00000027697	HGNC:5439	IFNGR1	interferon gamma receptor 1	3459	P15260	rs9376269	G	C	G	C	0.23	0.235154	6	137218368	-0.1013	0.0195689	2.26e-07	0.00919366	0.00769827	0.23238	TRUE	0.00370135	26.7896	ARIC	FALSE
5825_49	Asthma || id:ebi-a-GCST90014325	ENSG00000027697	HGNC:5439	IFNGR1	interferon gamma receptor 1	3459	P15260	rs9389484	T	C	T	C	0.23903	0.235194	6	137208790	-0.0717	0.0093	1.26e-14	0.00986239	0.0076824	0.199225	FALSE	0.00167805	59.4358	DECODE	FALSE
IFNGR1:P15260:OID20678:v1	Asthma || id:ebi-a-GCST90014325	ENSG00000027697	HGNC:5439	IFNGR1	interferon gamma receptor 1	3459	P15260	rs9376267	T	C	T	C	0.2374	0.235672	6	137209894	-0.202	0.009	6.31e-122	0.0093701	0.00767472	0.222122	FALSE	0.0139641	503.725	UKBB	FALSE
5825_49	Asthma || id:GCST006862	ENSG00000027697	HGNC:5439	IFNGR1	interferon gamma receptor 1	3459	P15260	rs9389484	T	C	T	C	0.23903	NA	6	137208790	-0.0717	0.0093	1.26e-14	0.0129332	0.0146803	0.378326	FALSE	0.00167805	59.4358	DECODE	FALSE
IFNGR1:P15260:OID20678:v1	Asthma || id:GCST006862	ENSG00000027697	HGNC:5439	IFNGR1	interferon gamma receptor 1	3459	P15260	rs9376267	T	C	T	C	0.2374	NA	6	137209894	-0.202	0.009	6.31e-122	0.0135249	0.0146608	0.356256	FALSE	0.0139641	503.725	UKBB	FALSE
5825_49	Crohn's disease || id:ebi-a-GCST004132	ENSG00000027697	HGNC:5439	IFNGR1	interferon gamma receptor 1	3459	P15260	rs9389484	T	C	T	C	0.23903	NA	6	137208790	-0.0717	0.0093	1.26e-14	0.0392	0.0188	0.0366699	FALSE	0.00167805	59.4358	DECODE	FALSE
IFNGR1:P15260:OID20678:v1	Crohn's disease || id:ebi-a-GCST004132	ENSG00000027697	HGNC:5439	IFNGR1	interferon gamma receptor 1	3459	P15260	rs9376267	T	C	T	C	0.2374	NA	6	137209894	-0.202	0.009	6.31e-122	0.0411	0.0189	0.0294002	FALSE	0.0139641	503.725	UKBB	FALSE
SeqId_5825_49	Eczema || id:GCST90244787	ENSG00000027697	HGNC:5439	IFNGR1	interferon gamma receptor 1	3459	P15260	rs9376269	G	C	G	C	0.23	0.242084	6	137218368	-0.1013	0.0195689	2.26e-07	0.0273213	0.00868996	0.00167402	TRUE	0.00370135	26.7896	ARIC	FALSE
5825_49	Eczema || id:GCST90244787	ENSG00000027697	HGNC:5439	IFNGR1	interferon gamma receptor 1	3459	P15260	rs9389484	T	C	T	C	0.23903	0.236921	6	137208790	-0.0717	0.0093	1.26e-14	0.020904	0.00777348	0.00717993	FALSE	0.00167805	59.4358	DECODE	FALSE
IFNGR1:P15260:OID20678:v1	Eczema || id:GCST90244787	ENSG00000027697	HGNC:5439	IFNGR1	interferon gamma receptor 1	3459	P15260	rs9376267	T	C	T	C	0.2374	0.242147	6	137209894	-0.202	0.009	6.31e-122	0.0269914	0.0086347	0.00178098	FALSE	0.0139641	503.725	UKBB	FALSE
SeqId_5825_49	Eczema || id:L12_ATOPIC	ENSG00000027697	HGNC:5439	IFNGR1	interferon gamma receptor 1	3459	P15260	rs9376269	G	C	G	C	0.23	0.232608	6	137218368	-0.1013	0.0195689	2.26e-07	-0.00290513	0.0149479	0.845901	TRUE	0.00370135	26.7896	ARIC	FALSE
5825_49	Eczema || id:L12_ATOPIC	ENSG00000027697	HGNC:5439	IFNGR1	interferon gamma receptor 1	3459	P15260	rs9389484	T	C	T	C	0.23903	0.214668	6	137208790	-0.0717	0.0093	1.26e-14	0.00785087	0.0153835	0.609811	FALSE	0.00167805	59.4358	DECODE	FALSE
IFNGR1:P15260:OID20678:v1	Eczema || id:L12_ATOPIC	ENSG00000027697	HGNC:5439	IFNGR1	interferon gamma receptor 1	3459	P15260	rs9376267	T	C	T	C	0.2374	0.233343	6	137209894	-0.202	0.009	6.31e-122	-0.000769806	0.0148976	0.958789	FALSE	0.0139641	503.725	UKBB	FALSE
5825_49	Eosinophilic esophagitis || id:GCST90027899	ENSG00000027697	HGNC:5439	IFNGR1	interferon gamma receptor 1	3459	P15260	rs9389484	T	C	T	C	0.23903	NA	6	137208790	-0.0717	0.0093	1.26e-14	-0.0582882	0.0434573	0.179831	FALSE	0.00167805	59.4358	DECODE	FALSE
IFNGR1:P15260:OID20678:v1	Eosinophilic esophagitis || id:GCST90027899	ENSG00000027697	HGNC:5439	IFNGR1	interferon gamma receptor 1	3459	P15260	rs9376267	T	C	T	C	0.2374	NA	6	137209894	-0.202	0.009	6.31e-122	-0.0595696	0.0431252	0.167182	FALSE	0.0139641	503.725	UKBB	FALSE
5825_49	Inflammatory bowel disease || id:ebi-a-GCST004131	ENSG00000027697	HGNC:5439	IFNGR1	interferon gamma receptor 1	3459	P15260	rs9389484	T	C	T	C	0.23903	NA	6	137208790	-0.0717	0.0093	1.26e-14	-0.0004	0.0146	0.976	FALSE	0.00167805	59.4358	DECODE	FALSE
IFNGR1:P15260:OID20678:v1	Inflammatory bowel disease || id:ebi-a-GCST004131	ENSG00000027697	HGNC:5439	IFNGR1	interferon gamma receptor 1	3459	P15260	rs9376267	T	C	T	C	0.2374	NA	6	137209894	-0.202	0.009	6.31e-122	0.001	0.0147	0.9458	FALSE	0.0139641	503.725	UKBB	FALSE
5825_49	Juvenile idiopathic arthritis || id:GCST90010715	ENSG00000027697	HGNC:5439	IFNGR1	interferon gamma receptor 1	3459	P15260	rs9389484	T	C	T	C	0.23903	NA	6	137208790	-0.0717	0.0093	1.26e-14	-0.0261645	0.0341143	0.443102	FALSE	0.00167805	59.4358	DECODE	FALSE
IFNGR1:P15260:OID20678:v1	Juvenile idiopathic arthritis || id:GCST90010715	ENSG00000027697	HGNC:5439	IFNGR1	interferon gamma receptor 1	3459	P15260	rs9376267	T	C	T	C	0.2374	NA	6	137209894	-0.202	0.009	6.31e-122	-0.0243107	0.0338366	0.472466	FALSE	0.0139641	503.725	UKBB	FALSE
5825_49	multiple sclerosis || id:ieu-b-18	ENSG00000027697	HGNC:5439	IFNGR1	interferon gamma receptor 1	3459	P15260	rs9389484	T	C	T	C	0.23903	NA	6	137208790	-0.0717	0.0093	1.26e-14	-0.0764492	0.0200778	0.000140301	FALSE	0.00167805	59.4358	DECODE	FALSE
IFNGR1:P15260:OID20678:v1	multiple sclerosis || id:ieu-b-18	ENSG00000027697	HGNC:5439	IFNGR1	interferon gamma receptor 1	3459	P15260	rs9376267	T	C	T	C	0.2374	NA	6	137209894	-0.202	0.009	6.31e-122	-0.0694573	0.0211741	0.001037	FALSE	0.0139641	503.725	UKBB	FALSE
5825_49	Psoriasis || id:GCST90019016	ENSG00000027697	HGNC:5439	IFNGR1	interferon gamma receptor 1	3459	P15260	rs9389484	T	C	T	C	0.23903	NA	6	137208790	-0.0717	0.0093	1.26e-14	0.0678	0.0191	0.000371903	FALSE	0.00167805	59.4358	DECODE	FALSE
IFNGR1:P15260:OID20678:v1	Psoriasis || id:GCST90019016	ENSG00000027697	HGNC:5439	IFNGR1	interferon gamma receptor 1	3459	P15260	rs9376267	T	C	T	C	0.2374	NA	6	137209894	-0.202	0.009	6.31e-122	0.0675	0.0189	0.000355902	FALSE	0.0139641	503.725	UKBB	FALSE
5825_49	Rheumatoid arthritis || id:ebi-a-GCST002318	ENSG00000027697	HGNC:5439	IFNGR1	interferon gamma receptor 1	3459	P15260	rs9389484	T	C	T	C	0.23903	NA	6	137208790	-0.0717	0.0093	1.26e-14	-0.0202027	0.0103075	0.1	FALSE	0.00167805	59.4358	DECODE	FALSE
IFNGR1:P15260:OID20678:v1	Rheumatoid arthritis || id:ebi-a-GCST002318	ENSG00000027697	HGNC:5439	IFNGR1	interferon gamma receptor 1	3459	P15260	rs9376267	T	C	T	C	0.2374	NA	6	137209894	-0.202	0.009	6.31e-122	-0.0202027	0.0153842	0.12	FALSE	0.0139641	503.725	UKBB	FALSE
SeqId_5825_49	Sinusitis || id:J10_CHRONSINUSITIS	ENSG00000027697	HGNC:5439	IFNGR1	interferon gamma receptor 1	3459	P15260	rs9376269	G	C	G	C	0.23	0.233117	6	137218368	-0.1013	0.0195689	2.26e-07	-0.00830684	0.0135411	0.539576	TRUE	0.00370135	26.7896	ARIC	FALSE
5825_49	Sinusitis || id:J10_CHRONSINUSITIS	ENSG00000027697	HGNC:5439	IFNGR1	interferon gamma receptor 1	3459	P15260	rs9389484	T	C	T	C	0.23903	0.215225	6	137208790	-0.0717	0.0093	1.26e-14	0.00265607	0.013927	0.84875	FALSE	0.00167805	59.4358	DECODE	FALSE
IFNGR1:P15260:OID20678:v1	Sinusitis || id:J10_CHRONSINUSITIS	ENSG00000027697	HGNC:5439	IFNGR1	interferon gamma receptor 1	3459	P15260	rs9376267	T	C	T	C	0.2374	0.233879	6	137209894	-0.202	0.009	6.31e-122	-0.00710017	0.0134945	0.598782	FALSE	0.0139641	503.725	UKBB	FALSE
5825_49	Systemic lupus erythematosus || id:ebi-a-GCST003156	ENSG00000027697	HGNC:5439	IFNGR1	interferon gamma receptor 1	3459	P15260	rs9389484	T	C	T	C	0.23903	NA	6	137208790	-0.0717	0.0093	1.26e-14	-0.0304592	0.0379017	0.421607	FALSE	0.00167805	59.4358	DECODE	FALSE
IFNGR1:P15260:OID20678:v1	Systemic lupus erythematosus || id:ebi-a-GCST003156	ENSG00000027697	HGNC:5439	IFNGR1	interferon gamma receptor 1	3459	P15260	rs9376267	T	C	T	C	0.2374	NA	6	137209894	-0.202	0.009	6.31e-122	-0.0304592	0.0392356	0.437563	FALSE	0.0139641	503.725	UKBB	FALSE
5825_49	Type 1 diabetes || id:ebi-a-GCST010681	ENSG00000027697	HGNC:5439	IFNGR1	interferon gamma receptor 1	3459	P15260	rs9389484	T	C	T	C	0.23903	0.2363	6	137208790	-0.0717	0.0093	1.26e-14	-0.0499	0.0276	0.0703704	FALSE	0.00167805	59.4358	DECODE	FALSE
IFNGR1:P15260:OID20678:v1	Type 1 diabetes || id:ebi-a-GCST010681	ENSG00000027697	HGNC:5439	IFNGR1	interferon gamma receptor 1	3459	P15260	rs9376267	T	C	T	C	0.2374	0.2379	6	137209894	-0.202	0.009	6.31e-122	-0.0472	0.0278	0.0897801	FALSE	0.0139641	503.725	UKBB	FALSE
5825_49	Ulcerative colitis || id:ebi-a-GCST004133	ENSG00000027697	HGNC:5439	IFNGR1	interferon gamma receptor 1	3459	P15260	rs9389484	T	C	T	C	0.23903	NA	6	137208790	-0.0717	0.0093	1.26e-14	-0.0357	0.0186	0.0552395	FALSE	0.00167805	59.4358	DECODE	FALSE
IFNGR1:P15260:OID20678:v1	Ulcerative colitis || id:ebi-a-GCST004133	ENSG00000027697	HGNC:5439	IFNGR1	interferon gamma receptor 1	3459	P15260	rs9376267	T	C	T	C	0.2374	NA	6	137209894	-0.202	0.009	6.31e-122	-0.0342	0.0187	0.0680597	FALSE	0.0139641	503.725	UKBB	FALSE
SeqId_3152_57	Ankylosing spondylitis || id:M13_ANKYLOSPON	ENSG00000028137	HGNC:11917	TNFRSF1B	TNF receptor superfamily member 1B	7133	P20333	rs519064	T	C	T	C	0.03	0.0151726	1	12182039	-0.746	0.0456605	5.3e-60	-0.00896779	0.109219	0.934561	FALSE	0.0356861	266.855	ARIC	TRUE
SeqId_8368_102	Ankylosing spondylitis || id:M13_ANKYLOSPON	ENSG00000028137	HGNC:11917	TNFRSF1B	TNF receptor superfamily member 1B	7133	P20333	rs519064	T	C	T	C	0.03	0.0151726	1	12182039	-1.1413	0.0450825	2.14e-141	-0.00896779	0.109219	0.934561	FALSE	0.0816016	640.713	ARIC	TRUE
3152_57	Ankylosing spondylitis || id:M13_ANKYLOSPON	ENSG00000028137	HGNC:11917	TNFRSF1B	TNF receptor superfamily member 1B	7133	P20333	rs2301258	T	C	T	C	0.03404	0.0151764	1	12187883	-0.2957	0.022625	4.92e-39	-0.00493163	0.109277	0.964004	FALSE	0.00480413	170.805	DECODE	TRUE
8368_102	Ankylosing spondylitis || id:M13_ANKYLOSPON	ENSG00000028137	HGNC:11917	TNFRSF1B	TNF receptor superfamily member 1B	7133	P20333	rs2301258	T	C	T	C	0.03404	0.0151764	1	12187883	-0.4491	0.022852	5.5e-86	-0.00493163	0.109277	0.964004	FALSE	0.010797	386.201	DECODE	TRUE
8368_102	Ankylosing spondylitis || id:M13_ANKYLOSPON	ENSG00000028137	HGNC:11917	TNFRSF1B	TNF receptor superfamily member 1B	7133	P20333	rs500734	A	T	A	T	0.22774	0.228907	1	12188368	-0.158	0.009854	7.4e-58	0.0147357	0.0319738	0.644892	TRUE	0.00721337	257.078	DECODE	TRUE
8368_102	Ankylosing spondylitis || id:M13_ANKYLOSPON	ENSG00000028137	HGNC:11917	TNFRSF1B	TNF receptor superfamily member 1B	7133	P20333	rs590314	A	G	A	G	0.37229	0.365105	1	12163425	-0.0504	0.008568	4.04e-09	-0.0273522	0.0280562	0.329606	FALSE	0.000976946	34.6001	DECODE	FALSE
SeqId_8368_102	Ankylosing spondylitis || id:M13_ANKYLOSPON	ENSG00000028137	HGNC:11917	TNFRSF1B	TNF receptor superfamily member 1B	7133	P20333	rs472093	A	T	A	T	0.19	0.16216	1	12251191	-0.172	0.017	1.62e-23	0.00329911	0.0363384	0.927661	TRUE	0.00946932	102.348	FENLAND	TRUE
SeqId_3152_57	Ankylosing spondylitis || id:M13_ANKYLOSPON	ENSG00000028137	HGNC:11917	TNFRSF1B	TNF receptor superfamily member 1B	7133	P20333	rs5746011	T	C	T	C	0.96	0.984835	1	12250004	0.442	0.034	3.72e-38	0.00190392	0.109272	0.986099	FALSE	0.0155374	168.968	FENLAND	TRUE
TNFRSF1B:P20333:OID21145:v1	Ankylosing spondylitis || id:M13_ANKYLOSPON	ENSG00000028137	HGNC:11917	TNFRSF1B	TNF receptor superfamily member 1B	7133	P20333	rs5746026	A	G	A	G	0.0398	0.0227843	1	12193005	-0.392	0.019	1.26e-96	-0.0482298	0.0896685	0.590667	FALSE	0.011825	425.638	UKBB	TRUE
SeqId_3152_57	Asthma || id:ebi-a-GCST90014325	ENSG00000028137	HGNC:11917	TNFRSF1B	TNF receptor superfamily member 1B	7133	P20333	rs519064	T	C	T	C	0.03	0.0401101	1	12182039	-0.746	0.0456605	5.3e-60	-0.0283412	0.0166457	0.0886401	FALSE	0.0356861	266.855	ARIC	TRUE
SeqId_8368_102	Asthma || id:ebi-a-GCST90014325	ENSG00000028137	HGNC:11917	TNFRSF1B	TNF receptor superfamily member 1B	7133	P20333	rs519064	T	C	T	C	0.03	0.0401101	1	12182039	-1.1413	0.0450825	2.14e-141	-0.0283412	0.0166457	0.0886401	FALSE	0.0816016	640.713	ARIC	TRUE
3152_57	Asthma || id:ebi-a-GCST90014325	ENSG00000028137	HGNC:11917	TNFRSF1B	TNF receptor superfamily member 1B	7133	P20333	rs2301258	T	C	T	C	0.03404	0.0401606	1	12187883	-0.2957	0.022625	4.92e-39	-0.0296267	0.0166529	0.0752281	FALSE	0.00480413	170.805	DECODE	TRUE
8368_102	Asthma || id:ebi-a-GCST90014325	ENSG00000028137	HGNC:11917	TNFRSF1B	TNF receptor superfamily member 1B	7133	P20333	rs2301258	T	C	T	C	0.03404	0.0401606	1	12187883	-0.4491	0.022852	5.5e-86	-0.0296267	0.0166529	0.0752281	FALSE	0.010797	386.201	DECODE	TRUE
8368_102	Asthma || id:ebi-a-GCST90014325	ENSG00000028137	HGNC:11917	TNFRSF1B	TNF receptor superfamily member 1B	7133	P20333	rs500734	A	T	A	T	0.22774	0.251787	1	12188368	-0.158	0.009854	7.4e-58	-0.00719119	0.00752601	0.339319	TRUE	0.00721337	257.078	DECODE	TRUE
8368_102	Asthma || id:ebi-a-GCST90014325	ENSG00000028137	HGNC:11917	TNFRSF1B	TNF receptor superfamily member 1B	7133	P20333	rs590314	A	G	A	G	0.37229	0.420885	1	12163425	-0.0504	0.008568	4.04e-09	0.0174518	0.0066112	0.00829717	FALSE	0.000976946	34.6001	DECODE	FALSE
SeqId_8368_102	Asthma || id:ebi-a-GCST90014325	ENSG00000028137	HGNC:11917	TNFRSF1B	TNF receptor superfamily member 1B	7133	P20333	rs472093	A	T	A	T	0.19	0.18202	1	12251191	-0.172	0.017	1.62e-23	0.00248713	0.00846801	0.76898	TRUE	0.00946932	102.348	FENLAND	TRUE
SeqId_3152_57	Asthma || id:ebi-a-GCST90014325	ENSG00000028137	HGNC:11917	TNFRSF1B	TNF receptor superfamily member 1B	7133	P20333	rs5746011	T	C	T	C	0.96	0.960204	1	12250004	0.442	0.034	3.72e-38	0.0267507	0.01668	0.108766	FALSE	0.0155374	168.968	FENLAND	TRUE
TNFRSF1B:P20333:OID21145:v1	Asthma || id:ebi-a-GCST90014325	ENSG00000028137	HGNC:11917	TNFRSF1B	TNF receptor superfamily member 1B	7133	P20333	rs5746026	A	G	A	G	0.0398	0.0398424	1	12193005	-0.392	0.019	1.26e-96	-0.0258434	0.0166662	0.120985	FALSE	0.011825	425.638	UKBB	TRUE
SeqId_3152_57	Asthma || id:GCST006862	ENSG00000028137	HGNC:11917	TNFRSF1B	TNF receptor superfamily member 1B	7133	P20333	rs519064	T	C	T	C	0.03	NA	1	12182039	-0.746	0.0456605	5.3e-60	-0.0820271	0.0375466	0.0289128	FALSE	0.0356861	266.855	ARIC	TRUE
SeqId_8368_102	Asthma || id:GCST006862	ENSG00000028137	HGNC:11917	TNFRSF1B	TNF receptor superfamily member 1B	7133	P20333	rs519064	T	C	T	C	0.03	NA	1	12182039	-1.1413	0.0450825	2.14e-141	-0.0820271	0.0375466	0.0289128	FALSE	0.0816016	640.713	ARIC	TRUE
3152_57	Asthma || id:GCST006862	ENSG00000028137	HGNC:11917	TNFRSF1B	TNF receptor superfamily member 1B	7133	P20333	rs2301258	T	C	T	C	0.03404	NA	1	12187883	-0.2957	0.022625	4.92e-39	-0.0820271	0.0375466	0.0289128	FALSE	0.00480413	170.805	DECODE	TRUE
8368_102	Asthma || id:GCST006862	ENSG00000028137	HGNC:11917	TNFRSF1B	TNF receptor superfamily member 1B	7133	P20333	rs2301258	T	C	T	C	0.03404	NA	1	12187883	-0.4491	0.022852	5.5e-86	-0.0820271	0.0375466	0.0289128	FALSE	0.010797	386.201	DECODE	TRUE
8368_102	Asthma || id:GCST006862	ENSG00000028137	HGNC:11917	TNFRSF1B	TNF receptor superfamily member 1B	7133	P20333	rs500734	A	T	A	T	0.22774	NA	1	12188368	-0.158	0.009854	7.4e-58	-0.0489408	0.0150956	0.0011867	TRUE	0.00721337	257.078	DECODE	TRUE
8368_102	Asthma || id:GCST006862	ENSG00000028137	HGNC:11917	TNFRSF1B	TNF receptor superfamily member 1B	7133	P20333	rs590314	A	G	A	G	0.37229	NA	1	12163425	-0.0504	0.008568	4.04e-09	0.002918	0.0156442	0.852035	FALSE	0.000976946	34.6001	DECODE	FALSE
SeqId_3152_57	Asthma || id:GCST006862	ENSG00000028137	HGNC:11917	TNFRSF1B	TNF receptor superfamily member 1B	7133	P20333	rs5746011	T	C	T	C	0.96	NA	1	12250004	0.442	0.034	3.72e-38	0.0667935	0.0399922	0.0948855	FALSE	0.0155374	168.968	FENLAND	TRUE
TNFRSF1B:P20333:OID21145:v1	Asthma || id:GCST006862	ENSG00000028137	HGNC:11917	TNFRSF1B	TNF receptor superfamily member 1B	7133	P20333	rs5746026	A	G	A	G	0.0398	NA	1	12193005	-0.392	0.019	1.26e-96	-0.0845246	0.0399334	0.034291	FALSE	0.011825	425.638	UKBB	TRUE
SeqId_3152_57	Crohn's disease || id:ebi-a-GCST004132	ENSG00000028137	HGNC:11917	TNFRSF1B	TNF receptor superfamily member 1B	7133	P20333	rs519064	T	C	T	C	0.03	NA	1	12182039	-0.746	0.0456605	5.3e-60	-0.0849	0.0447	0.0572704	FALSE	0.0356861	266.855	ARIC	TRUE
SeqId_8368_102	Crohn's disease || id:ebi-a-GCST004132	ENSG00000028137	HGNC:11917	TNFRSF1B	TNF receptor superfamily member 1B	7133	P20333	rs519064	T	C	T	C	0.03	NA	1	12182039	-1.1413	0.0450825	2.14e-141	-0.0849	0.0447	0.0572704	FALSE	0.0816016	640.713	ARIC	TRUE
8368_102	Crohn's disease || id:ebi-a-GCST004132	ENSG00000028137	HGNC:11917	TNFRSF1B	TNF receptor superfamily member 1B	7133	P20333	rs2301258	T	C	T	C	0.03404	NA	1	12187883	-0.4491	0.022852	5.5e-86	-0.0728	0.0448	0.1045	FALSE	0.010797	386.201	DECODE	TRUE
3152_57	Crohn's disease || id:ebi-a-GCST004132	ENSG00000028137	HGNC:11917	TNFRSF1B	TNF receptor superfamily member 1B	7133	P20333	rs2301258	T	C	T	C	0.03404	NA	1	12187883	-0.2957	0.022625	4.92e-39	-0.0728	0.0448	0.1045	FALSE	0.00480413	170.805	DECODE	TRUE
8368_102	Crohn's disease || id:ebi-a-GCST004132	ENSG00000028137	HGNC:11917	TNFRSF1B	TNF receptor superfamily member 1B	7133	P20333	rs500734	A	T	A	T	0.22774	NA	1	12188368	-0.158	0.009854	7.4e-58	0.0039	0.0186	0.8346	TRUE	0.00721337	257.078	DECODE	TRUE
8368_102	Crohn's disease || id:ebi-a-GCST004132	ENSG00000028137	HGNC:11917	TNFRSF1B	TNF receptor superfamily member 1B	7133	P20333	rs590314	A	G	A	G	0.37229	NA	1	12163425	-0.0504	0.008568	4.04e-09	-0.001	0.0172	0.9549	FALSE	0.000976946	34.6001	DECODE	FALSE
SeqId_3152_57	Crohn's disease || id:ebi-a-GCST004132	ENSG00000028137	HGNC:11917	TNFRSF1B	TNF receptor superfamily member 1B	7133	P20333	rs5746011	T	C	T	C	0.96	NA	1	12250004	0.442	0.034	3.72e-38	0.0776	0.0451	0.0853493	FALSE	0.0155374	168.968	FENLAND	TRUE
TNFRSF1B:P20333:OID21145:v1	Crohn's disease || id:ebi-a-GCST004132	ENSG00000028137	HGNC:11917	TNFRSF1B	TNF receptor superfamily member 1B	7133	P20333	rs5746026	A	G	A	G	0.0398	NA	1	12193005	-0.392	0.019	1.26e-96	-0.093	0.0457	0.0418398	FALSE	0.011825	425.638	UKBB	TRUE
SeqId_8368_102	Eczema || id:GCST90244787	ENSG00000028137	HGNC:11917	TNFRSF1B	TNF receptor superfamily member 1B	7133	P20333	rs519064	T	C	T	C	0.03	0.034259	1	12182039	-1.1413	0.0450825	2.14e-141	-0.0324777	0.0187132	0.0826437	FALSE	0.0816016	640.713	ARIC	TRUE
SeqId_3152_57	Eczema || id:GCST90244787	ENSG00000028137	HGNC:11917	TNFRSF1B	TNF receptor superfamily member 1B	7133	P20333	rs519064	T	C	T	C	0.03	0.034259	1	12182039	-0.746	0.0456605	5.3e-60	-0.0324777	0.0187132	0.0826437	FALSE	0.0356861	266.855	ARIC	TRUE
3152_57	Eczema || id:GCST90244787	ENSG00000028137	HGNC:11917	TNFRSF1B	TNF receptor superfamily member 1B	7133	P20333	rs2301258	T	C	T	C	0.03404	0.034043	1	12187883	-0.2957	0.022625	4.92e-39	-0.031534	0.0188177	0.0937843	FALSE	0.00480413	170.805	DECODE	TRUE
8368_102	Eczema || id:GCST90244787	ENSG00000028137	HGNC:11917	TNFRSF1B	TNF receptor superfamily member 1B	7133	P20333	rs2301258	T	C	T	C	0.03404	0.034043	1	12187883	-0.4491	0.022852	5.5e-86	-0.031534	0.0188177	0.0937843	FALSE	0.010797	386.201	DECODE	TRUE
8368_102	Eczema || id:GCST90244787	ENSG00000028137	HGNC:11917	TNFRSF1B	TNF receptor superfamily member 1B	7133	P20333	rs500734	A	T	A	T	0.22774	0.249325	1	12188368	-0.158	0.009854	7.4e-58	0.00215967	0.00758297	0.775775	TRUE	0.00721337	257.078	DECODE	TRUE
8368_102	Eczema || id:GCST90244787	ENSG00000028137	HGNC:11917	TNFRSF1B	TNF receptor superfamily member 1B	7133	P20333	rs590314	A	G	A	G	0.37229	0.418047	1	12163425	-0.0504	0.008568	4.04e-09	0.0204387	0.00703806	0.00369598	FALSE	0.000976946	34.6001	DECODE	FALSE
SeqId_8368_102	Eczema || id:GCST90244787	ENSG00000028137	HGNC:11917	TNFRSF1B	TNF receptor superfamily member 1B	7133	P20333	rs472093	A	T	A	T	0.19	0.178174	1	12251191	-0.172	0.017	1.62e-23	0.0133604	0.00859183	0.119935	TRUE	0.00946932	102.348	FENLAND	TRUE
SeqId_3152_57	Eczema || id:GCST90244787	ENSG00000028137	HGNC:11917	TNFRSF1B	TNF receptor superfamily member 1B	7133	P20333	rs5746011	T	C	T	C	0.96	0.965965	1	12250004	0.442	0.034	3.72e-38	0.0291374	0.0187532	0.12024	FALSE	0.0155374	168.968	FENLAND	TRUE
TNFRSF1B:P20333:OID21145:v1	Eczema || id:GCST90244787	ENSG00000028137	HGNC:11917	TNFRSF1B	TNF receptor superfamily member 1B	7133	P20333	rs5746026	A	G	A	G	0.0398	0.034995	1	12193005	-0.392	0.019	1.26e-96	-0.027252	0.0181142	0.132457	FALSE	0.011825	425.638	UKBB	TRUE
SeqId_3152_57	Eczema || id:L12_ATOPIC	ENSG00000028137	HGNC:11917	TNFRSF1B	TNF receptor superfamily member 1B	7133	P20333	rs519064	T	C	T	C	0.03	0.015074	1	12182039	-0.746	0.0456605	5.3e-60	-0.0930773	0.0522387	0.0747859	FALSE	0.0356861	266.855	ARIC	TRUE
SeqId_8368_102	Eczema || id:L12_ATOPIC	ENSG00000028137	HGNC:11917	TNFRSF1B	TNF receptor superfamily member 1B	7133	P20333	rs519064	T	C	T	C	0.03	0.015074	1	12182039	-1.1413	0.0450825	2.14e-141	-0.0930773	0.0522387	0.0747859	FALSE	0.0816016	640.713	ARIC	TRUE
8368_102	Eczema || id:L12_ATOPIC	ENSG00000028137	HGNC:11917	TNFRSF1B	TNF receptor superfamily member 1B	7133	P20333	rs2301258	T	C	T	C	0.03404	0.0150746	1	12187883	-0.4491	0.022852	5.5e-86	-0.0943795	0.052286	0.0710657	FALSE	0.010797	386.201	DECODE	TRUE
3152_57	Eczema || id:L12_ATOPIC	ENSG00000028137	HGNC:11917	TNFRSF1B	TNF receptor superfamily member 1B	7133	P20333	rs2301258	T	C	T	C	0.03404	0.0150746	1	12187883	-0.2957	0.022625	4.92e-39	-0.0943795	0.052286	0.0710657	FALSE	0.00480413	170.805	DECODE	TRUE
8368_102	Eczema || id:L12_ATOPIC	ENSG00000028137	HGNC:11917	TNFRSF1B	TNF receptor superfamily member 1B	7133	P20333	rs500734	A	T	A	T	0.22774	0.22879	1	12188368	-0.158	0.009854	7.4e-58	-0.0179776	0.0150808	0.233229	TRUE	0.00721337	257.078	DECODE	TRUE
8368_102	Eczema || id:L12_ATOPIC	ENSG00000028137	HGNC:11917	TNFRSF1B	TNF receptor superfamily member 1B	7133	P20333	rs590314	A	G	A	G	0.37229	0.364597	1	12163425	-0.0504	0.008568	4.04e-09	0.0189602	0.0131854	0.150445	FALSE	0.000976946	34.6001	DECODE	FALSE
SeqId_8368_102	Eczema || id:L12_ATOPIC	ENSG00000028137	HGNC:11917	TNFRSF1B	TNF receptor superfamily member 1B	7133	P20333	rs472093	A	T	A	T	0.19	0.162225	1	12251191	-0.172	0.017	1.62e-23	-0.00278438	0.0171227	0.870823	TRUE	0.00946932	102.348	FENLAND	TRUE
SeqId_3152_57	Eczema || id:L12_ATOPIC	ENSG00000028137	HGNC:11917	TNFRSF1B	TNF receptor superfamily member 1B	7133	P20333	rs5746011	T	C	T	C	0.96	0.984938	1	12250004	0.442	0.034	3.72e-38	0.097035	0.0522975	0.0635331	FALSE	0.0155374	168.968	FENLAND	TRUE
TNFRSF1B:P20333:OID21145:v1	Eczema || id:L12_ATOPIC	ENSG00000028137	HGNC:11917	TNFRSF1B	TNF receptor superfamily member 1B	7133	P20333	rs5746026	A	G	A	G	0.0398	0.0227534	1	12193005	-0.392	0.019	1.26e-96	-0.101554	0.0423273	0.016429	FALSE	0.011825	425.638	UKBB	TRUE
SeqId_8368_102	Eosinophilic esophagitis || id:GCST90027899	ENSG00000028137	HGNC:11917	TNFRSF1B	TNF receptor superfamily member 1B	7133	P20333	rs519064	T	C	T	C	0.03	NA	1	12182039	-1.1413	0.0450825	2.14e-141	-0.181326	0.110895	0.102023	FALSE	0.0816016	640.713	ARIC	TRUE
SeqId_3152_57	Eosinophilic esophagitis || id:GCST90027899	ENSG00000028137	HGNC:11917	TNFRSF1B	TNF receptor superfamily member 1B	7133	P20333	rs519064	T	C	T	C	0.03	NA	1	12182039	-0.746	0.0456605	5.3e-60	-0.181326	0.110895	0.102023	FALSE	0.0356861	266.855	ARIC	TRUE
8368_102	Eosinophilic esophagitis || id:GCST90027899	ENSG00000028137	HGNC:11917	TNFRSF1B	TNF receptor superfamily member 1B	7133	P20333	rs2301258	T	C	T	C	0.03404	NA	1	12187883	-0.4491	0.022852	5.5e-86	-0.223096	0.113761	0.0498689	FALSE	0.010797	386.201	DECODE	TRUE
3152_57	Eosinophilic esophagitis || id:GCST90027899	ENSG00000028137	HGNC:11917	TNFRSF1B	TNF receptor superfamily member 1B	7133	P20333	rs2301258	T	C	T	C	0.03404	NA	1	12187883	-0.2957	0.022625	4.92e-39	-0.223096	0.113761	0.0498689	FALSE	0.00480413	170.805	DECODE	TRUE
8368_102	Eosinophilic esophagitis || id:GCST90027899	ENSG00000028137	HGNC:11917	TNFRSF1B	TNF receptor superfamily member 1B	7133	P20333	rs500734	A	T	A	T	0.22774	NA	1	12188368	-0.158	0.009854	7.4e-58	0.0650103	0.041617	0.118262	TRUE	0.00721337	257.078	DECODE	TRUE
8368_102	Eosinophilic esophagitis || id:GCST90027899	ENSG00000028137	HGNC:11917	TNFRSF1B	TNF receptor superfamily member 1B	7133	P20333	rs590314	A	G	A	G	0.37229	NA	1	12163425	-0.0504	0.008568	4.04e-09	0.12408	0.0380846	0.00112199	FALSE	0.000976946	34.6001	DECODE	FALSE
SeqId_3152_57	Eosinophilic esophagitis || id:GCST90027899	ENSG00000028137	HGNC:11917	TNFRSF1B	TNF receptor superfamily member 1B	7133	P20333	rs5746011	T	C	T	C	0.96	NA	1	12250004	0.442	0.034	3.72e-38	0.22328	0.11434	0.0508475	FALSE	0.0155374	168.968	FENLAND	TRUE
TNFRSF1B:P20333:OID21145:v1	Eosinophilic esophagitis || id:GCST90027899	ENSG00000028137	HGNC:11917	TNFRSF1B	TNF receptor superfamily member 1B	7133	P20333	rs5746026	A	G	A	G	0.0398	NA	1	12193005	-0.392	0.019	1.26e-96	-0.236154	0.114891	0.0398336	FALSE	0.011825	425.638	UKBB	TRUE
SeqId_3152_57	Inflammatory bowel disease || id:ebi-a-GCST004131	ENSG00000028137	HGNC:11917	TNFRSF1B	TNF receptor superfamily member 1B	7133	P20333	rs519064	T	C	T	C	0.03	NA	1	12182039	-0.746	0.0456605	5.3e-60	-0.0064	0.0339	0.8509	FALSE	0.0356861	266.855	ARIC	TRUE
SeqId_8368_102	Inflammatory bowel disease || id:ebi-a-GCST004131	ENSG00000028137	HGNC:11917	TNFRSF1B	TNF receptor superfamily member 1B	7133	P20333	rs519064	T	C	T	C	0.03	NA	1	12182039	-1.1413	0.0450825	2.14e-141	-0.0064	0.0339	0.8509	FALSE	0.0816016	640.713	ARIC	TRUE
3152_57	Inflammatory bowel disease || id:ebi-a-GCST004131	ENSG00000028137	HGNC:11917	TNFRSF1B	TNF receptor superfamily member 1B	7133	P20333	rs2301258	T	C	T	C	0.03404	NA	1	12187883	-0.2957	0.022625	4.92e-39	-0.0053	0.034	0.8762	FALSE	0.00480413	170.805	DECODE	TRUE
8368_102	Inflammatory bowel disease || id:ebi-a-GCST004131	ENSG00000028137	HGNC:11917	TNFRSF1B	TNF receptor superfamily member 1B	7133	P20333	rs2301258	T	C	T	C	0.03404	NA	1	12187883	-0.4491	0.022852	5.5e-86	-0.0053	0.034	0.8762	FALSE	0.010797	386.201	DECODE	TRUE
8368_102	Inflammatory bowel disease || id:ebi-a-GCST004131	ENSG00000028137	HGNC:11917	TNFRSF1B	TNF receptor superfamily member 1B	7133	P20333	rs500734	A	T	A	T	0.22774	NA	1	12188368	-0.158	0.009854	7.4e-58	-0.0084	0.0144	0.5604	TRUE	0.00721337	257.078	DECODE	TRUE
8368_102	Inflammatory bowel disease || id:ebi-a-GCST004131	ENSG00000028137	HGNC:11917	TNFRSF1B	TNF receptor superfamily member 1B	7133	P20333	rs590314	A	G	A	G	0.37229	NA	1	12163425	-0.0504	0.008568	4.04e-09	-0.0198	0.0133	0.1346	FALSE	0.000976946	34.6001	DECODE	FALSE
SeqId_3152_57	Inflammatory bowel disease || id:ebi-a-GCST004131	ENSG00000028137	HGNC:11917	TNFRSF1B	TNF receptor superfamily member 1B	7133	P20333	rs5746011	T	C	T	C	0.96	NA	1	12250004	0.442	0.034	3.72e-38	0.0052	0.0342	0.8782	FALSE	0.0155374	168.968	FENLAND	TRUE
TNFRSF1B:P20333:OID21145:v1	Inflammatory bowel disease || id:ebi-a-GCST004131	ENSG00000028137	HGNC:11917	TNFRSF1B	TNF receptor superfamily member 1B	7133	P20333	rs5746026	A	G	A	G	0.0398	NA	1	12193005	-0.392	0.019	1.26e-96	-0.0136	0.0344	0.6936	FALSE	0.011825	425.638	UKBB	TRUE
SeqId_8368_102	Juvenile idiopathic arthritis || id:GCST90010715	ENSG00000028137	HGNC:11917	TNFRSF1B	TNF receptor superfamily member 1B	7133	P20333	rs519064	T	C	T	C	0.03	NA	1	12182039	-1.1413	0.0450825	2.14e-141	-0.0642971	0.075758	0.396039	FALSE	0.0816016	640.713	ARIC	TRUE
SeqId_3152_57	Juvenile idiopathic arthritis || id:GCST90010715	ENSG00000028137	HGNC:11917	TNFRSF1B	TNF receptor superfamily member 1B	7133	P20333	rs519064	T	C	T	C	0.03	NA	1	12182039	-0.746	0.0456605	5.3e-60	-0.0642971	0.075758	0.396039	FALSE	0.0356861	266.855	ARIC	TRUE
8368_102	Juvenile idiopathic arthritis || id:GCST90010715	ENSG00000028137	HGNC:11917	TNFRSF1B	TNF receptor superfamily member 1B	7133	P20333	rs2301258	T	C	T	C	0.03404	NA	1	12187883	-0.4491	0.022852	5.5e-86	-0.0604086	0.0750408	0.420814	FALSE	0.010797	386.201	DECODE	TRUE
3152_57	Juvenile idiopathic arthritis || id:GCST90010715	ENSG00000028137	HGNC:11917	TNFRSF1B	TNF receptor superfamily member 1B	7133	P20333	rs2301258	T	C	T	C	0.03404	NA	1	12187883	-0.2957	0.022625	4.92e-39	-0.0604086	0.0750408	0.420814	FALSE	0.00480413	170.805	DECODE	TRUE
8368_102	Juvenile idiopathic arthritis || id:GCST90010715	ENSG00000028137	HGNC:11917	TNFRSF1B	TNF receptor superfamily member 1B	7133	P20333	rs500734	A	T	A	T	0.22774	NA	1	12188368	-0.158	0.009854	7.4e-58	-0.0444376	0.0340332	0.191652	TRUE	0.00721337	257.078	DECODE	TRUE
8368_102	Juvenile idiopathic arthritis || id:GCST90010715	ENSG00000028137	HGNC:11917	TNFRSF1B	TNF receptor superfamily member 1B	7133	P20333	rs590314	A	G	A	G	0.37229	NA	1	12163425	-0.0504	0.008568	4.04e-09	0.0371452	0.0337563	0.271156	FALSE	0.000976946	34.6001	DECODE	FALSE
SeqId_3152_57	Juvenile idiopathic arthritis || id:GCST90010715	ENSG00000028137	HGNC:11917	TNFRSF1B	TNF receptor superfamily member 1B	7133	P20333	rs5746011	T	C	T	C	0.96	NA	1	12250004	0.442	0.034	3.72e-38	0.0627929	0.0747849	0.401106	FALSE	0.0155374	168.968	FENLAND	TRUE
TNFRSF1B:P20333:OID21145:v1	Juvenile idiopathic arthritis || id:GCST90010715	ENSG00000028137	HGNC:11917	TNFRSF1B	TNF receptor superfamily member 1B	7133	P20333	rs5746026	A	G	A	G	0.0398	NA	1	12193005	-0.392	0.019	1.26e-96	-0.0672001	0.0743773	0.366259	FALSE	0.011825	425.638	UKBB	TRUE
SeqId_3152_57	multiple sclerosis || id:ieu-b-18	ENSG00000028137	HGNC:11917	TNFRSF1B	TNF receptor superfamily member 1B	7133	P20333	rs519064	T	C	T	C	0.03	NA	1	12182039	-0.746	0.0456605	5.3e-60	-0.0137056	0.050335	0.7854	FALSE	0.0356861	266.855	ARIC	TRUE
SeqId_8368_102	multiple sclerosis || id:ieu-b-18	ENSG00000028137	HGNC:11917	TNFRSF1B	TNF receptor superfamily member 1B	7133	P20333	rs519064	T	C	T	C	0.03	NA	1	12182039	-1.1413	0.0450825	2.14e-141	-0.0137056	0.050335	0.7854	FALSE	0.0816016	640.713	ARIC	TRUE
3152_57	multiple sclerosis || id:ieu-b-18	ENSG00000028137	HGNC:11917	TNFRSF1B	TNF receptor superfamily member 1B	7133	P20333	rs2301258	T	C	T	C	0.03404	NA	1	12187883	-0.2957	0.022625	4.92e-39	-0.0137056	0.050239	0.785001	FALSE	0.00480413	170.805	DECODE	TRUE
8368_102	multiple sclerosis || id:ieu-b-18	ENSG00000028137	HGNC:11917	TNFRSF1B	TNF receptor superfamily member 1B	7133	P20333	rs2301258	T	C	T	C	0.03404	NA	1	12187883	-0.4491	0.022852	5.5e-86	-0.0137056	0.050239	0.785001	FALSE	0.010797	386.201	DECODE	TRUE
8368_102	multiple sclerosis || id:ieu-b-18	ENSG00000028137	HGNC:11917	TNFRSF1B	TNF receptor superfamily member 1B	7133	P20333	rs500734	A	T	A	T	0.22774	NA	1	12188368	-0.158	0.009854	7.4e-58	0.0308201	0.0189792	0.1044	TRUE	0.00721337	257.078	DECODE	TRUE
8368_102	multiple sclerosis || id:ieu-b-18	ENSG00000028137	HGNC:11917	TNFRSF1B	TNF receptor superfamily member 1B	7133	P20333	rs590314	A	G	A	G	0.37229	NA	1	12163425	-0.0504	0.008568	4.04e-09	0.0127188	0.0181105	0.4825	FALSE	0.000976946	34.6001	DECODE	FALSE
SeqId_3152_57	multiple sclerosis || id:ieu-b-18	ENSG00000028137	HGNC:11917	TNFRSF1B	TNF receptor superfamily member 1B	7133	P20333	rs5746011	T	C	T	C	0.96	NA	1	12250004	0.442	0.034	3.72e-38	0.0201947	0.0506489	0.6901	FALSE	0.0155374	168.968	FENLAND	TRUE
TNFRSF1B:P20333:OID21145:v1	multiple sclerosis || id:ieu-b-18	ENSG00000028137	HGNC:11917	TNFRSF1B	TNF receptor superfamily member 1B	7133	P20333	rs5746026	A	G	A	G	0.0398	NA	1	12193005	-0.392	0.019	1.26e-96	-0.0205866	0.0508863	0.685799	FALSE	0.011825	425.638	UKBB	TRUE
SeqId_3152_57	Psoriasis || id:GCST90019016	ENSG00000028137	HGNC:11917	TNFRSF1B	TNF receptor superfamily member 1B	7133	P20333	rs519064	T	C	T	C	0.03	NA	1	12182039	-0.746	0.0456605	5.3e-60	0.0789	0.0514	0.125	FALSE	0.0356861	266.855	ARIC	TRUE
SeqId_8368_102	Psoriasis || id:GCST90019016	ENSG00000028137	HGNC:11917	TNFRSF1B	TNF receptor superfamily member 1B	7133	P20333	rs519064	T	C	T	C	0.03	NA	1	12182039	-1.1413	0.0450825	2.14e-141	0.0789	0.0514	0.125	FALSE	0.0816016	640.713	ARIC	TRUE
3152_57	Psoriasis || id:GCST90019016	ENSG00000028137	HGNC:11917	TNFRSF1B	TNF receptor superfamily member 1B	7133	P20333	rs2301258	T	C	T	C	0.03404	NA	1	12187883	-0.2957	0.022625	4.92e-39	0.0795	0.0518	0.1244	FALSE	0.00480413	170.805	DECODE	TRUE
8368_102	Psoriasis || id:GCST90019016	ENSG00000028137	HGNC:11917	TNFRSF1B	TNF receptor superfamily member 1B	7133	P20333	rs2301258	T	C	T	C	0.03404	NA	1	12187883	-0.4491	0.022852	5.5e-86	0.0795	0.0518	0.1244	FALSE	0.010797	386.201	DECODE	TRUE
8368_102	Psoriasis || id:GCST90019016	ENSG00000028137	HGNC:11917	TNFRSF1B	TNF receptor superfamily member 1B	7133	P20333	rs500734	A	T	A	T	0.22774	NA	1	12188368	-0.158	0.009854	7.4e-58	0.0198	0.0227	0.3848	TRUE	0.00721337	257.078	DECODE	TRUE
8368_102	Psoriasis || id:GCST90019016	ENSG00000028137	HGNC:11917	TNFRSF1B	TNF receptor superfamily member 1B	7133	P20333	rs590314	A	G	A	G	0.37229	NA	1	12163425	-0.0504	0.008568	4.04e-09	-0.0113	0.0202	0.5776	FALSE	0.000976946	34.6001	DECODE	FALSE
SeqId_3152_57	Psoriasis || id:GCST90019016	ENSG00000028137	HGNC:11917	TNFRSF1B	TNF receptor superfamily member 1B	7133	P20333	rs5746011	T	C	T	C	0.96	NA	1	12250004	0.442	0.034	3.72e-38	-0.0862	0.0519	0.0965606	FALSE	0.0155374	168.968	FENLAND	TRUE
TNFRSF1B:P20333:OID21145:v1	Psoriasis || id:GCST90019016	ENSG00000028137	HGNC:11917	TNFRSF1B	TNF receptor superfamily member 1B	7133	P20333	rs5746026	A	G	A	G	0.0398	NA	1	12193005	-0.392	0.019	1.26e-96	0.096	0.0519	0.0642806	FALSE	0.011825	425.638	UKBB	TRUE
8368_102	Rheumatoid arthritis || id:ebi-a-GCST002318	ENSG00000028137	HGNC:11917	TNFRSF1B	TNF receptor superfamily member 1B	7133	P20333	rs2301258	T	C	T	C	0.03404	NA	1	12187883	-0.4491	0.022852	5.5e-86	-0.0725707	0.0521069	0.19	FALSE	0.010797	386.201	DECODE	TRUE
3152_57	Rheumatoid arthritis || id:ebi-a-GCST002318	ENSG00000028137	HGNC:11917	TNFRSF1B	TNF receptor superfamily member 1B	7133	P20333	rs2301258	T	C	T	C	0.03404	NA	1	12187883	-0.2957	0.022625	4.92e-39	-0.0725707	0.0521069	0.19	FALSE	0.00480413	170.805	DECODE	TRUE
8368_102	Rheumatoid arthritis || id:ebi-a-GCST002318	ENSG00000028137	HGNC:11917	TNFRSF1B	TNF receptor superfamily member 1B	7133	P20333	rs500734	A	T	A	T	0.22774	NA	1	12188368	-0.158	0.009854	7.4e-58	-0.0304592	0.0155404	0.0769999	TRUE	0.00721337	257.078	DECODE	TRUE
8368_102	Rheumatoid arthritis || id:ebi-a-GCST002318	ENSG00000028137	HGNC:11917	TNFRSF1B	TNF receptor superfamily member 1B	7133	P20333	rs590314	A	G	A	G	0.37229	NA	1	12163425	-0.0504	0.008568	4.04e-09	0.0198026	0.0196257	0.15	FALSE	0.000976946	34.6001	DECODE	FALSE
SeqId_3152_57	Rheumatoid arthritis || id:ebi-a-GCST002318	ENSG00000028137	HGNC:11917	TNFRSF1B	TNF receptor superfamily member 1B	7133	P20333	rs5746011	T	C	T	C	0.96	NA	1	12250004	0.442	0.034	3.72e-38	0.0676586	0.0500601	0.18	FALSE	0.0155374	168.968	FENLAND	TRUE
TNFRSF1B:P20333:OID21145:v1	Rheumatoid arthritis || id:ebi-a-GCST002318	ENSG00000028137	HGNC:11917	TNFRSF1B	TNF receptor superfamily member 1B	7133	P20333	rs5746026	A	G	A	G	0.0398	NA	1	12193005	-0.392	0.019	1.26e-96	-0.105361	0.0588321	0.0619998	FALSE	0.011825	425.638	UKBB	TRUE
SeqId_3152_57	Sinusitis || id:J10_CHRONSINUSITIS	ENSG00000028137	HGNC:11917	TNFRSF1B	TNF receptor superfamily member 1B	7133	P20333	rs519064	T	C	T	C	0.03	0.0152199	1	12182039	-0.746	0.0456605	5.3e-60	-0.091491	0.0467684	0.0504348	FALSE	0.0356861	266.855	ARIC	TRUE
SeqId_8368_102	Sinusitis || id:J10_CHRONSINUSITIS	ENSG00000028137	HGNC:11917	TNFRSF1B	TNF receptor superfamily member 1B	7133	P20333	rs519064	T	C	T	C	0.03	0.0152199	1	12182039	-1.1413	0.0450825	2.14e-141	-0.091491	0.0467684	0.0504348	FALSE	0.0816016	640.713	ARIC	TRUE
3152_57	Sinusitis || id:J10_CHRONSINUSITIS	ENSG00000028137	HGNC:11917	TNFRSF1B	TNF receptor superfamily member 1B	7133	P20333	rs2301258	T	C	T	C	0.03404	0.015222	1	12187883	-0.2957	0.022625	4.92e-39	-0.0886834	0.0468132	0.0581701	FALSE	0.00480413	170.805	DECODE	TRUE
8368_102	Sinusitis || id:J10_CHRONSINUSITIS	ENSG00000028137	HGNC:11917	TNFRSF1B	TNF receptor superfamily member 1B	7133	P20333	rs2301258	T	C	T	C	0.03404	0.015222	1	12187883	-0.4491	0.022852	5.5e-86	-0.0886834	0.0468132	0.0581701	FALSE	0.010797	386.201	DECODE	TRUE
8368_102	Sinusitis || id:J10_CHRONSINUSITIS	ENSG00000028137	HGNC:11917	TNFRSF1B	TNF receptor superfamily member 1B	7133	P20333	rs500734	A	T	A	T	0.22774	0.229524	1	12188368	-0.158	0.009854	7.4e-58	-0.0142253	0.0136549	0.297516	TRUE	0.00721337	257.078	DECODE	TRUE
8368_102	Sinusitis || id:J10_CHRONSINUSITIS	ENSG00000028137	HGNC:11917	TNFRSF1B	TNF receptor superfamily member 1B	7133	P20333	rs590314	A	G	A	G	0.37229	0.364986	1	12163425	-0.0504	0.008568	4.04e-09	0.0123723	0.0119364	0.299963	FALSE	0.000976946	34.6001	DECODE	FALSE
SeqId_8368_102	Sinusitis || id:J10_CHRONSINUSITIS	ENSG00000028137	HGNC:11917	TNFRSF1B	TNF receptor superfamily member 1B	7133	P20333	rs472093	A	T	A	T	0.19	0.162847	1	12251191	-0.172	0.017	1.62e-23	-0.000875945	0.0155037	0.954944	TRUE	0.00946932	102.348	FENLAND	TRUE
SeqId_3152_57	Sinusitis || id:J10_CHRONSINUSITIS	ENSG00000028137	HGNC:11917	TNFRSF1B	TNF receptor superfamily member 1B	7133	P20333	rs5746011	T	C	T	C	0.96	0.98479	1	12250004	0.442	0.034	3.72e-38	0.0875961	0.0468202	0.0613578	FALSE	0.0155374	168.968	FENLAND	TRUE
TNFRSF1B:P20333:OID21145:v1	Sinusitis || id:J10_CHRONSINUSITIS	ENSG00000028137	HGNC:11917	TNFRSF1B	TNF receptor superfamily member 1B	7133	P20333	rs5746026	A	G	A	G	0.0398	0.0228745	1	12193005	-0.392	0.019	1.26e-96	-0.0506504	0.0380488	0.183125	FALSE	0.011825	425.638	UKBB	TRUE
8368_102	Systemic lupus erythematosus || id:ebi-a-GCST003156	ENSG00000028137	HGNC:11917	TNFRSF1B	TNF receptor superfamily member 1B	7133	P20333	rs2301258	T	C	T	C	0.03404	NA	1	12187883	-0.4491	0.022852	5.5e-86	0.0295588	0.0708492	0.676527	FALSE	0.010797	386.201	DECODE	TRUE
3152_57	Systemic lupus erythematosus || id:ebi-a-GCST003156	ENSG00000028137	HGNC:11917	TNFRSF1B	TNF receptor superfamily member 1B	7133	P20333	rs2301258	T	C	T	C	0.03404	NA	1	12187883	-0.2957	0.022625	4.92e-39	0.0295588	0.0708492	0.676527	FALSE	0.00480413	170.805	DECODE	TRUE
8368_102	Systemic lupus erythematosus || id:ebi-a-GCST003156	ENSG00000028137	HGNC:11917	TNFRSF1B	TNF receptor superfamily member 1B	7133	P20333	rs500734	A	T	A	T	0.22774	NA	1	12188368	-0.158	0.009854	7.4e-58	-0.0202027	0.0372758	0.587833	TRUE	0.00721337	257.078	DECODE	TRUE
8368_102	Systemic lupus erythematosus || id:ebi-a-GCST003156	ENSG00000028137	HGNC:11917	TNFRSF1B	TNF receptor superfamily member 1B	7133	P20333	rs590314	A	G	A	G	0.37229	NA	1	12163425	-0.0504	0.008568	4.04e-09	0.0392207	0.0265765	0.140007	FALSE	0.000976946	34.6001	DECODE	FALSE
SeqId_3152_57	Systemic lupus erythematosus || id:ebi-a-GCST003156	ENSG00000028137	HGNC:11917	TNFRSF1B	TNF receptor superfamily member 1B	7133	P20333	rs5746011	T	C	T	C	0.96	NA	1	12250004	0.442	0.034	3.72e-38	-0.0198026	0.0643661	0.758344	FALSE	0.0155374	168.968	FENLAND	TRUE
TNFRSF1B:P20333:OID21145:v1	Systemic lupus erythematosus || id:ebi-a-GCST003156	ENSG00000028137	HGNC:11917	TNFRSF1B	TNF receptor superfamily member 1B	7133	P20333	rs5746026	A	G	A	G	0.0398	NA	1	12193005	-0.392	0.019	1.26e-96	0.00995033	0.0566647	0.860608	FALSE	0.011825	425.638	UKBB	TRUE
8368_102	Type 1 diabetes || id:ebi-a-GCST010681	ENSG00000028137	HGNC:11917	TNFRSF1B	TNF receptor superfamily member 1B	7133	P20333	rs2301258	T	C	T	C	0.03404	0.0419	1	12187883	-0.4491	0.022852	5.5e-86	0.0061	0.0605	0.9195	FALSE	0.010797	386.201	DECODE	TRUE
3152_57	Type 1 diabetes || id:ebi-a-GCST010681	ENSG00000028137	HGNC:11917	TNFRSF1B	TNF receptor superfamily member 1B	7133	P20333	rs2301258	T	C	T	C	0.03404	0.0419	1	12187883	-0.2957	0.022625	4.92e-39	0.0061	0.0605	0.9195	FALSE	0.00480413	170.805	DECODE	TRUE
8368_102	Type 1 diabetes || id:ebi-a-GCST010681	ENSG00000028137	HGNC:11917	TNFRSF1B	TNF receptor superfamily member 1B	7133	P20333	rs500734	A	T	A	T	0.22774	0.2498	1	12188368	-0.158	0.009854	7.4e-58	-0.0237	0.0275	0.3879	TRUE	0.00721337	257.078	DECODE	TRUE
8368_102	Type 1 diabetes || id:ebi-a-GCST010681	ENSG00000028137	HGNC:11917	TNFRSF1B	TNF receptor superfamily member 1B	7133	P20333	rs590314	A	G	A	G	0.37229	0.4289	1	12163425	-0.0504	0.008568	4.04e-09	0.0048	0.0245	0.8459	FALSE	0.000976946	34.6001	DECODE	FALSE
SeqId_8368_102	Type 1 diabetes || id:ebi-a-GCST010681	ENSG00000028137	HGNC:11917	TNFRSF1B	TNF receptor superfamily member 1B	7133	P20333	rs472093	A	T	A	T	0.19	0.1836	1	12251191	-0.172	0.017	1.62e-23	-0.0234	0.031	0.4508	TRUE	0.00946932	102.348	FENLAND	TRUE
SeqId_3152_57	Type 1 diabetes || id:ebi-a-GCST010681	ENSG00000028137	HGNC:11917	TNFRSF1B	TNF receptor superfamily member 1B	7133	P20333	rs5746011	T	C	T	C	0.96	0.9617	1	12250004	0.442	0.034	3.72e-38	0.0271	0.0646	0.6751	FALSE	0.0155374	168.968	FENLAND	TRUE
TNFRSF1B:P20333:OID21145:v1	Type 1 diabetes || id:ebi-a-GCST010681	ENSG00000028137	HGNC:11917	TNFRSF1B	TNF receptor superfamily member 1B	7133	P20333	rs5746026	A	G	A	G	0.0398	0.0385	1	12193005	-0.392	0.019	1.26e-96	-0.0237	0.065	0.7151	FALSE	0.011825	425.638	UKBB	TRUE
8368_102	Ulcerative colitis || id:ebi-a-GCST004133	ENSG00000028137	HGNC:11917	TNFRSF1B	TNF receptor superfamily member 1B	7133	P20333	rs2301258	T	C	T	C	0.03404	NA	1	12187883	-0.4491	0.022852	5.5e-86	0.0481	0.0424	0.2564	FALSE	0.010797	386.201	DECODE	TRUE
3152_57	Ulcerative colitis || id:ebi-a-GCST004133	ENSG00000028137	HGNC:11917	TNFRSF1B	TNF receptor superfamily member 1B	7133	P20333	rs2301258	T	C	T	C	0.03404	NA	1	12187883	-0.2957	0.022625	4.92e-39	0.0481	0.0424	0.2564	FALSE	0.00480413	170.805	DECODE	TRUE
8368_102	Ulcerative colitis || id:ebi-a-GCST004133	ENSG00000028137	HGNC:11917	TNFRSF1B	TNF receptor superfamily member 1B	7133	P20333	rs500734	A	T	A	T	0.22774	NA	1	12188368	-0.158	0.009854	7.4e-58	-0.0166	0.0184	0.3674	TRUE	0.00721337	257.078	DECODE	TRUE
8368_102	Ulcerative colitis || id:ebi-a-GCST004133	ENSG00000028137	HGNC:11917	TNFRSF1B	TNF receptor superfamily member 1B	7133	P20333	rs590314	A	G	A	G	0.37229	NA	1	12163425	-0.0504	0.008568	4.04e-09	-0.034	0.0168	0.0431996	FALSE	0.000976946	34.6001	DECODE	FALSE
SeqId_3152_57	Ulcerative colitis || id:ebi-a-GCST004133	ENSG00000028137	HGNC:11917	TNFRSF1B	TNF receptor superfamily member 1B	7133	P20333	rs5746011	T	C	T	C	0.96	NA	1	12250004	0.442	0.034	3.72e-38	-0.0504	0.0426	0.237	FALSE	0.0155374	168.968	FENLAND	TRUE
TNFRSF1B:P20333:OID21145:v1	Ulcerative colitis || id:ebi-a-GCST004133	ENSG00000028137	HGNC:11917	TNFRSF1B	TNF receptor superfamily member 1B	7133	P20333	rs5746026	A	G	A	G	0.0398	NA	1	12193005	-0.392	0.019	1.26e-96	0.0531	0.0429	0.2149	FALSE	0.011825	425.638	UKBB	TRUE
SeqId_16035_8	Ankylosing spondylitis || id:M13_ANKYLOSPON	ENSG00000037280	HGNC:3767	FLT4	fms related receptor tyrosine kinase 4	2324	P35916	rs1130379	T	C	T	C	0.11	0.132129	5	180612606	-0.255	0.026825	1.98e-21	0.0759398	0.0400062	0.05767	FALSE	0.0123731	90.3401	ARIC	TRUE
16035_8	Ankylosing spondylitis || id:M13_ANKYLOSPON	ENSG00000037280	HGNC:3767	FLT4	fms related receptor tyrosine kinase 4	2324	P35916	rs34221241	C	T	C	T	0.13509	0.124268	5	180630293	-0.1872	0.011642	3.57e-58	0.0654031	0.0406918	0.107993	FALSE	0.00726538	258.542	DECODE	TRUE
SeqId_16035_8	Ankylosing spondylitis || id:M13_ANKYLOSPON	ENSG00000037280	HGNC:3767	FLT4	fms related receptor tyrosine kinase 4	2324	P35916	rs1565818	C	G	C	G	0.11	0.133165	5	180032500	-0.17	0.021	1.36e-15	0.0756157	0.0399272	0.0582465	TRUE	0.00608277	65.5206	FENLAND	TRUE
FLT4:P35916:OID21491:v1	Ankylosing spondylitis || id:M13_ANKYLOSPON	ENSG00000037280	HGNC:3767	FLT4	fms related receptor tyrosine kinase 4	2324	P35916	rs34221241	C	T	C	T	0.1083	0.124268	5	180630293	-0.443	0.01	1e-200	0.0654031	0.0406918	0.107993	FALSE	0.0522864	1962.38	UKBB	TRUE
SeqId_16035_8	Asthma || id:ebi-a-GCST90014325	ENSG00000037280	HGNC:3767	FLT4	fms related receptor tyrosine kinase 4	2324	P35916	rs1130379	T	C	T	C	0.11	0.111461	5	180612606	-0.255	0.026825	1.98e-21	0.015303	0.0103649	0.13983	FALSE	0.0123731	90.3401	ARIC	TRUE
16035_8	Asthma || id:ebi-a-GCST90014325	ENSG00000037280	HGNC:3767	FLT4	fms related receptor tyrosine kinase 4	2324	P35916	rs34221241	C	T	C	T	0.13509	0.107445	5	180630293	-0.1872	0.011642	3.57e-58	0.0108021	0.0105317	0.305045	FALSE	0.00726538	258.542	DECODE	TRUE
SeqId_16035_8	Asthma || id:ebi-a-GCST90014325	ENSG00000037280	HGNC:3767	FLT4	fms related receptor tyrosine kinase 4	2324	P35916	rs1565818	C	G	C	G	0.11	0.111903	5	180032500	-0.17	0.021	1.36e-15	0.0168188	0.010343	0.103928	TRUE	0.00608277	65.5206	FENLAND	TRUE
FLT4:P35916:OID21491:v1	Asthma || id:ebi-a-GCST90014325	ENSG00000037280	HGNC:3767	FLT4	fms related receptor tyrosine kinase 4	2324	P35916	rs34221241	C	T	C	T	0.1083	0.107445	5	180630293	-0.443	0.01	1e-200	0.0108021	0.0105317	0.305045	FALSE	0.0522864	1962.38	UKBB	TRUE
SeqId_16035_8	Crohn's disease || id:ebi-a-GCST004132	ENSG00000037280	HGNC:3767	FLT4	fms related receptor tyrosine kinase 4	2324	P35916	rs1130379	T	C	T	C	0.11	NA	5	180612606	-0.255	0.026825	1.98e-21	0.0229	0.0287	0.4257	FALSE	0.0123731	90.3401	ARIC	TRUE
16035_8	Crohn's disease || id:ebi-a-GCST004132	ENSG00000037280	HGNC:3767	FLT4	fms related receptor tyrosine kinase 4	2324	P35916	rs34221241	C	T	C	T	0.13509	NA	5	180630293	-0.1872	0.011642	3.57e-58	0.0109	0.0294	0.7098	FALSE	0.00726538	258.542	DECODE	TRUE
FLT4:P35916:OID21491:v1	Crohn's disease || id:ebi-a-GCST004132	ENSG00000037280	HGNC:3767	FLT4	fms related receptor tyrosine kinase 4	2324	P35916	rs34221241	C	T	C	T	0.1083	NA	5	180630293	-0.443	0.01	1e-200	0.0109	0.0294	0.7098	FALSE	0.0522864	1962.38	UKBB	TRUE
SeqId_16035_8	Eczema || id:GCST90244787	ENSG00000037280	HGNC:3767	FLT4	fms related receptor tyrosine kinase 4	2324	P35916	rs1130379	T	C	T	C	0.11	0.123352	5	180612606	-0.255	0.026825	1.98e-21	-0.0138038	0.0105835	0.192122	FALSE	0.0123731	90.3401	ARIC	TRUE
16035_8	Eczema || id:GCST90244787	ENSG00000037280	HGNC:3767	FLT4	fms related receptor tyrosine kinase 4	2324	P35916	rs34221241	C	T	C	T	0.13509	0.118309	5	180630293	-0.1872	0.011642	3.57e-58	-0.0172703	0.0108293	0.110754	FALSE	0.00726538	258.542	DECODE	TRUE
SeqId_16035_8	Eczema || id:GCST90244787	ENSG00000037280	HGNC:3767	FLT4	fms related receptor tyrosine kinase 4	2324	P35916	rs1565818	C	G	C	G	0.11	0.121838	5	180032500	-0.17	0.021	1.36e-15	-0.0094172	0.0104373	0.3669	TRUE	0.00608277	65.5206	FENLAND	TRUE
FLT4:P35916:OID21491:v1	Eczema || id:GCST90244787	ENSG00000037280	HGNC:3767	FLT4	fms related receptor tyrosine kinase 4	2324	P35916	rs34221241	C	T	C	T	0.1083	0.118309	5	180630293	-0.443	0.01	1e-200	-0.0172703	0.0108293	0.110754	FALSE	0.0522864	1962.38	UKBB	TRUE
SeqId_16035_8	Eczema || id:L12_ATOPIC	ENSG00000037280	HGNC:3767	FLT4	fms related receptor tyrosine kinase 4	2324	P35916	rs1130379	T	C	T	C	0.11	0.132031	5	180612606	-0.255	0.026825	1.98e-21	-0.0269227	0.0187803	0.151697	FALSE	0.0123731	90.3401	ARIC	TRUE
16035_8	Eczema || id:L12_ATOPIC	ENSG00000037280	HGNC:3767	FLT4	fms related receptor tyrosine kinase 4	2324	P35916	rs34221241	C	T	C	T	0.13509	0.124288	5	180630293	-0.1872	0.011642	3.57e-58	-0.0318113	0.0191235	0.0962188	FALSE	0.00726538	258.542	DECODE	TRUE
SeqId_16035_8	Eczema || id:L12_ATOPIC	ENSG00000037280	HGNC:3767	FLT4	fms related receptor tyrosine kinase 4	2324	P35916	rs1565818	C	G	C	G	0.11	0.133044	5	180032500	-0.17	0.021	1.36e-15	-0.0283061	0.0187442	0.13101	TRUE	0.00608277	65.5206	FENLAND	TRUE
FLT4:P35916:OID21491:v1	Eczema || id:L12_ATOPIC	ENSG00000037280	HGNC:3767	FLT4	fms related receptor tyrosine kinase 4	2324	P35916	rs34221241	C	T	C	T	0.1083	0.124288	5	180630293	-0.443	0.01	1e-200	-0.0318113	0.0191235	0.0962188	FALSE	0.0522864	1962.38	UKBB	TRUE
SeqId_16035_8	Eosinophilic esophagitis || id:GCST90027899	ENSG00000037280	HGNC:3767	FLT4	fms related receptor tyrosine kinase 4	2324	P35916	rs1130379	T	C	T	C	0.11	NA	5	180612606	-0.255	0.026825	1.98e-21	-0.1154	0.0663678	0.0820729	FALSE	0.0123731	90.3401	ARIC	TRUE
16035_8	Eosinophilic esophagitis || id:GCST90027899	ENSG00000037280	HGNC:3767	FLT4	fms related receptor tyrosine kinase 4	2324	P35916	rs34221241	C	T	C	T	0.13509	NA	5	180630293	-0.1872	0.011642	3.57e-58	-0.11525	0.0681936	0.0910186	FALSE	0.00726538	258.542	DECODE	TRUE
FLT4:P35916:OID21491:v1	Eosinophilic esophagitis || id:GCST90027899	ENSG00000037280	HGNC:3767	FLT4	fms related receptor tyrosine kinase 4	2324	P35916	rs34221241	C	T	C	T	0.1083	NA	5	180630293	-0.443	0.01	1e-200	-0.11525	0.0681936	0.0910186	FALSE	0.0522864	1962.38	UKBB	TRUE
SeqId_16035_8	Inflammatory bowel disease || id:ebi-a-GCST004131	ENSG00000037280	HGNC:3767	FLT4	fms related receptor tyrosine kinase 4	2324	P35916	rs1130379	T	C	T	C	0.11	NA	5	180612606	-0.255	0.026825	1.98e-21	0.0122	0.0225	0.5872	FALSE	0.0123731	90.3401	ARIC	TRUE
16035_8	Inflammatory bowel disease || id:ebi-a-GCST004131	ENSG00000037280	HGNC:3767	FLT4	fms related receptor tyrosine kinase 4	2324	P35916	rs34221241	C	T	C	T	0.13509	NA	5	180630293	-0.1872	0.011642	3.57e-58	0.0057	0.0229	0.8042	FALSE	0.00726538	258.542	DECODE	TRUE
FLT4:P35916:OID21491:v1	Inflammatory bowel disease || id:ebi-a-GCST004131	ENSG00000037280	HGNC:3767	FLT4	fms related receptor tyrosine kinase 4	2324	P35916	rs34221241	C	T	C	T	0.1083	NA	5	180630293	-0.443	0.01	1e-200	0.0057	0.0229	0.8042	FALSE	0.0522864	1962.38	UKBB	TRUE
SeqId_16035_8	Juvenile idiopathic arthritis || id:GCST90010715	ENSG00000037280	HGNC:3767	FLT4	fms related receptor tyrosine kinase 4	2324	P35916	rs1130379	T	C	T	C	0.11	NA	5	180612606	-0.255	0.026825	1.98e-21	0.0716393	0.0516377	0.165336	FALSE	0.0123731	90.3401	ARIC	TRUE
16035_8	Juvenile idiopathic arthritis || id:GCST90010715	ENSG00000037280	HGNC:3767	FLT4	fms related receptor tyrosine kinase 4	2324	P35916	rs34221241	C	T	C	T	0.13509	NA	5	180630293	-0.1872	0.011642	3.57e-58	0.062584	0.0546994	0.252562	FALSE	0.00726538	258.542	DECODE	TRUE
FLT4:P35916:OID21491:v1	Juvenile idiopathic arthritis || id:GCST90010715	ENSG00000037280	HGNC:3767	FLT4	fms related receptor tyrosine kinase 4	2324	P35916	rs34221241	C	T	C	T	0.1083	NA	5	180630293	-0.443	0.01	1e-200	0.062584	0.0546994	0.252562	FALSE	0.0522864	1962.38	UKBB	TRUE
SeqId_16035_8	multiple sclerosis || id:ieu-b-18	ENSG00000037280	HGNC:3767	FLT4	fms related receptor tyrosine kinase 4	2324	P35916	rs1130379	T	C	T	C	0.11	NA	5	180612606	-0.255	0.026825	1.98e-21	0.0576291	0.0479996	0.2299	FALSE	0.0123731	90.3401	ARIC	TRUE
16035_8	multiple sclerosis || id:ieu-b-18	ENSG00000037280	HGNC:3767	FLT4	fms related receptor tyrosine kinase 4	2324	P35916	rs34221241	C	T	C	T	0.13509	NA	5	180630293	-0.1872	0.011642	3.57e-58	0.0210194	0.0696453	0.762801	FALSE	0.00726538	258.542	DECODE	TRUE
FLT4:P35916:OID21491:v1	multiple sclerosis || id:ieu-b-18	ENSG00000037280	HGNC:3767	FLT4	fms related receptor tyrosine kinase 4	2324	P35916	rs34221241	C	T	C	T	0.1083	NA	5	180630293	-0.443	0.01	1e-200	0.0210194	0.0696453	0.762801	FALSE	0.0522864	1962.38	UKBB	TRUE
SeqId_16035_8	Psoriasis || id:GCST90019016	ENSG00000037280	HGNC:3767	FLT4	fms related receptor tyrosine kinase 4	2324	P35916	rs1130379	T	C	T	C	0.11	NA	5	180612606	-0.255	0.026825	1.98e-21	-0.0276	0.0325	0.3957	FALSE	0.0123731	90.3401	ARIC	TRUE
16035_8	Psoriasis || id:GCST90019016	ENSG00000037280	HGNC:3767	FLT4	fms related receptor tyrosine kinase 4	2324	P35916	rs34221241	C	T	C	T	0.13509	NA	5	180630293	-0.1872	0.011642	3.57e-58	-0.0185	0.0334	0.578599	FALSE	0.00726538	258.542	DECODE	TRUE
FLT4:P35916:OID21491:v1	Psoriasis || id:GCST90019016	ENSG00000037280	HGNC:3767	FLT4	fms related receptor tyrosine kinase 4	2324	P35916	rs34221241	C	T	C	T	0.1083	NA	5	180630293	-0.443	0.01	1e-200	-0.0185	0.0334	0.578599	FALSE	0.0522864	1962.38	UKBB	TRUE
16035_8	Rheumatoid arthritis || id:ebi-a-GCST002318	ENSG00000037280	HGNC:3767	FLT4	fms related receptor tyrosine kinase 4	2324	P35916	rs34221241	C	T	C	T	0.13509	NA	5	180630293	-0.1872	0.011642	3.57e-58	0.127833	0.0681283	0.0680002	FALSE	0.00726538	258.542	DECODE	TRUE
FLT4:P35916:OID21491:v1	Rheumatoid arthritis || id:ebi-a-GCST002318	ENSG00000037280	HGNC:3767	FLT4	fms related receptor tyrosine kinase 4	2324	P35916	rs34221241	C	T	C	T	0.1083	NA	5	180630293	-0.443	0.01	1e-200	0.127833	0.0681283	0.0680002	FALSE	0.0522864	1962.38	UKBB	TRUE
SeqId_16035_8	Sinusitis || id:J10_CHRONSINUSITIS	ENSG00000037280	HGNC:3767	FLT4	fms related receptor tyrosine kinase 4	2324	P35916	rs1130379	T	C	T	C	0.11	0.132029	5	180612606	-0.255	0.026825	1.98e-21	0.0227871	0.0170342	0.180985	FALSE	0.0123731	90.3401	ARIC	TRUE
16035_8	Sinusitis || id:J10_CHRONSINUSITIS	ENSG00000037280	HGNC:3767	FLT4	fms related receptor tyrosine kinase 4	2324	P35916	rs34221241	C	T	C	T	0.13509	0.124239	5	180630293	-0.1872	0.011642	3.57e-58	0.0224824	0.0173424	0.194843	FALSE	0.00726538	258.542	DECODE	TRUE
SeqId_16035_8	Sinusitis || id:J10_CHRONSINUSITIS	ENSG00000037280	HGNC:3767	FLT4	fms related receptor tyrosine kinase 4	2324	P35916	rs1565818	C	G	C	G	0.11	0.132993	5	180032500	-0.17	0.021	1.36e-15	0.0227599	0.017002	0.180682	TRUE	0.00608277	65.5206	FENLAND	TRUE
FLT4:P35916:OID21491:v1	Sinusitis || id:J10_CHRONSINUSITIS	ENSG00000037280	HGNC:3767	FLT4	fms related receptor tyrosine kinase 4	2324	P35916	rs34221241	C	T	C	T	0.1083	0.124239	5	180630293	-0.443	0.01	1e-200	0.0224824	0.0173424	0.194843	FALSE	0.0522864	1962.38	UKBB	TRUE
16035_8	Systemic lupus erythematosus || id:ebi-a-GCST003156	ENSG00000037280	HGNC:3767	FLT4	fms related receptor tyrosine kinase 4	2324	P35916	rs34221241	C	T	C	T	0.13509	NA	5	180630293	-0.1872	0.011642	3.57e-58	-0.0725707	0.0555702	0.191577	FALSE	0.00726538	258.542	DECODE	TRUE
FLT4:P35916:OID21491:v1	Systemic lupus erythematosus || id:ebi-a-GCST003156	ENSG00000037280	HGNC:3767	FLT4	fms related receptor tyrosine kinase 4	2324	P35916	rs34221241	C	T	C	T	0.1083	NA	5	180630293	-0.443	0.01	1e-200	-0.0725707	0.0555702	0.191577	FALSE	0.0522864	1962.38	UKBB	TRUE
16035_8	Type 1 diabetes || id:ebi-a-GCST010681	ENSG00000037280	HGNC:3767	FLT4	fms related receptor tyrosine kinase 4	2324	P35916	rs34221241	C	T	C	T	0.13509	0.1215	5	180630293	-0.1872	0.011642	3.57e-58	0.0172	0.0399	0.666099	FALSE	0.00726538	258.542	DECODE	TRUE
SeqId_16035_8	Type 1 diabetes || id:ebi-a-GCST010681	ENSG00000037280	HGNC:3767	FLT4	fms related receptor tyrosine kinase 4	2324	P35916	rs1565818	C	G	C	G	0.11	0.1302	5	180032500	-0.17	0.021	1.36e-15	-0.0019	0.0387	0.9616	TRUE	0.00608277	65.5206	FENLAND	TRUE
FLT4:P35916:OID21491:v1	Type 1 diabetes || id:ebi-a-GCST010681	ENSG00000037280	HGNC:3767	FLT4	fms related receptor tyrosine kinase 4	2324	P35916	rs34221241	C	T	C	T	0.1083	0.1215	5	180630293	-0.443	0.01	1e-200	0.0172	0.0399	0.666099	FALSE	0.0522864	1962.38	UKBB	TRUE
16035_8	Ulcerative colitis || id:ebi-a-GCST004133	ENSG00000037280	HGNC:3767	FLT4	fms related receptor tyrosine kinase 4	2324	P35916	rs34221241	C	T	C	T	0.13509	NA	5	180630293	-0.1872	0.011642	3.57e-58	-0.0058	0.029	0.8414	FALSE	0.00726538	258.542	DECODE	TRUE
FLT4:P35916:OID21491:v1	Ulcerative colitis || id:ebi-a-GCST004133	ENSG00000037280	HGNC:3767	FLT4	fms related receptor tyrosine kinase 4	2324	P35916	rs34221241	C	T	C	T	0.1083	NA	5	180630293	-0.443	0.01	1e-200	-0.0058	0.029	0.8414	FALSE	0.0522864	1962.38	UKBB	TRUE
SeqId_4127_75	Ankylosing spondylitis || id:M13_ANKYLOSPON	ENSG00000039537	HGNC:1339	C6	complement C6	729	P13671	rs191791682	C	T	C	T	0.01	0.00459339	5	41173883	-1.5257	0.0752041	1.66e-91	-0.23978	0.205383	0.243016	FALSE	0.0539808	411.467	ARIC	FALSE
4127_75	Ankylosing spondylitis || id:M13_ANKYLOSPON	ENSG00000039537	HGNC:1339	C6	complement C6	729	P13671	rs11741451	A	G	A	G	0.32773	0.742843	5	40997357	0.0602	0.008717	4.98e-12	0.0630544	0.0305636	0.0391075	FALSE	0.00134709	47.6908	DECODE	FALSE
4127_75	Ankylosing spondylitis || id:M13_ANKYLOSPON	ENSG00000039537	HGNC:1339	C6	complement C6	729	P13671	rs142836385	T	C	T	C	0.0024	0.011758	5	41149346	-0.8026	0.085222	4.61e-21	-0.00320784	0.123209	0.979229	FALSE	0.00250225	88.6891	DECODE	TRUE
4127_75	Ankylosing spondylitis || id:M13_ANKYLOSPON	ENSG00000039537	HGNC:1339	C6	complement C6	729	P13671	rs181908440	A	T	A	T	0.01347	0.00459347	5	41210093	-0.9086	0.033867	1.51e-158	-0.238565	0.205388	0.245426	TRUE	0.019951	719.726	DECODE	TRUE
4127_75	Ankylosing spondylitis || id:M13_ANKYLOSPON	ENSG00000039537	HGNC:1339	C6	complement C6	729	P13671	rs554308989	G	T	G	T	0.00136	0.00126435	5	41075234	-1.7507	0.115105	3.05e-52	0.288644	0.365226	0.429343	FALSE	0.00650021	231.319	DECODE	TRUE
4127_75	Ankylosing spondylitis || id:M13_ANKYLOSPON	ENSG00000039537	HGNC:1339	C6	complement C6	729	P13671	rs61609768	T	C	T	C	0.02419	0.0103856	5	41055786	-0.2426	0.026931	2.09e-19	0.22889	0.134321	0.088371	FALSE	0.00228984	81.1432	DECODE	FALSE
SeqId_4127_75	Ankylosing spondylitis || id:M13_ANKYLOSPON	ENSG00000039537	HGNC:1339	C6	complement C6	729	P13671	rs142914161	A	G	A	G	0.98	0.989894	5	41130261	0.397	0.048	7.68e-17	-0.203806	0.134279	0.129069	FALSE	0.00634782	68.3939	FENLAND	TRUE
SeqId_4127_75	Ankylosing spondylitis || id:M13_ANKYLOSPON	ENSG00000039537	HGNC:1339	C6	complement C6	729	P13671	rs143370251	T	C	T	C	0.9	0.912184	5	41208686	-0.438	0.021	3.97e-94	0.0120611	0.0476301	0.800095	FALSE	0.0390397	434.939	FENLAND	TRUE
SeqId_4127_75	Ankylosing spondylitis || id:M13_ANKYLOSPON	ENSG00000039537	HGNC:1339	C6	complement C6	729	P13671	rs181908440	A	T	A	T	0.01	0.00459347	5	41210195	-1.538	0.059	3.7e-149	-0.238565	0.205388	0.245426	TRUE	0.0596732	679.403	FENLAND	TRUE
SeqId_4127_75	Asthma || id:ebi-a-GCST90014325	ENSG00000039537	HGNC:1339	C6	complement C6	729	P13671	rs191791682	C	T	C	T	0.01	0.0129969	5	41173883	-1.5257	0.0752041	1.66e-91	0.013514	0.0292855	0.64447	FALSE	0.0539808	411.467	ARIC	FALSE
4127_75	Asthma || id:ebi-a-GCST90014325	ENSG00000039537	HGNC:1339	C6	complement C6	729	P13671	rs11741451	A	G	A	G	0.32773	0.695541	5	40997357	0.0602	0.008717	4.98e-12	0.00361492	0.00708265	0.609777	FALSE	0.00134709	47.6908	DECODE	FALSE
4127_75	Asthma || id:ebi-a-GCST90014325	ENSG00000039537	HGNC:1339	C6	complement C6	729	P13671	rs142836385	T	C	T	C	0.0024	0.00345476	5	41149346	-0.8026	0.085222	4.61e-21	-0.064964	0.0554299	0.241196	FALSE	0.00250225	88.6891	DECODE	TRUE
4127_75	Asthma || id:ebi-a-GCST90014325	ENSG00000039537	HGNC:1339	C6	complement C6	729	P13671	rs181908440	A	T	A	T	0.01347	0.0120731	5	41210093	-0.9086	0.033867	1.51e-158	0.00938793	0.031063	0.762483	TRUE	0.019951	719.726	DECODE	TRUE
4127_75	Asthma || id:ebi-a-GCST90014325	ENSG00000039537	HGNC:1339	C6	complement C6	729	P13671	rs554308989	G	T	G	T	0.00136	0.00340693	5	41075234	-1.7507	0.115105	3.05e-52	-0.0745485	0.0590575	0.206839	FALSE	0.00650021	231.319	DECODE	TRUE
4127_75	Asthma || id:ebi-a-GCST90014325	ENSG00000039537	HGNC:1339	C6	complement C6	729	P13671	rs61609768	T	C	T	C	0.02419	0.0218683	5	41055786	-0.2426	0.026931	2.09e-19	-0.0019861	0.0222864	0.928989	FALSE	0.00228984	81.1432	DECODE	FALSE
SeqId_4127_75	Asthma || id:ebi-a-GCST90014325	ENSG00000039537	HGNC:1339	C6	complement C6	729	P13671	rs142914161	A	G	A	G	0.98	0.982091	5	41130261	0.397	0.048	7.68e-17	-0.0128946	0.0247866	0.602907	FALSE	0.00634782	68.3939	FENLAND	TRUE
SeqId_4127_75	Asthma || id:ebi-a-GCST90014325	ENSG00000039537	HGNC:1339	C6	complement C6	729	P13671	rs143370251	T	C	T	C	0.9	0.90202	5	41208686	-0.438	0.021	3.97e-94	-0.000445827	0.0109635	0.967563	FALSE	0.0390397	434.939	FENLAND	TRUE
SeqId_4127_75	Asthma || id:ebi-a-GCST90014325	ENSG00000039537	HGNC:1339	C6	complement C6	729	P13671	rs181908440	A	T	A	T	0.01	0.0120731	5	41210195	-1.538	0.059	3.7e-149	0.00938793	0.031063	0.762483	TRUE	0.0596732	679.403	FENLAND	TRUE
4127_75	Asthma || id:GCST006862	ENSG00000039537	HGNC:1339	C6	complement C6	729	P13671	rs11741451	A	G	A	G	0.32773	NA	5	40997357	0.0602	0.008717	4.98e-12	0.0159977	0.0139506	0.25149	FALSE	0.00134709	47.6908	DECODE	FALSE
SeqId_4127_75	Asthma || id:GCST006862	ENSG00000039537	HGNC:1339	C6	complement C6	729	P13671	rs143370251	T	C	T	C	0.9	NA	5	41208686	-0.438	0.021	3.97e-94	-0.0196383	0.0219512	0.370981	FALSE	0.0390397	434.939	FENLAND	TRUE
SeqId_4127_75	Crohn's disease || id:ebi-a-GCST004132	ENSG00000039537	HGNC:1339	C6	complement C6	729	P13671	rs191791682	C	T	C	T	0.01	NA	5	41173883	-1.5257	0.0752041	1.66e-91	-0.1878	0.074	0.0112001	FALSE	0.0539808	411.467	ARIC	FALSE
4127_75	Crohn's disease || id:ebi-a-GCST004132	ENSG00000039537	HGNC:1339	C6	complement C6	729	P13671	rs11741451	A	G	A	G	0.32773	NA	5	40997357	0.0602	0.008717	4.98e-12	0.0084	0.0173	0.625101	FALSE	0.00134709	47.6908	DECODE	FALSE
4127_75	Crohn's disease || id:ebi-a-GCST004132	ENSG00000039537	HGNC:1339	C6	complement C6	729	P13671	rs142836385	T	C	T	C	0.0024	NA	5	41149346	-0.8026	0.085222	4.61e-21	-0.1451	0.1226	0.2365	FALSE	0.00250225	88.6891	DECODE	TRUE
4127_75	Crohn's disease || id:ebi-a-GCST004132	ENSG00000039537	HGNC:1339	C6	complement C6	729	P13671	rs181908440	A	T	A	T	0.01347	NA	5	41210093	-0.9086	0.033867	1.51e-158	-0.1999	0.0752	0.00782907	TRUE	0.019951	719.726	DECODE	TRUE
4127_75	Crohn's disease || id:ebi-a-GCST004132	ENSG00000039537	HGNC:1339	C6	complement C6	729	P13671	rs61609768	T	C	T	C	0.02419	NA	5	41055786	-0.2426	0.026931	2.09e-19	0.0476	0.0512	0.3525	FALSE	0.00228984	81.1432	DECODE	FALSE
SeqId_4127_75	Crohn's disease || id:ebi-a-GCST004132	ENSG00000039537	HGNC:1339	C6	complement C6	729	P13671	rs142914161	A	G	A	G	0.98	NA	5	41130261	0.397	0.048	7.68e-17	-0.0527	0.0548	0.3361	FALSE	0.00634782	68.3939	FENLAND	TRUE
SeqId_4127_75	Crohn's disease || id:ebi-a-GCST004132	ENSG00000039537	HGNC:1339	C6	complement C6	729	P13671	rs143370251	T	C	T	C	0.9	NA	5	41208686	-0.438	0.021	3.97e-94	0.0751	0.0272	0.00571795	FALSE	0.0390397	434.939	FENLAND	TRUE
SeqId_4127_75	Crohn's disease || id:ebi-a-GCST004132	ENSG00000039537	HGNC:1339	C6	complement C6	729	P13671	rs181908440	A	T	A	T	0.01	NA	5	41210195	-1.538	0.059	3.7e-149	-0.1999	0.0752	0.00782907	TRUE	0.0596732	679.403	FENLAND	TRUE
SeqId_4127_75	Eczema || id:GCST90244787	ENSG00000039537	HGNC:1339	C6	complement C6	729	P13671	rs191791682	C	T	C	T	0.01	0.013646	5	41173883	-1.5257	0.0752041	1.66e-91	0.025349	0.0399223	0.525474	FALSE	0.0539808	411.467	ARIC	FALSE
4127_75	Eczema || id:GCST90244787	ENSG00000039537	HGNC:1339	C6	complement C6	729	P13671	rs11741451	A	G	A	G	0.32773	0.701164	5	40997357	0.0602	0.008717	4.98e-12	0.0191436	0.00712116	0.00719598	FALSE	0.00134709	47.6908	DECODE	FALSE
4127_75	Eczema || id:GCST90244787	ENSG00000039537	HGNC:1339	C6	complement C6	729	P13671	rs142836385	T	C	T	C	0.0024	0.000348	5	41149346	-0.8026	0.085222	4.61e-21	-0.146413	0.100151	0.143752	FALSE	0.00250225	88.6891	DECODE	TRUE
4127_75	Eczema || id:GCST90244787	ENSG00000039537	HGNC:1339	C6	complement C6	729	P13671	rs181908440	A	T	A	T	0.01347	0.013075	5	41210093	-0.9086	0.033867	1.51e-158	0.0225704	0.0425373	0.595717	TRUE	0.019951	719.726	DECODE	TRUE
4127_75	Eczema || id:GCST90244787	ENSG00000039537	HGNC:1339	C6	complement C6	729	P13671	rs61609768	T	C	T	C	0.02419	0.022863	5	41055786	-0.2426	0.026931	2.09e-19	0.0154993	0.0224754	0.490449	FALSE	0.00228984	81.1432	DECODE	FALSE
SeqId_4127_75	Eczema || id:GCST90244787	ENSG00000039537	HGNC:1339	C6	complement C6	729	P13671	rs142914161	A	G	A	G	0.98	0.97964	5	41130261	0.397	0.048	7.68e-17	-0.00569277	0.0244026	0.815548	FALSE	0.00634782	68.3939	FENLAND	TRUE
SeqId_4127_75	Eczema || id:GCST90244787	ENSG00000039537	HGNC:1339	C6	complement C6	729	P13671	rs143370251	T	C	T	C	0.9	0.90453	5	41208686	-0.438	0.021	3.97e-94	0.0331543	0.0153712	0.0310277	FALSE	0.0390397	434.939	FENLAND	TRUE
SeqId_4127_75	Eczema || id:GCST90244787	ENSG00000039537	HGNC:1339	C6	complement C6	729	P13671	rs181908440	A	T	A	T	0.01	0.013075	5	41210195	-1.538	0.059	3.7e-149	0.0225704	0.0425373	0.595717	TRUE	0.0596732	679.403	FENLAND	TRUE
SeqId_4127_75	Eczema || id:L12_ATOPIC	ENSG00000039537	HGNC:1339	C6	complement C6	729	P13671	rs191791682	C	T	C	T	0.01	0.00453333	5	41173883	-1.5257	0.0752041	1.66e-91	0.0749923	0.096139	0.435366	FALSE	0.0539808	411.467	ARIC	FALSE
4127_75	Eczema || id:L12_ATOPIC	ENSG00000039537	HGNC:1339	C6	complement C6	729	P13671	rs11741451	A	G	A	G	0.32773	0.742143	5	40997357	0.0602	0.008717	4.98e-12	-0.0109	0.0144122	0.449468	FALSE	0.00134709	47.6908	DECODE	FALSE
4127_75	Eczema || id:L12_ATOPIC	ENSG00000039537	HGNC:1339	C6	complement C6	729	P13671	rs142836385	T	C	T	C	0.0024	0.0119807	5	41149346	-0.8026	0.085222	4.61e-21	-0.0382972	0.0571087	0.502474	FALSE	0.00250225	88.6891	DECODE	TRUE
4127_75	Eczema || id:L12_ATOPIC	ENSG00000039537	HGNC:1339	C6	complement C6	729	P13671	rs181908440	A	T	A	T	0.01347	0.00453239	5	41210093	-0.9086	0.033867	1.51e-158	0.0747564	0.096159	0.436908	TRUE	0.019951	719.726	DECODE	TRUE
4127_75	Eczema || id:L12_ATOPIC	ENSG00000039537	HGNC:1339	C6	complement C6	729	P13671	rs554308989	G	T	G	T	0.00136	0.00125886	5	41075234	-1.7507	0.115105	3.05e-52	0.143373	0.179823	0.425278	FALSE	0.00650021	231.319	DECODE	TRUE
4127_75	Eczema || id:L12_ATOPIC	ENSG00000039537	HGNC:1339	C6	complement C6	729	P13671	rs61609768	T	C	T	C	0.02419	0.0101821	5	41055786	-0.2426	0.026931	2.09e-19	0.00314206	0.0637185	0.960671	FALSE	0.00228984	81.1432	DECODE	FALSE
SeqId_4127_75	Eczema || id:L12_ATOPIC	ENSG00000039537	HGNC:1339	C6	complement C6	729	P13671	rs142914161	A	G	A	G	0.98	0.990076	5	41130261	0.397	0.048	7.68e-17	-0.00194477	0.0638149	0.975688	FALSE	0.00634782	68.3939	FENLAND	TRUE
SeqId_4127_75	Eczema || id:L12_ATOPIC	ENSG00000039537	HGNC:1339	C6	complement C6	729	P13671	rs143370251	T	C	T	C	0.9	0.912354	5	41208686	-0.438	0.021	3.97e-94	-0.0157575	0.0222722	0.47926	FALSE	0.0390397	434.939	FENLAND	TRUE
SeqId_4127_75	Eczema || id:L12_ATOPIC	ENSG00000039537	HGNC:1339	C6	complement C6	729	P13671	rs181908440	A	T	A	T	0.01	0.00453239	5	41210195	-1.538	0.059	3.7e-149	0.0747564	0.096159	0.436908	TRUE	0.0596732	679.403	FENLAND	TRUE
SeqId_4127_75	Eosinophilic esophagitis || id:GCST90027899	ENSG00000039537	HGNC:1339	C6	complement C6	729	P13671	rs191791682	C	T	C	T	0.01	NA	5	41173883	-1.5257	0.0752041	1.66e-91	-0.0726094	0.173033	0.674758	FALSE	0.0539808	411.467	ARIC	FALSE
4127_75	Eosinophilic esophagitis || id:GCST90027899	ENSG00000039537	HGNC:1339	C6	complement C6	729	P13671	rs11741451	A	G	A	G	0.32773	NA	5	40997357	0.0602	0.008717	4.98e-12	0.0427692	0.0384632	0.266159	FALSE	0.00134709	47.6908	DECODE	FALSE
4127_75	Eosinophilic esophagitis || id:GCST90027899	ENSG00000039537	HGNC:1339	C6	complement C6	729	P13671	rs142836385	T	C	T	C	0.0024	NA	5	41149346	-0.8026	0.085222	4.61e-21	0.60481	0.311798	0.0524095	FALSE	0.00250225	88.6891	DECODE	TRUE
4127_75	Eosinophilic esophagitis || id:GCST90027899	ENSG00000039537	HGNC:1339	C6	complement C6	729	P13671	rs181908440	A	T	A	T	0.01347	NA	5	41210093	-0.9086	0.033867	1.51e-158	-0.0959549	0.175147	0.583793	TRUE	0.019951	719.726	DECODE	TRUE
4127_75	Eosinophilic esophagitis || id:GCST90027899	ENSG00000039537	HGNC:1339	C6	complement C6	729	P13671	rs554308989	G	T	G	T	0.00136	NA	5	41075234	-1.7507	0.115105	3.05e-52	0.31401	0.302095	0.2986	FALSE	0.00650021	231.319	DECODE	TRUE
4127_75	Eosinophilic esophagitis || id:GCST90027899	ENSG00000039537	HGNC:1339	C6	complement C6	729	P13671	rs61609768	T	C	T	C	0.02419	NA	5	41055786	-0.2426	0.026931	2.09e-19	-0.0939701	0.121761	0.440257	FALSE	0.00228984	81.1432	DECODE	FALSE
SeqId_4127_75	Eosinophilic esophagitis || id:GCST90027899	ENSG00000039537	HGNC:1339	C6	complement C6	729	P13671	rs142914161	A	G	A	G	0.98	NA	5	41130261	0.397	0.048	7.68e-17	0.119422	0.132989	0.369193	FALSE	0.00634782	68.3939	FENLAND	TRUE
SeqId_4127_75	Eosinophilic esophagitis || id:GCST90027899	ENSG00000039537	HGNC:1339	C6	complement C6	729	P13671	rs143370251	T	C	T	C	0.9	NA	5	41208686	-0.438	0.021	3.97e-94	-0.0220159	0.0610433	0.718355	FALSE	0.0390397	434.939	FENLAND	TRUE
SeqId_4127_75	Eosinophilic esophagitis || id:GCST90027899	ENSG00000039537	HGNC:1339	C6	complement C6	729	P13671	rs181908440	A	T	A	T	0.01	NA	5	41210195	-1.538	0.059	3.7e-149	-0.0959549	0.175147	0.583793	TRUE	0.0596732	679.403	FENLAND	TRUE
SeqId_4127_75	Inflammatory bowel disease || id:ebi-a-GCST004131	ENSG00000039537	HGNC:1339	C6	complement C6	729	P13671	rs191791682	C	T	C	T	0.01	NA	5	41173883	-1.5257	0.0752041	1.66e-91	-0.1246	0.0559	0.0257099	FALSE	0.0539808	411.467	ARIC	FALSE
4127_75	Inflammatory bowel disease || id:ebi-a-GCST004131	ENSG00000039537	HGNC:1339	C6	complement C6	729	P13671	rs11741451	A	G	A	G	0.32773	NA	5	40997357	0.0602	0.008717	4.98e-12	-0.0079	0.0134	0.5572	FALSE	0.00134709	47.6908	DECODE	FALSE
4127_75	Inflammatory bowel disease || id:ebi-a-GCST004131	ENSG00000039537	HGNC:1339	C6	complement C6	729	P13671	rs142836385	T	C	T	C	0.0024	NA	5	41149346	-0.8026	0.085222	4.61e-21	-0.0811	0.0899	0.367	FALSE	0.00250225	88.6891	DECODE	TRUE
4127_75	Inflammatory bowel disease || id:ebi-a-GCST004131	ENSG00000039537	HGNC:1339	C6	complement C6	729	P13671	rs181908440	A	T	A	T	0.01347	NA	5	41210093	-0.9086	0.033867	1.51e-158	-0.1319	0.0567	0.0199099	TRUE	0.019951	719.726	DECODE	TRUE
4127_75	Inflammatory bowel disease || id:ebi-a-GCST004131	ENSG00000039537	HGNC:1339	C6	complement C6	729	P13671	rs61609768	T	C	T	C	0.02419	NA	5	41055786	-0.2426	0.026931	2.09e-19	0.0451	0.0404	0.2646	FALSE	0.00228984	81.1432	DECODE	FALSE
SeqId_4127_75	Inflammatory bowel disease || id:ebi-a-GCST004131	ENSG00000039537	HGNC:1339	C6	complement C6	729	P13671	rs142914161	A	G	A	G	0.98	NA	5	41130261	0.397	0.048	7.68e-17	-0.0465	0.043	0.2799	FALSE	0.00634782	68.3939	FENLAND	TRUE
SeqId_4127_75	Inflammatory bowel disease || id:ebi-a-GCST004131	ENSG00000039537	HGNC:1339	C6	complement C6	729	P13671	rs143370251	T	C	T	C	0.9	NA	5	41208686	-0.438	0.021	3.97e-94	0.0406	0.021	0.0529103	FALSE	0.0390397	434.939	FENLAND	TRUE
SeqId_4127_75	Inflammatory bowel disease || id:ebi-a-GCST004131	ENSG00000039537	HGNC:1339	C6	complement C6	729	P13671	rs181908440	A	T	A	T	0.01	NA	5	41210195	-1.538	0.059	3.7e-149	-0.1319	0.0567	0.0199099	TRUE	0.0596732	679.403	FENLAND	TRUE
SeqId_4127_75	Juvenile idiopathic arthritis || id:GCST90010715	ENSG00000039537	HGNC:1339	C6	complement C6	729	P13671	rs191791682	C	T	C	T	0.01	NA	5	41173883	-1.5257	0.0752041	1.66e-91	0.140901	0.136905	0.303393	FALSE	0.0539808	411.467	ARIC	FALSE
4127_75	Juvenile idiopathic arthritis || id:GCST90010715	ENSG00000039537	HGNC:1339	C6	complement C6	729	P13671	rs11741451	A	G	A	G	0.32773	NA	5	40997357	0.0602	0.008717	4.98e-12	-0.0110883	0.0314547	0.724451	FALSE	0.00134709	47.6908	DECODE	FALSE
4127_75	Juvenile idiopathic arthritis || id:GCST90010715	ENSG00000039537	HGNC:1339	C6	complement C6	729	P13671	rs181908440	A	T	A	T	0.01347	NA	5	41210093	-0.9086	0.033867	1.51e-158	0.131047	0.144377	0.364051	TRUE	0.019951	719.726	DECODE	TRUE
4127_75	Juvenile idiopathic arthritis || id:GCST90010715	ENSG00000039537	HGNC:1339	C6	complement C6	729	P13671	rs61609768	T	C	T	C	0.02419	NA	5	41055786	-0.2426	0.026931	2.09e-19	-0.140783	0.109645	0.199149	FALSE	0.00228984	81.1432	DECODE	FALSE
SeqId_4127_75	Juvenile idiopathic arthritis || id:GCST90010715	ENSG00000039537	HGNC:1339	C6	complement C6	729	P13671	rs142914161	A	G	A	G	0.98	NA	5	41130261	0.397	0.048	7.68e-17	0.0764062	0.116585	0.512231	FALSE	0.00634782	68.3939	FENLAND	TRUE
SeqId_4127_75	Juvenile idiopathic arthritis || id:GCST90010715	ENSG00000039537	HGNC:1339	C6	complement C6	729	P13671	rs143370251	T	C	T	C	0.9	NA	5	41208686	-0.438	0.021	3.97e-94	0.114572	0.0483845	0.0178871	FALSE	0.0390397	434.939	FENLAND	TRUE
SeqId_4127_75	Juvenile idiopathic arthritis || id:GCST90010715	ENSG00000039537	HGNC:1339	C6	complement C6	729	P13671	rs181908440	A	T	A	T	0.01	NA	5	41210195	-1.538	0.059	3.7e-149	0.131047	0.144377	0.364051	TRUE	0.0596732	679.403	FENLAND	TRUE
4127_75	multiple sclerosis || id:ieu-b-18	ENSG00000039537	HGNC:1339	C6	complement C6	729	P13671	rs11741451	A	G	A	G	0.32773	NA	5	40997357	0.0602	0.008717	4.98e-12	0.0118298	0.0177786	0.5058	FALSE	0.00134709	47.6908	DECODE	FALSE
4127_75	multiple sclerosis || id:ieu-b-18	ENSG00000039537	HGNC:1339	C6	complement C6	729	P13671	rs61609768	T	C	T	C	0.02419	NA	5	41055786	-0.2426	0.026931	2.09e-19	-0.0752002	0.371768	0.8397	FALSE	0.00228984	81.1432	DECODE	FALSE
SeqId_4127_75	multiple sclerosis || id:ieu-b-18	ENSG00000039537	HGNC:1339	C6	complement C6	729	P13671	rs142914161	A	G	A	G	0.98	NA	5	41130261	0.397	0.048	7.68e-17	0.0752002	0.371768	0.8397	FALSE	0.00634782	68.3939	FENLAND	TRUE
SeqId_4127_75	multiple sclerosis || id:ieu-b-18	ENSG00000039537	HGNC:1339	C6	complement C6	729	P13671	rs143370251	T	C	T	C	0.9	NA	5	41208686	-0.438	0.021	3.97e-94	0.0218593	0.0281049	0.4367	FALSE	0.0390397	434.939	FENLAND	TRUE
SeqId_4127_75	Psoriasis || id:GCST90019016	ENSG00000039537	HGNC:1339	C6	complement C6	729	P13671	rs191791682	C	T	C	T	0.01	NA	5	41173883	-1.5257	0.0752041	1.66e-91	-0.0015	0.0919	0.9868	FALSE	0.0539808	411.467	ARIC	FALSE
4127_75	Psoriasis || id:GCST90019016	ENSG00000039537	HGNC:1339	C6	complement C6	729	P13671	rs11741451	A	G	A	G	0.32773	NA	5	40997357	0.0602	0.008717	4.98e-12	-0.0306	0.0174	0.0793104	FALSE	0.00134709	47.6908	DECODE	FALSE
4127_75	Psoriasis || id:GCST90019016	ENSG00000039537	HGNC:1339	C6	complement C6	729	P13671	rs181908440	A	T	A	T	0.01347	NA	5	41210093	-0.9086	0.033867	1.51e-158	-0.0012	0.0956	0.9896	TRUE	0.019951	719.726	DECODE	TRUE
4127_75	Psoriasis || id:GCST90019016	ENSG00000039537	HGNC:1339	C6	complement C6	729	P13671	rs61609768	T	C	T	C	0.02419	NA	5	41055786	-0.2426	0.026931	2.09e-19	-0.1046	0.0665	0.1157	FALSE	0.00228984	81.1432	DECODE	FALSE
SeqId_4127_75	Psoriasis || id:GCST90019016	ENSG00000039537	HGNC:1339	C6	complement C6	729	P13671	rs142914161	A	G	A	G	0.98	NA	5	41130261	0.397	0.048	7.68e-17	0.097	0.0714	0.1746	FALSE	0.00634782	68.3939	FENLAND	TRUE
SeqId_4127_75	Psoriasis || id:GCST90019016	ENSG00000039537	HGNC:1339	C6	complement C6	729	P13671	rs143370251	T	C	T	C	0.9	NA	5	41208686	-0.438	0.021	3.97e-94	0.0392	0.0345	0.2557	FALSE	0.0390397	434.939	FENLAND	TRUE
SeqId_4127_75	Psoriasis || id:GCST90019016	ENSG00000039537	HGNC:1339	C6	complement C6	729	P13671	rs181908440	A	T	A	T	0.01	NA	5	41210195	-1.538	0.059	3.7e-149	-0.0012	0.0956	0.9896	TRUE	0.0596732	679.403	FENLAND	TRUE
4127_75	Rheumatoid arthritis || id:ebi-a-GCST002318	ENSG00000039537	HGNC:1339	C6	complement C6	729	P13671	rs11741451	A	G	A	G	0.32773	NA	5	40997357	0.0602	0.008717	4.98e-12	0.0198026	0.0147896	0.13	FALSE	0.00134709	47.6908	DECODE	FALSE
4127_75	Rheumatoid arthritis || id:ebi-a-GCST002318	ENSG00000039537	HGNC:1339	C6	complement C6	729	P13671	rs142836385	T	C	T	C	0.0024	NA	5	41149346	-0.8026	0.085222	4.61e-21	-0.0202027	0.136257	0.9	FALSE	0.00250225	88.6891	DECODE	TRUE
4127_75	Rheumatoid arthritis || id:ebi-a-GCST002318	ENSG00000039537	HGNC:1339	C6	complement C6	729	P13671	rs181908440	A	T	A	T	0.01347	NA	5	41210093	-0.9086	0.033867	1.51e-158	-0.0304592	0.0868475	0.709999	TRUE	0.019951	719.726	DECODE	TRUE
4127_75	Rheumatoid arthritis || id:ebi-a-GCST002318	ENSG00000039537	HGNC:1339	C6	complement C6	729	P13671	rs61609768	T	C	T	C	0.02419	NA	5	41055786	-0.2426	0.026931	2.09e-19	-0.0304592	0.0548063	0.56	FALSE	0.00228984	81.1432	DECODE	FALSE
SeqId_4127_75	Rheumatoid arthritis || id:ebi-a-GCST002318	ENSG00000039537	HGNC:1339	C6	complement C6	729	P13671	rs142914161	A	G	A	G	0.98	NA	5	41130261	0.397	0.048	7.68e-17	0.00995033	0.0645327	0.94	FALSE	0.00634782	68.3939	FENLAND	TRUE
SeqId_4127_75	Rheumatoid arthritis || id:ebi-a-GCST002318	ENSG00000039537	HGNC:1339	C6	complement C6	729	P13671	rs143370251	T	C	T	C	0.9	NA	5	41208686	-0.438	0.021	3.97e-94	-0.0100503	0.0210423	0.73	FALSE	0.0390397	434.939	FENLAND	TRUE
SeqId_4127_75	Rheumatoid arthritis || id:ebi-a-GCST002318	ENSG00000039537	HGNC:1339	C6	complement C6	729	P13671	rs181908440	A	T	A	T	0.01	NA	5	41210195	-1.538	0.059	3.7e-149	-0.0304592	0.0868475	0.709999	TRUE	0.0596732	679.403	FENLAND	TRUE
SeqId_4127_75	Sinusitis || id:J10_CHRONSINUSITIS	ENSG00000039537	HGNC:1339	C6	complement C6	729	P13671	rs191791682	C	T	C	T	0.01	0.00448696	5	41173883	-1.5257	0.0752041	1.66e-91	-0.0958549	0.0855769	0.26267	FALSE	0.0539808	411.467	ARIC	FALSE
4127_75	Sinusitis || id:J10_CHRONSINUSITIS	ENSG00000039537	HGNC:1339	C6	complement C6	729	P13671	rs11741451	A	G	A	G	0.32773	0.742572	5	40997357	0.0602	0.008717	4.98e-12	0.00126442	0.0130275	0.92268	FALSE	0.00134709	47.6908	DECODE	FALSE
4127_75	Sinusitis || id:J10_CHRONSINUSITIS	ENSG00000039537	HGNC:1339	C6	complement C6	729	P13671	rs142836385	T	C	T	C	0.0024	0.0119838	5	41149346	-0.8026	0.085222	4.61e-21	-0.0290409	0.0518971	0.575762	FALSE	0.00250225	88.6891	DECODE	TRUE
4127_75	Sinusitis || id:J10_CHRONSINUSITIS	ENSG00000039537	HGNC:1339	C6	complement C6	729	P13671	rs181908440	A	T	A	T	0.01347	0.00448684	5	41210093	-0.9086	0.033867	1.51e-158	-0.0930082	0.0855949	0.277209	TRUE	0.019951	719.726	DECODE	TRUE
4127_75	Sinusitis || id:J10_CHRONSINUSITIS	ENSG00000039537	HGNC:1339	C6	complement C6	729	P13671	rs554308989	G	T	G	T	0.00136	0.00126144	5	41075234	-1.7507	0.115105	3.05e-52	-0.0336229	0.15926	0.832794	FALSE	0.00650021	231.319	DECODE	TRUE
4127_75	Sinusitis || id:J10_CHRONSINUSITIS	ENSG00000039537	HGNC:1339	C6	complement C6	729	P13671	rs61609768	T	C	T	C	0.02419	0.0102016	5	41055786	-0.2426	0.026931	2.09e-19	-0.0565744	0.0579999	0.32935	FALSE	0.00228984	81.1432	DECODE	FALSE
SeqId_4127_75	Sinusitis || id:J10_CHRONSINUSITIS	ENSG00000039537	HGNC:1339	C6	complement C6	729	P13671	rs142914161	A	G	A	G	0.98	0.990066	5	41130261	0.397	0.048	7.68e-17	0.0282449	0.0581391	0.627097	FALSE	0.00634782	68.3939	FENLAND	TRUE
SeqId_4127_75	Sinusitis || id:J10_CHRONSINUSITIS	ENSG00000039537	HGNC:1339	C6	complement C6	729	P13671	rs143370251	T	C	T	C	0.9	0.912297	5	41208686	-0.438	0.021	3.97e-94	0.0184817	0.0201898	0.359983	FALSE	0.0390397	434.939	FENLAND	TRUE
SeqId_4127_75	Sinusitis || id:J10_CHRONSINUSITIS	ENSG00000039537	HGNC:1339	C6	complement C6	729	P13671	rs181908440	A	T	A	T	0.01	0.00448684	5	41210195	-1.538	0.059	3.7e-149	-0.0930082	0.0855949	0.277209	TRUE	0.0596732	679.403	FENLAND	TRUE
4127_75	Systemic lupus erythematosus || id:ebi-a-GCST003156	ENSG00000039537	HGNC:1339	C6	complement C6	729	P13671	rs11741451	A	G	A	G	0.32773	NA	5	40997357	0.0602	0.008717	4.98e-12	-0.0295588	0.0289378	0.307036	FALSE	0.00134709	47.6908	DECODE	FALSE
4127_75	Systemic lupus erythematosus || id:ebi-a-GCST003156	ENSG00000039537	HGNC:1339	C6	complement C6	729	P13671	rs181908440	A	T	A	T	0.01347	NA	5	41210093	-0.9086	0.033867	1.51e-158	0.173953	0.133496	0.192554	TRUE	0.019951	719.726	DECODE	TRUE
4127_75	Systemic lupus erythematosus || id:ebi-a-GCST003156	ENSG00000039537	HGNC:1339	C6	complement C6	729	P13671	rs61609768	T	C	T	C	0.02419	NA	5	41055786	-0.2426	0.026931	2.09e-19	-0.040822	0.0949052	0.667099	FALSE	0.00228984	81.1432	DECODE	FALSE
SeqId_4127_75	Systemic lupus erythematosus || id:ebi-a-GCST003156	ENSG00000039537	HGNC:1339	C6	complement C6	729	P13671	rs142914161	A	G	A	G	0.98	NA	5	41130261	0.397	0.048	7.68e-17	0.0725707	0.100243	0.469098	FALSE	0.00634782	68.3939	FENLAND	TRUE
SeqId_4127_75	Systemic lupus erythematosus || id:ebi-a-GCST003156	ENSG00000039537	HGNC:1339	C6	complement C6	729	P13671	rs143370251	T	C	T	C	0.9	NA	5	41208686	-0.438	0.021	3.97e-94	-0.0198026	0.0458732	0.665974	FALSE	0.0390397	434.939	FENLAND	TRUE
SeqId_4127_75	Systemic lupus erythematosus || id:ebi-a-GCST003156	ENSG00000039537	HGNC:1339	C6	complement C6	729	P13671	rs181908440	A	T	A	T	0.01	NA	5	41210195	-1.538	0.059	3.7e-149	0.173953	0.133496	0.192554	TRUE	0.0596732	679.403	FENLAND	TRUE
4127_75	Type 1 diabetes || id:ebi-a-GCST010681	ENSG00000039537	HGNC:1339	C6	complement C6	729	P13671	rs11741451	A	G	A	G	0.32773	0.6932	5	40997357	0.0602	0.008717	4.98e-12	0.0001	0.0252	0.9967	FALSE	0.00134709	47.6908	DECODE	FALSE
4127_75	Type 1 diabetes || id:ebi-a-GCST010681	ENSG00000039537	HGNC:1339	C6	complement C6	729	P13671	rs142836385	T	C	T	C	0.0024	0.0031	5	41149346	-0.8026	0.085222	4.61e-21	0.0931	0.219	0.6708	FALSE	0.00250225	88.6891	DECODE	TRUE
4127_75	Type 1 diabetes || id:ebi-a-GCST010681	ENSG00000039537	HGNC:1339	C6	complement C6	729	P13671	rs181908440	A	T	A	T	0.01347	0.0122	5	41210093	-0.9086	0.033867	1.51e-158	0.324	0.1031	0.00167302	TRUE	0.019951	719.726	DECODE	TRUE
4127_75	Type 1 diabetes || id:ebi-a-GCST010681	ENSG00000039537	HGNC:1339	C6	complement C6	729	P13671	rs61609768	T	C	T	C	0.02419	0.0238	5	41055786	-0.2426	0.026931	2.09e-19	0.1086	0.0779	0.1635	FALSE	0.00228984	81.1432	DECODE	FALSE
SeqId_4127_75	Type 1 diabetes || id:ebi-a-GCST010681	ENSG00000039537	HGNC:1339	C6	complement C6	729	P13671	rs142914161	A	G	A	G	0.98	0.9785	5	41130261	0.397	0.048	7.68e-17	-0.1235	0.0813	0.1289	FALSE	0.00634782	68.3939	FENLAND	TRUE
SeqId_4127_75	Type 1 diabetes || id:ebi-a-GCST010681	ENSG00000039537	HGNC:1339	C6	complement C6	729	P13671	rs143370251	T	C	T	C	0.9	0.9037	5	41208686	-0.438	0.021	3.97e-94	-0.0186	0.0399	0.641599	FALSE	0.0390397	434.939	FENLAND	TRUE
SeqId_4127_75	Type 1 diabetes || id:ebi-a-GCST010681	ENSG00000039537	HGNC:1339	C6	complement C6	729	P13671	rs181908440	A	T	A	T	0.01	0.0122	5	41210195	-1.538	0.059	3.7e-149	0.324	0.1031	0.00167302	TRUE	0.0596732	679.403	FENLAND	TRUE
4127_75	Ulcerative colitis || id:ebi-a-GCST004133	ENSG00000039537	HGNC:1339	C6	complement C6	729	P13671	rs11741451	A	G	A	G	0.32773	NA	5	40997357	0.0602	0.008717	4.98e-12	-0.0178	0.0171	0.298	FALSE	0.00134709	47.6908	DECODE	FALSE
4127_75	Ulcerative colitis || id:ebi-a-GCST004133	ENSG00000039537	HGNC:1339	C6	complement C6	729	P13671	rs142836385	T	C	T	C	0.0024	NA	5	41149346	-0.8026	0.085222	4.61e-21	-0.0055	0.1128	0.961	FALSE	0.00250225	88.6891	DECODE	TRUE
4127_75	Ulcerative colitis || id:ebi-a-GCST004133	ENSG00000039537	HGNC:1339	C6	complement C6	729	P13671	rs181908440	A	T	A	T	0.01347	NA	5	41210093	-0.9086	0.033867	1.51e-158	-0.0757	0.0709	0.2854	TRUE	0.019951	719.726	DECODE	TRUE
4127_75	Ulcerative colitis || id:ebi-a-GCST004133	ENSG00000039537	HGNC:1339	C6	complement C6	729	P13671	rs61609768	T	C	T	C	0.02419	NA	5	41055786	-0.2426	0.026931	2.09e-19	0.0057	0.0524	0.9128	FALSE	0.00228984	81.1432	DECODE	FALSE
SeqId_4127_75	Ulcerative colitis || id:ebi-a-GCST004133	ENSG00000039537	HGNC:1339	C6	complement C6	729	P13671	rs142914161	A	G	A	G	0.98	NA	5	41130261	0.397	0.048	7.68e-17	-0.0099	0.0554	0.8586	FALSE	0.00634782	68.3939	FENLAND	TRUE
SeqId_4127_75	Ulcerative colitis || id:ebi-a-GCST004133	ENSG00000039537	HGNC:1339	C6	complement C6	729	P13671	rs143370251	T	C	T	C	0.9	NA	5	41208686	-0.438	0.021	3.97e-94	0.0196	0.0266	0.4619	FALSE	0.0390397	434.939	FENLAND	TRUE
SeqId_4127_75	Ulcerative colitis || id:ebi-a-GCST004133	ENSG00000039537	HGNC:1339	C6	complement C6	729	P13671	rs181908440	A	T	A	T	0.01	NA	5	41210195	-1.538	0.059	3.7e-149	-0.0757	0.0709	0.2854	TRUE	0.0596732	679.403	FENLAND	TRUE
SeqId_4155_3	Ankylosing spondylitis || id:M13_ANKYLOSPON	ENSG00000041982	HGNC:5318	TNC	tenascin C	3371	P24821	rs1138545	T	C	T	C	0.15	0.158566	9	115073620	1.1958	0.0322616	1e-200	-0.00717268	0.0369322	0.84601	FALSE	0.159996	1373.49	ARIC	TRUE
4155_3	Ankylosing spondylitis || id:M13_ANKYLOSPON	ENSG00000041982	HGNC:5318	TNC	tenascin C	3371	P24821	rs10982683	T	C	T	C	0.27816	0.838048	9	115337236	0.0866	0.009409	3.44e-20	-0.0123037	0.0365997	0.736745	FALSE	0.00238973	84.708	DECODE	FALSE
4155_3	Ankylosing spondylitis || id:M13_ANKYLOSPON	ENSG00000041982	HGNC:5318	TNC	tenascin C	3371	P24821	rs1138545	T	C	T	C	0.17312	0.158566	9	115073620	1.1855	0.00631	1e-200	-0.00717268	0.0369322	0.84601	FALSE	0.49953	35295.5	DECODE	TRUE
4155_3	Ankylosing spondylitis || id:M13_ANKYLOSPON	ENSG00000041982	HGNC:5318	TNC	tenascin C	3371	P24821	rs13321	G	C	G	C	0.31254	0.263826	9	115030304	0.2743	0.008948	1e-200	0.0360814	0.030621	0.238667	TRUE	0.0258857	939.669	DECODE	TRUE
4155_3	Ankylosing spondylitis || id:M13_ANKYLOSPON	ENSG00000041982	HGNC:5318	TNC	tenascin C	3371	P24821	rs7018653	T	C	T	C	0.30019	0.265271	9	115126103	0.3653	0.00601	1e-200	0.00915339	0.0302755	0.762397	FALSE	0.0945878	3694.25	DECODE	FALSE
4155_3	Ankylosing spondylitis || id:M13_ANKYLOSPON	ENSG00000041982	HGNC:5318	TNC	tenascin C	3371	P24821	rs72757370	G	A	G	A	0.05211	0.0771002	9	115538859	0.0885	0.019085	3.53e-06	-0.017824	0.0505228	0.724244	FALSE	0.000607631	21.5019	DECODE	FALSE
4155_3	Ankylosing spondylitis || id:M13_ANKYLOSPON	ENSG00000041982	HGNC:5318	TNC	tenascin C	3371	P24821	rs75827256	A	G	A	G	0.00877	0.00249712	9	115199987	0.5303	0.044177	3.39e-33	0.32243	0.260249	0.215371	FALSE	0.00405799	144.087	DECODE	FALSE
SeqId_4155_3	Ankylosing spondylitis || id:M13_ANKYLOSPON	ENSG00000041982	HGNC:5318	TNC	tenascin C	3371	P24821	rs1138545	T	C	T	C	0.16	0.158566	9	117835899	1.291	0.014	1e-200	-0.00717268	0.0369322	0.84601	FALSE	0.442625	8501.89	FENLAND	TRUE
SeqId_4155_3	Ankylosing spondylitis || id:M13_ANKYLOSPON	ENSG00000041982	HGNC:5318	TNC	tenascin C	3371	P24821	rs62577483	C	G	C	G	0.7	0.833822	9	118121575	-0.074	0.015	5.34e-07	0.0259428	0.0362716	0.474464	TRUE	0.00226771	24.3332	FENLAND	TRUE
TNC:P24821:OID20359:v1	Ankylosing spondylitis || id:M13_ANKYLOSPON	ENSG00000041982	HGNC:5318	TNC	tenascin C	3371	P24821	rs7021057	C	T	C	T	0.2935	0.265351	9	115135714	-0.244	0.008	1e-200	0.00970795	0.0302735	0.748457	FALSE	0.0254854	930.198	UKBB	FALSE
SeqId_4155_3	Asthma || id:ebi-a-GCST90014325	ENSG00000041982	HGNC:5318	TNC	tenascin C	3371	P24821	rs1138545	T	C	T	C	0.15	0.154311	9	115073620	1.1958	0.0322616	1e-200	0.00277526	0.00901528	0.758204	FALSE	0.159996	1373.49	ARIC	TRUE
4155_3	Asthma || id:ebi-a-GCST90014325	ENSG00000041982	HGNC:5318	TNC	tenascin C	3371	P24821	rs10982683	T	C	T	C	0.27816	0.29376	9	115337236	0.0866	0.009409	3.44e-20	0.00158616	0.00716364	0.824767	FALSE	0.00238973	84.708	DECODE	FALSE
4155_3	Asthma || id:ebi-a-GCST90014325	ENSG00000041982	HGNC:5318	TNC	tenascin C	3371	P24821	rs1138545	T	C	T	C	0.17312	0.154311	9	115073620	1.1855	0.00631	1e-200	0.00277526	0.00901528	0.758204	FALSE	0.49953	35295.5	DECODE	TRUE
4155_3	Asthma || id:ebi-a-GCST90014325	ENSG00000041982	HGNC:5318	TNC	tenascin C	3371	P24821	rs13321	G	C	G	C	0.31254	0.277249	9	115030304	0.2743	0.008948	1e-200	0.00380157	0.00728218	0.601645	TRUE	0.0258857	939.669	DECODE	TRUE
4155_3	Asthma || id:ebi-a-GCST90014325	ENSG00000041982	HGNC:5318	TNC	tenascin C	3371	P24821	rs7018653	T	C	T	C	0.30019	0.293158	9	115126103	0.3653	0.00601	1e-200	-0.00579807	0.0071564	0.417828	FALSE	0.0945878	3694.25	DECODE	FALSE
4155_3	Asthma || id:ebi-a-GCST90014325	ENSG00000041982	HGNC:5318	TNC	tenascin C	3371	P24821	rs72757370	G	A	G	A	0.05211	0.0778997	9	115538859	0.0885	0.019085	3.53e-06	0.0137143	0.0121983	0.260893	FALSE	0.000607631	21.5019	DECODE	FALSE
4155_3	Asthma || id:ebi-a-GCST90014325	ENSG00000041982	HGNC:5318	TNC	tenascin C	3371	P24821	rs75827256	A	G	A	G	0.00877	0.00579947	9	115199987	0.5303	0.044177	3.39e-33	-0.0289415	0.0430075	0.500985	FALSE	0.00405799	144.087	DECODE	FALSE
SeqId_4155_3	Asthma || id:ebi-a-GCST90014325	ENSG00000041982	HGNC:5318	TNC	tenascin C	3371	P24821	rs1138545	T	C	T	C	0.16	0.154311	9	117835899	1.291	0.014	1e-200	0.00277526	0.00901528	0.758204	FALSE	0.442625	8501.89	FENLAND	TRUE
SeqId_4155_3	Asthma || id:ebi-a-GCST90014325	ENSG00000041982	HGNC:5318	TNC	tenascin C	3371	P24821	rs55655124	T	C	T	C	0.58	0.589946	9	117939494	0.153	0.014	3.23e-29	0.010922	0.00667744	0.101911	FALSE	0.0110307	119.411	FENLAND	TRUE
SeqId_4155_3	Asthma || id:ebi-a-GCST90014325	ENSG00000041982	HGNC:5318	TNC	tenascin C	3371	P24821	rs62577483	C	G	C	G	0.7	0.691961	9	118121575	-0.074	0.015	5.34e-07	-0.00239758	0.00709656	0.735475	TRUE	0.00226771	24.3332	FENLAND	TRUE
TNC:P24821:OID20359:v1	Asthma || id:ebi-a-GCST90014325	ENSG00000041982	HGNC:5318	TNC	tenascin C	3371	P24821	rs7021057	C	T	C	T	0.2935	0.294199	9	115135714	-0.244	0.008	1e-200	-0.00616111	0.00714402	0.38846	FALSE	0.0254854	930.198	UKBB	FALSE
SeqId_4155_3	Asthma || id:GCST006862	ENSG00000041982	HGNC:5318	TNC	tenascin C	3371	P24821	rs1138545	T	C	T	C	0.15	NA	9	115073620	1.1958	0.0322616	1e-200	0.0027385	0.0176289	0.876552	FALSE	0.159996	1373.49	ARIC	TRUE
4155_3	Asthma || id:GCST006862	ENSG00000041982	HGNC:5318	TNC	tenascin C	3371	P24821	rs10982683	T	C	T	C	0.27816	NA	9	115337236	0.0866	0.009409	3.44e-20	0.0219595	0.0157864	0.164213	FALSE	0.00238973	84.708	DECODE	FALSE
4155_3	Asthma || id:GCST006862	ENSG00000041982	HGNC:5318	TNC	tenascin C	3371	P24821	rs1138545	T	C	T	C	0.17312	NA	9	115073620	1.1855	0.00631	1e-200	0.0027385	0.0176289	0.876552	FALSE	0.49953	35295.5	DECODE	TRUE
4155_3	Asthma || id:GCST006862	ENSG00000041982	HGNC:5318	TNC	tenascin C	3371	P24821	rs13321	G	C	G	C	0.31254	NA	9	115030304	0.2743	0.008948	1e-200	-0.00214163	0.0137831	0.876521	TRUE	0.0258857	939.669	DECODE	TRUE
4155_3	Asthma || id:GCST006862	ENSG00000041982	HGNC:5318	TNC	tenascin C	3371	P24821	rs7018653	T	C	T	C	0.30019	NA	9	115126103	0.3653	0.00601	1e-200	0.00254721	0.0166918	0.878712	FALSE	0.0945878	3694.25	DECODE	FALSE
4155_3	Asthma || id:GCST006862	ENSG00000041982	HGNC:5318	TNC	tenascin C	3371	P24821	rs72757370	G	A	G	A	0.05211	NA	9	115538859	0.0885	0.019085	3.53e-06	0.0505662	0.0257091	0.0491994	FALSE	0.000607631	21.5019	DECODE	FALSE
SeqId_4155_3	Asthma || id:GCST006862	ENSG00000041982	HGNC:5318	TNC	tenascin C	3371	P24821	rs1138545	T	C	T	C	0.16	NA	9	117835899	1.291	0.014	1e-200	0.0027385	0.0176289	0.876552	FALSE	0.442625	8501.89	FENLAND	TRUE
SeqId_4155_3	Asthma || id:GCST006862	ENSG00000041982	HGNC:5318	TNC	tenascin C	3371	P24821	rs62577483	C	G	C	G	0.7	NA	9	118121575	-0.074	0.015	5.34e-07	-0.024788	0.0165928	0.135202	TRUE	0.00226771	24.3332	FENLAND	TRUE
TNC:P24821:OID20359:v1	Asthma || id:GCST006862	ENSG00000041982	HGNC:5318	TNC	tenascin C	3371	P24821	rs7021057	C	T	C	T	0.2935	NA	9	115135714	-0.244	0.008	1e-200	0.0026484	0.016401	0.871717	FALSE	0.0254854	930.198	UKBB	FALSE
SeqId_4155_3	Crohn's disease || id:ebi-a-GCST004132	ENSG00000041982	HGNC:5318	TNC	tenascin C	3371	P24821	rs1138545	T	C	T	C	0.15	NA	9	115073620	1.1958	0.0322616	1e-200	0.0278	0.0227	0.2195	FALSE	0.159996	1373.49	ARIC	TRUE
4155_3	Crohn's disease || id:ebi-a-GCST004132	ENSG00000041982	HGNC:5318	TNC	tenascin C	3371	P24821	rs10982683	T	C	T	C	0.27816	NA	9	115337236	0.0866	0.009409	3.44e-20	-0.0427	0.0177	0.0159401	FALSE	0.00238973	84.708	DECODE	FALSE
4155_3	Crohn's disease || id:ebi-a-GCST004132	ENSG00000041982	HGNC:5318	TNC	tenascin C	3371	P24821	rs1138545	T	C	T	C	0.17312	NA	9	115073620	1.1855	0.00631	1e-200	0.0278	0.0227	0.2195	FALSE	0.49953	35295.5	DECODE	TRUE
4155_3	Crohn's disease || id:ebi-a-GCST004132	ENSG00000041982	HGNC:5318	TNC	tenascin C	3371	P24821	rs13321	G	C	G	C	0.31254	NA	9	115030304	0.2743	0.008948	1e-200	0.0104	0.0177	0.5568	TRUE	0.0258857	939.669	DECODE	TRUE
4155_3	Crohn's disease || id:ebi-a-GCST004132	ENSG00000041982	HGNC:5318	TNC	tenascin C	3371	P24821	rs7018653	T	C	T	C	0.30019	NA	9	115126103	0.3653	0.00601	1e-200	0.0029	0.0175	0.8688	FALSE	0.0945878	3694.25	DECODE	FALSE
4155_3	Crohn's disease || id:ebi-a-GCST004132	ENSG00000041982	HGNC:5318	TNC	tenascin C	3371	P24821	rs72757370	G	A	G	A	0.05211	NA	9	115538859	0.0885	0.019085	3.53e-06	-0.0014	0.0295	0.9623	FALSE	0.000607631	21.5019	DECODE	FALSE
4155_3	Crohn's disease || id:ebi-a-GCST004132	ENSG00000041982	HGNC:5318	TNC	tenascin C	3371	P24821	rs75827256	A	G	A	G	0.00877	NA	9	115199987	0.5303	0.044177	3.39e-33	0.1603	0.0917	0.0803008	FALSE	0.00405799	144.087	DECODE	FALSE
SeqId_4155_3	Crohn's disease || id:ebi-a-GCST004132	ENSG00000041982	HGNC:5318	TNC	tenascin C	3371	P24821	rs1138545	T	C	T	C	0.16	NA	9	117835899	1.291	0.014	1e-200	0.0278	0.0227	0.2195	FALSE	0.442625	8501.89	FENLAND	TRUE
SeqId_4155_3	Crohn's disease || id:ebi-a-GCST004132	ENSG00000041982	HGNC:5318	TNC	tenascin C	3371	P24821	rs55655124	T	C	T	C	0.58	NA	9	117939494	0.153	0.014	3.23e-29	-0.0123	0.0165	0.4549	FALSE	0.0110307	119.411	FENLAND	TRUE
SeqId_4155_3	Crohn's disease || id:ebi-a-GCST004132	ENSG00000041982	HGNC:5318	TNC	tenascin C	3371	P24821	rs62577483	C	G	C	G	0.7	NA	9	118121575	-0.074	0.015	5.34e-07	0.0367	0.0176	0.0374102	TRUE	0.00226771	24.3332	FENLAND	TRUE
TNC:P24821:OID20359:v1	Crohn's disease || id:ebi-a-GCST004132	ENSG00000041982	HGNC:5318	TNC	tenascin C	3371	P24821	rs7021057	C	T	C	T	0.2935	NA	9	115135714	-0.244	0.008	1e-200	0.0049	0.0174	0.7792	FALSE	0.0254854	930.198	UKBB	FALSE
SeqId_4155_3	Eczema || id:GCST90244787	ENSG00000041982	HGNC:5318	TNC	tenascin C	3371	P24821	rs1138545	T	C	T	C	0.15	0.16018	9	115073620	1.1958	0.0322616	1e-200	-0.00248408	0.00878419	0.777306	FALSE	0.159996	1373.49	ARIC	TRUE
4155_3	Eczema || id:GCST90244787	ENSG00000041982	HGNC:5318	TNC	tenascin C	3371	P24821	rs10982683	T	C	T	C	0.27816	0.274052	9	115337236	0.0866	0.009409	3.44e-20	0.00803265	0.00766256	0.294462	FALSE	0.00238973	84.708	DECODE	FALSE
4155_3	Eczema || id:GCST90244787	ENSG00000041982	HGNC:5318	TNC	tenascin C	3371	P24821	rs1138545	T	C	T	C	0.17312	0.16018	9	115073620	1.1855	0.00631	1e-200	-0.00248408	0.00878419	0.777306	FALSE	0.49953	35295.5	DECODE	TRUE
4155_3	Eczema || id:GCST90244787	ENSG00000041982	HGNC:5318	TNC	tenascin C	3371	P24821	rs13321	G	C	G	C	0.31254	0.281186	9	115030304	0.2743	0.008948	1e-200	0.00770864	0.00729737	0.290776	TRUE	0.0258857	939.669	DECODE	TRUE
4155_3	Eczema || id:GCST90244787	ENSG00000041982	HGNC:5318	TNC	tenascin C	3371	P24821	rs7018653	T	C	T	C	0.30019	0.298987	9	115126103	0.3653	0.00601	1e-200	0.00647797	0.00706583	0.35929	FALSE	0.0945878	3694.25	DECODE	FALSE
4155_3	Eczema || id:GCST90244787	ENSG00000041982	HGNC:5318	TNC	tenascin C	3371	P24821	rs72757370	G	A	G	A	0.05211	0.0666	9	115538859	0.0885	0.019085	3.53e-06	0.0340458	0.0134497	0.011382	FALSE	0.000607631	21.5019	DECODE	FALSE
4155_3	Eczema || id:GCST90244787	ENSG00000041982	HGNC:5318	TNC	tenascin C	3371	P24821	rs75827256	A	G	A	G	0.00877	0.010458	9	115199987	0.5303	0.044177	3.39e-33	-0.0490064	0.061182	0.423141	FALSE	0.00405799	144.087	DECODE	FALSE
SeqId_4155_3	Eczema || id:GCST90244787	ENSG00000041982	HGNC:5318	TNC	tenascin C	3371	P24821	rs1138545	T	C	T	C	0.16	0.16018	9	117835899	1.291	0.014	1e-200	-0.00248408	0.00878419	0.777306	FALSE	0.442625	8501.89	FENLAND	TRUE
SeqId_4155_3	Eczema || id:GCST90244787	ENSG00000041982	HGNC:5318	TNC	tenascin C	3371	P24821	rs55655124	T	C	T	C	0.58	0.555929	9	117939494	0.153	0.014	3.23e-29	0.00888334	0.00975094	0.362278	FALSE	0.0110307	119.411	FENLAND	TRUE
SeqId_4155_3	Eczema || id:GCST90244787	ENSG00000041982	HGNC:5318	TNC	tenascin C	3371	P24821	rs62577483	C	G	C	G	0.7	0.719861	9	118121575	-0.074	0.015	5.34e-07	-0.0091292	0.00744401	0.220017	TRUE	0.00226771	24.3332	FENLAND	TRUE
TNC:P24821:OID20359:v1	Eczema || id:GCST90244787	ENSG00000041982	HGNC:5318	TNC	tenascin C	3371	P24821	rs7021057	C	T	C	T	0.2935	0.299678	9	115135714	-0.244	0.008	1e-200	0.00600096	0.00705567	0.395074	FALSE	0.0254854	930.198	UKBB	FALSE
SeqId_4155_3	Eczema || id:L12_ATOPIC	ENSG00000041982	HGNC:5318	TNC	tenascin C	3371	P24821	rs1138545	T	C	T	C	0.15	0.158861	9	115073620	1.1958	0.0322616	1e-200	-0.0352074	0.0173492	0.0424238	FALSE	0.159996	1373.49	ARIC	TRUE
4155_3	Eczema || id:L12_ATOPIC	ENSG00000041982	HGNC:5318	TNC	tenascin C	3371	P24821	rs10982683	T	C	T	C	0.27816	0.83845	9	115337236	0.0866	0.009409	3.44e-20	0.00844532	0.0172235	0.623897	FALSE	0.00238973	84.708	DECODE	FALSE
4155_3	Eczema || id:L12_ATOPIC	ENSG00000041982	HGNC:5318	TNC	tenascin C	3371	P24821	rs1138545	T	C	T	C	0.17312	0.158861	9	115073620	1.1855	0.00631	1e-200	-0.0352074	0.0173492	0.0424238	FALSE	0.49953	35295.5	DECODE	TRUE
4155_3	Eczema || id:L12_ATOPIC	ENSG00000041982	HGNC:5318	TNC	tenascin C	3371	P24821	rs13321	G	C	G	C	0.31254	0.263853	9	115030304	0.2743	0.008948	1e-200	0.0174923	0.0143848	0.223972	TRUE	0.0258857	939.669	DECODE	TRUE
4155_3	Eczema || id:L12_ATOPIC	ENSG00000041982	HGNC:5318	TNC	tenascin C	3371	P24821	rs7018653	T	C	T	C	0.30019	0.26577	9	115126103	0.3653	0.00601	1e-200	0.000751767	0.0142832	0.958024	FALSE	0.0945878	3694.25	DECODE	FALSE
4155_3	Eczema || id:L12_ATOPIC	ENSG00000041982	HGNC:5318	TNC	tenascin C	3371	P24821	rs72757370	G	A	G	A	0.05211	0.0775747	9	115538859	0.0885	0.019085	3.53e-06	-0.0354743	0.0235518	0.132009	FALSE	0.000607631	21.5019	DECODE	FALSE
4155_3	Eczema || id:L12_ATOPIC	ENSG00000041982	HGNC:5318	TNC	tenascin C	3371	P24821	rs75827256	A	G	A	G	0.00877	0.00252024	9	115199987	0.5303	0.044177	3.39e-33	-0.00645985	0.124554	0.958637	FALSE	0.00405799	144.087	DECODE	FALSE
SeqId_4155_3	Eczema || id:L12_ATOPIC	ENSG00000041982	HGNC:5318	TNC	tenascin C	3371	P24821	rs1138545	T	C	T	C	0.16	0.158861	9	117835899	1.291	0.014	1e-200	-0.0352074	0.0173492	0.0424238	FALSE	0.442625	8501.89	FENLAND	TRUE
SeqId_4155_3	Eczema || id:L12_ATOPIC	ENSG00000041982	HGNC:5318	TNC	tenascin C	3371	P24821	rs62577483	C	G	C	G	0.7	0.83428	9	118121575	-0.074	0.015	5.34e-07	-0.0168224	0.0170736	0.324484	TRUE	0.00226771	24.3332	FENLAND	TRUE
TNC:P24821:OID20359:v1	Eczema || id:L12_ATOPIC	ENSG00000041982	HGNC:5318	TNC	tenascin C	3371	P24821	rs7021057	C	T	C	T	0.2935	0.265835	9	115135714	-0.244	0.008	1e-200	0.00061977	0.0142825	0.965388	FALSE	0.0254854	930.198	UKBB	FALSE
SeqId_4155_3	Eosinophilic esophagitis || id:GCST90027899	ENSG00000041982	HGNC:5318	TNC	tenascin C	3371	P24821	rs1138545	T	C	T	C	0.15	NA	9	115073620	1.1958	0.0322616	1e-200	-0.0187232	0.0505963	0.711345	FALSE	0.159996	1373.49	ARIC	TRUE
4155_3	Eosinophilic esophagitis || id:GCST90027899	ENSG00000041982	HGNC:5318	TNC	tenascin C	3371	P24821	rs10982683	T	C	T	C	0.27816	NA	9	115337236	0.0866	0.009409	3.44e-20	-0.0347871	0.0394052	0.377342	FALSE	0.00238973	84.708	DECODE	FALSE
4155_3	Eosinophilic esophagitis || id:GCST90027899	ENSG00000041982	HGNC:5318	TNC	tenascin C	3371	P24821	rs1138545	T	C	T	C	0.17312	NA	9	115073620	1.1855	0.00631	1e-200	-0.0187232	0.0505963	0.711345	FALSE	0.49953	35295.5	DECODE	TRUE
4155_3	Eosinophilic esophagitis || id:GCST90027899	ENSG00000041982	HGNC:5318	TNC	tenascin C	3371	P24821	rs13321	G	C	G	C	0.31254	NA	9	115030304	0.2743	0.008948	1e-200	-0.0184064	0.0392473	0.639081	TRUE	0.0258857	939.669	DECODE	TRUE
4155_3	Eosinophilic esophagitis || id:GCST90027899	ENSG00000041982	HGNC:5318	TNC	tenascin C	3371	P24821	rs7018653	T	C	T	C	0.30019	NA	9	115126103	0.3653	0.00601	1e-200	0.0778819	0.0380639	0.0407483	FALSE	0.0945878	3694.25	DECODE	FALSE
4155_3	Eosinophilic esophagitis || id:GCST90027899	ENSG00000041982	HGNC:5318	TNC	tenascin C	3371	P24821	rs72757370	G	A	G	A	0.05211	NA	9	115538859	0.0885	0.019085	3.53e-06	-0.0659229	0.0682381	0.334008	FALSE	0.000607631	21.5019	DECODE	FALSE
4155_3	Eosinophilic esophagitis || id:GCST90027899	ENSG00000041982	HGNC:5318	TNC	tenascin C	3371	P24821	rs75827256	A	G	A	G	0.00877	NA	9	115199987	0.5303	0.044177	3.39e-33	0.123943	0.208777	0.552739	FALSE	0.00405799	144.087	DECODE	FALSE
SeqId_4155_3	Eosinophilic esophagitis || id:GCST90027899	ENSG00000041982	HGNC:5318	TNC	tenascin C	3371	P24821	rs1138545	T	C	T	C	0.16	NA	9	117835899	1.291	0.014	1e-200	-0.0187232	0.0505963	0.711345	FALSE	0.442625	8501.89	FENLAND	TRUE
SeqId_4155_3	Eosinophilic esophagitis || id:GCST90027899	ENSG00000041982	HGNC:5318	TNC	tenascin C	3371	P24821	rs62577483	C	G	C	G	0.7	NA	9	118121575	-0.074	0.015	5.34e-07	0.061602	0.0389752	0.113982	TRUE	0.00226771	24.3332	FENLAND	TRUE
TNC:P24821:OID20359:v1	Eosinophilic esophagitis || id:GCST90027899	ENSG00000041982	HGNC:5318	TNC	tenascin C	3371	P24821	rs7021057	C	T	C	T	0.2935	NA	9	115135714	-0.244	0.008	1e-200	0.0794422	0.0379866	0.0364989	FALSE	0.0254854	930.198	UKBB	FALSE
SeqId_4155_3	Inflammatory bowel disease || id:ebi-a-GCST004131	ENSG00000041982	HGNC:5318	TNC	tenascin C	3371	P24821	rs1138545	T	C	T	C	0.15	NA	9	115073620	1.1958	0.0322616	1e-200	0.0129	0.0174	0.461	FALSE	0.159996	1373.49	ARIC	TRUE
4155_3	Inflammatory bowel disease || id:ebi-a-GCST004131	ENSG00000041982	HGNC:5318	TNC	tenascin C	3371	P24821	rs10982683	T	C	T	C	0.27816	NA	9	115337236	0.0866	0.009409	3.44e-20	-0.0249	0.0137	0.0679094	FALSE	0.00238973	84.708	DECODE	FALSE
4155_3	Inflammatory bowel disease || id:ebi-a-GCST004131	ENSG00000041982	HGNC:5318	TNC	tenascin C	3371	P24821	rs1138545	T	C	T	C	0.17312	NA	9	115073620	1.1855	0.00631	1e-200	0.0129	0.0174	0.461	FALSE	0.49953	35295.5	DECODE	TRUE
4155_3	Inflammatory bowel disease || id:ebi-a-GCST004131	ENSG00000041982	HGNC:5318	TNC	tenascin C	3371	P24821	rs13321	G	C	G	C	0.31254	NA	9	115030304	0.2743	0.008948	1e-200	-0.0037	0.0137	0.788099	TRUE	0.0258857	939.669	DECODE	TRUE
4155_3	Inflammatory bowel disease || id:ebi-a-GCST004131	ENSG00000041982	HGNC:5318	TNC	tenascin C	3371	P24821	rs7018653	T	C	T	C	0.30019	NA	9	115126103	0.3653	0.00601	1e-200	0.015	0.0135	0.2652	FALSE	0.0945878	3694.25	DECODE	FALSE
4155_3	Inflammatory bowel disease || id:ebi-a-GCST004131	ENSG00000041982	HGNC:5318	TNC	tenascin C	3371	P24821	rs72757370	G	A	G	A	0.05211	NA	9	115538859	0.0885	0.019085	3.53e-06	0.0052	0.0228	0.8211	FALSE	0.000607631	21.5019	DECODE	FALSE
4155_3	Inflammatory bowel disease || id:ebi-a-GCST004131	ENSG00000041982	HGNC:5318	TNC	tenascin C	3371	P24821	rs75827256	A	G	A	G	0.00877	NA	9	115199987	0.5303	0.044177	3.39e-33	0.0582	0.076	0.4438	FALSE	0.00405799	144.087	DECODE	FALSE
SeqId_4155_3	Inflammatory bowel disease || id:ebi-a-GCST004131	ENSG00000041982	HGNC:5318	TNC	tenascin C	3371	P24821	rs1138545	T	C	T	C	0.16	NA	9	117835899	1.291	0.014	1e-200	0.0129	0.0174	0.461	FALSE	0.442625	8501.89	FENLAND	TRUE
SeqId_4155_3	Inflammatory bowel disease || id:ebi-a-GCST004131	ENSG00000041982	HGNC:5318	TNC	tenascin C	3371	P24821	rs55655124	T	C	T	C	0.58	NA	9	117939494	0.153	0.014	3.23e-29	-0.016	0.0128	0.2112	FALSE	0.0110307	119.411	FENLAND	TRUE
SeqId_4155_3	Inflammatory bowel disease || id:ebi-a-GCST004131	ENSG00000041982	HGNC:5318	TNC	tenascin C	3371	P24821	rs62577483	C	G	C	G	0.7	NA	9	118121575	-0.074	0.015	5.34e-07	0.0232	0.0136	0.0896603	TRUE	0.00226771	24.3332	FENLAND	TRUE
TNC:P24821:OID20359:v1	Inflammatory bowel disease || id:ebi-a-GCST004131	ENSG00000041982	HGNC:5318	TNC	tenascin C	3371	P24821	rs7021057	C	T	C	T	0.2935	NA	9	115135714	-0.244	0.008	1e-200	0.0157	0.0134	0.2417	FALSE	0.0254854	930.198	UKBB	FALSE
SeqId_4155_3	Juvenile idiopathic arthritis || id:GCST90010715	ENSG00000041982	HGNC:5318	TNC	tenascin C	3371	P24821	rs1138545	T	C	T	C	0.15	NA	9	115073620	1.1958	0.0322616	1e-200	0.0391179	0.040921	0.339105	FALSE	0.159996	1373.49	ARIC	TRUE
4155_3	Juvenile idiopathic arthritis || id:GCST90010715	ENSG00000041982	HGNC:5318	TNC	tenascin C	3371	P24821	rs10982683	T	C	T	C	0.27816	NA	9	115337236	0.0866	0.009409	3.44e-20	-0.0185142	0.0318585	0.561146	FALSE	0.00238973	84.708	DECODE	FALSE
4155_3	Juvenile idiopathic arthritis || id:GCST90010715	ENSG00000041982	HGNC:5318	TNC	tenascin C	3371	P24821	rs1138545	T	C	T	C	0.17312	NA	9	115073620	1.1855	0.00631	1e-200	0.0391179	0.040921	0.339105	FALSE	0.49953	35295.5	DECODE	TRUE
4155_3	Juvenile idiopathic arthritis || id:GCST90010715	ENSG00000041982	HGNC:5318	TNC	tenascin C	3371	P24821	rs13321	G	C	G	C	0.31254	NA	9	115030304	0.2743	0.008948	1e-200	0.0551799	0.0326144	0.0906672	TRUE	0.0258857	939.669	DECODE	TRUE
4155_3	Juvenile idiopathic arthritis || id:GCST90010715	ENSG00000041982	HGNC:5318	TNC	tenascin C	3371	P24821	rs7018653	T	C	T	C	0.30019	NA	9	115126103	0.3653	0.00601	1e-200	-0.00412769	0.0321962	0.897984	FALSE	0.0945878	3694.25	DECODE	FALSE
4155_3	Juvenile idiopathic arthritis || id:GCST90010715	ENSG00000041982	HGNC:5318	TNC	tenascin C	3371	P24821	rs72757370	G	A	G	A	0.05211	NA	9	115538859	0.0885	0.019085	3.53e-06	-0.0847802	0.05394	0.116008	FALSE	0.000607631	21.5019	DECODE	FALSE
SeqId_4155_3	Juvenile idiopathic arthritis || id:GCST90010715	ENSG00000041982	HGNC:5318	TNC	tenascin C	3371	P24821	rs1138545	T	C	T	C	0.16	NA	9	117835899	1.291	0.014	1e-200	0.0391179	0.040921	0.339105	FALSE	0.442625	8501.89	FENLAND	TRUE
SeqId_4155_3	Juvenile idiopathic arthritis || id:GCST90010715	ENSG00000041982	HGNC:5318	TNC	tenascin C	3371	P24821	rs62577483	C	G	C	G	0.7	NA	9	118121575	-0.074	0.015	5.34e-07	0.00954451	0.0316109	0.7627	TRUE	0.00226771	24.3332	FENLAND	TRUE
TNC:P24821:OID20359:v1	Juvenile idiopathic arthritis || id:GCST90010715	ENSG00000041982	HGNC:5318	TNC	tenascin C	3371	P24821	rs7021057	C	T	C	T	0.2935	NA	9	115135714	-0.244	0.008	1e-200	-0.00158324	0.0321097	0.960676	FALSE	0.0254854	930.198	UKBB	FALSE
SeqId_4155_3	multiple sclerosis || id:ieu-b-18	ENSG00000041982	HGNC:5318	TNC	tenascin C	3371	P24821	rs1138545	T	C	T	C	0.15	NA	9	115073620	1.1958	0.0322616	1e-200	-0.00538547	0.0326031	0.8688	FALSE	0.159996	1373.49	ARIC	TRUE
4155_3	multiple sclerosis || id:ieu-b-18	ENSG00000041982	HGNC:5318	TNC	tenascin C	3371	P24821	rs10982683	T	C	T	C	0.27816	NA	9	115337236	0.0866	0.009409	3.44e-20	0.00642057	0.0183209	0.726001	FALSE	0.00238973	84.708	DECODE	FALSE
4155_3	multiple sclerosis || id:ieu-b-18	ENSG00000041982	HGNC:5318	TNC	tenascin C	3371	P24821	rs1138545	T	C	T	C	0.17312	NA	9	115073620	1.1855	0.00631	1e-200	-0.00538547	0.0326031	0.8688	FALSE	0.49953	35295.5	DECODE	TRUE
4155_3	multiple sclerosis || id:ieu-b-18	ENSG00000041982	HGNC:5318	TNC	tenascin C	3371	P24821	rs13321	G	C	G	C	0.31254	NA	9	115030304	0.2743	0.008948	1e-200	0.0398936	0.0183711	0.0298903	TRUE	0.0258857	939.669	DECODE	TRUE
4155_3	multiple sclerosis || id:ieu-b-18	ENSG00000041982	HGNC:5318	TNC	tenascin C	3371	P24821	rs7018653	T	C	T	C	0.30019	NA	9	115126103	0.3653	0.00601	1e-200	-0.0204887	0.0178409	0.2508	FALSE	0.0945878	3694.25	DECODE	FALSE
4155_3	multiple sclerosis || id:ieu-b-18	ENSG00000041982	HGNC:5318	TNC	tenascin C	3371	P24821	rs72757370	G	A	G	A	0.05211	NA	9	115538859	0.0885	0.019085	3.53e-06	-0.00816656	0.0307255	0.7904	FALSE	0.000607631	21.5019	DECODE	FALSE
SeqId_4155_3	multiple sclerosis || id:ieu-b-18	ENSG00000041982	HGNC:5318	TNC	tenascin C	3371	P24821	rs1138545	T	C	T	C	0.16	NA	9	117835899	1.291	0.014	1e-200	-0.00538547	0.0326031	0.8688	FALSE	0.442625	8501.89	FENLAND	TRUE
SeqId_4155_3	multiple sclerosis || id:ieu-b-18	ENSG00000041982	HGNC:5318	TNC	tenascin C	3371	P24821	rs55655124	T	C	T	C	0.58	NA	9	117939494	0.153	0.014	3.23e-29	-0.0228372	0.0177527	0.1983	FALSE	0.0110307	119.411	FENLAND	TRUE
SeqId_4155_3	multiple sclerosis || id:ieu-b-18	ENSG00000041982	HGNC:5318	TNC	tenascin C	3371	P24821	rs62577483	C	G	C	G	0.7	NA	9	118121575	-0.074	0.015	5.34e-07	-0.00270365	0.0182925	0.8825	TRUE	0.00226771	24.3332	FENLAND	TRUE
TNC:P24821:OID20359:v1	multiple sclerosis || id:ieu-b-18	ENSG00000041982	HGNC:5318	TNC	tenascin C	3371	P24821	rs7021057	C	T	C	T	0.2935	NA	9	115135714	-0.244	0.008	1e-200	-0.0208805	0.0177255	0.2388	FALSE	0.0254854	930.198	UKBB	FALSE
SeqId_4155_3	Psoriasis || id:GCST90019016	ENSG00000041982	HGNC:5318	TNC	tenascin C	3371	P24821	rs1138545	T	C	T	C	0.15	NA	9	115073620	1.1958	0.0322616	1e-200	-0.0005	0.0272	0.9861	FALSE	0.159996	1373.49	ARIC	TRUE
4155_3	Psoriasis || id:GCST90019016	ENSG00000041982	HGNC:5318	TNC	tenascin C	3371	P24821	rs10982683	T	C	T	C	0.27816	NA	9	115337236	0.0866	0.009409	3.44e-20	0.0298	0.0217	0.1692	FALSE	0.00238973	84.708	DECODE	FALSE
4155_3	Psoriasis || id:GCST90019016	ENSG00000041982	HGNC:5318	TNC	tenascin C	3371	P24821	rs1138545	T	C	T	C	0.17312	NA	9	115073620	1.1855	0.00631	1e-200	-0.0005	0.0272	0.9861	FALSE	0.49953	35295.5	DECODE	TRUE
4155_3	Psoriasis || id:GCST90019016	ENSG00000041982	HGNC:5318	TNC	tenascin C	3371	P24821	rs13321	G	C	G	C	0.31254	NA	9	115030304	0.2743	0.008948	1e-200	-0.0178	0.0217	0.4115	TRUE	0.0258857	939.669	DECODE	TRUE
4155_3	Psoriasis || id:GCST90019016	ENSG00000041982	HGNC:5318	TNC	tenascin C	3371	P24821	rs7018653	T	C	T	C	0.30019	NA	9	115126103	0.3653	0.00601	1e-200	-0.0087	0.0213	0.682501	FALSE	0.0945878	3694.25	DECODE	FALSE
4155_3	Psoriasis || id:GCST90019016	ENSG00000041982	HGNC:5318	TNC	tenascin C	3371	P24821	rs72757370	G	A	G	A	0.05211	NA	9	115538859	0.0885	0.019085	3.53e-06	-0.0197	0.0375	0.5994	FALSE	0.000607631	21.5019	DECODE	FALSE
SeqId_4155_3	Psoriasis || id:GCST90019016	ENSG00000041982	HGNC:5318	TNC	tenascin C	3371	P24821	rs1138545	T	C	T	C	0.16	NA	9	117835899	1.291	0.014	1e-200	-0.0005	0.0272	0.9861	FALSE	0.442625	8501.89	FENLAND	TRUE
SeqId_4155_3	Psoriasis || id:GCST90019016	ENSG00000041982	HGNC:5318	TNC	tenascin C	3371	P24821	rs62577483	C	G	C	G	0.7	NA	9	118121575	-0.074	0.015	5.34e-07	-0.0379	0.0215	0.0772698	TRUE	0.00226771	24.3332	FENLAND	TRUE
TNC:P24821:OID20359:v1	Psoriasis || id:GCST90019016	ENSG00000041982	HGNC:5318	TNC	tenascin C	3371	P24821	rs7021057	C	T	C	T	0.2935	NA	9	115135714	-0.244	0.008	1e-200	-0.0091	0.0212	0.667599	FALSE	0.0254854	930.198	UKBB	FALSE
4155_3	Rheumatoid arthritis || id:ebi-a-GCST002318	ENSG00000041982	HGNC:5318	TNC	tenascin C	3371	P24821	rs10982683	T	C	T	C	0.27816	NA	9	115337236	0.0866	0.009409	3.44e-20	-0.0202027	0.0204109	0.3	FALSE	0.00238973	84.708	DECODE	FALSE
4155_3	Rheumatoid arthritis || id:ebi-a-GCST002318	ENSG00000041982	HGNC:5318	TNC	tenascin C	3371	P24821	rs1138545	T	C	T	C	0.17312	NA	9	115073620	1.1855	0.00631	1e-200	0.00995033	0.029443	0.59	FALSE	0.49953	35295.5	DECODE	TRUE
4155_3	Rheumatoid arthritis || id:ebi-a-GCST002318	ENSG00000041982	HGNC:5318	TNC	tenascin C	3371	P24821	rs13321	G	C	G	C	0.31254	NA	9	115030304	0.2743	0.008948	1e-200	0	0.0200106	0.83	TRUE	0.0258857	939.669	DECODE	TRUE
4155_3	Rheumatoid arthritis || id:ebi-a-GCST002318	ENSG00000041982	HGNC:5318	TNC	tenascin C	3371	P24821	rs7018653	T	C	T	C	0.30019	NA	9	115126103	0.3653	0.00601	1e-200	0.0198026	0.0196257	0.15	FALSE	0.0945878	3694.25	DECODE	FALSE
4155_3	Rheumatoid arthritis || id:ebi-a-GCST002318	ENSG00000041982	HGNC:5318	TNC	tenascin C	3371	P24821	rs72757370	G	A	G	A	0.05211	NA	9	115538859	0.0885	0.019085	3.53e-06	-0.0198026	0.0309309	0.59	FALSE	0.000607631	21.5019	DECODE	FALSE
4155_3	Rheumatoid arthritis || id:ebi-a-GCST002318	ENSG00000041982	HGNC:5318	TNC	tenascin C	3371	P24821	rs75827256	A	G	A	G	0.00877	NA	9	115199987	0.5303	0.044177	3.39e-33	0.139762	0.121773	0.24	FALSE	0.00405799	144.087	DECODE	FALSE
SeqId_4155_3	Rheumatoid arthritis || id:ebi-a-GCST002318	ENSG00000041982	HGNC:5318	TNC	tenascin C	3371	P24821	rs1138545	T	C	T	C	0.16	NA	9	117835899	1.291	0.014	1e-200	0.00995033	0.029443	0.59	FALSE	0.442625	8501.89	FENLAND	TRUE
SeqId_4155_3	Rheumatoid arthritis || id:ebi-a-GCST002318	ENSG00000041982	HGNC:5318	TNC	tenascin C	3371	P24821	rs55655124	T	C	T	C	0.58	NA	9	117939494	0.153	0.014	3.23e-29	0	0.015081	0.93	FALSE	0.0110307	119.411	FENLAND	TRUE
SeqId_4155_3	Rheumatoid arthritis || id:ebi-a-GCST002318	ENSG00000041982	HGNC:5318	TNC	tenascin C	3371	P24821	rs62577483	C	G	C	G	0.7	NA	9	118121575	-0.074	0.015	5.34e-07	0.0202027	0.0204109	0.28	TRUE	0.00226771	24.3332	FENLAND	TRUE
TNC:P24821:OID20359:v1	Rheumatoid arthritis || id:ebi-a-GCST002318	ENSG00000041982	HGNC:5318	TNC	tenascin C	3371	P24821	rs7021057	C	T	C	T	0.2935	NA	9	115135714	-0.244	0.008	1e-200	0.0202027	0.0158625	0.2	FALSE	0.0254854	930.198	UKBB	FALSE
SeqId_4155_3	Sinusitis || id:J10_CHRONSINUSITIS	ENSG00000041982	HGNC:5318	TNC	tenascin C	3371	P24821	rs1138545	T	C	T	C	0.15	0.159057	9	115073620	1.1958	0.0322616	1e-200	0.00379018	0.0157132	0.809392	FALSE	0.159996	1373.49	ARIC	TRUE
4155_3	Sinusitis || id:J10_CHRONSINUSITIS	ENSG00000041982	HGNC:5318	TNC	tenascin C	3371	P24821	rs10982683	T	C	T	C	0.27816	0.838222	9	115337236	0.0866	0.009409	3.44e-20	0.0349791	0.0155369	0.024363	FALSE	0.00238973	84.708	DECODE	FALSE
4155_3	Sinusitis || id:J10_CHRONSINUSITIS	ENSG00000041982	HGNC:5318	TNC	tenascin C	3371	P24821	rs1138545	T	C	T	C	0.17312	0.159057	9	115073620	1.1855	0.00631	1e-200	0.00379018	0.0157132	0.809392	FALSE	0.49953	35295.5	DECODE	TRUE
4155_3	Sinusitis || id:J10_CHRONSINUSITIS	ENSG00000041982	HGNC:5318	TNC	tenascin C	3371	P24821	rs13321	G	C	G	C	0.31254	0.263491	9	115030304	0.2743	0.008948	1e-200	0.0117349	0.0130091	0.367027	TRUE	0.0258857	939.669	DECODE	TRUE
4155_3	Sinusitis || id:J10_CHRONSINUSITIS	ENSG00000041982	HGNC:5318	TNC	tenascin C	3371	P24821	rs7018653	T	C	T	C	0.30019	0.265715	9	115126103	0.3653	0.00601	1e-200	0.00465115	0.0129154	0.718755	FALSE	0.0945878	3694.25	DECODE	FALSE
4155_3	Sinusitis || id:J10_CHRONSINUSITIS	ENSG00000041982	HGNC:5318	TNC	tenascin C	3371	P24821	rs72757370	G	A	G	A	0.05211	0.0776616	9	115538859	0.0885	0.019085	3.53e-06	-0.0269862	0.0213551	0.206341	FALSE	0.000607631	21.5019	DECODE	FALSE
4155_3	Sinusitis || id:J10_CHRONSINUSITIS	ENSG00000041982	HGNC:5318	TNC	tenascin C	3371	P24821	rs75827256	A	G	A	G	0.00877	0.00248949	9	115199987	0.5303	0.044177	3.39e-33	-0.165796	0.113607	0.144458	FALSE	0.00405799	144.087	DECODE	FALSE
SeqId_4155_3	Sinusitis || id:J10_CHRONSINUSITIS	ENSG00000041982	HGNC:5318	TNC	tenascin C	3371	P24821	rs1138545	T	C	T	C	0.16	0.159057	9	117835899	1.291	0.014	1e-200	0.00379018	0.0157132	0.809392	FALSE	0.442625	8501.89	FENLAND	TRUE
SeqId_4155_3	Sinusitis || id:J10_CHRONSINUSITIS	ENSG00000041982	HGNC:5318	TNC	tenascin C	3371	P24821	rs62577483	C	G	C	G	0.7	0.834031	9	118121575	-0.074	0.015	5.34e-07	-0.0381305	0.0154074	0.0133303	TRUE	0.00226771	24.3332	FENLAND	TRUE
TNC:P24821:OID20359:v1	Sinusitis || id:J10_CHRONSINUSITIS	ENSG00000041982	HGNC:5318	TNC	tenascin C	3371	P24821	rs7021057	C	T	C	T	0.2935	0.265789	9	115135714	-0.244	0.008	1e-200	0.00488137	0.0129137	0.705432	FALSE	0.0254854	930.198	UKBB	FALSE
4155_3	Systemic lupus erythematosus || id:ebi-a-GCST003156	ENSG00000041982	HGNC:5318	TNC	tenascin C	3371	P24821	rs10982683	T	C	T	C	0.27816	NA	9	115337236	0.0866	0.009409	3.44e-20	-0.040822	0.0303188	0.178166	FALSE	0.00238973	84.708	DECODE	FALSE
4155_3	Systemic lupus erythematosus || id:ebi-a-GCST003156	ENSG00000041982	HGNC:5318	TNC	tenascin C	3371	P24821	rs13321	G	C	G	C	0.31254	NA	9	115030304	0.2743	0.008948	1e-200	0.0100503	0.0497382	0.839866	TRUE	0.0258857	939.669	DECODE	TRUE
4155_3	Systemic lupus erythematosus || id:ebi-a-GCST003156	ENSG00000041982	HGNC:5318	TNC	tenascin C	3371	P24821	rs7018653	T	C	T	C	0.30019	NA	9	115126103	0.3653	0.00601	1e-200	0.00995033	0.0287567	0.729328	FALSE	0.0945878	3694.25	DECODE	FALSE
4155_3	Systemic lupus erythematosus || id:ebi-a-GCST003156	ENSG00000041982	HGNC:5318	TNC	tenascin C	3371	P24821	rs72757370	G	A	G	A	0.05211	NA	9	115538859	0.0885	0.019085	3.53e-06	0.0392207	0.0517589	0.448596	FALSE	0.000607631	21.5019	DECODE	FALSE
SeqId_4155_3	Systemic lupus erythematosus || id:ebi-a-GCST003156	ENSG00000041982	HGNC:5318	TNC	tenascin C	3371	P24821	rs55655124	T	C	T	C	0.58	NA	9	117939494	0.153	0.014	3.23e-29	0.0202027	0.0384142	0.598945	FALSE	0.0110307	119.411	FENLAND	TRUE
SeqId_4155_3	Systemic lupus erythematosus || id:ebi-a-GCST003156	ENSG00000041982	HGNC:5318	TNC	tenascin C	3371	P24821	rs62577483	C	G	C	G	0.7	NA	9	118121575	-0.074	0.015	5.34e-07	0.0618754	0.0346499	0.074143	TRUE	0.00226771	24.3332	FENLAND	TRUE
TNC:P24821:OID20359:v1	Systemic lupus erythematosus || id:ebi-a-GCST003156	ENSG00000041982	HGNC:5318	TNC	tenascin C	3371	P24821	rs7021057	C	T	C	T	0.2935	NA	9	115135714	-0.244	0.008	1e-200	0.00995033	0.0303096	0.742692	FALSE	0.0254854	930.198	UKBB	FALSE
4155_3	Type 1 diabetes || id:ebi-a-GCST010681	ENSG00000041982	HGNC:5318	TNC	tenascin C	3371	P24821	rs10982683	T	C	T	C	0.27816	0.2885	9	115337236	0.0866	0.009409	3.44e-20	0.0135	0.0258	0.601501	FALSE	0.00238973	84.708	DECODE	FALSE
4155_3	Type 1 diabetes || id:ebi-a-GCST010681	ENSG00000041982	HGNC:5318	TNC	tenascin C	3371	P24821	rs1138545	T	C	T	C	0.17312	0.1527	9	115073620	1.1855	0.00631	1e-200	0.0081	0.0327	0.8045	FALSE	0.49953	35295.5	DECODE	TRUE
4155_3	Type 1 diabetes || id:ebi-a-GCST010681	ENSG00000041982	HGNC:5318	TNC	tenascin C	3371	P24821	rs13321	G	C	G	C	0.31254	0.2828	9	115030304	0.2743	0.008948	1e-200	0.0226	0.026	0.386	TRUE	0.0258857	939.669	DECODE	TRUE
4155_3	Type 1 diabetes || id:ebi-a-GCST010681	ENSG00000041982	HGNC:5318	TNC	tenascin C	3371	P24821	rs7018653	T	C	T	C	0.30019	0.2935	9	115126103	0.3653	0.00601	1e-200	0.0249	0.0256	0.3302	FALSE	0.0945878	3694.25	DECODE	FALSE
4155_3	Type 1 diabetes || id:ebi-a-GCST010681	ENSG00000041982	HGNC:5318	TNC	tenascin C	3371	P24821	rs72757370	G	A	G	A	0.05211	0.0791	9	115538859	0.0885	0.019085	3.53e-06	-0.0137	0.0434	0.7527	FALSE	0.000607631	21.5019	DECODE	FALSE
4155_3	Type 1 diabetes || id:ebi-a-GCST010681	ENSG00000041982	HGNC:5318	TNC	tenascin C	3371	P24821	rs75827256	A	G	A	G	0.00877	0.0062	9	115199987	0.5303	0.044177	3.39e-33	-0.1009	0.156	0.518	FALSE	0.00405799	144.087	DECODE	FALSE
SeqId_4155_3	Type 1 diabetes || id:ebi-a-GCST010681	ENSG00000041982	HGNC:5318	TNC	tenascin C	3371	P24821	rs1138545	T	C	T	C	0.16	0.1527	9	117835899	1.291	0.014	1e-200	0.0081	0.0327	0.8045	FALSE	0.442625	8501.89	FENLAND	TRUE
SeqId_4155_3	Type 1 diabetes || id:ebi-a-GCST010681	ENSG00000041982	HGNC:5318	TNC	tenascin C	3371	P24821	rs62577483	C	G	C	G	0.7	0.6935	9	118121575	-0.074	0.015	5.34e-07	-0.0165	0.0255	0.5181	TRUE	0.00226771	24.3332	FENLAND	TRUE
TNC:P24821:OID20359:v1	Type 1 diabetes || id:ebi-a-GCST010681	ENSG00000041982	HGNC:5318	TNC	tenascin C	3371	P24821	rs7021057	C	T	C	T	0.2935	0.2943	9	115135714	-0.244	0.008	1e-200	0.027	0.0255	0.2912	FALSE	0.0254854	930.198	UKBB	FALSE
4155_3	Ulcerative colitis || id:ebi-a-GCST004133	ENSG00000041982	HGNC:5318	TNC	tenascin C	3371	P24821	rs10982683	T	C	T	C	0.27816	NA	9	115337236	0.0866	0.009409	3.44e-20	-0.0111	0.0174	0.5251	FALSE	0.00238973	84.708	DECODE	FALSE
4155_3	Ulcerative colitis || id:ebi-a-GCST004133	ENSG00000041982	HGNC:5318	TNC	tenascin C	3371	P24821	rs1138545	T	C	T	C	0.17312	NA	9	115073620	1.1855	0.00631	1e-200	-0.0004	0.0221	0.9862	FALSE	0.49953	35295.5	DECODE	TRUE
4155_3	Ulcerative colitis || id:ebi-a-GCST004133	ENSG00000041982	HGNC:5318	TNC	tenascin C	3371	P24821	rs13321	G	C	G	C	0.31254	NA	9	115030304	0.2743	0.008948	1e-200	-0.0146	0.0174	0.401	TRUE	0.0258857	939.669	DECODE	TRUE
4155_3	Ulcerative colitis || id:ebi-a-GCST004133	ENSG00000041982	HGNC:5318	TNC	tenascin C	3371	P24821	rs7018653	T	C	T	C	0.30019	NA	9	115126103	0.3653	0.00601	1e-200	0.0224	0.0171	0.1911	FALSE	0.0945878	3694.25	DECODE	FALSE
4155_3	Ulcerative colitis || id:ebi-a-GCST004133	ENSG00000041982	HGNC:5318	TNC	tenascin C	3371	P24821	rs72757370	G	A	G	A	0.05211	NA	9	115538859	0.0885	0.019085	3.53e-06	0.0212	0.0291	0.4656	FALSE	0.000607631	21.5019	DECODE	FALSE
4155_3	Ulcerative colitis || id:ebi-a-GCST004133	ENSG00000041982	HGNC:5318	TNC	tenascin C	3371	P24821	rs75827256	A	G	A	G	0.00877	NA	9	115199987	0.5303	0.044177	3.39e-33	-0.0429	0.1014	0.6721	FALSE	0.00405799	144.087	DECODE	FALSE
SeqId_4155_3	Ulcerative colitis || id:ebi-a-GCST004133	ENSG00000041982	HGNC:5318	TNC	tenascin C	3371	P24821	rs1138545	T	C	T	C	0.16	NA	9	117835899	1.291	0.014	1e-200	-0.0004	0.0221	0.9862	FALSE	0.442625	8501.89	FENLAND	TRUE
SeqId_4155_3	Ulcerative colitis || id:ebi-a-GCST004133	ENSG00000041982	HGNC:5318	TNC	tenascin C	3371	P24821	rs55655124	T	C	T	C	0.58	NA	9	117939494	0.153	0.014	3.23e-29	-0.0163	0.0164	0.3185	FALSE	0.0110307	119.411	FENLAND	TRUE
SeqId_4155_3	Ulcerative colitis || id:ebi-a-GCST004133	ENSG00000041982	HGNC:5318	TNC	tenascin C	3371	P24821	rs62577483	C	G	C	G	0.7	NA	9	118121575	-0.074	0.015	5.34e-07	0.0094	0.0174	0.5881	TRUE	0.00226771	24.3332	FENLAND	TRUE
TNC:P24821:OID20359:v1	Ulcerative colitis || id:ebi-a-GCST004133	ENSG00000041982	HGNC:5318	TNC	tenascin C	3371	P24821	rs7021057	C	T	C	T	0.2935	NA	9	115135714	-0.244	0.008	1e-200	0.022	0.0171	0.1983	FALSE	0.0254854	930.198	UKBB	FALSE
SeqId_2665_26	Ankylosing spondylitis || id:M13_ANKYLOSPON	ENSG00000048462	HGNC:11913	TNFRSF17	TNF receptor superfamily member 17	608	Q02223	rs387871	A	G	A	G	0.49	0.544981	16	11958626	-0.1679	0.0164991	2.53e-24	-0.0205315	0.0270873	0.448465	FALSE	0.0141538	103.529	ARIC	FALSE
2665_26	Ankylosing spondylitis || id:M13_ANKYLOSPON	ENSG00000048462	HGNC:11913	TNFRSF17	TNF receptor superfamily member 17	608	Q02223	rs11570136	A	T	A	T	0.35441	0.354659	16	11964975	-0.1343	0.008724	1.79e-53	-0.0328157	0.028232	0.245089	TRUE	0.00665371	236.972	DECODE	FALSE
SeqId_2665_26	Ankylosing spondylitis || id:M13_ANKYLOSPON	ENSG00000048462	HGNC:11913	TNFRSF17	TNF receptor superfamily member 17	608	Q02223	rs3850997	T	G	T	G	0.32	0.349691	16	12043512	-0.137	0.014	9.73e-22	-0.0364681	0.0283097	0.197682	FALSE	0.0088636	95.7423	FENLAND	FALSE
SeqId_2665_26	Asthma || id:ebi-a-GCST90014325	ENSG00000048462	HGNC:11913	TNFRSF17	TNF receptor superfamily member 17	608	Q02223	rs387871	A	G	A	G	0.49	0.483944	16	11958626	-0.1679	0.0164991	2.53e-24	0.00302486	0.00653205	0.643307	FALSE	0.0141538	103.529	ARIC	FALSE
2665_26	Asthma || id:ebi-a-GCST90014325	ENSG00000048462	HGNC:11913	TNFRSF17	TNF receptor superfamily member 17	608	Q02223	rs11570136	A	T	A	T	0.35441	0.327026	16	11964975	-0.1343	0.008724	1.79e-53	-0.000135662	0.00695591	0.98444	TRUE	0.00665371	236.972	DECODE	FALSE
SeqId_2665_26	Asthma || id:ebi-a-GCST90014325	ENSG00000048462	HGNC:11913	TNFRSF17	TNF receptor superfamily member 17	608	Q02223	rs3850997	T	G	T	G	0.32	0.319728	16	12043512	-0.137	0.014	9.73e-22	-0.00196255	0.00701123	0.779543	FALSE	0.0088636	95.7423	FENLAND	FALSE
SeqId_2665_26	Asthma || id:GCST006862	ENSG00000048462	HGNC:11913	TNFRSF17	TNF receptor superfamily member 17	608	Q02223	rs3850997	T	G	T	G	0.32	NA	16	12043512	-0.137	0.014	9.73e-22	0.00124697	0.0138274	0.928143	FALSE	0.0088636	95.7423	FENLAND	FALSE
SeqId_2665_26	Crohn's disease || id:ebi-a-GCST004132	ENSG00000048462	HGNC:11913	TNFRSF17	TNF receptor superfamily member 17	608	Q02223	rs387871	A	G	A	G	0.49	NA	16	11958626	-0.1679	0.0164991	2.53e-24	0.0316	0.0162	0.0506804	FALSE	0.0141538	103.529	ARIC	FALSE
SeqId_2665_26	Crohn's disease || id:ebi-a-GCST004132	ENSG00000048462	HGNC:11913	TNFRSF17	TNF receptor superfamily member 17	608	Q02223	rs3850997	T	G	T	G	0.32	NA	16	12043512	-0.137	0.014	9.73e-22	0.0413	0.017	0.01532	FALSE	0.0088636	95.7423	FENLAND	FALSE
SeqId_2665_26	Eczema || id:GCST90244787	ENSG00000048462	HGNC:11913	TNFRSF17	TNF receptor superfamily member 17	608	Q02223	rs387871	A	G	A	G	0.49	0.484643	16	11958626	-0.1679	0.0164991	2.53e-24	-0.00295436	0.0065234	0.650664	FALSE	0.0141538	103.529	ARIC	FALSE
2665_26	Eczema || id:GCST90244787	ENSG00000048462	HGNC:11913	TNFRSF17	TNF receptor superfamily member 17	608	Q02223	rs11570136	A	T	A	T	0.35441	0.321952	16	11964975	-0.1343	0.008724	1.79e-53	-0.0066712	0.00691503	0.334687	TRUE	0.00665371	236.972	DECODE	FALSE
2665_26	Eczema || id:GCST90244787	ENSG00000048462	HGNC:11913	TNFRSF17	TNF receptor superfamily member 17	608	Q02223	rs78021108	G	A	G	A	0.01598	0.024232	16	11926038	0.2886	0.03339	5.46e-18	-0.0975423	0.206736	0.637076	FALSE	0.00210704	74.7025	DECODE	FALSE
SeqId_2665_26	Eczema || id:GCST90244787	ENSG00000048462	HGNC:11913	TNFRSF17	TNF receptor superfamily member 17	608	Q02223	rs3850997	T	G	T	G	0.32	0.320832	16	12043512	-0.137	0.014	9.73e-22	-0.00700548	0.00689655	0.309701	FALSE	0.0088636	95.7423	FENLAND	FALSE
SeqId_2665_26	Eczema || id:L12_ATOPIC	ENSG00000048462	HGNC:11913	TNFRSF17	TNF receptor superfamily member 17	608	Q02223	rs387871	A	G	A	G	0.49	0.545723	16	11958626	-0.1679	0.0164991	2.53e-24	0.00794254	0.0127439	0.533124	FALSE	0.0141538	103.529	ARIC	FALSE
2665_26	Eczema || id:L12_ATOPIC	ENSG00000048462	HGNC:11913	TNFRSF17	TNF receptor superfamily member 17	608	Q02223	rs11570136	A	T	A	T	0.35441	0.355287	16	11964975	-0.1343	0.008724	1.79e-53	-0.00498721	0.0132588	0.706811	TRUE	0.00665371	236.972	DECODE	FALSE
SeqId_2665_26	Eczema || id:L12_ATOPIC	ENSG00000048462	HGNC:11913	TNFRSF17	TNF receptor superfamily member 17	608	Q02223	rs3850997	T	G	T	G	0.32	0.350288	16	12043512	-0.137	0.014	9.73e-22	-0.0108807	0.0133008	0.413327	FALSE	0.0088636	95.7423	FENLAND	FALSE
SeqId_2665_26	Eosinophilic esophagitis || id:GCST90027899	ENSG00000048462	HGNC:11913	TNFRSF17	TNF receptor superfamily member 17	608	Q02223	rs387871	A	G	A	G	0.49	NA	16	11958626	-0.1679	0.0164991	2.53e-24	-0.00642862	0.0362416	0.859208	FALSE	0.0141538	103.529	ARIC	FALSE
SeqId_2665_26	Eosinophilic esophagitis || id:GCST90027899	ENSG00000048462	HGNC:11913	TNFRSF17	TNF receptor superfamily member 17	608	Q02223	rs3850997	T	G	T	G	0.32	NA	16	12043512	-0.137	0.014	9.73e-22	-0.0158794	0.0383378	0.67873	FALSE	0.0088636	95.7423	FENLAND	FALSE
SeqId_2665_26	Inflammatory bowel disease || id:ebi-a-GCST004131	ENSG00000048462	HGNC:11913	TNFRSF17	TNF receptor superfamily member 17	608	Q02223	rs387871	A	G	A	G	0.49	NA	16	11958626	-0.1679	0.0164991	2.53e-24	0.0328	0.0125	0.00879306	FALSE	0.0141538	103.529	ARIC	FALSE
SeqId_2665_26	Inflammatory bowel disease || id:ebi-a-GCST004131	ENSG00000048462	HGNC:11913	TNFRSF17	TNF receptor superfamily member 17	608	Q02223	rs3850997	T	G	T	G	0.32	NA	16	12043512	-0.137	0.014	9.73e-22	0.0311	0.0132	0.0183802	FALSE	0.0088636	95.7423	FENLAND	FALSE
SeqId_2665_26	Juvenile idiopathic arthritis || id:GCST90010715	ENSG00000048462	HGNC:11913	TNFRSF17	TNF receptor superfamily member 17	608	Q02223	rs387871	A	G	A	G	0.49	NA	16	11958626	-0.1679	0.0164991	2.53e-24	-0.00323783	0.0294176	0.912359	FALSE	0.0141538	103.529	ARIC	FALSE
SeqId_2665_26	Juvenile idiopathic arthritis || id:GCST90010715	ENSG00000048462	HGNC:11913	TNFRSF17	TNF receptor superfamily member 17	608	Q02223	rs3850997	T	G	T	G	0.32	NA	16	12043512	-0.137	0.014	9.73e-22	-0.0431671	0.0309437	0.16301	FALSE	0.0088636	95.7423	FENLAND	FALSE
SeqId_2665_26	multiple sclerosis || id:ieu-b-18	ENSG00000048462	HGNC:11913	TNFRSF17	TNF receptor superfamily member 17	608	Q02223	rs387871	A	G	A	G	0.49	NA	16	11958626	-0.1679	0.0164991	2.53e-24	-0.0298408	0.0169943	0.0791006	FALSE	0.0141538	103.529	ARIC	FALSE
SeqId_2665_26	multiple sclerosis || id:ieu-b-18	ENSG00000048462	HGNC:11913	TNFRSF17	TNF receptor superfamily member 17	608	Q02223	rs3850997	T	G	T	G	0.32	NA	16	12043512	-0.137	0.014	9.73e-22	-0.0315956	0.017452	0.0702296	FALSE	0.0088636	95.7423	FENLAND	FALSE
SeqId_2665_26	Psoriasis || id:GCST90019016	ENSG00000048462	HGNC:11913	TNFRSF17	TNF receptor superfamily member 17	608	Q02223	rs387871	A	G	A	G	0.49	NA	16	11958626	-0.1679	0.0164991	2.53e-24	0.0319	0.0197	0.1053	FALSE	0.0141538	103.529	ARIC	FALSE
SeqId_2665_26	Psoriasis || id:GCST90019016	ENSG00000048462	HGNC:11913	TNFRSF17	TNF receptor superfamily member 17	608	Q02223	rs3850997	T	G	T	G	0.32	NA	16	12043512	-0.137	0.014	9.73e-22	0.0014	0.021	0.9473	FALSE	0.0088636	95.7423	FENLAND	FALSE
SeqId_2665_26	Rheumatoid arthritis || id:ebi-a-GCST002318	ENSG00000048462	HGNC:11913	TNFRSF17	TNF receptor superfamily member 17	608	Q02223	rs387871	A	G	A	G	0.49	NA	16	11958626	-0.1679	0.0164991	2.53e-24	0.00995033	0.0149339	0.54	FALSE	0.0141538	103.529	ARIC	FALSE
2665_26	Rheumatoid arthritis || id:ebi-a-GCST002318	ENSG00000048462	HGNC:11913	TNFRSF17	TNF receptor superfamily member 17	608	Q02223	rs11570136	A	T	A	T	0.35441	NA	16	11964975	-0.1343	0.008724	1.79e-53	0.00995033	0.0149339	0.49	TRUE	0.00665371	236.972	DECODE	FALSE
2665_26	Rheumatoid arthritis || id:ebi-a-GCST002318	ENSG00000048462	HGNC:11913	TNFRSF17	TNF receptor superfamily member 17	608	Q02223	rs78021108	G	A	G	A	0.01598	NA	16	11926038	0.2886	0.03339	5.46e-18	-0.00995033	0.0312467	0.7	FALSE	0.00210704	74.7025	DECODE	FALSE
SeqId_2665_26	Rheumatoid arthritis || id:ebi-a-GCST002318	ENSG00000048462	HGNC:11913	TNFRSF17	TNF receptor superfamily member 17	608	Q02223	rs3850997	T	G	T	G	0.32	NA	16	12043512	-0.137	0.014	9.73e-22	0.00995033	0.0198162	0.39	FALSE	0.0088636	95.7423	FENLAND	FALSE
SeqId_2665_26	Sinusitis || id:J10_CHRONSINUSITIS	ENSG00000048462	HGNC:11913	TNFRSF17	TNF receptor superfamily member 17	608	Q02223	rs387871	A	G	A	G	0.49	0.545806	16	11958626	-0.1679	0.0164991	2.53e-24	0.0163073	0.0115191	0.156871	FALSE	0.0141538	103.529	ARIC	FALSE
2665_26	Sinusitis || id:J10_CHRONSINUSITIS	ENSG00000048462	HGNC:11913	TNFRSF17	TNF receptor superfamily member 17	608	Q02223	rs11570136	A	T	A	T	0.35441	0.355254	16	11964975	-0.1343	0.008724	1.79e-53	0.000176896	0.0119924	0.988231	TRUE	0.00665371	236.972	DECODE	FALSE
SeqId_2665_26	Sinusitis || id:J10_CHRONSINUSITIS	ENSG00000048462	HGNC:11913	TNFRSF17	TNF receptor superfamily member 17	608	Q02223	rs3850997	T	G	T	G	0.32	0.350224	16	12043512	-0.137	0.014	9.73e-22	-0.00116253	0.0120267	0.922994	FALSE	0.0088636	95.7423	FENLAND	FALSE
2665_26	Systemic lupus erythematosus || id:ebi-a-GCST003156	ENSG00000048462	HGNC:11913	TNFRSF17	TNF receptor superfamily member 17	608	Q02223	rs11570136	A	T	A	T	0.35441	NA	16	11964975	-0.1343	0.008724	1.79e-53	0.0582689	0.0313843	0.0633651	TRUE	0.00665371	236.972	DECODE	FALSE
2665_26	Systemic lupus erythematosus || id:ebi-a-GCST003156	ENSG00000048462	HGNC:11913	TNFRSF17	TNF receptor superfamily member 17	608	Q02223	rs78021108	G	A	G	A	0.01598	NA	16	11926038	0.2886	0.03339	5.46e-18	-0.0725707	0.106284	0.494735	FALSE	0.00210704	74.7025	DECODE	FALSE
SeqId_2665_26	Systemic lupus erythematosus || id:ebi-a-GCST003156	ENSG00000048462	HGNC:11913	TNFRSF17	TNF receptor superfamily member 17	608	Q02223	rs3850997	T	G	T	G	0.32	NA	16	12043512	-0.137	0.014	9.73e-22	0.0582689	0.0312282	0.062054	FALSE	0.0088636	95.7423	FENLAND	FALSE
2665_26	Type 1 diabetes || id:ebi-a-GCST010681	ENSG00000048462	HGNC:11913	TNFRSF17	TNF receptor superfamily member 17	608	Q02223	rs11570136	A	T	A	T	0.35441	0.3313	16	11964975	-0.1343	0.008724	1.79e-53	0.0105	0.0248	0.671001	TRUE	0.00665371	236.972	DECODE	FALSE
SeqId_2665_26	Type 1 diabetes || id:ebi-a-GCST010681	ENSG00000048462	HGNC:11913	TNFRSF17	TNF receptor superfamily member 17	608	Q02223	rs3850997	T	G	T	G	0.32	0.3233	16	12043512	-0.137	0.014	9.73e-22	0.0138	0.0249	0.5802	FALSE	0.0088636	95.7423	FENLAND	FALSE
SeqId_2665_26	Ulcerative colitis || id:ebi-a-GCST004133	ENSG00000048462	HGNC:11913	TNFRSF17	TNF receptor superfamily member 17	608	Q02223	rs3850997	T	G	T	G	0.32	NA	16	12043512	-0.137	0.014	9.73e-22	0.0137	0.0168	0.416	FALSE	0.0088636	95.7423	FENLAND	FALSE
TNFRSF9:Q07011:OID20985:v1	Ankylosing spondylitis || id:M13_ANKYLOSPON	ENSG00000049249	HGNC:11924	TNFRSF9	TNF receptor superfamily member 9	3604	Q07011	rs2493214	G	A	G	A	0.1904	0.7417	1	7934360	-0.194	0.009	5.01e-97	-0.00572115	0.030788	0.852583	FALSE	0.012894	464.616	UKBB	FALSE
TNFRSF9:Q07011:OID20985:v1	Asthma || id:ebi-a-GCST90014325	ENSG00000049249	HGNC:11924	TNFRSF9	TNF receptor superfamily member 9	3604	Q07011	rs2493214	G	A	G	A	0.1904	0.189371	1	7934360	-0.194	0.009	5.01e-97	-0.0246899	0.00835059	0.00310985	FALSE	0.012894	464.616	UKBB	FALSE
TNFRSF9:Q07011:OID20985:v1	Asthma || id:GCST006862	ENSG00000049249	HGNC:11924	TNFRSF9	TNF receptor superfamily member 9	3604	Q07011	rs2493214	G	A	G	A	0.1904	NA	1	7934360	-0.194	0.009	5.01e-97	-0.00393931	0.0168038	0.814652	FALSE	0.012894	464.616	UKBB	FALSE
TNFRSF9:Q07011:OID20985:v1	Crohn's disease || id:ebi-a-GCST004132	ENSG00000049249	HGNC:11924	TNFRSF9	TNF receptor superfamily member 9	3604	Q07011	rs2493214	G	A	G	A	0.1904	NA	1	7934360	-0.194	0.009	5.01e-97	-0.0841	0.0211	6.81e-05	FALSE	0.012894	464.616	UKBB	FALSE
TNFRSF9:Q07011:OID20985:v1	Eczema || id:GCST90244787	ENSG00000049249	HGNC:11924	TNFRSF9	TNF receptor superfamily member 9	3604	Q07011	rs2493214	G	A	G	A	0.1904	0.202529	1	7934360	-0.194	0.009	5.01e-97	0.0220687	0.00933449	0.0180871	FALSE	0.012894	464.616	UKBB	FALSE
TNFRSF9:Q07011:OID20985:v1	Eczema || id:L12_ATOPIC	ENSG00000049249	HGNC:11924	TNFRSF9	TNF receptor superfamily member 9	3604	Q07011	rs2493214	G	A	G	A	0.1904	0.741833	1	7934360	-0.194	0.009	5.01e-97	0.0270033	0.0144478	0.0616198	FALSE	0.012894	464.616	UKBB	FALSE
TNFRSF9:Q07011:OID20985:v1	Eosinophilic esophagitis || id:GCST90027899	ENSG00000049249	HGNC:11924	TNFRSF9	TNF receptor superfamily member 9	3604	Q07011	rs2493214	G	A	G	A	0.1904	NA	1	7934360	-0.194	0.009	5.01e-97	0.039784	0.049752	0.423916	FALSE	0.012894	464.616	UKBB	FALSE
TNFRSF9:Q07011:OID20985:v1	Inflammatory bowel disease || id:ebi-a-GCST004131	ENSG00000049249	HGNC:11924	TNFRSF9	TNF receptor superfamily member 9	3604	Q07011	rs2493214	G	A	G	A	0.1904	NA	1	7934360	-0.194	0.009	5.01e-97	-0.0999	0.0164	1.04e-09	FALSE	0.012894	464.616	UKBB	FALSE
TNFRSF9:Q07011:OID20985:v1	Juvenile idiopathic arthritis || id:GCST90010715	ENSG00000049249	HGNC:11924	TNFRSF9	TNF receptor superfamily member 9	3604	Q07011	rs2493214	G	A	G	A	0.1904	NA	1	7934360	-0.194	0.009	5.01e-97	0.0365713	0.0377838	0.33309	FALSE	0.012894	464.616	UKBB	FALSE
TNFRSF9:Q07011:OID20985:v1	multiple sclerosis || id:ieu-b-18	ENSG00000049249	HGNC:11924	TNFRSF9	TNF receptor superfamily member 9	3604	Q07011	rs2493214	G	A	G	A	0.1904	NA	1	7934360	-0.194	0.009	5.01e-97	0.0196926	0.021141	0.3516	FALSE	0.012894	464.616	UKBB	FALSE
TNFRSF9:Q07011:OID20985:v1	Psoriasis || id:GCST90019016	ENSG00000049249	HGNC:11924	TNFRSF9	TNF receptor superfamily member 9	3604	Q07011	rs2493214	G	A	G	A	0.1904	NA	1	7934360	-0.194	0.009	5.01e-97	0.0677	0.0204	0.000931601	FALSE	0.012894	464.616	UKBB	FALSE
TNFRSF9:Q07011:OID20985:v1	Rheumatoid arthritis || id:ebi-a-GCST002318	ENSG00000049249	HGNC:11924	TNFRSF9	TNF receptor superfamily member 9	3604	Q07011	rs2493214	G	A	G	A	0.1904	NA	1	7934360	-0.194	0.009	5.01e-97	-0.0392207	0.0149339	0.01	FALSE	0.012894	464.616	UKBB	FALSE
TNFRSF9:Q07011:OID20985:v1	Sinusitis || id:J10_CHRONSINUSITIS	ENSG00000049249	HGNC:11924	TNFRSF9	TNF receptor superfamily member 9	3604	Q07011	rs2493214	G	A	G	A	0.1904	0.740841	1	7934360	-0.194	0.009	5.01e-97	-0.00239345	0.0130626	0.854619	FALSE	0.012894	464.616	UKBB	FALSE
TNFRSF9:Q07011:OID20985:v1	Systemic lupus erythematosus || id:ebi-a-GCST003156	ENSG00000049249	HGNC:11924	TNFRSF9	TNF receptor superfamily member 9	3604	Q07011	rs2493214	G	A	G	A	0.1904	NA	1	7934360	-0.194	0.009	5.01e-97	0.0295588	0.0436168	0.497966	FALSE	0.012894	464.616	UKBB	FALSE
TNFRSF9:Q07011:OID20985:v1	Type 1 diabetes || id:ebi-a-GCST010681	ENSG00000049249	HGNC:11924	TNFRSF9	TNF receptor superfamily member 9	3604	Q07011	rs2493214	G	A	G	A	0.1904	0.1955	1	7934360	-0.194	0.009	5.01e-97	-0.0224	0.0302	0.4589	FALSE	0.012894	464.616	UKBB	FALSE
TNFRSF9:Q07011:OID20985:v1	Ulcerative colitis || id:ebi-a-GCST004133	ENSG00000049249	HGNC:11924	TNFRSF9	TNF receptor superfamily member 9	3604	Q07011	rs2493214	G	A	G	A	0.1904	NA	1	7934360	-0.194	0.009	5.01e-97	-0.111	0.0208	9.71e-08	FALSE	0.012894	464.616	UKBB	FALSE
SeqId_15604_18	Ankylosing spondylitis || id:M13_ANKYLOSPON	ENSG00000050748	HGNC:6886	MAPK9	mitogen-activated protein kinase 9	5601	P45984	rs11741142	C	T	C	T	0.2	0.8064	5	180307139	0.3402	0.0204618	4.51e-62	0.0375074	0.0338383	0.267676	FALSE	0.036909	276.351	ARIC	TRUE
15604_18	Ankylosing spondylitis || id:M13_ANKYLOSPON	ENSG00000050748	HGNC:6886	MAPK9	mitogen-activated protein kinase 9	5601	P45984	rs11744336	T	C	T	C	0.02574	0.00745496	5	180279870	0.3018	0.025165	3.88e-33	-0.185254	0.156337	0.236032	FALSE	0.00405426	143.82	DECODE	FALSE
15604_18	Ankylosing spondylitis || id:M13_ANKYLOSPON	ENSG00000050748	HGNC:6886	MAPK9	mitogen-activated protein kinase 9	5601	P45984	rs3763131	C	T	C	T	0.20055	0.193961	5	180307312	0.1846	0.010028	1.13e-75	0.0380845	0.0338047	0.25991	FALSE	0.00950048	338.852	DECODE	FALSE
MAPK9:P45984:OID20557:v1	Ankylosing spondylitis || id:M13_ANKYLOSPON	ENSG00000050748	HGNC:6886	MAPK9	mitogen-activated protein kinase 9	5601	P45984	rs3763131	C	T	C	T	0.1951	0.193961	5	180307312	0.143	0.009	2.51e-51	0.0380845	0.0338047	0.25991	FALSE	0.00704725	252.443	UKBB	FALSE
SeqId_15604_18	Asthma || id:ebi-a-GCST90014325	ENSG00000050748	HGNC:6886	MAPK9	mitogen-activated protein kinase 9	5601	P45984	rs11741142	C	T	C	T	0.2	0.236112	5	180307139	0.3402	0.0204618	4.51e-62	-0.00687704	0.00792821	0.385715	FALSE	0.036909	276.351	ARIC	TRUE
15604_18	Asthma || id:ebi-a-GCST90014325	ENSG00000050748	HGNC:6886	MAPK9	mitogen-activated protein kinase 9	5601	P45984	rs11744336	T	C	T	C	0.02574	0.0159871	5	180279870	0.3018	0.025165	3.88e-33	-0.00688813	0.0260032	0.79109	FALSE	0.00405426	143.82	DECODE	FALSE
15604_18	Asthma || id:ebi-a-GCST90014325	ENSG00000050748	HGNC:6886	MAPK9	mitogen-activated protein kinase 9	5601	P45984	rs3763131	C	T	C	T	0.20055	0.195045	5	180307312	0.1846	0.010028	1.13e-75	-0.000696508	0.00825784	0.932782	FALSE	0.00950048	338.852	DECODE	FALSE
SeqId_15604_18	Asthma || id:ebi-a-GCST90014325	ENSG00000050748	HGNC:6886	MAPK9	mitogen-activated protein kinase 9	5601	P45984	rs113096165	T	C	T	C	0.2	0.199536	5	179740366	0.282	0.016	3.72e-71	-0.00207554	0.00818691	0.799867	FALSE	0.0281923	310.583	FENLAND	FALSE
MAPK9:P45984:OID20557:v1	Asthma || id:ebi-a-GCST90014325	ENSG00000050748	HGNC:6886	MAPK9	mitogen-activated protein kinase 9	5601	P45984	rs3763131	C	T	C	T	0.1951	0.195045	5	180307312	0.143	0.009	2.51e-51	-0.000696508	0.00825784	0.932782	FALSE	0.00704725	252.443	UKBB	FALSE
SeqId_15604_18	Asthma || id:GCST006862	ENSG00000050748	HGNC:6886	MAPK9	mitogen-activated protein kinase 9	5601	P45984	rs11741142	C	T	C	T	0.2	NA	5	180307139	0.3402	0.0204618	4.51e-62	0.00896258	0.0153943	0.560431	FALSE	0.036909	276.351	ARIC	TRUE
15604_18	Asthma || id:GCST006862	ENSG00000050748	HGNC:6886	MAPK9	mitogen-activated protein kinase 9	5601	P45984	rs11744336	T	C	T	C	0.02574	NA	5	180279870	0.3018	0.025165	3.88e-33	0.0111291	0.0552623	0.840396	FALSE	0.00405426	143.82	DECODE	FALSE
15604_18	Asthma || id:GCST006862	ENSG00000050748	HGNC:6886	MAPK9	mitogen-activated protein kinase 9	5601	P45984	rs3763131	C	T	C	T	0.20055	NA	5	180307312	0.1846	0.010028	1.13e-75	0.0103498	0.0155052	0.50445	FALSE	0.00950048	338.852	DECODE	FALSE
SeqId_15604_18	Asthma || id:GCST006862	ENSG00000050748	HGNC:6886	MAPK9	mitogen-activated protein kinase 9	5601	P45984	rs113096165	T	C	T	C	0.2	NA	5	179740366	0.282	0.016	3.72e-71	0.00923004	0.0154015	0.548976	FALSE	0.0281923	310.583	FENLAND	FALSE
MAPK9:P45984:OID20557:v1	Asthma || id:GCST006862	ENSG00000050748	HGNC:6886	MAPK9	mitogen-activated protein kinase 9	5601	P45984	rs3763131	C	T	C	T	0.1951	NA	5	180307312	0.143	0.009	2.51e-51	0.0103498	0.0155052	0.50445	FALSE	0.00704725	252.443	UKBB	FALSE
SeqId_15604_18	Crohn's disease || id:ebi-a-GCST004132	ENSG00000050748	HGNC:6886	MAPK9	mitogen-activated protein kinase 9	5601	P45984	rs11741142	C	T	C	T	0.2	NA	5	180307139	0.3402	0.0204618	4.51e-62	0.0252	0.0201	0.2105	FALSE	0.036909	276.351	ARIC	TRUE
15604_18	Crohn's disease || id:ebi-a-GCST004132	ENSG00000050748	HGNC:6886	MAPK9	mitogen-activated protein kinase 9	5601	P45984	rs11744336	T	C	T	C	0.02574	NA	5	180279870	0.3018	0.025165	3.88e-33	0.002	0.069	0.9767	FALSE	0.00405426	143.82	DECODE	FALSE
15604_18	Crohn's disease || id:ebi-a-GCST004132	ENSG00000050748	HGNC:6886	MAPK9	mitogen-activated protein kinase 9	5601	P45984	rs3763131	C	T	C	T	0.20055	NA	5	180307312	0.1846	0.010028	1.13e-75	0.0277	0.0201	0.1684	FALSE	0.00950048	338.852	DECODE	FALSE
SeqId_15604_18	Crohn's disease || id:ebi-a-GCST004132	ENSG00000050748	HGNC:6886	MAPK9	mitogen-activated protein kinase 9	5601	P45984	rs113096165	T	C	T	C	0.2	NA	5	179740366	0.282	0.016	3.72e-71	0.0371	0.02	0.0630696	FALSE	0.0281923	310.583	FENLAND	FALSE
MAPK9:P45984:OID20557:v1	Crohn's disease || id:ebi-a-GCST004132	ENSG00000050748	HGNC:6886	MAPK9	mitogen-activated protein kinase 9	5601	P45984	rs3763131	C	T	C	T	0.1951	NA	5	180307312	0.143	0.009	2.51e-51	0.0277	0.0201	0.1684	FALSE	0.00704725	252.443	UKBB	FALSE
SeqId_15604_18	Eczema || id:GCST90244787	ENSG00000050748	HGNC:6886	MAPK9	mitogen-activated protein kinase 9	5601	P45984	rs11741142	C	T	C	T	0.2	0.182247	5	180307139	0.3402	0.0204618	4.51e-62	0.00265753	0.0143661	0.853212	FALSE	0.036909	276.351	ARIC	TRUE
15604_18	Eczema || id:GCST90244787	ENSG00000050748	HGNC:6886	MAPK9	mitogen-activated protein kinase 9	5601	P45984	rs11744336	T	C	T	C	0.02574	0.01456	5	180279870	0.3018	0.025165	3.88e-33	-0.0179237	0.0316658	0.571405	FALSE	0.00405426	143.82	DECODE	FALSE
15604_18	Eczema || id:GCST90244787	ENSG00000050748	HGNC:6886	MAPK9	mitogen-activated protein kinase 9	5601	P45984	rs3763131	C	T	C	T	0.20055	0.193246	5	180307312	0.1846	0.010028	1.13e-75	0.00242605	0.00824047	0.768454	FALSE	0.00950048	338.852	DECODE	FALSE
SeqId_15604_18	Eczema || id:GCST90244787	ENSG00000050748	HGNC:6886	MAPK9	mitogen-activated protein kinase 9	5601	P45984	rs113096165	T	C	T	C	0.2	0.192607	5	179740366	0.282	0.016	3.72e-71	0.0594963	0.0222053	0.00739299	FALSE	0.0281923	310.583	FENLAND	FALSE
MAPK9:P45984:OID20557:v1	Eczema || id:GCST90244787	ENSG00000050748	HGNC:6886	MAPK9	mitogen-activated protein kinase 9	5601	P45984	rs3763131	C	T	C	T	0.1951	0.193246	5	180307312	0.143	0.009	2.51e-51	0.00242605	0.00824047	0.768454	FALSE	0.00704725	252.443	UKBB	FALSE
SeqId_15604_18	Eczema || id:L12_ATOPIC	ENSG00000050748	HGNC:6886	MAPK9	mitogen-activated protein kinase 9	5601	P45984	rs11741142	C	T	C	T	0.2	0.806637	5	180307139	0.3402	0.0204618	4.51e-62	0.0326154	0.015931	0.0406294	FALSE	0.036909	276.351	ARIC	TRUE
15604_18	Eczema || id:L12_ATOPIC	ENSG00000050748	HGNC:6886	MAPK9	mitogen-activated protein kinase 9	5601	P45984	rs11744336	T	C	T	C	0.02574	0.00743451	5	180279870	0.3018	0.025165	3.88e-33	-0.0893586	0.073736	0.225562	FALSE	0.00405426	143.82	DECODE	FALSE
15604_18	Eczema || id:L12_ATOPIC	ENSG00000050748	HGNC:6886	MAPK9	mitogen-activated protein kinase 9	5601	P45984	rs3763131	C	T	C	T	0.20055	0.193743	5	180307312	0.1846	0.010028	1.13e-75	0.0320034	0.0159201	0.0444048	FALSE	0.00950048	338.852	DECODE	FALSE
MAPK9:P45984:OID20557:v1	Eczema || id:L12_ATOPIC	ENSG00000050748	HGNC:6886	MAPK9	mitogen-activated protein kinase 9	5601	P45984	rs3763131	C	T	C	T	0.1951	0.193743	5	180307312	0.143	0.009	2.51e-51	0.0320034	0.0159201	0.0444048	FALSE	0.00704725	252.443	UKBB	FALSE
SeqId_15604_18	Eosinophilic esophagitis || id:GCST90027899	ENSG00000050748	HGNC:6886	MAPK9	mitogen-activated protein kinase 9	5601	P45984	rs11741142	C	T	C	T	0.2	NA	5	180307139	0.3402	0.0204618	4.51e-62	-0.00383434	0.0442382	0.93093	FALSE	0.036909	276.351	ARIC	TRUE
15604_18	Eosinophilic esophagitis || id:GCST90027899	ENSG00000050748	HGNC:6886	MAPK9	mitogen-activated protein kinase 9	5601	P45984	rs11744336	T	C	T	C	0.02574	NA	5	180279870	0.3018	0.025165	3.88e-33	0.196749	0.137911	0.153684	FALSE	0.00405426	143.82	DECODE	FALSE
15604_18	Eosinophilic esophagitis || id:GCST90027899	ENSG00000050748	HGNC:6886	MAPK9	mitogen-activated protein kinase 9	5601	P45984	rs3763131	C	T	C	T	0.20055	NA	5	180307312	0.1846	0.010028	1.13e-75	0.0132084	0.0450006	0.769129	FALSE	0.00950048	338.852	DECODE	FALSE
SeqId_15604_18	Eosinophilic esophagitis || id:GCST90027899	ENSG00000050748	HGNC:6886	MAPK9	mitogen-activated protein kinase 9	5601	P45984	rs113096165	T	C	T	C	0.2	NA	5	179740366	0.282	0.016	3.72e-71	-0.00436552	0.0446872	0.922178	FALSE	0.0281923	310.583	FENLAND	FALSE
MAPK9:P45984:OID20557:v1	Eosinophilic esophagitis || id:GCST90027899	ENSG00000050748	HGNC:6886	MAPK9	mitogen-activated protein kinase 9	5601	P45984	rs3763131	C	T	C	T	0.1951	NA	5	180307312	0.143	0.009	2.51e-51	0.0132084	0.0450006	0.769129	FALSE	0.00704725	252.443	UKBB	FALSE
SeqId_15604_18	Inflammatory bowel disease || id:ebi-a-GCST004131	ENSG00000050748	HGNC:6886	MAPK9	mitogen-activated protein kinase 9	5601	P45984	rs11741142	C	T	C	T	0.2	NA	5	180307139	0.3402	0.0204618	4.51e-62	0.0298	0.0156	0.0557006	FALSE	0.036909	276.351	ARIC	TRUE
15604_18	Inflammatory bowel disease || id:ebi-a-GCST004131	ENSG00000050748	HGNC:6886	MAPK9	mitogen-activated protein kinase 9	5601	P45984	rs11744336	T	C	T	C	0.02574	NA	5	180279870	0.3018	0.025165	3.88e-33	0.0354	0.0531	0.5046	FALSE	0.00405426	143.82	DECODE	FALSE
15604_18	Inflammatory bowel disease || id:ebi-a-GCST004131	ENSG00000050748	HGNC:6886	MAPK9	mitogen-activated protein kinase 9	5601	P45984	rs3763131	C	T	C	T	0.20055	NA	5	180307312	0.1846	0.010028	1.13e-75	0.0348	0.0155	0.02488	FALSE	0.00950048	338.852	DECODE	FALSE
SeqId_15604_18	Inflammatory bowel disease || id:ebi-a-GCST004131	ENSG00000050748	HGNC:6886	MAPK9	mitogen-activated protein kinase 9	5601	P45984	rs113096165	T	C	T	C	0.2	NA	5	179740366	0.282	0.016	3.72e-71	0.0365	0.0155	0.01821	FALSE	0.0281923	310.583	FENLAND	FALSE
MAPK9:P45984:OID20557:v1	Inflammatory bowel disease || id:ebi-a-GCST004131	ENSG00000050748	HGNC:6886	MAPK9	mitogen-activated protein kinase 9	5601	P45984	rs3763131	C	T	C	T	0.1951	NA	5	180307312	0.143	0.009	2.51e-51	0.0348	0.0155	0.02488	FALSE	0.00704725	252.443	UKBB	FALSE
SeqId_15604_18	Juvenile idiopathic arthritis || id:GCST90010715	ENSG00000050748	HGNC:6886	MAPK9	mitogen-activated protein kinase 9	5601	P45984	rs11741142	C	T	C	T	0.2	NA	5	180307139	0.3402	0.0204618	4.51e-62	0.0173456	0.0363346	0.633088	FALSE	0.036909	276.351	ARIC	TRUE
15604_18	Juvenile idiopathic arthritis || id:GCST90010715	ENSG00000050748	HGNC:6886	MAPK9	mitogen-activated protein kinase 9	5601	P45984	rs11744336	T	C	T	C	0.02574	NA	5	180279870	0.3018	0.025165	3.88e-33	-0.270632	0.131818	0.0400645	FALSE	0.00405426	143.82	DECODE	FALSE
15604_18	Juvenile idiopathic arthritis || id:GCST90010715	ENSG00000050748	HGNC:6886	MAPK9	mitogen-activated protein kinase 9	5601	P45984	rs3763131	C	T	C	T	0.20055	NA	5	180307312	0.1846	0.010028	1.13e-75	0.0199141	0.0366701	0.58709	FALSE	0.00950048	338.852	DECODE	FALSE
SeqId_15604_18	Juvenile idiopathic arthritis || id:GCST90010715	ENSG00000050748	HGNC:6886	MAPK9	mitogen-activated protein kinase 9	5601	P45984	rs113096165	T	C	T	C	0.2	NA	5	179740366	0.282	0.016	3.72e-71	0.0218132	0.0363566	0.548521	FALSE	0.0281923	310.583	FENLAND	FALSE
MAPK9:P45984:OID20557:v1	Juvenile idiopathic arthritis || id:GCST90010715	ENSG00000050748	HGNC:6886	MAPK9	mitogen-activated protein kinase 9	5601	P45984	rs3763131	C	T	C	T	0.1951	NA	5	180307312	0.143	0.009	2.51e-51	0.0199141	0.0366701	0.58709	FALSE	0.00704725	252.443	UKBB	FALSE
SeqId_15604_18	multiple sclerosis || id:ieu-b-18	ENSG00000050748	HGNC:6886	MAPK9	mitogen-activated protein kinase 9	5601	P45984	rs11741142	C	T	C	T	0.2	NA	5	180307139	0.3402	0.0204618	4.51e-62	-0.00974735	0.020353	0.632	FALSE	0.036909	276.351	ARIC	TRUE
15604_18	multiple sclerosis || id:ieu-b-18	ENSG00000050748	HGNC:6886	MAPK9	mitogen-activated protein kinase 9	5601	P45984	rs11744336	T	C	T	C	0.02574	NA	5	180279870	0.3018	0.025165	3.88e-33	-0.344653	0.206148	0.0945497	FALSE	0.00405426	143.82	DECODE	FALSE
15604_18	multiple sclerosis || id:ieu-b-18	ENSG00000050748	HGNC:6886	MAPK9	mitogen-activated protein kinase 9	5601	P45984	rs3763131	C	T	C	T	0.20055	NA	5	180307312	0.1846	0.010028	1.13e-75	-0.0145047	0.0205034	0.4793	FALSE	0.00950048	338.852	DECODE	FALSE
SeqId_15604_18	multiple sclerosis || id:ieu-b-18	ENSG00000050748	HGNC:6886	MAPK9	mitogen-activated protein kinase 9	5601	P45984	rs113096165	T	C	T	C	0.2	NA	5	179740366	0.282	0.016	3.72e-71	-0.00813298	0.0203217	0.689	FALSE	0.0281923	310.583	FENLAND	FALSE
MAPK9:P45984:OID20557:v1	multiple sclerosis || id:ieu-b-18	ENSG00000050748	HGNC:6886	MAPK9	mitogen-activated protein kinase 9	5601	P45984	rs3763131	C	T	C	T	0.1951	NA	5	180307312	0.143	0.009	2.51e-51	-0.0145047	0.0205034	0.4793	FALSE	0.00704725	252.443	UKBB	FALSE
SeqId_15604_18	Psoriasis || id:GCST90019016	ENSG00000050748	HGNC:6886	MAPK9	mitogen-activated protein kinase 9	5601	P45984	rs11741142	C	T	C	T	0.2	NA	5	180307139	0.3402	0.0204618	4.51e-62	0.0039	0.0244	0.8729	FALSE	0.036909	276.351	ARIC	TRUE
15604_18	Psoriasis || id:GCST90019016	ENSG00000050748	HGNC:6886	MAPK9	mitogen-activated protein kinase 9	5601	P45984	rs11744336	T	C	T	C	0.02574	NA	5	180279870	0.3018	0.025165	3.88e-33	0.0923	0.0819	0.2599	FALSE	0.00405426	143.82	DECODE	FALSE
15604_18	Psoriasis || id:GCST90019016	ENSG00000050748	HGNC:6886	MAPK9	mitogen-activated protein kinase 9	5601	P45984	rs3763131	C	T	C	T	0.20055	NA	5	180307312	0.1846	0.010028	1.13e-75	0.007	0.0247	0.776	FALSE	0.00950048	338.852	DECODE	FALSE
SeqId_15604_18	Psoriasis || id:GCST90019016	ENSG00000050748	HGNC:6886	MAPK9	mitogen-activated protein kinase 9	5601	P45984	rs113096165	T	C	T	C	0.2	NA	5	179740366	0.282	0.016	3.72e-71	0.0027	0.0248	0.913	FALSE	0.0281923	310.583	FENLAND	FALSE
MAPK9:P45984:OID20557:v1	Psoriasis || id:GCST90019016	ENSG00000050748	HGNC:6886	MAPK9	mitogen-activated protein kinase 9	5601	P45984	rs3763131	C	T	C	T	0.1951	NA	5	180307312	0.143	0.009	2.51e-51	0.007	0.0247	0.776	FALSE	0.00704725	252.443	UKBB	FALSE
15604_18	Rheumatoid arthritis || id:ebi-a-GCST002318	ENSG00000050748	HGNC:6886	MAPK9	mitogen-activated protein kinase 9	5601	P45984	rs11744336	T	C	T	C	0.02574	NA	5	180279870	0.3018	0.025165	3.88e-33	-0.0202027	0.115927	0.88	FALSE	0.00405426	143.82	DECODE	FALSE
15604_18	Rheumatoid arthritis || id:ebi-a-GCST002318	ENSG00000050748	HGNC:6886	MAPK9	mitogen-activated protein kinase 9	5601	P45984	rs3763131	C	T	C	T	0.20055	NA	5	180307312	0.1846	0.010028	1.13e-75	0.0202027	0.0158625	0.26	FALSE	0.00950048	338.852	DECODE	FALSE
SeqId_15604_18	Rheumatoid arthritis || id:ebi-a-GCST002318	ENSG00000050748	HGNC:6886	MAPK9	mitogen-activated protein kinase 9	5601	P45984	rs113096165	T	C	T	C	0.2	NA	5	179740366	0.282	0.016	3.72e-71	0.0295588	0.0288872	0.32	FALSE	0.0281923	310.583	FENLAND	FALSE
MAPK9:P45984:OID20557:v1	Rheumatoid arthritis || id:ebi-a-GCST002318	ENSG00000050748	HGNC:6886	MAPK9	mitogen-activated protein kinase 9	5601	P45984	rs3763131	C	T	C	T	0.1951	NA	5	180307312	0.143	0.009	2.51e-51	0.0202027	0.0158625	0.26	FALSE	0.00704725	252.443	UKBB	FALSE
SeqId_15604_18	Sinusitis || id:J10_CHRONSINUSITIS	ENSG00000050748	HGNC:6886	MAPK9	mitogen-activated protein kinase 9	5601	P45984	rs11741142	C	T	C	T	0.2	0.806292	5	180307139	0.3402	0.0204618	4.51e-62	0.00393463	0.0144367	0.785203	FALSE	0.036909	276.351	ARIC	TRUE
15604_18	Sinusitis || id:J10_CHRONSINUSITIS	ENSG00000050748	HGNC:6886	MAPK9	mitogen-activated protein kinase 9	5601	P45984	rs11744336	T	C	T	C	0.02574	0.00738665	5	180279870	0.3018	0.025165	3.88e-33	0.0765836	0.0672524	0.254807	FALSE	0.00405426	143.82	DECODE	FALSE
15604_18	Sinusitis || id:J10_CHRONSINUSITIS	ENSG00000050748	HGNC:6886	MAPK9	mitogen-activated protein kinase 9	5601	P45984	rs3763131	C	T	C	T	0.20055	0.194088	5	180307312	0.1846	0.010028	1.13e-75	0.0036866	0.0144247	0.798278	FALSE	0.00950048	338.852	DECODE	FALSE
MAPK9:P45984:OID20557:v1	Sinusitis || id:J10_CHRONSINUSITIS	ENSG00000050748	HGNC:6886	MAPK9	mitogen-activated protein kinase 9	5601	P45984	rs3763131	C	T	C	T	0.1951	0.194088	5	180307312	0.143	0.009	2.51e-51	0.0036866	0.0144247	0.798278	FALSE	0.00704725	252.443	UKBB	FALSE
15604_18	Systemic lupus erythematosus || id:ebi-a-GCST003156	ENSG00000050748	HGNC:6886	MAPK9	mitogen-activated protein kinase 9	5601	P45984	rs11744336	T	C	T	C	0.02574	NA	5	180279870	0.3018	0.025165	3.88e-33	-0.116534	0.135738	0.390605	FALSE	0.00405426	143.82	DECODE	FALSE
15604_18	Systemic lupus erythematosus || id:ebi-a-GCST003156	ENSG00000050748	HGNC:6886	MAPK9	mitogen-activated protein kinase 9	5601	P45984	rs3763131	C	T	C	T	0.20055	NA	5	180307312	0.1846	0.010028	1.13e-75	0.0392207	0.0343521	0.253568	FALSE	0.00950048	338.852	DECODE	FALSE
SeqId_15604_18	Systemic lupus erythematosus || id:ebi-a-GCST003156	ENSG00000050748	HGNC:6886	MAPK9	mitogen-activated protein kinase 9	5601	P45984	rs113096165	T	C	T	C	0.2	NA	5	179740366	0.282	0.016	3.72e-71	0.0676586	0.0366558	0.0649247	FALSE	0.0281923	310.583	FENLAND	FALSE
MAPK9:P45984:OID20557:v1	Systemic lupus erythematosus || id:ebi-a-GCST003156	ENSG00000050748	HGNC:6886	MAPK9	mitogen-activated protein kinase 9	5601	P45984	rs3763131	C	T	C	T	0.1951	NA	5	180307312	0.143	0.009	2.51e-51	0.0392207	0.0343521	0.253568	FALSE	0.00704725	252.443	UKBB	FALSE
15604_18	Type 1 diabetes || id:ebi-a-GCST010681	ENSG00000050748	HGNC:6886	MAPK9	mitogen-activated protein kinase 9	5601	P45984	rs11744336	T	C	T	C	0.02574	0.0169	5	180279870	0.3018	0.025165	3.88e-33	0.0695	0.0992	0.4838	FALSE	0.00405426	143.82	DECODE	FALSE
15604_18	Type 1 diabetes || id:ebi-a-GCST010681	ENSG00000050748	HGNC:6886	MAPK9	mitogen-activated protein kinase 9	5601	P45984	rs3763131	C	T	C	T	0.20055	0.1979	5	180307312	0.1846	0.010028	1.13e-75	-0.0086	0.0294	0.770801	FALSE	0.00950048	338.852	DECODE	FALSE
SeqId_15604_18	Type 1 diabetes || id:ebi-a-GCST010681	ENSG00000050748	HGNC:6886	MAPK9	mitogen-activated protein kinase 9	5601	P45984	rs113096165	T	C	T	C	0.2	0.2055	5	179740366	0.282	0.016	3.72e-71	-0.005	0.0293	0.8638	FALSE	0.0281923	310.583	FENLAND	FALSE
MAPK9:P45984:OID20557:v1	Type 1 diabetes || id:ebi-a-GCST010681	ENSG00000050748	HGNC:6886	MAPK9	mitogen-activated protein kinase 9	5601	P45984	rs3763131	C	T	C	T	0.1951	0.1979	5	180307312	0.143	0.009	2.51e-51	-0.0086	0.0294	0.770801	FALSE	0.00704725	252.443	UKBB	FALSE
15604_18	Ulcerative colitis || id:ebi-a-GCST004133	ENSG00000050748	HGNC:6886	MAPK9	mitogen-activated protein kinase 9	5601	P45984	rs11744336	T	C	T	C	0.02574	NA	5	180279870	0.3018	0.025165	3.88e-33	0.1379	0.068	0.0425402	FALSE	0.00405426	143.82	DECODE	FALSE
15604_18	Ulcerative colitis || id:ebi-a-GCST004133	ENSG00000050748	HGNC:6886	MAPK9	mitogen-activated protein kinase 9	5601	P45984	rs3763131	C	T	C	T	0.20055	NA	5	180307312	0.1846	0.010028	1.13e-75	0.0418	0.0198	0.0342799	FALSE	0.00950048	338.852	DECODE	FALSE
SeqId_15604_18	Ulcerative colitis || id:ebi-a-GCST004133	ENSG00000050748	HGNC:6886	MAPK9	mitogen-activated protein kinase 9	5601	P45984	rs113096165	T	C	T	C	0.2	NA	5	179740366	0.282	0.016	3.72e-71	0.0364	0.0197	0.0645	FALSE	0.0281923	310.583	FENLAND	FALSE
MAPK9:P45984:OID20557:v1	Ulcerative colitis || id:ebi-a-GCST004133	ENSG00000050748	HGNC:6886	MAPK9	mitogen-activated protein kinase 9	5601	P45984	rs3763131	C	T	C	T	0.1951	NA	5	180307312	0.143	0.009	2.51e-51	0.0418	0.0198	0.0342799	FALSE	0.00704725	252.443	UKBB	FALSE
IL17RB:Q9NRM6:OID20585:v1	Ankylosing spondylitis || id:M13_ANKYLOSPON	ENSG00000056736	HGNC:18015	IL17RB	interleukin 17 receptor B	55540	Q9NRM6	rs6445607	T	G	T	G	0.6247	0.646151	3	53843122	-0.807	0.008	1e-200	-0.00700793	0.0280566	0.802759	FALSE	0.222437	10175.2	UKBB	FALSE
IL17RB:Q9NRM6:OID20585:v1	Asthma || id:ebi-a-GCST90014325	ENSG00000056736	HGNC:18015	IL17RB	interleukin 17 receptor B	55540	Q9NRM6	rs6445607	T	G	T	G	0.6247	0.625351	3	53843122	-0.807	0.008	1e-200	-0.00174608	0.00673967	0.795578	FALSE	0.222437	10175.2	UKBB	FALSE
IL17RB:Q9NRM6:OID20585:v1	Asthma || id:GCST006862	ENSG00000056736	HGNC:18015	IL17RB	interleukin 17 receptor B	55540	Q9NRM6	rs6445607	T	G	T	G	0.6247	NA	3	53843122	-0.807	0.008	1e-200	0.0201892	0.0144402	0.162075	FALSE	0.222437	10175.2	UKBB	FALSE
IL17RB:Q9NRM6:OID20585:v1	Crohn's disease || id:ebi-a-GCST004132	ENSG00000056736	HGNC:18015	IL17RB	interleukin 17 receptor B	55540	Q9NRM6	rs6445607	T	G	T	G	0.6247	NA	3	53843122	-0.807	0.008	1e-200	0.0198	0.0165	0.2311	FALSE	0.222437	10175.2	UKBB	FALSE
IL17RB:Q9NRM6:OID20585:v1	Eczema || id:GCST90244787	ENSG00000056736	HGNC:18015	IL17RB	interleukin 17 receptor B	55540	Q9NRM6	rs6445607	T	G	T	G	0.6247	0.630123	3	53843122	-0.807	0.008	1e-200	0.014112	0.00675984	0.0368621	FALSE	0.222437	10175.2	UKBB	FALSE
IL17RB:Q9NRM6:OID20585:v1	Eczema || id:L12_ATOPIC	ENSG00000056736	HGNC:18015	IL17RB	interleukin 17 receptor B	55540	Q9NRM6	rs6445607	T	G	T	G	0.6247	0.646429	3	53843122	-0.807	0.008	1e-200	0.0451799	0.013264	0.000658704	FALSE	0.222437	10175.2	UKBB	FALSE
IL17RB:Q9NRM6:OID20585:v1	Eosinophilic esophagitis || id:GCST90027899	ENSG00000056736	HGNC:18015	IL17RB	interleukin 17 receptor B	55540	Q9NRM6	rs6445607	T	G	T	G	0.6247	NA	3	53843122	-0.807	0.008	1e-200	0.0581831	0.0372208	0.118009	FALSE	0.222437	10175.2	UKBB	FALSE
IL17RB:Q9NRM6:OID20585:v1	Inflammatory bowel disease || id:ebi-a-GCST004131	ENSG00000056736	HGNC:18015	IL17RB	interleukin 17 receptor B	55540	Q9NRM6	rs6445607	T	G	T	G	0.6247	NA	3	53843122	-0.807	0.008	1e-200	0.0061	0.0128	0.635	FALSE	0.222437	10175.2	UKBB	FALSE
IL17RB:Q9NRM6:OID20585:v1	Juvenile idiopathic arthritis || id:GCST90010715	ENSG00000056736	HGNC:18015	IL17RB	interleukin 17 receptor B	55540	Q9NRM6	rs6445607	T	G	T	G	0.6247	NA	3	53843122	-0.807	0.008	1e-200	0.0177726	0.0299645	0.5531	FALSE	0.222437	10175.2	UKBB	FALSE
IL17RB:Q9NRM6:OID20585:v1	multiple sclerosis || id:ieu-b-18	ENSG00000056736	HGNC:18015	IL17RB	interleukin 17 receptor B	55540	Q9NRM6	rs6445607	T	G	T	G	0.6247	NA	3	53843122	-0.807	0.008	1e-200	0.0243023	0.0168365	0.1489	FALSE	0.222437	10175.2	UKBB	FALSE
IL17RB:Q9NRM6:OID20585:v1	Psoriasis || id:GCST90019016	ENSG00000056736	HGNC:18015	IL17RB	interleukin 17 receptor B	55540	Q9NRM6	rs6445607	T	G	T	G	0.6247	NA	3	53843122	-0.807	0.008	1e-200	0.0029	0.0171	0.865	FALSE	0.222437	10175.2	UKBB	FALSE
IL17RB:Q9NRM6:OID20585:v1	Rheumatoid arthritis || id:ebi-a-GCST002318	ENSG00000056736	HGNC:18015	IL17RB	interleukin 17 receptor B	55540	Q9NRM6	rs6445607	T	G	T	G	0.6247	NA	3	53843122	-0.807	0.008	1e-200	0.00995033	0.0149339	0.4	FALSE	0.222437	10175.2	UKBB	FALSE
IL17RB:Q9NRM6:OID20585:v1	Sinusitis || id:J10_CHRONSINUSITIS	ENSG00000056736	HGNC:18015	IL17RB	interleukin 17 receptor B	55540	Q9NRM6	rs6445607	T	G	T	G	0.6247	0.645473	3	53843122	-0.807	0.008	1e-200	0.00618931	0.0119381	0.604143	FALSE	0.222437	10175.2	UKBB	FALSE
IL17RB:Q9NRM6:OID20585:v1	Systemic lupus erythematosus || id:ebi-a-GCST003156	ENSG00000056736	HGNC:18015	IL17RB	interleukin 17 receptor B	55540	Q9NRM6	rs6445607	T	G	T	G	0.6247	NA	3	53843122	-0.807	0.008	1e-200	-0.0392207	0.0301164	0.192812	FALSE	0.222437	10175.2	UKBB	FALSE
IL17RB:Q9NRM6:OID20585:v1	Type 1 diabetes || id:ebi-a-GCST010681	ENSG00000056736	HGNC:18015	IL17RB	interleukin 17 receptor B	55540	Q9NRM6	rs6445607	T	G	T	G	0.6247	0.6238	3	53843122	-0.807	0.008	1e-200	0.0608	0.0244	0.01275	FALSE	0.222437	10175.2	UKBB	FALSE
IL17RB:Q9NRM6:OID20585:v1	Ulcerative colitis || id:ebi-a-GCST004133	ENSG00000056736	HGNC:18015	IL17RB	interleukin 17 receptor B	55540	Q9NRM6	rs6445607	T	G	T	G	0.6247	NA	3	53843122	-0.807	0.008	1e-200	-0.0015	0.0163	0.9246	FALSE	0.222437	10175.2	UKBB	FALSE
BCAT1:P54687:OID30312:v1	Ankylosing spondylitis || id:M13_ANKYLOSPON	ENSG00000060982	HGNC:976	BCAT1	branched chain amino acid transaminase 1	586	P54687	rs11047639	T	G	T	G	0.2952	0.229291	12	24798554	0.282	0.008	1e-200	0.0212934	0.0318823	0.504212	FALSE	0.0337528	1242.49	UKBB	FALSE
BCAT1:P54687:OID30312:v1	Asthma || id:ebi-a-GCST90014325	ENSG00000060982	HGNC:976	BCAT1	branched chain amino acid transaminase 1	586	P54687	rs11047639	T	G	T	G	0.2952	0.293609	12	24798554	0.282	0.008	1e-200	-0.00751722	0.0071687	0.294355	FALSE	0.0337528	1242.49	UKBB	FALSE
BCAT1:P54687:OID30312:v1	Asthma || id:GCST006862	ENSG00000060982	HGNC:976	BCAT1	branched chain amino acid transaminase 1	586	P54687	rs11047639	T	G	T	G	0.2952	NA	12	24798554	0.282	0.008	1e-200	0.00024077	0.0151372	0.98731	FALSE	0.0337528	1242.49	UKBB	FALSE
BCAT1:P54687:OID30312:v1	Crohn's disease || id:ebi-a-GCST004132	ENSG00000060982	HGNC:976	BCAT1	branched chain amino acid transaminase 1	586	P54687	rs11047639	T	G	T	G	0.2952	NA	12	24798554	0.282	0.008	1e-200	0.0057	0.0183	0.7539	FALSE	0.0337528	1242.49	UKBB	FALSE
BCAT1:P54687:OID30312:v1	Eczema || id:GCST90244787	ENSG00000060982	HGNC:976	BCAT1	branched chain amino acid transaminase 1	586	P54687	rs11047639	T	G	T	G	0.2952	0.283298	12	24798554	0.282	0.008	1e-200	0.000637797	0.00730852	0.930441	FALSE	0.0337528	1242.49	UKBB	FALSE
BCAT1:P54687:OID30312:v1	Eczema || id:L12_ATOPIC	ENSG00000060982	HGNC:976	BCAT1	branched chain amino acid transaminase 1	586	P54687	rs11047639	T	G	T	G	0.2952	0.229287	12	24798554	0.282	0.008	1e-200	-0.0141702	0.0149893	0.344478	FALSE	0.0337528	1242.49	UKBB	FALSE
BCAT1:P54687:OID30312:v1	Eosinophilic esophagitis || id:GCST90027899	ENSG00000060982	HGNC:976	BCAT1	branched chain amino acid transaminase 1	586	P54687	rs11047639	T	G	T	G	0.2952	NA	12	24798554	0.282	0.008	1e-200	0.000588827	0.0389906	0.987951	FALSE	0.0337528	1242.49	UKBB	FALSE
BCAT1:P54687:OID30312:v1	Inflammatory bowel disease || id:ebi-a-GCST004131	ENSG00000060982	HGNC:976	BCAT1	branched chain amino acid transaminase 1	586	P54687	rs11047639	T	G	T	G	0.2952	NA	12	24798554	0.282	0.008	1e-200	-0.0025	0.0141	0.8625	FALSE	0.0337528	1242.49	UKBB	FALSE
BCAT1:P54687:OID30312:v1	Juvenile idiopathic arthritis || id:GCST90010715	ENSG00000060982	HGNC:976	BCAT1	branched chain amino acid transaminase 1	586	P54687	rs11047639	T	G	T	G	0.2952	NA	12	24798554	0.282	0.008	1e-200	0.0206403	0.033782	0.54121	FALSE	0.0337528	1242.49	UKBB	FALSE
BCAT1:P54687:OID30312:v1	multiple sclerosis || id:ieu-b-18	ENSG00000060982	HGNC:976	BCAT1	branched chain amino acid transaminase 1	586	P54687	rs11047639	T	G	T	G	0.2952	NA	12	24798554	0.282	0.008	1e-200	-0.0191828	0.0185968	0.3023	FALSE	0.0337528	1242.49	UKBB	FALSE
BCAT1:P54687:OID30312:v1	Psoriasis || id:GCST90019016	ENSG00000060982	HGNC:976	BCAT1	branched chain amino acid transaminase 1	586	P54687	rs11047639	T	G	T	G	0.2952	NA	12	24798554	0.282	0.008	1e-200	0.0255	0.0215	0.235	FALSE	0.0337528	1242.49	UKBB	FALSE
BCAT1:P54687:OID30312:v1	Rheumatoid arthritis || id:ebi-a-GCST002318	ENSG00000060982	HGNC:976	BCAT1	branched chain amino acid transaminase 1	586	P54687	rs11047639	T	G	T	G	0.2952	NA	12	24798554	0.282	0.008	1e-200	-0.0202027	0.0204109	0.34	FALSE	0.0337528	1242.49	UKBB	FALSE
BCAT1:P54687:OID30312:v1	Sinusitis || id:J10_CHRONSINUSITIS	ENSG00000060982	HGNC:976	BCAT1	branched chain amino acid transaminase 1	586	P54687	rs11047639	T	G	T	G	0.2952	0.229272	12	24798554	0.282	0.008	1e-200	-0.00800807	0.0135806	0.555413	FALSE	0.0337528	1242.49	UKBB	FALSE
BCAT1:P54687:OID30312:v1	Systemic lupus erythematosus || id:ebi-a-GCST003156	ENSG00000060982	HGNC:976	BCAT1	branched chain amino acid transaminase 1	586	P54687	rs11047639	T	G	T	G	0.2952	NA	12	24798554	0.282	0.008	1e-200	-0.0100503	0.0211409	0.634503	FALSE	0.0337528	1242.49	UKBB	FALSE
BCAT1:P54687:OID30312:v1	Type 1 diabetes || id:ebi-a-GCST010681	ENSG00000060982	HGNC:976	BCAT1	branched chain amino acid transaminase 1	586	P54687	rs11047639	T	G	T	G	0.2952	0.2921	12	24798554	0.282	0.008	1e-200	0.011	0.0266	0.6784	FALSE	0.0337528	1242.49	UKBB	FALSE
BCAT1:P54687:OID30312:v1	Ulcerative colitis || id:ebi-a-GCST004133	ENSG00000060982	HGNC:976	BCAT1	branched chain amino acid transaminase 1	586	P54687	rs11047639	T	G	T	G	0.2952	NA	12	24798554	0.282	0.008	1e-200	-0.0098	0.018	0.5866	FALSE	0.0337528	1242.49	UKBB	FALSE
SeqId_4468_21	Ankylosing spondylitis || id:M13_ANKYLOSPON	ENSG00000063176	HGNC:18859	SPHK2	sphingosine kinase 2	56848	Q9NRA0	rs386243	T	C	T	C	0.25	0.359144	19	49127490	0.155	0.016	3.47e-23	0.0129825	0.0280225	0.643157	FALSE	0.00868811	93.8301	FENLAND	FALSE
SeqId_4468_21	Asthma || id:ebi-a-GCST90014325	ENSG00000063176	HGNC:18859	SPHK2	sphingosine kinase 2	56848	Q9NRA0	rs386243	T	C	T	C	0.25	0.239362	19	49127490	0.155	0.016	3.47e-23	-0.00171168	0.00766099	0.823202	FALSE	0.00868811	93.8301	FENLAND	FALSE
SeqId_4468_21	Asthma || id:GCST006862	ENSG00000063176	HGNC:18859	SPHK2	sphingosine kinase 2	56848	Q9NRA0	rs386243	T	C	T	C	0.25	NA	19	49127490	0.155	0.016	3.47e-23	-0.0251644	0.0173154	0.14614	FALSE	0.00868811	93.8301	FENLAND	FALSE
SeqId_4468_21	Crohn's disease || id:ebi-a-GCST004132	ENSG00000063176	HGNC:18859	SPHK2	sphingosine kinase 2	56848	Q9NRA0	rs386243	T	C	T	C	0.25	NA	19	49127490	0.155	0.016	3.47e-23	-0.0441	0.0197	0.0251802	FALSE	0.00868811	93.8301	FENLAND	FALSE
SeqId_4468_21	Eczema || id:GCST90244787	ENSG00000063176	HGNC:18859	SPHK2	sphingosine kinase 2	56848	Q9NRA0	rs386243	T	C	T	C	0.25	0.295393	19	49127490	0.155	0.016	3.47e-23	-0.0053151	0.00807382	0.51032	FALSE	0.00868811	93.8301	FENLAND	FALSE
SeqId_4468_21	Eczema || id:L12_ATOPIC	ENSG00000063176	HGNC:18859	SPHK2	sphingosine kinase 2	56848	Q9NRA0	rs386243	T	C	T	C	0.25	0.359838	19	49127490	0.155	0.016	3.47e-23	-0.00203365	0.013189	0.877458	FALSE	0.00868811	93.8301	FENLAND	FALSE
SeqId_4468_21	Eosinophilic esophagitis || id:GCST90027899	ENSG00000063176	HGNC:18859	SPHK2	sphingosine kinase 2	56848	Q9NRA0	rs386243	T	C	T	C	0.25	NA	19	49127490	0.155	0.016	3.47e-23	0.0422114	0.0415002	0.309088	FALSE	0.00868811	93.8301	FENLAND	FALSE
SeqId_4468_21	Inflammatory bowel disease || id:ebi-a-GCST004131	ENSG00000063176	HGNC:18859	SPHK2	sphingosine kinase 2	56848	Q9NRA0	rs386243	T	C	T	C	0.25	NA	19	49127490	0.155	0.016	3.47e-23	-0.0242	0.0151	0.1091	FALSE	0.00868811	93.8301	FENLAND	FALSE
SeqId_4468_21	Juvenile idiopathic arthritis || id:GCST90010715	ENSG00000063176	HGNC:18859	SPHK2	sphingosine kinase 2	56848	Q9NRA0	rs386243	T	C	T	C	0.25	NA	19	49127490	0.155	0.016	3.47e-23	0.052371	0.0345414	0.129471	FALSE	0.00868811	93.8301	FENLAND	FALSE
SeqId_4468_21	multiple sclerosis || id:ieu-b-18	ENSG00000063176	HGNC:18859	SPHK2	sphingosine kinase 2	56848	Q9NRA0	rs386243	T	C	T	C	0.25	NA	19	49127490	0.155	0.016	3.47e-23	0.00581689	0.0199937	0.771101	FALSE	0.00868811	93.8301	FENLAND	FALSE
SeqId_4468_21	Psoriasis || id:GCST90019016	ENSG00000063176	HGNC:18859	SPHK2	sphingosine kinase 2	56848	Q9NRA0	rs386243	T	C	T	C	0.25	NA	19	49127490	0.155	0.016	3.47e-23	-0.0462	0.0188	0.01417	FALSE	0.00868811	93.8301	FENLAND	FALSE
SeqId_4468_21	Rheumatoid arthritis || id:ebi-a-GCST002318	ENSG00000063176	HGNC:18859	SPHK2	sphingosine kinase 2	56848	Q9NRA0	rs386243	T	C	T	C	0.25	NA	19	49127490	0.155	0.016	3.47e-23	0.0295588	0.0194387	0.0460002	FALSE	0.00868811	93.8301	FENLAND	FALSE
SeqId_4468_21	Sinusitis || id:J10_CHRONSINUSITIS	ENSG00000063176	HGNC:18859	SPHK2	sphingosine kinase 2	56848	Q9NRA0	rs386243	T	C	T	C	0.25	0.359843	19	49127490	0.155	0.016	3.47e-23	-0.0137916	0.0119395	0.248042	FALSE	0.00868811	93.8301	FENLAND	FALSE
SeqId_4468_21	Systemic lupus erythematosus || id:ebi-a-GCST003156	ENSG00000063176	HGNC:18859	SPHK2	sphingosine kinase 2	56848	Q9NRA0	rs386243	T	C	T	C	0.25	NA	19	49127490	0.155	0.016	3.47e-23	0.0582689	0.03061	0.0569639	FALSE	0.00868811	93.8301	FENLAND	FALSE
SeqId_4468_21	Type 1 diabetes || id:ebi-a-GCST010681	ENSG00000063176	HGNC:18859	SPHK2	sphingosine kinase 2	56848	Q9NRA0	rs386243	T	C	T	C	0.25	0.2456	19	49127490	0.155	0.016	3.47e-23	-0.0798	0.032	0.01253	FALSE	0.00868811	93.8301	FENLAND	FALSE
SeqId_4468_21	Ulcerative colitis || id:ebi-a-GCST004133	ENSG00000063176	HGNC:18859	SPHK2	sphingosine kinase 2	56848	Q9NRA0	rs386243	T	C	T	C	0.25	NA	19	49127490	0.155	0.016	3.47e-23	-0.0105	0.0191	0.5833	FALSE	0.00868811	93.8301	FENLAND	FALSE
CASP8:Q14790:OID21414:v1	Ankylosing spondylitis || id:M13_ANKYLOSPON	ENSG00000064012	HGNC:1509	CASP8	caspase 8	841	Q14790	rs34841024	G	T	G	T	0.1363	0.105679	2	201286417	0.31	0.011	5.01e-183	0.0407256	0.0434541	0.34865	FALSE	0.02184	794.17	UKBB	TRUE
CASP8:Q14790:OID21414:v1	Asthma || id:ebi-a-GCST90014325	ENSG00000064012	HGNC:1509	CASP8	caspase 8	841	Q14790	rs34841024	G	T	G	T	0.1363	0.135193	2	201286417	0.31	0.011	5.01e-183	0.0186961	0.00950676	0.0492278	FALSE	0.02184	794.17	UKBB	TRUE
CASP8:Q14790:OID21414:v1	Asthma || id:GCST006862	ENSG00000064012	HGNC:1509	CASP8	caspase 8	841	Q14790	rs34841024	G	T	G	T	0.1363	NA	2	201286417	0.31	0.011	5.01e-183	0.0622841	0.0181788	0.000612097	FALSE	0.02184	794.17	UKBB	TRUE
CASP8:Q14790:OID21414:v1	Crohn's disease || id:ebi-a-GCST004132	ENSG00000064012	HGNC:1509	CASP8	caspase 8	841	Q14790	rs34841024	G	T	G	T	0.1363	NA	2	201286417	0.31	0.011	5.01e-183	0.0084	0.0238	0.7224	FALSE	0.02184	794.17	UKBB	TRUE
CASP8:Q14790:OID21414:v1	Eczema || id:GCST90244787	ENSG00000064012	HGNC:1509	CASP8	caspase 8	841	Q14790	rs34841024	G	T	G	T	0.1363	0.132328	2	201286417	0.31	0.011	5.01e-183	0.0227434	0.0114881	0.0477595	FALSE	0.02184	794.17	UKBB	TRUE
CASP8:Q14790:OID21414:v1	Eczema || id:L12_ATOPIC	ENSG00000064012	HGNC:1509	CASP8	caspase 8	841	Q14790	rs34841024	G	T	G	T	0.1363	0.105643	2	201286417	0.31	0.011	5.01e-183	-0.0166005	0.0205614	0.419457	FALSE	0.02184	794.17	UKBB	TRUE
CASP8:Q14790:OID21414:v1	Eosinophilic esophagitis || id:GCST90027899	ENSG00000064012	HGNC:1509	CASP8	caspase 8	841	Q14790	rs34841024	G	T	G	T	0.1363	NA	2	201286417	0.31	0.011	5.01e-183	0.0867931	0.0527091	0.09963	FALSE	0.02184	794.17	UKBB	TRUE
CASP8:Q14790:OID21414:v1	Inflammatory bowel disease || id:ebi-a-GCST004131	ENSG00000064012	HGNC:1509	CASP8	caspase 8	841	Q14790	rs34841024	G	T	G	T	0.1363	NA	2	201286417	0.31	0.011	5.01e-183	0.0167	0.0184	0.3625	FALSE	0.02184	794.17	UKBB	TRUE
CASP8:Q14790:OID21414:v1	Juvenile idiopathic arthritis || id:GCST90010715	ENSG00000064012	HGNC:1509	CASP8	caspase 8	841	Q14790	rs34841024	G	T	G	T	0.1363	NA	2	201286417	0.31	0.011	5.01e-183	0.0427165	0.0426999	0.31712	FALSE	0.02184	794.17	UKBB	TRUE
CASP8:Q14790:OID21414:v1	multiple sclerosis || id:ieu-b-18	ENSG00000064012	HGNC:1509	CASP8	caspase 8	841	Q14790	rs34841024	G	T	G	T	0.1363	NA	2	201286417	0.31	0.011	5.01e-183	-0.0256677	0.0245714	0.2962	FALSE	0.02184	794.17	UKBB	TRUE
CASP8:Q14790:OID21414:v1	Psoriasis || id:GCST90019016	ENSG00000064012	HGNC:1509	CASP8	caspase 8	841	Q14790	rs34841024	G	T	G	T	0.1363	NA	2	201286417	0.31	0.011	5.01e-183	0.0126	0.0292	0.665701	FALSE	0.02184	794.17	UKBB	TRUE
CASP8:Q14790:OID21414:v1	Rheumatoid arthritis || id:ebi-a-GCST002318	ENSG00000064012	HGNC:1509	CASP8	caspase 8	841	Q14790	rs34841024	G	T	G	T	0.1363	NA	2	201286417	0.31	0.011	5.01e-183	-0.0295588	0.0306214	0.39	FALSE	0.02184	794.17	UKBB	TRUE
CASP8:Q14790:OID21414:v1	Sinusitis || id:J10_CHRONSINUSITIS	ENSG00000064012	HGNC:1509	CASP8	caspase 8	841	Q14790	rs34841024	G	T	G	T	0.1363	0.10518	2	201286417	0.31	0.011	5.01e-183	0.0277516	0.0186314	0.136354	FALSE	0.02184	794.17	UKBB	TRUE
CASP8:Q14790:OID21414:v1	Systemic lupus erythematosus || id:ebi-a-GCST003156	ENSG00000064012	HGNC:1509	CASP8	caspase 8	841	Q14790	rs34841024	G	T	G	T	0.1363	NA	2	201286417	0.31	0.011	5.01e-183	0.0392207	0.0384041	0.307129	FALSE	0.02184	794.17	UKBB	TRUE
CASP8:Q14790:OID21414:v1	Type 1 diabetes || id:ebi-a-GCST010681	ENSG00000064012	HGNC:1509	CASP8	caspase 8	841	Q14790	rs34841024	G	T	G	T	0.1363	0.133	2	201286417	0.31	0.011	5.01e-183	0.011	0.0343	0.7489	FALSE	0.02184	794.17	UKBB	TRUE
CASP8:Q14790:OID21414:v1	Ulcerative colitis || id:ebi-a-GCST004133	ENSG00000064012	HGNC:1509	CASP8	caspase 8	841	Q14790	rs34841024	G	T	G	T	0.1363	NA	2	201286417	0.31	0.011	5.01e-183	0.0245	0.0233	0.2941	FALSE	0.02184	794.17	UKBB	TRUE
SeqId_2617_56	Ankylosing spondylitis || id:M13_ANKYLOSPON	ENSG00000065361	HGNC:3431	ERBB3	erb-b2 receptor tyrosine kinase 3	2065	P21860	rs2292238	C	A	C	A	0.41	0.392449	12	56100038	-0.198	0.0166247	1.05e-32	-0.00568795	0.0273747	0.835399	FALSE	0.0192863	141.809	ARIC	TRUE
2617_56	Ankylosing spondylitis || id:M13_ANKYLOSPON	ENSG00000065361	HGNC:3431	ERBB3	erb-b2 receptor tyrosine kinase 3	2065	P21860	rs75526830	G	A	G	A	0.00107	0.000573375	12	56095610	2.1719	0.118371	3.41e-75	0.19588	0.56753	0.729985	FALSE	0.0094287	336.639	DECODE	FALSE
2617_56	Ankylosing spondylitis || id:M13_ANKYLOSPON	ENSG00000065361	HGNC:3431	ERBB3	erb-b2 receptor tyrosine kinase 3	2065	P21860	rs773116	A	G	A	G	0.48469	0.568924	12	56092375	-0.1014	0.008105	6.5e-36	-0.00944498	0.0270427	0.726892	FALSE	0.00440585	156.511	DECODE	FALSE
SeqId_2617_56	Ankylosing spondylitis || id:M13_ANKYLOSPON	ENSG00000065361	HGNC:3431	ERBB3	erb-b2 receptor tyrosine kinase 3	2065	P21860	rs2292238	A	C	A	C	0.6	0.607551	12	56493822	0.123	0.013	1.74e-21	0.00568795	0.0273747	0.835399	FALSE	0.00829086	89.504	FENLAND	TRUE
SeqId_2617_56	Ankylosing spondylitis || id:M13_ANKYLOSPON	ENSG00000065361	HGNC:3431	ERBB3	erb-b2 receptor tyrosine kinase 3	2065	P21860	rs76400083	T	C	T	C	0.99	0.998729	12	56556817	-0.726	0.062	3.7e-32	-0.299112	0.379313	0.430368	FALSE	0.0126432	137.091	FENLAND	FALSE
ERBB3:P21860:OID20705:v1	Ankylosing spondylitis || id:M13_ANKYLOSPON	ENSG00000065361	HGNC:3431	ERBB3	erb-b2 receptor tyrosine kinase 3	2065	P21860	rs75526830	G	A	G	A	0.0049	0.000573375	12	56095610	2.485	0.053	1e-200	0.19588	0.56753	0.729985	FALSE	0.0582051	2198.25	UKBB	FALSE
SeqId_2617_56	Asthma || id:ebi-a-GCST90014325	ENSG00000065361	HGNC:3431	ERBB3	erb-b2 receptor tyrosine kinase 3	2065	P21860	rs2292238	C	A	C	A	0.41	0.408159	12	56100038	-0.198	0.0166247	1.05e-32	0.0356994	0.0066413	7.64e-08	FALSE	0.0192863	141.809	ARIC	TRUE
2617_56	Asthma || id:ebi-a-GCST90014325	ENSG00000065361	HGNC:3431	ERBB3	erb-b2 receptor tyrosine kinase 3	2065	P21860	rs75526830	G	A	G	A	0.00107	0.00494794	12	56095610	2.1719	0.118371	3.41e-75	-0.046219	0.0482042	0.337652	FALSE	0.0094287	336.639	DECODE	FALSE
2617_56	Asthma || id:ebi-a-GCST90014325	ENSG00000065361	HGNC:3431	ERBB3	erb-b2 receptor tyrosine kinase 3	2065	P21860	rs773116	A	G	A	G	0.48469	0.474391	12	56092375	-0.1014	0.008105	6.5e-36	0.0401839	0.00653812	7.94e-10	FALSE	0.00440585	156.511	DECODE	FALSE
SeqId_2617_56	Asthma || id:ebi-a-GCST90014325	ENSG00000065361	HGNC:3431	ERBB3	erb-b2 receptor tyrosine kinase 3	2065	P21860	rs2292238	A	C	A	C	0.6	0.591841	12	56493822	0.123	0.013	1.74e-21	-0.0356994	0.0066413	7.64e-08	FALSE	0.00829086	89.504	FENLAND	TRUE
SeqId_2617_56	Asthma || id:ebi-a-GCST90014325	ENSG00000065361	HGNC:3431	ERBB3	erb-b2 receptor tyrosine kinase 3	2065	P21860	rs76400083	T	C	T	C	0.99	0.989362	12	56556817	-0.726	0.062	3.7e-32	-0.0188876	0.0318988	0.553778	FALSE	0.0126432	137.091	FENLAND	FALSE
ERBB3:P21860:OID20705:v1	Asthma || id:ebi-a-GCST90014325	ENSG00000065361	HGNC:3431	ERBB3	erb-b2 receptor tyrosine kinase 3	2065	P21860	rs75526830	G	A	G	A	0.0049	0.00494794	12	56095610	2.485	0.053	1e-200	-0.046219	0.0482042	0.337652	FALSE	0.0582051	2198.25	UKBB	FALSE
SeqId_2617_56	Asthma || id:GCST006862	ENSG00000065361	HGNC:3431	ERBB3	erb-b2 receptor tyrosine kinase 3	2065	P21860	rs2292238	C	A	C	A	0.41	NA	12	56100038	-0.198	0.0166247	1.05e-32	0.0388042	0.0158028	0.0140676	FALSE	0.0192863	141.809	ARIC	TRUE
2617_56	Asthma || id:GCST006862	ENSG00000065361	HGNC:3431	ERBB3	erb-b2 receptor tyrosine kinase 3	2065	P21860	rs773116	A	G	A	G	0.48469	NA	12	56092375	-0.1014	0.008105	6.5e-36	0.0422239	0.0165024	0.0105075	FALSE	0.00440585	156.511	DECODE	FALSE
SeqId_2617_56	Asthma || id:GCST006862	ENSG00000065361	HGNC:3431	ERBB3	erb-b2 receptor tyrosine kinase 3	2065	P21860	rs2292238	A	C	A	C	0.6	NA	12	56493822	0.123	0.013	1.74e-21	-0.0388042	0.0158028	0.0140676	FALSE	0.00829086	89.504	FENLAND	TRUE
SeqId_2617_56	Crohn's disease || id:ebi-a-GCST004132	ENSG00000065361	HGNC:3431	ERBB3	erb-b2 receptor tyrosine kinase 3	2065	P21860	rs2292238	C	A	C	A	0.41	NA	12	56100038	-0.198	0.0166247	1.05e-32	0.0134	0.0165	0.4147	FALSE	0.0192863	141.809	ARIC	TRUE
2617_56	Crohn's disease || id:ebi-a-GCST004132	ENSG00000065361	HGNC:3431	ERBB3	erb-b2 receptor tyrosine kinase 3	2065	P21860	rs75526830	G	A	G	A	0.00107	NA	12	56095610	2.1719	0.118371	3.41e-75	0.0205	0.1342	0.8785	FALSE	0.0094287	336.639	DECODE	FALSE
2617_56	Crohn's disease || id:ebi-a-GCST004132	ENSG00000065361	HGNC:3431	ERBB3	erb-b2 receptor tyrosine kinase 3	2065	P21860	rs773116	A	G	A	G	0.48469	NA	12	56092375	-0.1014	0.008105	6.5e-36	0.0189	0.0163	0.2459	FALSE	0.00440585	156.511	DECODE	FALSE
SeqId_2617_56	Crohn's disease || id:ebi-a-GCST004132	ENSG00000065361	HGNC:3431	ERBB3	erb-b2 receptor tyrosine kinase 3	2065	P21860	rs2292238	A	C	A	C	0.6	NA	12	56493822	0.123	0.013	1.74e-21	-0.0134	0.0165	0.4147	FALSE	0.00829086	89.504	FENLAND	TRUE
ERBB3:P21860:OID20705:v1	Crohn's disease || id:ebi-a-GCST004132	ENSG00000065361	HGNC:3431	ERBB3	erb-b2 receptor tyrosine kinase 3	2065	P21860	rs75526830	G	A	G	A	0.0049	NA	12	56095610	2.485	0.053	1e-200	0.0205	0.1342	0.8785	FALSE	0.0582051	2198.25	UKBB	FALSE
SeqId_2617_56	Eczema || id:GCST90244787	ENSG00000065361	HGNC:3431	ERBB3	erb-b2 receptor tyrosine kinase 3	2065	P21860	rs2292238	C	A	C	A	0.41	0.415709	12	56100038	-0.198	0.0166247	1.05e-32	0.0336543	0.00656412	3e-07	FALSE	0.0192863	141.809	ARIC	TRUE
2617_56	Eczema || id:GCST90244787	ENSG00000065361	HGNC:3431	ERBB3	erb-b2 receptor tyrosine kinase 3	2065	P21860	rs773116	A	G	A	G	0.48469	0.477667	12	56092375	-0.1014	0.008105	6.5e-36	0.0351692	0.00757928	3.54e-06	FALSE	0.00440585	156.511	DECODE	FALSE
SeqId_2617_56	Eczema || id:GCST90244787	ENSG00000065361	HGNC:3431	ERBB3	erb-b2 receptor tyrosine kinase 3	2065	P21860	rs2292238	A	C	A	C	0.6	0.584291	12	56493822	0.123	0.013	1.74e-21	-0.0336543	0.00656412	3e-07	FALSE	0.00829086	89.504	FENLAND	TRUE
SeqId_2617_56	Eczema || id:GCST90244787	ENSG00000065361	HGNC:3431	ERBB3	erb-b2 receptor tyrosine kinase 3	2065	P21860	rs76400083	T	C	T	C	0.99	0.989354	12	56556817	-0.726	0.062	3.7e-32	0.0408491	0.0660494	0.536294	FALSE	0.0126432	137.091	FENLAND	FALSE
SeqId_2617_56	Eczema || id:L12_ATOPIC	ENSG00000065361	HGNC:3431	ERBB3	erb-b2 receptor tyrosine kinase 3	2065	P21860	rs2292238	C	A	C	A	0.41	0.39236	12	56100038	-0.198	0.0166247	1.05e-32	0.0499789	0.0128555	0.000101181	FALSE	0.0192863	141.809	ARIC	TRUE
2617_56	Eczema || id:L12_ATOPIC	ENSG00000065361	HGNC:3431	ERBB3	erb-b2 receptor tyrosine kinase 3	2065	P21860	rs75526830	G	A	G	A	0.00107	0.000567832	12	56095610	2.1719	0.118371	3.41e-75	0.167559	0.279095	0.548262	FALSE	0.0094287	336.639	DECODE	FALSE
2617_56	Eczema || id:L12_ATOPIC	ENSG00000065361	HGNC:3431	ERBB3	erb-b2 receptor tyrosine kinase 3	2065	P21860	rs773116	A	G	A	G	0.48469	0.569246	12	56092375	-0.1014	0.008105	6.5e-36	0.0368267	0.0127121	0.00376782	FALSE	0.00440585	156.511	DECODE	FALSE
SeqId_2617_56	Eczema || id:L12_ATOPIC	ENSG00000065361	HGNC:3431	ERBB3	erb-b2 receptor tyrosine kinase 3	2065	P21860	rs2292238	A	C	A	C	0.6	0.60764	12	56493822	0.123	0.013	1.74e-21	-0.0499789	0.0128555	0.000101181	FALSE	0.00829086	89.504	FENLAND	TRUE
SeqId_2617_56	Eczema || id:L12_ATOPIC	ENSG00000065361	HGNC:3431	ERBB3	erb-b2 receptor tyrosine kinase 3	2065	P21860	rs76400083	T	C	T	C	0.99	0.998755	12	56556817	-0.726	0.062	3.7e-32	-0.210644	0.185041	0.254968	FALSE	0.0126432	137.091	FENLAND	FALSE
ERBB3:P21860:OID20705:v1	Eczema || id:L12_ATOPIC	ENSG00000065361	HGNC:3431	ERBB3	erb-b2 receptor tyrosine kinase 3	2065	P21860	rs75526830	G	A	G	A	0.0049	0.000567832	12	56095610	2.485	0.053	1e-200	0.167559	0.279095	0.548262	FALSE	0.0582051	2198.25	UKBB	FALSE
SeqId_2617_56	Eosinophilic esophagitis || id:GCST90027899	ENSG00000065361	HGNC:3431	ERBB3	erb-b2 receptor tyrosine kinase 3	2065	P21860	rs2292238	C	A	C	A	0.41	NA	12	56100038	-0.198	0.0166247	1.05e-32	0.0699607	0.0370375	0.0589034	FALSE	0.0192863	141.809	ARIC	TRUE
2617_56	Eosinophilic esophagitis || id:GCST90027899	ENSG00000065361	HGNC:3431	ERBB3	erb-b2 receptor tyrosine kinase 3	2065	P21860	rs75526830	G	A	G	A	0.00107	NA	12	56095610	2.1719	0.118371	3.41e-75	0.258007	0.281881	0.360031	FALSE	0.0094287	336.639	DECODE	FALSE
2617_56	Eosinophilic esophagitis || id:GCST90027899	ENSG00000065361	HGNC:3431	ERBB3	erb-b2 receptor tyrosine kinase 3	2065	P21860	rs773116	A	G	A	G	0.48469	NA	12	56092375	-0.1014	0.008105	6.5e-36	0.107126	0.0363522	0.00321004	FALSE	0.00440585	156.511	DECODE	FALSE
SeqId_2617_56	Eosinophilic esophagitis || id:GCST90027899	ENSG00000065361	HGNC:3431	ERBB3	erb-b2 receptor tyrosine kinase 3	2065	P21860	rs2292238	A	C	A	C	0.6	NA	12	56493822	0.123	0.013	1.74e-21	-0.0699607	0.0370375	0.0589034	FALSE	0.00829086	89.504	FENLAND	TRUE
SeqId_2617_56	Eosinophilic esophagitis || id:GCST90027899	ENSG00000065361	HGNC:3431	ERBB3	erb-b2 receptor tyrosine kinase 3	2065	P21860	rs76400083	T	C	T	C	0.99	NA	12	56556817	-0.726	0.062	3.7e-32	-0.198809	0.178741	0.266021	FALSE	0.0126432	137.091	FENLAND	FALSE
ERBB3:P21860:OID20705:v1	Eosinophilic esophagitis || id:GCST90027899	ENSG00000065361	HGNC:3431	ERBB3	erb-b2 receptor tyrosine kinase 3	2065	P21860	rs75526830	G	A	G	A	0.0049	NA	12	56095610	2.485	0.053	1e-200	0.258007	0.281881	0.360031	FALSE	0.0582051	2198.25	UKBB	FALSE
SeqId_2617_56	Inflammatory bowel disease || id:ebi-a-GCST004131	ENSG00000065361	HGNC:3431	ERBB3	erb-b2 receptor tyrosine kinase 3	2065	P21860	rs2292238	C	A	C	A	0.41	NA	12	56100038	-0.198	0.0166247	1.05e-32	-0.0037	0.0128	0.7732	FALSE	0.0192863	141.809	ARIC	TRUE
2617_56	Inflammatory bowel disease || id:ebi-a-GCST004131	ENSG00000065361	HGNC:3431	ERBB3	erb-b2 receptor tyrosine kinase 3	2065	P21860	rs75526830	G	A	G	A	0.00107	NA	12	56095610	2.1719	0.118371	3.41e-75	0.0139	0.1014	0.8911	FALSE	0.0094287	336.639	DECODE	FALSE
2617_56	Inflammatory bowel disease || id:ebi-a-GCST004131	ENSG00000065361	HGNC:3431	ERBB3	erb-b2 receptor tyrosine kinase 3	2065	P21860	rs773116	A	G	A	G	0.48469	NA	12	56092375	-0.1014	0.008105	6.5e-36	0.001	0.0126	0.9365	FALSE	0.00440585	156.511	DECODE	FALSE
SeqId_2617_56	Inflammatory bowel disease || id:ebi-a-GCST004131	ENSG00000065361	HGNC:3431	ERBB3	erb-b2 receptor tyrosine kinase 3	2065	P21860	rs2292238	A	C	A	C	0.6	NA	12	56493822	0.123	0.013	1.74e-21	0.0037	0.0128	0.7732	FALSE	0.00829086	89.504	FENLAND	TRUE
ERBB3:P21860:OID20705:v1	Inflammatory bowel disease || id:ebi-a-GCST004131	ENSG00000065361	HGNC:3431	ERBB3	erb-b2 receptor tyrosine kinase 3	2065	P21860	rs75526830	G	A	G	A	0.0049	NA	12	56095610	2.485	0.053	1e-200	0.0139	0.1014	0.8911	FALSE	0.0582051	2198.25	UKBB	FALSE
SeqId_2617_56	Juvenile idiopathic arthritis || id:GCST90010715	ENSG00000065361	HGNC:3431	ERBB3	erb-b2 receptor tyrosine kinase 3	2065	P21860	rs2292238	C	A	C	A	0.41	NA	12	56100038	-0.198	0.0166247	1.05e-32	0.0292711	0.0292365	0.316738	FALSE	0.0192863	141.809	ARIC	TRUE
2617_56	Juvenile idiopathic arthritis || id:GCST90010715	ENSG00000065361	HGNC:3431	ERBB3	erb-b2 receptor tyrosine kinase 3	2065	P21860	rs773116	A	G	A	G	0.48469	NA	12	56092375	-0.1014	0.008105	6.5e-36	-0.00855965	0.0288651	0.766817	FALSE	0.00440585	156.511	DECODE	FALSE
SeqId_2617_56	Juvenile idiopathic arthritis || id:GCST90010715	ENSG00000065361	HGNC:3431	ERBB3	erb-b2 receptor tyrosine kinase 3	2065	P21860	rs2292238	A	C	A	C	0.6	NA	12	56493822	0.123	0.013	1.74e-21	-0.0292711	0.0292365	0.316738	FALSE	0.00829086	89.504	FENLAND	TRUE
SeqId_2617_56	Juvenile idiopathic arthritis || id:GCST90010715	ENSG00000065361	HGNC:3431	ERBB3	erb-b2 receptor tyrosine kinase 3	2065	P21860	rs76400083	T	C	T	C	0.99	NA	12	56556817	-0.726	0.062	3.7e-32	0.121812	0.151875	0.42252	FALSE	0.0126432	137.091	FENLAND	FALSE
SeqId_2617_56	multiple sclerosis || id:ieu-b-18	ENSG00000065361	HGNC:3431	ERBB3	erb-b2 receptor tyrosine kinase 3	2065	P21860	rs2292238	C	A	C	A	0.41	NA	12	56100038	-0.198	0.0166247	1.05e-32	-0.0171462	0.0168229	0.3081	FALSE	0.0192863	141.809	ARIC	TRUE
2617_56	multiple sclerosis || id:ieu-b-18	ENSG00000065361	HGNC:3431	ERBB3	erb-b2 receptor tyrosine kinase 3	2065	P21860	rs773116	A	G	A	G	0.48469	NA	12	56092375	-0.1014	0.008105	6.5e-36	-0.028914	0.0165612	0.0808295	FALSE	0.00440585	156.511	DECODE	FALSE
SeqId_2617_56	multiple sclerosis || id:ieu-b-18	ENSG00000065361	HGNC:3431	ERBB3	erb-b2 receptor tyrosine kinase 3	2065	P21860	rs2292238	A	C	A	C	0.6	NA	12	56493822	0.123	0.013	1.74e-21	0.0171462	0.0168229	0.3081	FALSE	0.00829086	89.504	FENLAND	TRUE
SeqId_2617_56	Psoriasis || id:GCST90019016	ENSG00000065361	HGNC:3431	ERBB3	erb-b2 receptor tyrosine kinase 3	2065	P21860	rs2292238	C	A	C	A	0.41	NA	12	56100038	-0.198	0.0166247	1.05e-32	0.0124	0.0163	0.447	FALSE	0.0192863	141.809	ARIC	TRUE
2617_56	Psoriasis || id:GCST90019016	ENSG00000065361	HGNC:3431	ERBB3	erb-b2 receptor tyrosine kinase 3	2065	P21860	rs773116	A	G	A	G	0.48469	NA	12	56092375	-0.1014	0.008105	6.5e-36	0.0347	0.0165	0.0353199	FALSE	0.00440585	156.511	DECODE	FALSE
SeqId_2617_56	Psoriasis || id:GCST90019016	ENSG00000065361	HGNC:3431	ERBB3	erb-b2 receptor tyrosine kinase 3	2065	P21860	rs2292238	A	C	A	C	0.6	NA	12	56493822	0.123	0.013	1.74e-21	-0.0124	0.0163	0.447	FALSE	0.00829086	89.504	FENLAND	TRUE
SeqId_2617_56	Psoriasis || id:GCST90019016	ENSG00000065361	HGNC:3431	ERBB3	erb-b2 receptor tyrosine kinase 3	2065	P21860	rs76400083	T	C	T	C	0.99	NA	12	56556817	-0.726	0.062	3.7e-32	-0.1582	0.1001	0.114	FALSE	0.0126432	137.091	FENLAND	FALSE
SeqId_2617_56	Rheumatoid arthritis || id:ebi-a-GCST002318	ENSG00000065361	HGNC:3431	ERBB3	erb-b2 receptor tyrosine kinase 3	2065	P21860	rs2292238	C	A	C	A	0.41	NA	12	56100038	-0.198	0.0166247	1.05e-32	-0.0198026	0.0152311	0.24	FALSE	0.0192863	141.809	ARIC	TRUE
2617_56	Rheumatoid arthritis || id:ebi-a-GCST002318	ENSG00000065361	HGNC:3431	ERBB3	erb-b2 receptor tyrosine kinase 3	2065	P21860	rs773116	A	G	A	G	0.48469	NA	12	56092375	-0.1014	0.008105	6.5e-36	-0.0202027	0.0153842	0.19	FALSE	0.00440585	156.511	DECODE	FALSE
SeqId_2617_56	Rheumatoid arthritis || id:ebi-a-GCST002318	ENSG00000065361	HGNC:3431	ERBB3	erb-b2 receptor tyrosine kinase 3	2065	P21860	rs2292238	A	C	A	C	0.6	NA	12	56493822	0.123	0.013	1.74e-21	0.0198026	0.0152311	0.24	FALSE	0.00829086	89.504	FENLAND	TRUE
SeqId_2617_56	Rheumatoid arthritis || id:ebi-a-GCST002318	ENSG00000065361	HGNC:3431	ERBB3	erb-b2 receptor tyrosine kinase 3	2065	P21860	rs76400083	T	C	T	C	0.99	NA	12	56556817	-0.726	0.062	3.7e-32	0	0.113849	0.98	FALSE	0.0126432	137.091	FENLAND	FALSE
SeqId_2617_56	Sinusitis || id:J10_CHRONSINUSITIS	ENSG00000065361	HGNC:3431	ERBB3	erb-b2 receptor tyrosine kinase 3	2065	P21860	rs2292238	C	A	C	A	0.41	0.392642	12	56100038	-0.198	0.0166247	1.05e-32	0.0195739	0.0116708	0.0935104	FALSE	0.0192863	141.809	ARIC	TRUE
2617_56	Sinusitis || id:J10_CHRONSINUSITIS	ENSG00000065361	HGNC:3431	ERBB3	erb-b2 receptor tyrosine kinase 3	2065	P21860	rs75526830	G	A	G	A	0.00107	0.000565888	12	56095610	2.1719	0.118371	3.41e-75	0.234614	0.250748	0.349451	FALSE	0.0094287	336.639	DECODE	FALSE
2617_56	Sinusitis || id:J10_CHRONSINUSITIS	ENSG00000065361	HGNC:3431	ERBB3	erb-b2 receptor tyrosine kinase 3	2065	P21860	rs773116	A	G	A	G	0.48469	0.569069	12	56092375	-0.1014	0.008105	6.5e-36	0.0217426	0.0115219	0.0591521	FALSE	0.00440585	156.511	DECODE	FALSE
SeqId_2617_56	Sinusitis || id:J10_CHRONSINUSITIS	ENSG00000065361	HGNC:3431	ERBB3	erb-b2 receptor tyrosine kinase 3	2065	P21860	rs2292238	A	C	A	C	0.6	0.607358	12	56493822	0.123	0.013	1.74e-21	-0.0195739	0.0116708	0.0935104	FALSE	0.00829086	89.504	FENLAND	TRUE
SeqId_2617_56	Sinusitis || id:J10_CHRONSINUSITIS	ENSG00000065361	HGNC:3431	ERBB3	erb-b2 receptor tyrosine kinase 3	2065	P21860	rs76400083	T	C	T	C	0.99	0.998771	12	56556817	-0.726	0.062	3.7e-32	-0.259745	0.169262	0.124887	FALSE	0.0126432	137.091	FENLAND	FALSE
ERBB3:P21860:OID20705:v1	Sinusitis || id:J10_CHRONSINUSITIS	ENSG00000065361	HGNC:3431	ERBB3	erb-b2 receptor tyrosine kinase 3	2065	P21860	rs75526830	G	A	G	A	0.0049	0.000565888	12	56095610	2.485	0.053	1e-200	0.234614	0.250748	0.349451	FALSE	0.0582051	2198.25	UKBB	FALSE
2617_56	Systemic lupus erythematosus || id:ebi-a-GCST003156	ENSG00000065361	HGNC:3431	ERBB3	erb-b2 receptor tyrosine kinase 3	2065	P21860	rs773116	A	G	A	G	0.48469	NA	12	56092375	-0.1014	0.008105	6.5e-36	0.10436	0.0297296	0.00044759	FALSE	0.00440585	156.511	DECODE	FALSE
SeqId_2617_56	Systemic lupus erythematosus || id:ebi-a-GCST003156	ENSG00000065361	HGNC:3431	ERBB3	erb-b2 receptor tyrosine kinase 3	2065	P21860	rs2292238	A	C	A	C	0.6	NA	12	56493822	0.123	0.013	1.74e-21	-0.0861777	0.026666	0.00123038	FALSE	0.00829086	89.504	FENLAND	TRUE
SeqId_2617_56	Systemic lupus erythematosus || id:ebi-a-GCST003156	ENSG00000065361	HGNC:3431	ERBB3	erb-b2 receptor tyrosine kinase 3	2065	P21860	rs76400083	T	C	T	C	0.99	NA	12	56556817	-0.726	0.062	3.7e-32	0.0512933	0.143654	0.721046	FALSE	0.0126432	137.091	FENLAND	FALSE
2617_56	Type 1 diabetes || id:ebi-a-GCST010681	ENSG00000065361	HGNC:3431	ERBB3	erb-b2 receptor tyrosine kinase 3	2065	P21860	rs75526830	G	A	G	A	0.00107	0.0057	12	56095610	2.1719	0.118371	3.41e-75	0.1417	0.1617	0.3808	FALSE	0.0094287	336.639	DECODE	FALSE
2617_56	Type 1 diabetes || id:ebi-a-GCST010681	ENSG00000065361	HGNC:3431	ERBB3	erb-b2 receptor tyrosine kinase 3	2065	P21860	rs773116	A	G	A	G	0.48469	0.468	12	56092375	-0.1014	0.008105	6.5e-36	0.1686	0.0241	2.61e-12	FALSE	0.00440585	156.511	DECODE	FALSE
SeqId_2617_56	Type 1 diabetes || id:ebi-a-GCST010681	ENSG00000065361	HGNC:3431	ERBB3	erb-b2 receptor tyrosine kinase 3	2065	P21860	rs2292238	A	C	A	C	0.6	0.5959	12	56493822	0.123	0.013	1.74e-21	-0.1479	0.0243	1.1e-09	FALSE	0.00829086	89.504	FENLAND	TRUE
SeqId_2617_56	Type 1 diabetes || id:ebi-a-GCST010681	ENSG00000065361	HGNC:3431	ERBB3	erb-b2 receptor tyrosine kinase 3	2065	P21860	rs76400083	T	C	T	C	0.99	0.9883	12	56556817	-0.726	0.062	3.7e-32	-0.1311	0.1136	0.2485	FALSE	0.0126432	137.091	FENLAND	FALSE
ERBB3:P21860:OID20705:v1	Type 1 diabetes || id:ebi-a-GCST010681	ENSG00000065361	HGNC:3431	ERBB3	erb-b2 receptor tyrosine kinase 3	2065	P21860	rs75526830	G	A	G	A	0.0049	0.0057	12	56095610	2.485	0.053	1e-200	0.1417	0.1617	0.3808	FALSE	0.0582051	2198.25	UKBB	FALSE
2617_56	Ulcerative colitis || id:ebi-a-GCST004133	ENSG00000065361	HGNC:3431	ERBB3	erb-b2 receptor tyrosine kinase 3	2065	P21860	rs75526830	G	A	G	A	0.00107	NA	12	56095610	2.1719	0.118371	3.41e-75	-0.0209	0.1256	0.8678	FALSE	0.0094287	336.639	DECODE	FALSE
2617_56	Ulcerative colitis || id:ebi-a-GCST004133	ENSG00000065361	HGNC:3431	ERBB3	erb-b2 receptor tyrosine kinase 3	2065	P21860	rs773116	A	G	A	G	0.48469	NA	12	56092375	-0.1014	0.008105	6.5e-36	-0.0071	0.016	0.6569	FALSE	0.00440585	156.511	DECODE	FALSE
SeqId_2617_56	Ulcerative colitis || id:ebi-a-GCST004133	ENSG00000065361	HGNC:3431	ERBB3	erb-b2 receptor tyrosine kinase 3	2065	P21860	rs2292238	A	C	A	C	0.6	NA	12	56493822	0.123	0.013	1.74e-21	0.0161	0.0163	0.3241	FALSE	0.00829086	89.504	FENLAND	TRUE
ERBB3:P21860:OID20705:v1	Ulcerative colitis || id:ebi-a-GCST004133	ENSG00000065361	HGNC:3431	ERBB3	erb-b2 receptor tyrosine kinase 3	2065	P21860	rs75526830	G	A	G	A	0.0049	NA	12	56095610	2.485	0.053	1e-200	-0.0209	0.1256	0.8678	FALSE	0.0582051	2198.25	UKBB	FALSE
18918_86	Ankylosing spondylitis || id:M13_ANKYLOSPON	ENSG00000065989	HGNC:8780	PDE4A	phosphodiesterase 4A	5141	P27815	rs370630099	A	G	A	G	0.01885	0.992264	19	10432131	0.7412	0.028841	1.19e-145	-0.00939766	0.156955	0.952255	FALSE	0.0183272	660.428	DECODE	FALSE
SeqId_18918_86	Ankylosing spondylitis || id:M13_ANKYLOSPON	ENSG00000065989	HGNC:8780	PDE4A	phosphodiesterase 4A	5141	P27815	rs145530718	C	G	C	G	0.02	0.00773607	19	10568883	1.595	0.049	1e-200	-0.00939766	0.156955	0.952255	TRUE	0.0900414	1059.37	FENLAND	FALSE
18918_86	Asthma || id:ebi-a-GCST90014325	ENSG00000065989	HGNC:8780	PDE4A	phosphodiesterase 4A	5141	P27815	rs370630099	A	G	A	G	0.01885	0.0228198	19	10432131	0.7412	0.028841	1.19e-145	0.00407414	0.0230843	0.85991	FALSE	0.0183272	660.428	DECODE	FALSE
SeqId_18918_86	Asthma || id:ebi-a-GCST90014325	ENSG00000065989	HGNC:8780	PDE4A	phosphodiesterase 4A	5141	P27815	rs145530718	C	G	C	G	0.02	0.0194449	19	10568883	1.595	0.049	1e-200	-0.00815716	0.024095	0.734955	TRUE	0.0900414	1059.37	FENLAND	FALSE
18918_86	Eczema || id:GCST90244787	ENSG00000065989	HGNC:8780	PDE4A	phosphodiesterase 4A	5141	P27815	rs370630099	A	G	A	G	0.01885	0.980938	19	10432131	0.7412	0.028841	1.19e-145	-0.0295359	0.0401197	0.461625	FALSE	0.0183272	660.428	DECODE	FALSE
SeqId_18918_86	Eczema || id:GCST90244787	ENSG00000065989	HGNC:8780	PDE4A	phosphodiesterase 4A	5141	P27815	rs145530718	C	G	C	G	0.02	0.019062	19	10568883	1.595	0.049	1e-200	-0.0295359	0.0401197	0.461625	TRUE	0.0900414	1059.37	FENLAND	FALSE
18918_86	Eczema || id:L12_ATOPIC	ENSG00000065989	HGNC:8780	PDE4A	phosphodiesterase 4A	5141	P27815	rs370630099	A	G	A	G	0.01885	0.992464	19	10432131	0.7412	0.028841	1.19e-145	-0.00305766	0.0755964	0.967737	FALSE	0.0183272	660.428	DECODE	FALSE
SeqId_18918_86	Eczema || id:L12_ATOPIC	ENSG00000065989	HGNC:8780	PDE4A	phosphodiesterase 4A	5141	P27815	rs145530718	C	G	C	G	0.02	0.00753647	19	10568883	1.595	0.049	1e-200	-0.00305766	0.0755964	0.967737	TRUE	0.0900414	1059.37	FENLAND	FALSE
18918_86	Eosinophilic esophagitis || id:GCST90027899	ENSG00000065989	HGNC:8780	PDE4A	phosphodiesterase 4A	5141	P27815	rs370630099	A	G	A	G	0.01885	NA	19	10432131	0.7412	0.028841	1.19e-145	-0.0592523	0.130591	0.650028	FALSE	0.0183272	660.428	DECODE	FALSE
18918_86	Juvenile idiopathic arthritis || id:GCST90010715	ENSG00000065989	HGNC:8780	PDE4A	phosphodiesterase 4A	5141	P27815	rs370630099	A	G	A	G	0.01885	NA	19	10432131	0.7412	0.028841	1.19e-145	-0.174006	0.126844	0.170121	FALSE	0.0183272	660.428	DECODE	FALSE
18918_86	multiple sclerosis || id:ieu-b-18	ENSG00000065989	HGNC:8780	PDE4A	phosphodiesterase 4A	5141	P27815	rs370630099	A	G	A	G	0.01885	NA	19	10432131	0.7412	0.028841	1.19e-145	0.377315	0.108789	0.000523697	FALSE	0.0183272	660.428	DECODE	FALSE
18918_86	Psoriasis || id:GCST90019016	ENSG00000065989	HGNC:8780	PDE4A	phosphodiesterase 4A	5141	P27815	rs370630099	A	G	A	G	0.01885	NA	19	10432131	0.7412	0.028841	1.19e-145	0.2255	0.063	0.000340502	FALSE	0.0183272	660.428	DECODE	FALSE
18918_86	Sinusitis || id:J10_CHRONSINUSITIS	ENSG00000065989	HGNC:8780	PDE4A	phosphodiesterase 4A	5141	P27815	rs370630099	A	G	A	G	0.01885	0.992458	19	10432131	0.7412	0.028841	1.19e-145	-0.00858508	0.06819	0.899812	FALSE	0.0183272	660.428	DECODE	FALSE
SeqId_18918_86	Sinusitis || id:J10_CHRONSINUSITIS	ENSG00000065989	HGNC:8780	PDE4A	phosphodiesterase 4A	5141	P27815	rs145530718	C	G	C	G	0.02	0.00754221	19	10568883	1.595	0.049	1e-200	-0.00858508	0.06819	0.899812	TRUE	0.0900414	1059.37	FENLAND	FALSE
18918_86	Type 1 diabetes || id:ebi-a-GCST010681	ENSG00000065989	HGNC:8780	PDE4A	phosphodiesterase 4A	5141	P27815	rs370630099	A	G	A	G	0.01885	0.0224	19	10432131	0.7412	0.028841	1.19e-145	0.1104	0.0876	0.2077	FALSE	0.0183272	660.428	DECODE	FALSE
SeqId_18918_86	Type 1 diabetes || id:ebi-a-GCST010681	ENSG00000065989	HGNC:8780	PDE4A	phosphodiesterase 4A	5141	P27815	rs145530718	C	G	C	G	0.02	0.0224	19	10568883	1.595	0.049	1e-200	0.1104	0.0876	0.2077	TRUE	0.0900414	1059.37	FENLAND	FALSE
SeqId_2654_19	Ankylosing spondylitis || id:M13_ANKYLOSPON	ENSG00000067182	HGNC:11916	TNFRSF1A	TNF receptor superfamily member 1A	7132	P19438	rs1800693	C	T	C	T	0.4	0.416481	12	6330843	-0.1919	0.0167455	2.1e-30	-0.0881772	0.0271265	0.00115162	FALSE	0.0178814	131.29	ARIC	TRUE
2654_19	Ankylosing spondylitis || id:M13_ANKYLOSPON	ENSG00000067182	HGNC:11916	TNFRSF1A	TNF receptor superfamily member 1A	7132	P19438	rs1800693	C	T	C	T	0.40254	0.416481	12	6330843	-0.0774	0.008504	8.94e-20	-0.0881772	0.0271265	0.00115162	FALSE	0.00233614	82.8344	DECODE	TRUE
2654_19	Ankylosing spondylitis || id:M13_ANKYLOSPON	ENSG00000067182	HGNC:11916	TNFRSF1A	TNF receptor superfamily member 1A	7132	P19438	rs4149584	T	C	T	C	0.02047	0.0122586	12	6333477	-0.4263	0.029113	1.5e-48	-0.278546	0.128935	0.0307454	FALSE	0.00602386	214.404	DECODE	TRUE
TNFRSF1A:P19438:OID21155:v1	Ankylosing spondylitis || id:M13_ANKYLOSPON	ENSG00000067182	HGNC:11916	TNFRSF1A	TNF receptor superfamily member 1A	7132	P19438	rs4149584	T	C	T	C	0.0167	0.0122586	12	6333477	-0.303	0.028	6.31e-27	-0.278546	0.128935	0.0307454	FALSE	0.0032813	117.097	UKBB	TRUE
SeqId_2654_19	Asthma || id:ebi-a-GCST90014325	ENSG00000067182	HGNC:11916	TNFRSF1A	TNF receptor superfamily member 1A	7132	P19438	rs1800693	C	T	C	T	0.4	0.401751	12	6330843	-0.1919	0.0167455	2.1e-30	-0.0222556	0.00664544	0.000811036	FALSE	0.0178814	131.29	ARIC	TRUE
2654_19	Asthma || id:ebi-a-GCST90014325	ENSG00000067182	HGNC:11916	TNFRSF1A	TNF receptor superfamily member 1A	7132	P19438	rs1800693	C	T	C	T	0.40254	0.401751	12	6330843	-0.0774	0.008504	8.94e-20	-0.0222556	0.00664544	0.000811036	FALSE	0.00233614	82.8344	DECODE	TRUE
2654_19	Asthma || id:ebi-a-GCST90014325	ENSG00000067182	HGNC:11916	TNFRSF1A	TNF receptor superfamily member 1A	7132	P19438	rs4149584	T	C	T	C	0.02047	0.0174893	12	6333477	-0.4263	0.029113	1.5e-48	-0.0179261	0.0249302	0.472109	FALSE	0.00602386	214.404	DECODE	TRUE
TNFRSF1A:P19438:OID21155:v1	Asthma || id:ebi-a-GCST90014325	ENSG00000067182	HGNC:11916	TNFRSF1A	TNF receptor superfamily member 1A	7132	P19438	rs4149584	T	C	T	C	0.0167	0.0174893	12	6333477	-0.303	0.028	6.31e-27	-0.0179261	0.0249302	0.472109	FALSE	0.0032813	117.097	UKBB	TRUE
SeqId_2654_19	Asthma || id:GCST006862	ENSG00000067182	HGNC:11916	TNFRSF1A	TNF receptor superfamily member 1A	7132	P19438	rs1800693	C	T	C	T	0.4	NA	12	6330843	-0.1919	0.0167455	2.1e-30	-0.010787	0.0138477	0.435996	FALSE	0.0178814	131.29	ARIC	TRUE
2654_19	Asthma || id:GCST006862	ENSG00000067182	HGNC:11916	TNFRSF1A	TNF receptor superfamily member 1A	7132	P19438	rs1800693	C	T	C	T	0.40254	NA	12	6330843	-0.0774	0.008504	8.94e-20	-0.010787	0.0138477	0.435996	FALSE	0.00233614	82.8344	DECODE	TRUE
SeqId_2654_19	Crohn's disease || id:ebi-a-GCST004132	ENSG00000067182	HGNC:11916	TNFRSF1A	TNF receptor superfamily member 1A	7132	P19438	rs1800693	C	T	C	T	0.4	NA	12	6330843	-0.1919	0.0167455	2.1e-30	-0.0575	0.0166	0.000544001	FALSE	0.0178814	131.29	ARIC	TRUE
2654_19	Crohn's disease || id:ebi-a-GCST004132	ENSG00000067182	HGNC:11916	TNFRSF1A	TNF receptor superfamily member 1A	7132	P19438	rs1800693	C	T	C	T	0.40254	NA	12	6330843	-0.0774	0.008504	8.94e-20	-0.0575	0.0166	0.000544001	FALSE	0.00233614	82.8344	DECODE	TRUE
2654_19	Crohn's disease || id:ebi-a-GCST004132	ENSG00000067182	HGNC:11916	TNFRSF1A	TNF receptor superfamily member 1A	7132	P19438	rs4149584	T	C	T	C	0.02047	NA	12	6333477	-0.4263	0.029113	1.5e-48	-0.0709	0.0676	0.2943	FALSE	0.00602386	214.404	DECODE	TRUE
TNFRSF1A:P19438:OID21155:v1	Crohn's disease || id:ebi-a-GCST004132	ENSG00000067182	HGNC:11916	TNFRSF1A	TNF receptor superfamily member 1A	7132	P19438	rs4149584	T	C	T	C	0.0167	NA	12	6333477	-0.303	0.028	6.31e-27	-0.0709	0.0676	0.2943	FALSE	0.0032813	117.097	UKBB	TRUE
SeqId_2654_19	Eczema || id:GCST90244787	ENSG00000067182	HGNC:11916	TNFRSF1A	TNF receptor superfamily member 1A	7132	P19438	rs1800693	C	T	C	T	0.4	0.411709	12	6330843	-0.1919	0.0167455	2.1e-30	0.0161597	0.00668615	0.0156762	FALSE	0.0178814	131.29	ARIC	TRUE
2654_19	Eczema || id:GCST90244787	ENSG00000067182	HGNC:11916	TNFRSF1A	TNF receptor superfamily member 1A	7132	P19438	rs1800693	C	T	C	T	0.40254	0.411709	12	6330843	-0.0774	0.008504	8.94e-20	0.0161597	0.00668615	0.0156762	FALSE	0.00233614	82.8344	DECODE	TRUE
2654_19	Eczema || id:GCST90244787	ENSG00000067182	HGNC:11916	TNFRSF1A	TNF receptor superfamily member 1A	7132	P19438	rs4149584	T	C	T	C	0.02047	0.018625	12	6333477	-0.4263	0.029113	1.5e-48	-0.0150131	0.0270292	0.578615	FALSE	0.00602386	214.404	DECODE	TRUE
TNFRSF1A:P19438:OID21155:v1	Eczema || id:GCST90244787	ENSG00000067182	HGNC:11916	TNFRSF1A	TNF receptor superfamily member 1A	7132	P19438	rs4149584	T	C	T	C	0.0167	0.018625	12	6333477	-0.303	0.028	6.31e-27	-0.0150131	0.0270292	0.578615	FALSE	0.0032813	117.097	UKBB	TRUE
SeqId_2654_19	Eczema || id:L12_ATOPIC	ENSG00000067182	HGNC:11916	TNFRSF1A	TNF receptor superfamily member 1A	7132	P19438	rs1800693	C	T	C	T	0.4	0.416831	12	6330843	-0.1919	0.0167455	2.1e-30	0.00727868	0.0127739	0.568807	FALSE	0.0178814	131.29	ARIC	TRUE
2654_19	Eczema || id:L12_ATOPIC	ENSG00000067182	HGNC:11916	TNFRSF1A	TNF receptor superfamily member 1A	7132	P19438	rs1800693	C	T	C	T	0.40254	0.416831	12	6330843	-0.0774	0.008504	8.94e-20	0.00727868	0.0127739	0.568807	FALSE	0.00233614	82.8344	DECODE	TRUE
2654_19	Eczema || id:L12_ATOPIC	ENSG00000067182	HGNC:11916	TNFRSF1A	TNF receptor superfamily member 1A	7132	P19438	rs4149584	T	C	T	C	0.02047	0.0121543	12	6333477	-0.4263	0.029113	1.5e-48	-0.0682031	0.0620671	0.271829	FALSE	0.00602386	214.404	DECODE	TRUE
TNFRSF1A:P19438:OID21155:v1	Eczema || id:L12_ATOPIC	ENSG00000067182	HGNC:11916	TNFRSF1A	TNF receptor superfamily member 1A	7132	P19438	rs4149584	T	C	T	C	0.0167	0.0121543	12	6333477	-0.303	0.028	6.31e-27	-0.0682031	0.0620671	0.271829	FALSE	0.0032813	117.097	UKBB	TRUE
SeqId_2654_19	Eosinophilic esophagitis || id:GCST90027899	ENSG00000067182	HGNC:11916	TNFRSF1A	TNF receptor superfamily member 1A	7132	P19438	rs1800693	C	T	C	T	0.4	NA	12	6330843	-0.1919	0.0167455	2.1e-30	-0.0201629	0.0361415	0.576921	FALSE	0.0178814	131.29	ARIC	TRUE
2654_19	Eosinophilic esophagitis || id:GCST90027899	ENSG00000067182	HGNC:11916	TNFRSF1A	TNF receptor superfamily member 1A	7132	P19438	rs1800693	C	T	C	T	0.40254	NA	12	6330843	-0.0774	0.008504	8.94e-20	-0.0201629	0.0361415	0.576921	FALSE	0.00233614	82.8344	DECODE	TRUE
2654_19	Eosinophilic esophagitis || id:GCST90027899	ENSG00000067182	HGNC:11916	TNFRSF1A	TNF receptor superfamily member 1A	7132	P19438	rs4149584	T	C	T	C	0.02047	NA	12	6333477	-0.4263	0.029113	1.5e-48	-0.00634509	0.141668	0.964276	FALSE	0.00602386	214.404	DECODE	TRUE
TNFRSF1A:P19438:OID21155:v1	Eosinophilic esophagitis || id:GCST90027899	ENSG00000067182	HGNC:11916	TNFRSF1A	TNF receptor superfamily member 1A	7132	P19438	rs4149584	T	C	T	C	0.0167	NA	12	6333477	-0.303	0.028	6.31e-27	-0.00634509	0.141668	0.964276	FALSE	0.0032813	117.097	UKBB	TRUE
SeqId_2654_19	Inflammatory bowel disease || id:ebi-a-GCST004131	ENSG00000067182	HGNC:11916	TNFRSF1A	TNF receptor superfamily member 1A	7132	P19438	rs1800693	C	T	C	T	0.4	NA	12	6330843	-0.1919	0.0167455	2.1e-30	-0.0411	0.0128	0.00137401	FALSE	0.0178814	131.29	ARIC	TRUE
2654_19	Inflammatory bowel disease || id:ebi-a-GCST004131	ENSG00000067182	HGNC:11916	TNFRSF1A	TNF receptor superfamily member 1A	7132	P19438	rs1800693	C	T	C	T	0.40254	NA	12	6330843	-0.0774	0.008504	8.94e-20	-0.0411	0.0128	0.00137401	FALSE	0.00233614	82.8344	DECODE	TRUE
2654_19	Inflammatory bowel disease || id:ebi-a-GCST004131	ENSG00000067182	HGNC:11916	TNFRSF1A	TNF receptor superfamily member 1A	7132	P19438	rs4149584	T	C	T	C	0.02047	NA	12	6333477	-0.4263	0.029113	1.5e-48	-0.0591	0.0524	0.2599	FALSE	0.00602386	214.404	DECODE	TRUE
TNFRSF1A:P19438:OID21155:v1	Inflammatory bowel disease || id:ebi-a-GCST004131	ENSG00000067182	HGNC:11916	TNFRSF1A	TNF receptor superfamily member 1A	7132	P19438	rs4149584	T	C	T	C	0.0167	NA	12	6333477	-0.303	0.028	6.31e-27	-0.0591	0.0524	0.2599	FALSE	0.0032813	117.097	UKBB	TRUE
SeqId_2654_19	Juvenile idiopathic arthritis || id:GCST90010715	ENSG00000067182	HGNC:11916	TNFRSF1A	TNF receptor superfamily member 1A	7132	P19438	rs1800693	C	T	C	T	0.4	NA	12	6330843	-0.1919	0.0167455	2.1e-30	-0.041974	0.0293783	0.153077	FALSE	0.0178814	131.29	ARIC	TRUE
2654_19	Juvenile idiopathic arthritis || id:GCST90010715	ENSG00000067182	HGNC:11916	TNFRSF1A	TNF receptor superfamily member 1A	7132	P19438	rs1800693	C	T	C	T	0.40254	NA	12	6330843	-0.0774	0.008504	8.94e-20	-0.041974	0.0293783	0.153077	FALSE	0.00233614	82.8344	DECODE	TRUE
2654_19	Juvenile idiopathic arthritis || id:GCST90010715	ENSG00000067182	HGNC:11916	TNFRSF1A	TNF receptor superfamily member 1A	7132	P19438	rs4149584	T	C	T	C	0.02047	NA	12	6333477	-0.4263	0.029113	1.5e-48	-0.139664	0.111943	0.212165	FALSE	0.00602386	214.404	DECODE	TRUE
TNFRSF1A:P19438:OID21155:v1	Juvenile idiopathic arthritis || id:GCST90010715	ENSG00000067182	HGNC:11916	TNFRSF1A	TNF receptor superfamily member 1A	7132	P19438	rs4149584	T	C	T	C	0.0167	NA	12	6333477	-0.303	0.028	6.31e-27	-0.139664	0.111943	0.212165	FALSE	0.0032813	117.097	UKBB	TRUE
SeqId_2654_19	multiple sclerosis || id:ieu-b-18	ENSG00000067182	HGNC:11916	TNFRSF1A	TNF receptor superfamily member 1A	7132	P19438	rs1800693	C	T	C	T	0.4	NA	12	6330843	-0.1919	0.0167455	2.1e-30	0.116534	0.0170311	7.79e-12	FALSE	0.0178814	131.29	ARIC	TRUE
2654_19	multiple sclerosis || id:ieu-b-18	ENSG00000067182	HGNC:11916	TNFRSF1A	TNF receptor superfamily member 1A	7132	P19438	rs1800693	C	T	C	T	0.40254	NA	12	6330843	-0.0774	0.008504	8.94e-20	0.116534	0.0170311	7.79e-12	FALSE	0.00233614	82.8344	DECODE	TRUE
SeqId_2654_19	Psoriasis || id:GCST90019016	ENSG00000067182	HGNC:11916	TNFRSF1A	TNF receptor superfamily member 1A	7132	P19438	rs1800693	C	T	C	T	0.4	NA	12	6330843	-0.1919	0.0167455	2.1e-30	0.0283	0.0163	0.0821807	FALSE	0.0178814	131.29	ARIC	TRUE
2654_19	Psoriasis || id:GCST90019016	ENSG00000067182	HGNC:11916	TNFRSF1A	TNF receptor superfamily member 1A	7132	P19438	rs1800693	C	T	C	T	0.40254	NA	12	6330843	-0.0774	0.008504	8.94e-20	0.0283	0.0163	0.0821807	FALSE	0.00233614	82.8344	DECODE	TRUE
2654_19	Psoriasis || id:GCST90019016	ENSG00000067182	HGNC:11916	TNFRSF1A	TNF receptor superfamily member 1A	7132	P19438	rs4149584	T	C	T	C	0.02047	NA	12	6333477	-0.4263	0.029113	1.5e-48	0.0015	0.0699	0.9825	FALSE	0.00602386	214.404	DECODE	TRUE
TNFRSF1A:P19438:OID21155:v1	Psoriasis || id:GCST90019016	ENSG00000067182	HGNC:11916	TNFRSF1A	TNF receptor superfamily member 1A	7132	P19438	rs4149584	T	C	T	C	0.0167	NA	12	6333477	-0.303	0.028	6.31e-27	0.0015	0.0699	0.9825	FALSE	0.0032813	117.097	UKBB	TRUE
2654_19	Rheumatoid arthritis || id:ebi-a-GCST002318	ENSG00000067182	HGNC:11916	TNFRSF1A	TNF receptor superfamily member 1A	7132	P19438	rs1800693	C	T	C	T	0.40254	NA	12	6330843	-0.0774	0.008504	8.94e-20	-0.0198026	0.0152311	0.12	FALSE	0.00233614	82.8344	DECODE	TRUE
2654_19	Rheumatoid arthritis || id:ebi-a-GCST002318	ENSG00000067182	HGNC:11916	TNFRSF1A	TNF receptor superfamily member 1A	7132	P19438	rs4149584	T	C	T	C	0.02047	NA	12	6333477	-0.4263	0.029113	1.5e-48	0.00995033	0.0793694	0.9	FALSE	0.00602386	214.404	DECODE	TRUE
TNFRSF1A:P19438:OID21155:v1	Rheumatoid arthritis || id:ebi-a-GCST002318	ENSG00000067182	HGNC:11916	TNFRSF1A	TNF receptor superfamily member 1A	7132	P19438	rs4149584	T	C	T	C	0.0167	NA	12	6333477	-0.303	0.028	6.31e-27	0.00995033	0.0793694	0.9	FALSE	0.0032813	117.097	UKBB	TRUE
SeqId_2654_19	Sinusitis || id:J10_CHRONSINUSITIS	ENSG00000067182	HGNC:11916	TNFRSF1A	TNF receptor superfamily member 1A	7132	P19438	rs1800693	C	T	C	T	0.4	0.416952	12	6330843	-0.1919	0.0167455	2.1e-30	-0.00206262	0.0115515	0.858285	FALSE	0.0178814	131.29	ARIC	TRUE
2654_19	Sinusitis || id:J10_CHRONSINUSITIS	ENSG00000067182	HGNC:11916	TNFRSF1A	TNF receptor superfamily member 1A	7132	P19438	rs1800693	C	T	C	T	0.40254	0.416952	12	6330843	-0.0774	0.008504	8.94e-20	-0.00206262	0.0115515	0.858285	FALSE	0.00233614	82.8344	DECODE	TRUE
2654_19	Sinusitis || id:J10_CHRONSINUSITIS	ENSG00000067182	HGNC:11916	TNFRSF1A	TNF receptor superfamily member 1A	7132	P19438	rs4149584	T	C	T	C	0.02047	0.011997	12	6333477	-0.4263	0.029113	1.5e-48	-0.0952341	0.0558352	0.0880765	FALSE	0.00602386	214.404	DECODE	TRUE
TNFRSF1A:P19438:OID21155:v1	Sinusitis || id:J10_CHRONSINUSITIS	ENSG00000067182	HGNC:11916	TNFRSF1A	TNF receptor superfamily member 1A	7132	P19438	rs4149584	T	C	T	C	0.0167	0.011997	12	6333477	-0.303	0.028	6.31e-27	-0.0952341	0.0558352	0.0880765	FALSE	0.0032813	117.097	UKBB	TRUE
2654_19	Systemic lupus erythematosus || id:ebi-a-GCST003156	ENSG00000067182	HGNC:11916	TNFRSF1A	TNF receptor superfamily member 1A	7132	P19438	rs1800693	C	T	C	T	0.40254	NA	12	6330843	-0.0774	0.008504	8.94e-20	0.0582689	0.0303626	0.0549718	FALSE	0.00233614	82.8344	DECODE	TRUE
2654_19	Systemic lupus erythematosus || id:ebi-a-GCST003156	ENSG00000067182	HGNC:11916	TNFRSF1A	TNF receptor superfamily member 1A	7132	P19438	rs4149584	T	C	T	C	0.02047	NA	12	6333477	-0.4263	0.029113	1.5e-48	-0.0833816	0.102356	0.41529	FALSE	0.00602386	214.404	DECODE	TRUE
TNFRSF1A:P19438:OID21155:v1	Systemic lupus erythematosus || id:ebi-a-GCST003156	ENSG00000067182	HGNC:11916	TNFRSF1A	TNF receptor superfamily member 1A	7132	P19438	rs4149584	T	C	T	C	0.0167	NA	12	6333477	-0.303	0.028	6.31e-27	-0.0833816	0.102356	0.41529	FALSE	0.0032813	117.097	UKBB	TRUE
2654_19	Type 1 diabetes || id:ebi-a-GCST010681	ENSG00000067182	HGNC:11916	TNFRSF1A	TNF receptor superfamily member 1A	7132	P19438	rs1800693	C	T	C	T	0.40254	0.409	12	6330843	-0.0774	0.008504	8.94e-20	0.0081	0.0257	0.753401	FALSE	0.00233614	82.8344	DECODE	TRUE
2654_19	Type 1 diabetes || id:ebi-a-GCST010681	ENSG00000067182	HGNC:11916	TNFRSF1A	TNF receptor superfamily member 1A	7132	P19438	rs4149584	T	C	T	C	0.02047	0.0219	12	6333477	-0.4263	0.029113	1.5e-48	-0.0235	0.1069	0.8261	FALSE	0.00602386	214.404	DECODE	TRUE
TNFRSF1A:P19438:OID21155:v1	Type 1 diabetes || id:ebi-a-GCST010681	ENSG00000067182	HGNC:11916	TNFRSF1A	TNF receptor superfamily member 1A	7132	P19438	rs4149584	T	C	T	C	0.0167	0.0219	12	6333477	-0.303	0.028	6.31e-27	-0.0235	0.1069	0.8261	FALSE	0.0032813	117.097	UKBB	TRUE
2654_19	Ulcerative colitis || id:ebi-a-GCST004133	ENSG00000067182	HGNC:11916	TNFRSF1A	TNF receptor superfamily member 1A	7132	P19438	rs1800693	C	T	C	T	0.40254	NA	12	6330843	-0.0774	0.008504	8.94e-20	-0.0316	0.0163	0.0525303	FALSE	0.00233614	82.8344	DECODE	TRUE
2654_19	Ulcerative colitis || id:ebi-a-GCST004133	ENSG00000067182	HGNC:11916	TNFRSF1A	TNF receptor superfamily member 1A	7132	P19438	rs4149584	T	C	T	C	0.02047	NA	12	6333477	-0.4263	0.029113	1.5e-48	-0.0734	0.0661	0.2667	FALSE	0.00602386	214.404	DECODE	TRUE
TNFRSF1A:P19438:OID21155:v1	Ulcerative colitis || id:ebi-a-GCST004133	ENSG00000067182	HGNC:11916	TNFRSF1A	TNF receptor superfamily member 1A	7132	P19438	rs4149584	T	C	T	C	0.0167	NA	12	6333477	-0.303	0.028	6.31e-27	-0.0734	0.0661	0.2667	FALSE	0.0032813	117.097	UKBB	TRUE
SeqId_13669_6	Ankylosing spondylitis || id:M13_ANKYLOSPON	ENSG00000068078	HGNC:3690	FGFR3	fibroblast growth factor receptor 3	2261	P22607	rs79825628	A	G	A	G	0.18	0.0863252	4	1684828	0.3662	0.0213067	3.32e-66	-0.09378	0.0477306	0.0494402	FALSE	0.0393421	295.314	ARIC	TRUE
13669_6	Ankylosing spondylitis || id:M13_ANKYLOSPON	ENSG00000068078	HGNC:3690	FGFR3	fibroblast growth factor receptor 3	2261	P22607	rs2403274	G	C	G	C	0.25262	0.270928	4	1752788	-0.1729	0.009303	4.25e-77	0.0713827	0.0303578	0.0187038	TRUE	0.00969798	345.398	DECODE	FALSE
13669_6	Ankylosing spondylitis || id:M13_ANKYLOSPON	ENSG00000068078	HGNC:3690	FGFR3	fibroblast growth factor receptor 3	2261	P22607	rs3135839	T	G	T	G	0.00482	0.00204166	4	1794771	-0.665	0.05778	1.19e-30	0.443765	0.302689	0.142627	FALSE	0.00374105	132.454	DECODE	FALSE
13669_6	Ankylosing spondylitis || id:M13_ANKYLOSPON	ENSG00000068078	HGNC:3690	FGFR3	fibroblast growth factor receptor 3	2261	P22607	rs3135859	T	G	T	G	0.16186	0.20201	4	1797763	0.1628	0.010989	1.18e-49	-0.00768497	0.0335355	0.818745	FALSE	0.00618311	219.466	DECODE	FALSE
13669_6	Ankylosing spondylitis || id:M13_ANKYLOSPON	ENSG00000068078	HGNC:3690	FGFR3	fibroblast growth factor receptor 3	2261	P22607	rs3135886	C	G	C	G	0.03689	0.0360304	4	1803866	0.1507	0.02199	7.23e-12	-0.0411328	0.0738787	0.577692	TRUE	0.00132956	46.9625	DECODE	FALSE
13669_6	Ankylosing spondylitis || id:M13_ANKYLOSPON	ENSG00000068078	HGNC:3690	FGFR3	fibroblast growth factor receptor 3	2261	P22607	rs61613102	C	T	C	T	0.18101	0.0903958	4	1750207	0.1323	0.010487	1.73e-36	-0.0736396	0.0468029	0.115627	FALSE	0.00449179	159.145	DECODE	FALSE
SeqId_13669_6	Ankylosing spondylitis || id:M13_ANKYLOSPON	ENSG00000068078	HGNC:3690	FGFR3	fibroblast growth factor receptor 3	2261	P22607	rs4533828	A	G	A	G	0.59	0.69639	4	1762974	-0.112	0.013	7.25e-17	0.0582507	0.0294065	0.0476047	FALSE	0.006884	74.211	FENLAND	FALSE
SeqId_13669_6	Asthma || id:ebi-a-GCST90014325	ENSG00000068078	HGNC:3690	FGFR3	fibroblast growth factor receptor 3	2261	P22607	rs79825628	A	G	A	G	0.18	0.194385	4	1684828	0.3662	0.0213067	3.32e-66	0.00984448	0.00826897	0.233837	FALSE	0.0393421	295.314	ARIC	TRUE
13669_6	Asthma || id:ebi-a-GCST90014325	ENSG00000068078	HGNC:3690	FGFR3	fibroblast growth factor receptor 3	2261	P22607	rs2403274	G	C	G	C	0.25262	0.276784	4	1752788	-0.1729	0.009303	4.25e-77	0.0117692	0.00731609	0.107687	TRUE	0.00969798	345.398	DECODE	FALSE
13669_6	Asthma || id:ebi-a-GCST90014325	ENSG00000068078	HGNC:3690	FGFR3	fibroblast growth factor receptor 3	2261	P22607	rs3135839	T	G	T	G	0.00482	0.00619972	4	1794771	-0.665	0.05778	1.19e-30	0.064341	0.0442887	0.146289	FALSE	0.00374105	132.454	DECODE	FALSE
13669_6	Asthma || id:ebi-a-GCST90014325	ENSG00000068078	HGNC:3690	FGFR3	fibroblast growth factor receptor 3	2261	P22607	rs3135859	T	G	T	G	0.16186	0.171137	4	1797763	0.1628	0.010989	1.18e-49	-0.00541344	0.00874813	0.536041	FALSE	0.00618311	219.466	DECODE	FALSE
13669_6	Asthma || id:ebi-a-GCST90014325	ENSG00000068078	HGNC:3690	FGFR3	fibroblast growth factor receptor 3	2261	P22607	rs3135886	C	G	C	G	0.03689	0.0582925	4	1803866	0.1507	0.02199	7.23e-12	0.0109706	0.014234	0.440866	TRUE	0.00132956	46.9625	DECODE	FALSE
13669_6	Asthma || id:ebi-a-GCST90014325	ENSG00000068078	HGNC:3690	FGFR3	fibroblast growth factor receptor 3	2261	P22607	rs61613102	C	T	C	T	0.18101	0.206927	4	1750207	0.1323	0.010487	1.73e-36	0.0142704	0.00812665	0.0790897	FALSE	0.00449179	159.145	DECODE	FALSE
SeqId_13669_6	Asthma || id:ebi-a-GCST90014325	ENSG00000068078	HGNC:3690	FGFR3	fibroblast growth factor receptor 3	2261	P22607	rs4533828	A	G	A	G	0.59	0.590049	4	1762974	-0.112	0.013	7.25e-17	-0.00595534	0.00677551	0.379429	FALSE	0.006884	74.211	FENLAND	FALSE
SeqId_13669_6	Asthma || id:GCST006862	ENSG00000068078	HGNC:3690	FGFR3	fibroblast growth factor receptor 3	2261	P22607	rs79825628	A	G	A	G	0.18	NA	4	1684828	0.3662	0.0213067	3.32e-66	0.0103948	0.0168535	0.537386	FALSE	0.0393421	295.314	ARIC	TRUE
13669_6	Asthma || id:GCST006862	ENSG00000068078	HGNC:3690	FGFR3	fibroblast growth factor receptor 3	2261	P22607	rs2403274	G	C	G	C	0.25262	NA	4	1752788	-0.1729	0.009303	4.25e-77	-0.0065812	0.016097	0.682651	TRUE	0.00969798	345.398	DECODE	FALSE
13669_6	Asthma || id:GCST006862	ENSG00000068078	HGNC:3690	FGFR3	fibroblast growth factor receptor 3	2261	P22607	rs61613102	C	T	C	T	0.18101	NA	4	1750207	0.1323	0.010487	1.73e-36	0.0103948	0.0168535	0.537386	FALSE	0.00449179	159.145	DECODE	FALSE
SeqId_13669_6	Asthma || id:GCST006862	ENSG00000068078	HGNC:3690	FGFR3	fibroblast growth factor receptor 3	2261	P22607	rs4533828	A	G	A	G	0.59	NA	4	1762974	-0.112	0.013	7.25e-17	-0.0182109	0.0130553	0.163046	FALSE	0.006884	74.211	FENLAND	FALSE
SeqId_13669_6	Crohn's disease || id:ebi-a-GCST004132	ENSG00000068078	HGNC:3690	FGFR3	fibroblast growth factor receptor 3	2261	P22607	rs79825628	A	G	A	G	0.18	NA	4	1684828	0.3662	0.0213067	3.32e-66	-0.015	0.0204	0.4631	FALSE	0.0393421	295.314	ARIC	TRUE
13669_6	Crohn's disease || id:ebi-a-GCST004132	ENSG00000068078	HGNC:3690	FGFR3	fibroblast growth factor receptor 3	2261	P22607	rs2403274	G	C	G	C	0.25262	NA	4	1752788	-0.1729	0.009303	4.25e-77	0.0226	0.0185	0.2231	TRUE	0.00969798	345.398	DECODE	FALSE
13669_6	Crohn's disease || id:ebi-a-GCST004132	ENSG00000068078	HGNC:3690	FGFR3	fibroblast growth factor receptor 3	2261	P22607	rs3135886	C	G	C	G	0.03689	NA	4	1803866	0.1507	0.02199	7.23e-12	-0.0414	0.0416	0.3189	TRUE	0.00132956	46.9625	DECODE	FALSE
13669_6	Crohn's disease || id:ebi-a-GCST004132	ENSG00000068078	HGNC:3690	FGFR3	fibroblast growth factor receptor 3	2261	P22607	rs61613102	C	T	C	T	0.18101	NA	4	1750207	0.1323	0.010487	1.73e-36	-0.0065	0.0206	0.754201	FALSE	0.00449179	159.145	DECODE	FALSE
