## Supplemental Tables for "Integrative Mendelian Randomization approaches for therapeutic target prioritisation in immune-mediated diseases" (part 17 of 25)

### Sheet: ST23 (continued)
Probe.ID exposure	outcome	Instrumented gene	HGNC.ID	Approved.symbol	Approved.name	NCBI.Gene.ID	UniProt	SNP	effect_allele.exposure	other_allele.exposure	effect_allele.outcome	other_allele.outcome	eaf.exposure	eaf.outcome	chr.exposure	pos.exposure	beta.exposure	se.exposure	pval.exposure	beta.outcome	se.outcome	pval.outcome	palindromic	R2	F_stats	cohort	epitope_altering_flag
SeqId_13669_6	Crohn's disease || id:ebi-a-GCST004132	ENSG00000068078	HGNC:3690	FGFR3	fibroblast growth factor receptor 3	2261	P22607	rs4533828	A	G	A	G	0.59	NA	4	1762974	-0.112	0.013	7.25e-17	0.0013	0.0178	0.9409	FALSE	0.006884	74.211	FENLAND	FALSE
SeqId_13669_6	Eczema || id:GCST90244787	ENSG00000068078	HGNC:3690	FGFR3	fibroblast growth factor receptor 3	2261	P22607	rs79825628	A	G	A	G	0.18	0.178473	4	1684828	0.3662	0.0213067	3.32e-66	0.00549388	0.0088661	0.535467	FALSE	0.0393421	295.314	ARIC	TRUE
13669_6	Eczema || id:GCST90244787	ENSG00000068078	HGNC:3690	FGFR3	fibroblast growth factor receptor 3	2261	P22607	rs2403274	G	C	G	C	0.25262	0.277635	4	1752788	-0.1729	0.009303	4.25e-77	-0.00570323	0.00729398	0.434314	TRUE	0.00969798	345.398	DECODE	FALSE
13669_6	Eczema || id:GCST90244787	ENSG00000068078	HGNC:3690	FGFR3	fibroblast growth factor receptor 3	2261	P22607	rs3135839	T	G	T	G	0.00482	0.999372	4	1794771	-0.665	0.05778	1.19e-30	-0.057287	0.0874459	0.512412	FALSE	0.00374105	132.454	DECODE	FALSE
13669_6	Eczema || id:GCST90244787	ENSG00000068078	HGNC:3690	FGFR3	fibroblast growth factor receptor 3	2261	P22607	rs3135859	T	G	T	G	0.16186	0.173674	4	1797763	0.1628	0.010989	1.18e-49	-0.00137394	0.00912695	0.880299	FALSE	0.00618311	219.466	DECODE	FALSE
13669_6	Eczema || id:GCST90244787	ENSG00000068078	HGNC:3690	FGFR3	fibroblast growth factor receptor 3	2261	P22607	rs3135886	C	G	C	G	0.03689	0.04817	4	1803866	0.1507	0.02199	7.23e-12	0.0279604	0.017966	0.119634	TRUE	0.00132956	46.9625	DECODE	FALSE
13669_6	Eczema || id:GCST90244787	ENSG00000068078	HGNC:3690	FGFR3	fibroblast growth factor receptor 3	2261	P22607	rs61613102	C	T	C	T	0.18101	0.186478	4	1750207	0.1323	0.010487	1.73e-36	0.00157176	0.00884207	0.858899	FALSE	0.00449179	159.145	DECODE	FALSE
SeqId_13669_6	Eczema || id:GCST90244787	ENSG00000068078	HGNC:3690	FGFR3	fibroblast growth factor receptor 3	2261	P22607	rs4533828	A	G	A	G	0.59	0.613858	4	1762974	-0.112	0.013	7.25e-17	0.00614806	0.00794706	0.439112	FALSE	0.006884	74.211	FENLAND	FALSE
SeqId_13669_6	Eczema || id:L12_ATOPIC	ENSG00000068078	HGNC:3690	FGFR3	fibroblast growth factor receptor 3	2261	P22607	rs79825628	A	G	A	G	0.18	0.0860835	4	1684828	0.3662	0.0213067	3.32e-66	0.0149551	0.0226613	0.509293	FALSE	0.0393421	295.314	ARIC	TRUE
13669_6	Eczema || id:L12_ATOPIC	ENSG00000068078	HGNC:3690	FGFR3	fibroblast growth factor receptor 3	2261	P22607	rs2403274	G	C	G	C	0.25262	0.270249	4	1752788	-0.1729	0.009303	4.25e-77	-0.0212277	0.0142255	0.135639	TRUE	0.00969798	345.398	DECODE	FALSE
13669_6	Eczema || id:L12_ATOPIC	ENSG00000068078	HGNC:3690	FGFR3	fibroblast growth factor receptor 3	2261	P22607	rs3135839	T	G	T	G	0.00482	0.00197436	4	1794771	-0.665	0.05778	1.19e-30	0.0658955	0.150106	0.660666	FALSE	0.00374105	132.454	DECODE	FALSE
13669_6	Eczema || id:L12_ATOPIC	ENSG00000068078	HGNC:3690	FGFR3	fibroblast growth factor receptor 3	2261	P22607	rs3135859	T	G	T	G	0.16186	0.20101	4	1797763	0.1628	0.010989	1.18e-49	-0.0137909	0.0158511	0.384286	FALSE	0.00618311	219.466	DECODE	FALSE
13669_6	Eczema || id:L12_ATOPIC	ENSG00000068078	HGNC:3690	FGFR3	fibroblast growth factor receptor 3	2261	P22607	rs3135886	C	G	C	G	0.03689	0.0358901	4	1803866	0.1507	0.02199	7.23e-12	0.0482668	0.0348153	0.165635	TRUE	0.00132956	46.9625	DECODE	FALSE
13669_6	Eczema || id:L12_ATOPIC	ENSG00000068078	HGNC:3690	FGFR3	fibroblast growth factor receptor 3	2261	P22607	rs61613102	C	T	C	T	0.18101	0.0901314	4	1750207	0.1323	0.010487	1.73e-36	0.0236388	0.0222243	0.287488	FALSE	0.00449179	159.145	DECODE	FALSE
SeqId_13669_6	Eczema || id:L12_ATOPIC	ENSG00000068078	HGNC:3690	FGFR3	fibroblast growth factor receptor 3	2261	P22607	rs4533828	A	G	A	G	0.59	0.697511	4	1762974	-0.112	0.013	7.25e-17	0.0137591	0.0138584	0.320792	FALSE	0.006884	74.211	FENLAND	FALSE
SeqId_13669_6	Eosinophilic esophagitis || id:GCST90027899	ENSG00000068078	HGNC:3690	FGFR3	fibroblast growth factor receptor 3	2261	P22607	rs79825628	A	G	A	G	0.18	NA	4	1684828	0.3662	0.0213067	3.32e-66	0.0840185	0.0459838	0.0676799	FALSE	0.0393421	295.314	ARIC	TRUE
13669_6	Eosinophilic esophagitis || id:GCST90027899	ENSG00000068078	HGNC:3690	FGFR3	fibroblast growth factor receptor 3	2261	P22607	rs2403274	G	C	G	C	0.25262	NA	4	1752788	-0.1729	0.009303	4.25e-77	-0.121608	0.0426041	0.00431201	TRUE	0.00969798	345.398	DECODE	FALSE
13669_6	Eosinophilic esophagitis || id:GCST90027899	ENSG00000068078	HGNC:3690	FGFR3	fibroblast growth factor receptor 3	2261	P22607	rs3135839	T	G	T	G	0.00482	NA	4	1794771	-0.665	0.05778	1.19e-30	-0.213069	0.296953	0.473054	FALSE	0.00374105	132.454	DECODE	FALSE
13669_6	Eosinophilic esophagitis || id:GCST90027899	ENSG00000068078	HGNC:3690	FGFR3	fibroblast growth factor receptor 3	2261	P22607	rs3135859	T	G	T	G	0.16186	NA	4	1797763	0.1628	0.010989	1.18e-49	-0.137151	0.0507992	0.00693697	FALSE	0.00618311	219.466	DECODE	FALSE
13669_6	Eosinophilic esophagitis || id:GCST90027899	ENSG00000068078	HGNC:3690	FGFR3	fibroblast growth factor receptor 3	2261	P22607	rs3135886	C	G	C	G	0.03689	NA	4	1803866	0.1507	0.02199	7.23e-12	0.0801605	0.0875434	0.359842	TRUE	0.00132956	46.9625	DECODE	FALSE
13669_6	Eosinophilic esophagitis || id:GCST90027899	ENSG00000068078	HGNC:3690	FGFR3	fibroblast growth factor receptor 3	2261	P22607	rs61613102	C	T	C	T	0.18101	NA	4	1750207	0.1323	0.010487	1.73e-36	0.0480013	0.0458597	0.295239	FALSE	0.00449179	159.145	DECODE	FALSE
SeqId_13669_6	Eosinophilic esophagitis || id:GCST90027899	ENSG00000068078	HGNC:3690	FGFR3	fibroblast growth factor receptor 3	2261	P22607	rs4533828	A	G	A	G	0.59	NA	4	1762974	-0.112	0.013	7.25e-17	-0.0292455	0.0396198	0.460421	FALSE	0.006884	74.211	FENLAND	FALSE
SeqId_13669_6	Inflammatory bowel disease || id:ebi-a-GCST004131	ENSG00000068078	HGNC:3690	FGFR3	fibroblast growth factor receptor 3	2261	P22607	rs79825628	A	G	A	G	0.18	NA	4	1684828	0.3662	0.0213067	3.32e-66	-0.0259	0.0159	0.1036	FALSE	0.0393421	295.314	ARIC	TRUE
13669_6	Inflammatory bowel disease || id:ebi-a-GCST004131	ENSG00000068078	HGNC:3690	FGFR3	fibroblast growth factor receptor 3	2261	P22607	rs2403274	G	C	G	C	0.25262	NA	4	1752788	-0.1729	0.009303	4.25e-77	0.0242	0.0143	0.091241	TRUE	0.00969798	345.398	DECODE	FALSE
13669_6	Inflammatory bowel disease || id:ebi-a-GCST004131	ENSG00000068078	HGNC:3690	FGFR3	fibroblast growth factor receptor 3	2261	P22607	rs3135886	C	G	C	G	0.03689	NA	4	1803866	0.1507	0.02199	7.23e-12	-0.017	0.0328	0.6048	TRUE	0.00132956	46.9625	DECODE	FALSE
13669_6	Inflammatory bowel disease || id:ebi-a-GCST004131	ENSG00000068078	HGNC:3690	FGFR3	fibroblast growth factor receptor 3	2261	P22607	rs61613102	C	T	C	T	0.18101	NA	4	1750207	0.1323	0.010487	1.73e-36	-0.0221	0.0161	0.1701	FALSE	0.00449179	159.145	DECODE	FALSE
SeqId_13669_6	Inflammatory bowel disease || id:ebi-a-GCST004131	ENSG00000068078	HGNC:3690	FGFR3	fibroblast growth factor receptor 3	2261	P22607	rs4533828	A	G	A	G	0.59	NA	4	1762974	-0.112	0.013	7.25e-17	-0.0062	0.0138	0.651499	FALSE	0.006884	74.211	FENLAND	FALSE
SeqId_13669_6	Juvenile idiopathic arthritis || id:GCST90010715	ENSG00000068078	HGNC:3690	FGFR3	fibroblast growth factor receptor 3	2261	P22607	rs79825628	A	G	A	G	0.18	NA	4	1684828	0.3662	0.0213067	3.32e-66	0.0351498	0.0374919	0.348484	FALSE	0.0393421	295.314	ARIC	TRUE
13669_6	Juvenile idiopathic arthritis || id:GCST90010715	ENSG00000068078	HGNC:3690	FGFR3	fibroblast growth factor receptor 3	2261	P22607	rs2403274	G	C	G	C	0.25262	NA	4	1752788	-0.1729	0.009303	4.25e-77	-0.0660065	0.0338277	0.051027	TRUE	0.00969798	345.398	DECODE	FALSE
13669_6	Juvenile idiopathic arthritis || id:GCST90010715	ENSG00000068078	HGNC:3690	FGFR3	fibroblast growth factor receptor 3	2261	P22607	rs3135859	T	G	T	G	0.16186	NA	4	1797763	0.1628	0.010989	1.18e-49	-0.0140388	0.0472394	0.76633	FALSE	0.00618311	219.466	DECODE	FALSE
13669_6	Juvenile idiopathic arthritis || id:GCST90010715	ENSG00000068078	HGNC:3690	FGFR3	fibroblast growth factor receptor 3	2261	P22607	rs3135886	C	G	C	G	0.03689	NA	4	1803866	0.1507	0.02199	7.23e-12	0.0609855	0.0832364	0.46375	TRUE	0.00132956	46.9625	DECODE	FALSE
13669_6	Juvenile idiopathic arthritis || id:GCST90010715	ENSG00000068078	HGNC:3690	FGFR3	fibroblast growth factor receptor 3	2261	P22607	rs61613102	C	T	C	T	0.18101	NA	4	1750207	0.1323	0.010487	1.73e-36	0.0341566	0.0374388	0.361596	FALSE	0.00449179	159.145	DECODE	FALSE
SeqId_13669_6	Juvenile idiopathic arthritis || id:GCST90010715	ENSG00000068078	HGNC:3690	FGFR3	fibroblast growth factor receptor 3	2261	P22607	rs4533828	A	G	A	G	0.59	NA	4	1762974	-0.112	0.013	7.25e-17	-0.0935863	0.0310722	0.00259627	FALSE	0.006884	74.211	FENLAND	FALSE
SeqId_13669_6	multiple sclerosis || id:ieu-b-18	ENSG00000068078	HGNC:3690	FGFR3	fibroblast growth factor receptor 3	2261	P22607	rs79825628	A	G	A	G	0.18	NA	4	1684828	0.3662	0.0213067	3.32e-66	-0.00727348	0.0216156	0.7365	FALSE	0.0393421	295.314	ARIC	TRUE
13669_6	multiple sclerosis || id:ieu-b-18	ENSG00000068078	HGNC:3690	FGFR3	fibroblast growth factor receptor 3	2261	P22607	rs2403274	G	C	G	C	0.25262	NA	4	1752788	-0.1729	0.009303	4.25e-77	0.0209784	0.0199084	0.292	TRUE	0.00969798	345.398	DECODE	FALSE
13669_6	multiple sclerosis || id:ieu-b-18	ENSG00000068078	HGNC:3690	FGFR3	fibroblast growth factor receptor 3	2261	P22607	rs3135859	T	G	T	G	0.16186	NA	4	1797763	0.1628	0.010989	1.18e-49	-0.195896	0.102928	0.0570099	FALSE	0.00618311	219.466	DECODE	FALSE
13669_6	multiple sclerosis || id:ieu-b-18	ENSG00000068078	HGNC:3690	FGFR3	fibroblast growth factor receptor 3	2261	P22607	rs61613102	C	T	C	T	0.18101	NA	4	1750207	0.1323	0.010487	1.73e-36	-0.00955421	0.0231408	0.6797	FALSE	0.00449179	159.145	DECODE	FALSE
SeqId_13669_6	multiple sclerosis || id:ieu-b-18	ENSG00000068078	HGNC:3690	FGFR3	fibroblast growth factor receptor 3	2261	P22607	rs4533828	A	G	A	G	0.59	NA	4	1762974	-0.112	0.013	7.25e-17	0.00846408	0.0194538	0.6635	FALSE	0.006884	74.211	FENLAND	FALSE
SeqId_13669_6	Psoriasis || id:GCST90019016	ENSG00000068078	HGNC:3690	FGFR3	fibroblast growth factor receptor 3	2261	P22607	rs79825628	A	G	A	G	0.18	NA	4	1684828	0.3662	0.0213067	3.32e-66	0.023	0.0252	0.362	FALSE	0.0393421	295.314	ARIC	TRUE
13669_6	Psoriasis || id:GCST90019016	ENSG00000068078	HGNC:3690	FGFR3	fibroblast growth factor receptor 3	2261	P22607	rs2403274	G	C	G	C	0.25262	NA	4	1752788	-0.1729	0.009303	4.25e-77	0.0342	0.0228	0.1337	TRUE	0.00969798	345.398	DECODE	FALSE
13669_6	Psoriasis || id:GCST90019016	ENSG00000068078	HGNC:3690	FGFR3	fibroblast growth factor receptor 3	2261	P22607	rs3135859	T	G	T	G	0.16186	NA	4	1797763	0.1628	0.010989	1.18e-49	0.0293	0.0228	0.199	FALSE	0.00618311	219.466	DECODE	FALSE
13669_6	Psoriasis || id:GCST90019016	ENSG00000068078	HGNC:3690	FGFR3	fibroblast growth factor receptor 3	2261	P22607	rs61613102	C	T	C	T	0.18101	NA	4	1750207	0.1323	0.010487	1.73e-36	0.0246	0.0255	0.3334	FALSE	0.00449179	159.145	DECODE	FALSE
SeqId_13669_6	Psoriasis || id:GCST90019016	ENSG00000068078	HGNC:3690	FGFR3	fibroblast growth factor receptor 3	2261	P22607	rs4533828	A	G	A	G	0.59	NA	4	1762974	-0.112	0.013	7.25e-17	-0.005	0.0208	0.8106	FALSE	0.006884	74.211	FENLAND	FALSE
SeqId_13669_6	Rheumatoid arthritis || id:ebi-a-GCST002318	ENSG00000068078	HGNC:3690	FGFR3	fibroblast growth factor receptor 3	2261	P22607	rs79825628	A	G	A	G	0.18	NA	4	1684828	0.3662	0.0213067	3.32e-66	0	0.0248929	0.91	FALSE	0.0393421	295.314	ARIC	TRUE
13669_6	Rheumatoid arthritis || id:ebi-a-GCST002318	ENSG00000068078	HGNC:3690	FGFR3	fibroblast growth factor receptor 3	2261	P22607	rs2403274	G	C	G	C	0.25262	NA	4	1752788	-0.1729	0.009303	4.25e-77	0	0.0248929	0.86	TRUE	0.00969798	345.398	DECODE	FALSE
13669_6	Rheumatoid arthritis || id:ebi-a-GCST002318	ENSG00000068078	HGNC:3690	FGFR3	fibroblast growth factor receptor 3	2261	P22607	rs61613102	C	T	C	T	0.18101	NA	4	1750207	0.1323	0.010487	1.73e-36	-0.00995033	0.0259042	0.7	FALSE	0.00449179	159.145	DECODE	FALSE
SeqId_13669_6	Rheumatoid arthritis || id:ebi-a-GCST002318	ENSG00000068078	HGNC:3690	FGFR3	fibroblast growth factor receptor 3	2261	P22607	rs4533828	A	G	A	G	0.59	NA	4	1762974	-0.112	0.013	7.25e-17	-0.0304592	0.0206171	0.18	FALSE	0.006884	74.211	FENLAND	FALSE
SeqId_13669_6	Sinusitis || id:J10_CHRONSINUSITIS	ENSG00000068078	HGNC:3690	FGFR3	fibroblast growth factor receptor 3	2261	P22607	rs79825628	A	G	A	G	0.18	0.0861389	4	1684828	0.3662	0.0213067	3.32e-66	-0.0237525	0.0204329	0.245047	FALSE	0.0393421	295.314	ARIC	TRUE
13669_6	Sinusitis || id:J10_CHRONSINUSITIS	ENSG00000068078	HGNC:3690	FGFR3	fibroblast growth factor receptor 3	2261	P22607	rs2403274	G	C	G	C	0.25262	0.270381	4	1752788	-0.1729	0.009303	4.25e-77	0.0108418	0.0128612	0.399238	TRUE	0.00969798	345.398	DECODE	FALSE
13669_6	Sinusitis || id:J10_CHRONSINUSITIS	ENSG00000068078	HGNC:3690	FGFR3	fibroblast growth factor receptor 3	2261	P22607	rs3135839	T	G	T	G	0.00482	0.00201214	4	1794771	-0.665	0.05778	1.19e-30	-0.0244266	0.13176	0.852925	FALSE	0.00374105	132.454	DECODE	FALSE
13669_6	Sinusitis || id:J10_CHRONSINUSITIS	ENSG00000068078	HGNC:3690	FGFR3	fibroblast growth factor receptor 3	2261	P22607	rs3135859	T	G	T	G	0.16186	0.201048	4	1797763	0.1628	0.010989	1.18e-49	-0.0166359	0.0143408	0.246033	FALSE	0.00618311	219.466	DECODE	FALSE
13669_6	Sinusitis || id:J10_CHRONSINUSITIS	ENSG00000068078	HGNC:3690	FGFR3	fibroblast growth factor receptor 3	2261	P22607	rs3135886	C	G	C	G	0.03689	0.0359368	4	1803866	0.1507	0.02199	7.23e-12	-0.0107172	0.0314267	0.733088	TRUE	0.00132956	46.9625	DECODE	FALSE
13669_6	Sinusitis || id:J10_CHRONSINUSITIS	ENSG00000068078	HGNC:3690	FGFR3	fibroblast growth factor receptor 3	2261	P22607	rs61613102	C	T	C	T	0.18101	0.0901963	4	1750207	0.1323	0.010487	1.73e-36	-0.00570564	0.0200423	0.77589	FALSE	0.00449179	159.145	DECODE	FALSE
SeqId_13669_6	Sinusitis || id:J10_CHRONSINUSITIS	ENSG00000068078	HGNC:3690	FGFR3	fibroblast growth factor receptor 3	2261	P22607	rs4533828	A	G	A	G	0.59	0.697901	4	1762974	-0.112	0.013	7.25e-17	0.025599	0.0125454	0.0413	FALSE	0.006884	74.211	FENLAND	FALSE
13669_6	Systemic lupus erythematosus || id:ebi-a-GCST003156	ENSG00000068078	HGNC:3690	FGFR3	fibroblast growth factor receptor 3	2261	P22607	rs2403274	G	C	G	C	0.25262	NA	4	1752788	-0.1729	0.009303	4.25e-77	0.0295588	0.0278171	0.287958	TRUE	0.00969798	345.398	DECODE	FALSE
13669_6	Systemic lupus erythematosus || id:ebi-a-GCST003156	ENSG00000068078	HGNC:3690	FGFR3	fibroblast growth factor receptor 3	2261	P22607	rs3135859	T	G	T	G	0.16186	NA	4	1797763	0.1628	0.010989	1.18e-49	-0.0202027	0.0342763	0.555588	FALSE	0.00618311	219.466	DECODE	FALSE
13669_6	Systemic lupus erythematosus || id:ebi-a-GCST003156	ENSG00000068078	HGNC:3690	FGFR3	fibroblast growth factor receptor 3	2261	P22607	rs61613102	C	T	C	T	0.18101	NA	4	1750207	0.1323	0.010487	1.73e-36	-0.0100503	0.0347423	0.772366	FALSE	0.00449179	159.145	DECODE	FALSE
SeqId_13669_6	Systemic lupus erythematosus || id:ebi-a-GCST003156	ENSG00000068078	HGNC:3690	FGFR3	fibroblast growth factor receptor 3	2261	P22607	rs4533828	A	G	A	G	0.59	NA	4	1762974	-0.112	0.013	7.25e-17	-0.00995033	0.0508269	0.844791	FALSE	0.006884	74.211	FENLAND	FALSE
13669_6	Type 1 diabetes || id:ebi-a-GCST010681	ENSG00000068078	HGNC:3690	FGFR3	fibroblast growth factor receptor 3	2261	P22607	rs2403274	G	C	G	C	0.25262	0.2732	4	1752788	-0.1729	0.009303	4.25e-77	0.019	0.0274	0.4895	TRUE	0.00969798	345.398	DECODE	FALSE
13669_6	Type 1 diabetes || id:ebi-a-GCST010681	ENSG00000068078	HGNC:3690	FGFR3	fibroblast growth factor receptor 3	2261	P22607	rs3135839	T	G	T	G	0.00482	0.0071	4	1794771	-0.665	0.05778	1.19e-30	0.1595	0.161	0.3217	FALSE	0.00374105	132.454	DECODE	FALSE
13669_6	Type 1 diabetes || id:ebi-a-GCST010681	ENSG00000068078	HGNC:3690	FGFR3	fibroblast growth factor receptor 3	2261	P22607	rs3135859	T	G	T	G	0.16186	0.1787	4	1797763	0.1628	0.010989	1.18e-49	0.0011	0.0358	0.9762	FALSE	0.00618311	219.466	DECODE	FALSE
13669_6	Type 1 diabetes || id:ebi-a-GCST010681	ENSG00000068078	HGNC:3690	FGFR3	fibroblast growth factor receptor 3	2261	P22607	rs3135886	C	G	C	G	0.03689	0.0637	4	1803866	0.1507	0.02199	7.23e-12	-0.0206	0.0562	0.7145	TRUE	0.00132956	46.9625	DECODE	FALSE
13669_6	Type 1 diabetes || id:ebi-a-GCST010681	ENSG00000068078	HGNC:3690	FGFR3	fibroblast growth factor receptor 3	2261	P22607	rs61613102	C	T	C	T	0.18101	0.2227	4	1750207	0.1323	0.010487	1.73e-36	-0.0251	0.0299	0.4017	FALSE	0.00449179	159.145	DECODE	FALSE
SeqId_13669_6	Type 1 diabetes || id:ebi-a-GCST010681	ENSG00000068078	HGNC:3690	FGFR3	fibroblast growth factor receptor 3	2261	P22607	rs4533828	A	G	A	G	0.59	0.5787	4	1762974	-0.112	0.013	7.25e-17	0.0352	0.0252	0.1619	FALSE	0.006884	74.211	FENLAND	FALSE
13669_6	Ulcerative colitis || id:ebi-a-GCST004133	ENSG00000068078	HGNC:3690	FGFR3	fibroblast growth factor receptor 3	2261	P22607	rs2403274	G	C	G	C	0.25262	NA	4	1752788	-0.1729	0.009303	4.25e-77	0.0144	0.0183	0.4323	TRUE	0.00969798	345.398	DECODE	FALSE
13669_6	Ulcerative colitis || id:ebi-a-GCST004133	ENSG00000068078	HGNC:3690	FGFR3	fibroblast growth factor receptor 3	2261	P22607	rs3135886	C	G	C	G	0.03689	NA	4	1803866	0.1507	0.02199	7.23e-12	-0.0135	0.042	0.747901	TRUE	0.00132956	46.9625	DECODE	FALSE
13669_6	Ulcerative colitis || id:ebi-a-GCST004133	ENSG00000068078	HGNC:3690	FGFR3	fibroblast growth factor receptor 3	2261	P22607	rs61613102	C	T	C	T	0.18101	NA	4	1750207	0.1323	0.010487	1.73e-36	-0.0201	0.0206	0.3303	FALSE	0.00449179	159.145	DECODE	FALSE
SeqId_13669_6	Ulcerative colitis || id:ebi-a-GCST004133	ENSG00000068078	HGNC:3690	FGFR3	fibroblast growth factor receptor 3	2261	P22607	rs4533828	A	G	A	G	0.59	NA	4	1762974	-0.112	0.013	7.25e-17	-0.0198	0.0176	0.2611	FALSE	0.006884	74.211	FENLAND	FALSE
SeqId_3009_3	Ankylosing spondylitis || id:M13_ANKYLOSPON	ENSG00000069702	HGNC:11774	TGFBR3	transforming growth factor beta receptor 3	7049	Q03167	rs79859654	G	A	G	A	0.21	0.714977	1	91620183	0.1891	0.0201896	7.52e-21	-0.0136091	0.0297637	0.647499	FALSE	0.012016	87.7015	ARIC	FALSE
3009_3	Ankylosing spondylitis || id:M13_ANKYLOSPON	ENSG00000069702	HGNC:11774	TGFBR3	transforming growth factor beta receptor 3	7049	Q03167	rs554532030	T	G	T	G	0.00767	0.00935806	1	92241238	-0.3664	0.048888	6.65e-14	0.046841	0.138099	0.734472	FALSE	0.00158636	56.1671	DECODE	FALSE
3009_3	Ankylosing spondylitis || id:M13_ANKYLOSPON	ENSG00000069702	HGNC:11774	TGFBR3	transforming growth factor beta receptor 3	7049	Q03167	rs55649112	T	C	T	C	0.14974	0.168832	1	91582253	0.1254	0.011745	1.31e-26	0.0214631	0.035949	0.550479	FALSE	0.00321423	113.989	DECODE	FALSE
3009_3	Ankylosing spondylitis || id:M13_ANKYLOSPON	ENSG00000069702	HGNC:11774	TGFBR3	transforming growth factor beta receptor 3	7049	Q03167	rs559779258	A	G	A	G	0.00831	0.00513395	1	91739865	0.2771	0.047581	5.76e-09	-0.113483	0.190885	0.552172	FALSE	0.000958436	33.9142	DECODE	TRUE
SeqId_3009_3	Ankylosing spondylitis || id:M13_ANKYLOSPON	ENSG00000069702	HGNC:11774	TGFBR3	transforming growth factor beta receptor 3	7049	Q03167	rs12135487	A	T	A	T	0.79	0.714867	1	92087039	-0.125	0.016	2.33e-14	0.0145285	0.0297863	0.625721	TRUE	0.00566765	61.0238	FENLAND	FALSE
TGFBR3:Q03167:OID20255:v1	Ankylosing spondylitis || id:M13_ANKYLOSPON	ENSG00000069702	HGNC:11774	TGFBR3	transforming growth factor beta receptor 3	7049	Q03167	rs2634023	T	C	T	C	0.0802	0.897893	1	91858593	-0.231	0.014	2e-64	-0.0214022	0.0444326	0.630035	FALSE	0.00759557	272.235	UKBB	TRUE
SeqId_3009_3	Asthma || id:ebi-a-GCST90014325	ENSG00000069702	HGNC:11774	TGFBR3	transforming growth factor beta receptor 3	7049	Q03167	rs79859654	G	A	G	A	0.21	0.209101	1	91620183	0.1891	0.0201896	7.52e-21	0.0205773	0.00809649	0.0110377	FALSE	0.012016	87.7015	ARIC	FALSE
3009_3	Asthma || id:ebi-a-GCST90014325	ENSG00000069702	HGNC:11774	TGFBR3	transforming growth factor beta receptor 3	7049	Q03167	rs554532030	T	G	T	G	0.00767	0.0025534	1	92241238	-0.3664	0.048888	6.65e-14	0.0218177	0.0677001	0.747248	FALSE	0.00158636	56.1671	DECODE	FALSE
3009_3	Asthma || id:ebi-a-GCST90014325	ENSG00000069702	HGNC:11774	TGFBR3	transforming growth factor beta receptor 3	7049	Q03167	rs55649112	T	C	T	C	0.14974	0.113708	1	91582253	0.1254	0.011745	1.31e-26	0.0220275	0.0103968	0.0341177	FALSE	0.00321423	113.989	DECODE	FALSE
3009_3	Asthma || id:ebi-a-GCST90014325	ENSG00000069702	HGNC:11774	TGFBR3	transforming growth factor beta receptor 3	7049	Q03167	rs559779258	A	G	A	G	0.00831	0.00395339	1	91739865	0.2771	0.047581	5.76e-09	0.0249081	0.0567423	0.660684	FALSE	0.000958436	33.9142	DECODE	TRUE
SeqId_3009_3	Asthma || id:ebi-a-GCST90014325	ENSG00000069702	HGNC:11774	TGFBR3	transforming growth factor beta receptor 3	7049	Q03167	rs12135487	A	T	A	T	0.79	0.790151	1	92087039	-0.125	0.016	2.33e-14	-0.0207867	0.00806796	0.00998206	TRUE	0.00566765	61.0238	FENLAND	FALSE
TGFBR3:Q03167:OID20255:v1	Asthma || id:ebi-a-GCST90014325	ENSG00000069702	HGNC:11774	TGFBR3	transforming growth factor beta receptor 3	7049	Q03167	rs2634023	T	C	T	C	0.0802	0.0786974	1	91858593	-0.231	0.014	2e-64	-0.0055482	0.0121324	0.647453	FALSE	0.00759557	272.235	UKBB	TRUE
SeqId_3009_3	Asthma || id:GCST006862	ENSG00000069702	HGNC:11774	TGFBR3	transforming growth factor beta receptor 3	7049	Q03167	rs79859654	G	A	G	A	0.21	NA	1	91620183	0.1891	0.0201896	7.52e-21	0.0124308	0.0153948	0.4194	FALSE	0.012016	87.7015	ARIC	FALSE
TGFBR3:Q03167:OID20255:v1	Asthma || id:GCST006862	ENSG00000069702	HGNC:11774	TGFBR3	transforming growth factor beta receptor 3	7049	Q03167	rs2634023	T	C	T	C	0.0802	NA	1	91858593	-0.231	0.014	2e-64	0.0295398	0.0279696	0.290904	FALSE	0.00759557	272.235	UKBB	TRUE
SeqId_3009_3	Crohn's disease || id:ebi-a-GCST004132	ENSG00000069702	HGNC:11774	TGFBR3	transforming growth factor beta receptor 3	7049	Q03167	rs79859654	G	A	G	A	0.21	NA	1	91620183	0.1891	0.0201896	7.52e-21	-0.0013	0.0201	0.9488	FALSE	0.012016	87.7015	ARIC	FALSE
3009_3	Crohn's disease || id:ebi-a-GCST004132	ENSG00000069702	HGNC:11774	TGFBR3	transforming growth factor beta receptor 3	7049	Q03167	rs55649112	T	C	T	C	0.14974	NA	1	91582253	0.1254	0.011745	1.31e-26	0.0038	0.0267	0.8876	FALSE	0.00321423	113.989	DECODE	FALSE
TGFBR3:Q03167:OID20255:v1	Crohn's disease || id:ebi-a-GCST004132	ENSG00000069702	HGNC:11774	TGFBR3	transforming growth factor beta receptor 3	7049	Q03167	rs2634023	T	C	T	C	0.0802	NA	1	91858593	-0.231	0.014	2e-64	-0.0339	0.0285	0.2339	FALSE	0.00759557	272.235	UKBB	TRUE
SeqId_3009_3	Eczema || id:GCST90244787	ENSG00000069702	HGNC:11774	TGFBR3	transforming growth factor beta receptor 3	7049	Q03167	rs79859654	G	A	G	A	0.21	NA	1	91620183	0.1891	0.0201896	7.52e-21	-0.0309088	0.0250216	0.216706	FALSE	0.012016	87.7015	ARIC	FALSE
3009_3	Eczema || id:GCST90244787	ENSG00000069702	HGNC:11774	TGFBR3	transforming growth factor beta receptor 3	7049	Q03167	rs55649112	T	C	T	C	0.14974	0.114646	1	91582253	0.1254	0.011745	1.31e-26	-0.0138626	0.0103262	0.179423	FALSE	0.00321423	113.989	DECODE	FALSE
SeqId_3009_3	Eczema || id:GCST90244787	ENSG00000069702	HGNC:11774	TGFBR3	transforming growth factor beta receptor 3	7049	Q03167	rs12135487	A	T	A	T	0.79	0.791423	1	92087039	-0.125	0.016	2.33e-14	0.0181609	0.00806947	0.0244382	TRUE	0.00566765	61.0238	FENLAND	FALSE
TGFBR3:Q03167:OID20255:v1	Eczema || id:GCST90244787	ENSG00000069702	HGNC:11774	TGFBR3	transforming growth factor beta receptor 3	7049	Q03167	rs2634023	T	C	T	C	0.0802	0.086994	1	91858593	-0.231	0.014	2e-64	0.00254724	0.0169688	0.88065	FALSE	0.00759557	272.235	UKBB	TRUE
SeqId_3009_3	Eczema || id:L12_ATOPIC	ENSG00000069702	HGNC:11774	TGFBR3	transforming growth factor beta receptor 3	7049	Q03167	rs79859654	G	A	G	A	0.21	0.713843	1	91620183	0.1891	0.0201896	7.52e-21	-0.0242048	0.0139871	0.0835391	FALSE	0.012016	87.7015	ARIC	FALSE
3009_3	Eczema || id:L12_ATOPIC	ENSG00000069702	HGNC:11774	TGFBR3	transforming growth factor beta receptor 3	7049	Q03167	rs554532030	T	G	T	G	0.00767	0.00941573	1	92241238	-0.3664	0.048888	6.65e-14	0.0912626	0.0647601	0.158764	FALSE	0.00158636	56.1671	DECODE	FALSE
3009_3	Eczema || id:L12_ATOPIC	ENSG00000069702	HGNC:11774	TGFBR3	transforming growth factor beta receptor 3	7049	Q03167	rs55649112	T	C	T	C	0.14974	0.169476	1	91582253	0.1254	0.011745	1.31e-26	-0.00012234	0.0168783	0.994217	FALSE	0.00321423	113.989	DECODE	FALSE
3009_3	Eczema || id:L12_ATOPIC	ENSG00000069702	HGNC:11774	TGFBR3	transforming growth factor beta receptor 3	7049	Q03167	rs559779258	A	G	A	G	0.00831	0.00508389	1	91739865	0.2771	0.047581	5.76e-09	0.0468774	0.0912118	0.607294	FALSE	0.000958436	33.9142	DECODE	TRUE
SeqId_3009_3	Eczema || id:L12_ATOPIC	ENSG00000069702	HGNC:11774	TGFBR3	transforming growth factor beta receptor 3	7049	Q03167	rs12135487	A	T	A	T	0.79	0.713721	1	92087039	-0.125	0.016	2.33e-14	0.0239179	0.0139969	0.0874883	TRUE	0.00566765	61.0238	FENLAND	FALSE
TGFBR3:Q03167:OID20255:v1	Eczema || id:L12_ATOPIC	ENSG00000069702	HGNC:11774	TGFBR3	transforming growth factor beta receptor 3	7049	Q03167	rs2634023	T	C	T	C	0.0802	0.897838	1	91858593	-0.231	0.014	2e-64	-0.000887728	0.0208027	0.965961	FALSE	0.00759557	272.235	UKBB	TRUE
SeqId_3009_3	Eosinophilic esophagitis || id:GCST90027899	ENSG00000069702	HGNC:11774	TGFBR3	transforming growth factor beta receptor 3	7049	Q03167	rs79859654	G	A	G	A	0.21	NA	1	91620183	0.1891	0.0201896	7.52e-21	0.0132725	0.0438301	0.762028	FALSE	0.012016	87.7015	ARIC	FALSE
3009_3	Eosinophilic esophagitis || id:GCST90027899	ENSG00000069702	HGNC:11774	TGFBR3	transforming growth factor beta receptor 3	7049	Q03167	rs554532030	T	G	T	G	0.00767	NA	1	92241238	-0.3664	0.048888	6.65e-14	0.00607749	0.320204	0.984857	FALSE	0.00158636	56.1671	DECODE	FALSE
3009_3	Eosinophilic esophagitis || id:GCST90027899	ENSG00000069702	HGNC:11774	TGFBR3	transforming growth factor beta receptor 3	7049	Q03167	rs55649112	T	C	T	C	0.14974	NA	1	91582253	0.1254	0.011745	1.31e-26	-0.0107829	0.0594885	0.856163	FALSE	0.00321423	113.989	DECODE	FALSE
3009_3	Eosinophilic esophagitis || id:GCST90027899	ENSG00000069702	HGNC:11774	TGFBR3	transforming growth factor beta receptor 3	7049	Q03167	rs559779258	A	G	A	G	0.00831	NA	1	91739865	0.2771	0.047581	5.76e-09	-0.193675	0.342793	0.572082	FALSE	0.000958436	33.9142	DECODE	TRUE
TGFBR3:Q03167:OID20255:v1	Eosinophilic esophagitis || id:GCST90027899	ENSG00000069702	HGNC:11774	TGFBR3	transforming growth factor beta receptor 3	7049	Q03167	rs2634023	T	C	T	C	0.0802	NA	1	91858593	-0.231	0.014	2e-64	-0.0310687	0.0642394	0.628641	FALSE	0.00759557	272.235	UKBB	TRUE
SeqId_3009_3	Inflammatory bowel disease || id:ebi-a-GCST004131	ENSG00000069702	HGNC:11774	TGFBR3	transforming growth factor beta receptor 3	7049	Q03167	rs79859654	G	A	G	A	0.21	NA	1	91620183	0.1891	0.0201896	7.52e-21	-0.0105	0.0156	0.5029	FALSE	0.012016	87.7015	ARIC	FALSE
3009_3	Inflammatory bowel disease || id:ebi-a-GCST004131	ENSG00000069702	HGNC:11774	TGFBR3	transforming growth factor beta receptor 3	7049	Q03167	rs55649112	T	C	T	C	0.14974	NA	1	91582253	0.1254	0.011745	1.31e-26	-0.0191	0.0205	0.3519	FALSE	0.00321423	113.989	DECODE	FALSE
TGFBR3:Q03167:OID20255:v1	Inflammatory bowel disease || id:ebi-a-GCST004131	ENSG00000069702	HGNC:11774	TGFBR3	transforming growth factor beta receptor 3	7049	Q03167	rs2634023	T	C	T	C	0.0802	NA	1	91858593	-0.231	0.014	2e-64	-0.0257	0.0221	0.2458	FALSE	0.00759557	272.235	UKBB	TRUE
SeqId_3009_3	Juvenile idiopathic arthritis || id:GCST90010715	ENSG00000069702	HGNC:11774	TGFBR3	transforming growth factor beta receptor 3	7049	Q03167	rs79859654	G	A	G	A	0.21	NA	1	91620183	0.1891	0.0201896	7.52e-21	0.0329615	0.0352837	0.350211	FALSE	0.012016	87.7015	ARIC	FALSE
3009_3	Juvenile idiopathic arthritis || id:GCST90010715	ENSG00000069702	HGNC:11774	TGFBR3	transforming growth factor beta receptor 3	7049	Q03167	rs55649112	T	C	T	C	0.14974	NA	1	91582253	0.1254	0.011745	1.31e-26	0.0788752	0.0473575	0.0958076	FALSE	0.00321423	113.989	DECODE	FALSE
TGFBR3:Q03167:OID20255:v1	Juvenile idiopathic arthritis || id:GCST90010715	ENSG00000069702	HGNC:11774	TGFBR3	transforming growth factor beta receptor 3	7049	Q03167	rs2634023	T	C	T	C	0.0802	NA	1	91858593	-0.231	0.014	2e-64	-0.0460241	0.0527539	0.382973	FALSE	0.00759557	272.235	UKBB	TRUE
SeqId_3009_3	multiple sclerosis || id:ieu-b-18	ENSG00000069702	HGNC:11774	TGFBR3	transforming growth factor beta receptor 3	7049	Q03167	rs79859654	G	A	G	A	0.21	NA	1	91620183	0.1891	0.0201896	7.52e-21	0.00631993	0.0198423	0.7501	FALSE	0.012016	87.7015	ARIC	FALSE
3009_3	multiple sclerosis || id:ieu-b-18	ENSG00000069702	HGNC:11774	TGFBR3	transforming growth factor beta receptor 3	7049	Q03167	rs55649112	T	C	T	C	0.14974	NA	1	91582253	0.1254	0.011745	1.31e-26	-0.0120274	0.0296099	0.6846	FALSE	0.00321423	113.989	DECODE	FALSE
TGFBR3:Q03167:OID20255:v1	multiple sclerosis || id:ieu-b-18	ENSG00000069702	HGNC:11774	TGFBR3	transforming growth factor beta receptor 3	7049	Q03167	rs2634023	T	C	T	C	0.0802	NA	1	91858593	-0.231	0.014	2e-64	0.0467772	0.028284	0.098159	FALSE	0.00759557	272.235	UKBB	TRUE
SeqId_3009_3	Psoriasis || id:GCST90019016	ENSG00000069702	HGNC:11774	TGFBR3	transforming growth factor beta receptor 3	7049	Q03167	rs79859654	G	A	G	A	0.21	NA	1	91620183	0.1891	0.0201896	7.52e-21	-0.0482	0.0244	0.0480198	FALSE	0.012016	87.7015	ARIC	FALSE
3009_3	Psoriasis || id:GCST90019016	ENSG00000069702	HGNC:11774	TGFBR3	transforming growth factor beta receptor 3	7049	Q03167	rs55649112	T	C	T	C	0.14974	NA	1	91582253	0.1254	0.011745	1.31e-26	-0.048	0.0311	0.1228	FALSE	0.00321423	113.989	DECODE	FALSE
TGFBR3:Q03167:OID20255:v1	Psoriasis || id:GCST90019016	ENSG00000069702	HGNC:11774	TGFBR3	transforming growth factor beta receptor 3	7049	Q03167	rs2634023	T	C	T	C	0.0802	NA	1	91858593	-0.231	0.014	2e-64	-0.0049	0.0292	0.867	FALSE	0.00759557	272.235	UKBB	TRUE
3009_3	Rheumatoid arthritis || id:ebi-a-GCST002318	ENSG00000069702	HGNC:11774	TGFBR3	transforming growth factor beta receptor 3	7049	Q03167	rs55649112	T	C	T	C	0.14974	NA	1	91582253	0.1254	0.011745	1.31e-26	-0.0833816	0.0322341	0.012	FALSE	0.00321423	113.989	DECODE	FALSE
TGFBR3:Q03167:OID20255:v1	Rheumatoid arthritis || id:ebi-a-GCST002318	ENSG00000069702	HGNC:11774	TGFBR3	transforming growth factor beta receptor 3	7049	Q03167	rs2634023	T	C	T	C	0.0802	NA	1	91858593	-0.231	0.014	2e-64	0.0295588	0.0194387	0.11	FALSE	0.00759557	272.235	UKBB	TRUE
SeqId_3009_3	Sinusitis || id:J10_CHRONSINUSITIS	ENSG00000069702	HGNC:11774	TGFBR3	transforming growth factor beta receptor 3	7049	Q03167	rs79859654	G	A	G	A	0.21	0.714014	1	91620183	0.1891	0.0201896	7.52e-21	-0.000218197	0.0126507	0.986239	FALSE	0.012016	87.7015	ARIC	FALSE
3009_3	Sinusitis || id:J10_CHRONSINUSITIS	ENSG00000069702	HGNC:11774	TGFBR3	transforming growth factor beta receptor 3	7049	Q03167	rs554532030	T	G	T	G	0.00767	0.00947372	1	92241238	-0.3664	0.048888	6.65e-14	0.0105491	0.0593749	0.858983	FALSE	0.00158636	56.1671	DECODE	FALSE
3009_3	Sinusitis || id:J10_CHRONSINUSITIS	ENSG00000069702	HGNC:11774	TGFBR3	transforming growth factor beta receptor 3	7049	Q03167	rs55649112	T	C	T	C	0.14974	0.169498	1	91582253	0.1254	0.011745	1.31e-26	0.0155663	0.015278	0.308265	FALSE	0.00321423	113.989	DECODE	FALSE
3009_3	Sinusitis || id:J10_CHRONSINUSITIS	ENSG00000069702	HGNC:11774	TGFBR3	transforming growth factor beta receptor 3	7049	Q03167	rs559779258	A	G	A	G	0.00831	0.00510833	1	91739865	0.2771	0.047581	5.76e-09	0.0398007	0.0831425	0.63215	FALSE	0.000958436	33.9142	DECODE	TRUE
SeqId_3009_3	Sinusitis || id:J10_CHRONSINUSITIS	ENSG00000069702	HGNC:11774	TGFBR3	transforming growth factor beta receptor 3	7049	Q03167	rs12135487	A	T	A	T	0.79	0.713885	1	92087039	-0.125	0.016	2.33e-14	0.000245595	0.0126589	0.984521	TRUE	0.00566765	61.0238	FENLAND	FALSE
TGFBR3:Q03167:OID20255:v1	Sinusitis || id:J10_CHRONSINUSITIS	ENSG00000069702	HGNC:11774	TGFBR3	transforming growth factor beta receptor 3	7049	Q03167	rs2634023	T	C	T	C	0.0802	0.897675	1	91858593	-0.231	0.014	2e-64	5.94e-05	0.0188137	0.997481	FALSE	0.00759557	272.235	UKBB	TRUE
3009_3	Systemic lupus erythematosus || id:ebi-a-GCST003156	ENSG00000069702	HGNC:11774	TGFBR3	transforming growth factor beta receptor 3	7049	Q03167	rs55649112	T	C	T	C	0.14974	NA	1	91582253	0.1254	0.011745	1.31e-26	-0.0304592	0.0523236	0.560479	FALSE	0.00321423	113.989	DECODE	FALSE
TGFBR3:Q03167:OID20255:v1	Systemic lupus erythematosus || id:ebi-a-GCST003156	ENSG00000069702	HGNC:11774	TGFBR3	transforming growth factor beta receptor 3	7049	Q03167	rs2634023	T	C	T	C	0.0802	NA	1	91858593	-0.231	0.014	2e-64	-0.105361	0.0494473	0.0331085	FALSE	0.00759557	272.235	UKBB	TRUE
3009_3	Type 1 diabetes || id:ebi-a-GCST010681	ENSG00000069702	HGNC:11774	TGFBR3	transforming growth factor beta receptor 3	7049	Q03167	rs55649112	T	C	T	C	0.14974	0.1204	1	91582253	0.1254	0.011745	1.31e-26	-0.0558	0.0376	0.1384	FALSE	0.00321423	113.989	DECODE	FALSE
3009_3	Type 1 diabetes || id:ebi-a-GCST010681	ENSG00000069702	HGNC:11774	TGFBR3	transforming growth factor beta receptor 3	7049	Q03167	rs559779258	A	G	A	G	0.00831	0.0053	1	91739865	0.2771	0.047581	5.76e-09	-0.1447	0.1779	0.416	FALSE	0.000958436	33.9142	DECODE	TRUE
SeqId_3009_3	Type 1 diabetes || id:ebi-a-GCST010681	ENSG00000069702	HGNC:11774	TGFBR3	transforming growth factor beta receptor 3	7049	Q03167	rs12135487	A	T	A	T	0.79	0.7805	1	92087039	-0.125	0.016	2.33e-14	0.0188	0.0288	0.5138	TRUE	0.00566765	61.0238	FENLAND	FALSE
TGFBR3:Q03167:OID20255:v1	Type 1 diabetes || id:ebi-a-GCST010681	ENSG00000069702	HGNC:11774	TGFBR3	transforming growth factor beta receptor 3	7049	Q03167	rs2634023	T	C	T	C	0.0802	0.0809	1	91858593	-0.231	0.014	2e-64	-0.0757	0.0434	0.0807904	FALSE	0.00759557	272.235	UKBB	TRUE
3009_3	Ulcerative colitis || id:ebi-a-GCST004133	ENSG00000069702	HGNC:11774	TGFBR3	transforming growth factor beta receptor 3	7049	Q03167	rs55649112	T	C	T	C	0.14974	NA	1	91582253	0.1254	0.011745	1.31e-26	-0.0399	0.0262	0.1275	FALSE	0.00321423	113.989	DECODE	FALSE
TGFBR3:Q03167:OID20255:v1	Ulcerative colitis || id:ebi-a-GCST004133	ENSG00000069702	HGNC:11774	TGFBR3	transforming growth factor beta receptor 3	7049	Q03167	rs2634023	T	C	T	C	0.0802	NA	1	91858593	-0.231	0.014	2e-64	-0.033	0.0283	0.2437	FALSE	0.00759557	272.235	UKBB	TRUE
PLA2G10:O15496:OID21002:v1	Ankylosing spondylitis || id:M13_ANKYLOSPON	ENSG00000069764	HGNC:9029	PLA2G10	phospholipase A2 group X	8399	O15496	rs568086689	C	T	C	T	0.0046	0.99943	16	14850794	-1.393	0.056	3.98e-138	0.205165	0.571974	0.719822	FALSE	0.0170978	618.731	UKBB	FALSE
PLA2G10:O15496:OID21002:v1	Asthma || id:ebi-a-GCST90014325	ENSG00000069764	HGNC:9029	PLA2G10	phospholipase A2 group X	8399	O15496	rs568086689	C	T	C	T	0.0046	0.00463084	16	14850794	-1.393	0.056	3.98e-138	-0.0299501	0.0506774	0.554524	FALSE	0.0170978	618.731	UKBB	FALSE
PLA2G10:O15496:OID21002:v1	Eczema || id:L12_ATOPIC	ENSG00000069764	HGNC:9029	PLA2G10	phospholipase A2 group X	8399	O15496	rs568086689	C	T	C	T	0.0046	0.999409	16	14850794	-1.393	0.056	3.98e-138	0.216678	0.259909	0.404468	FALSE	0.0170978	618.731	UKBB	FALSE
PLA2G10:O15496:OID21002:v1	Eosinophilic esophagitis || id:GCST90027899	ENSG00000069764	HGNC:9029	PLA2G10	phospholipase A2 group X	8399	O15496	rs568086689	C	T	C	T	0.0046	NA	16	14850794	-1.393	0.056	3.98e-138	0.263981	0.553462	0.63339	FALSE	0.0170978	618.731	UKBB	FALSE
PLA2G10:O15496:OID21002:v1	Sinusitis || id:J10_CHRONSINUSITIS	ENSG00000069764	HGNC:9029	PLA2G10	phospholipase A2 group X	8399	O15496	rs568086689	C	T	C	T	0.0046	0.999448	16	14850794	-1.393	0.056	3.98e-138	-0.0680232	0.24985	0.785424	FALSE	0.0170978	618.731	UKBB	FALSE
PLA2G10:O15496:OID21002:v1	Type 1 diabetes || id:ebi-a-GCST010681	ENSG00000069764	HGNC:9029	PLA2G10	phospholipase A2 group X	8399	O15496	rs536340612	C	T	C	T	0.0042	0.0031	16	14564263	-1.419	0.057	3.16e-138	0.2087	0.2215	0.3462	FALSE	0.0171245	619.713	UKBB	FALSE
SeqId_3438_10	Ankylosing spondylitis || id:M13_ANKYLOSPON	ENSG00000070404	HGNC:3973	FSTL3	follistatin like 3	10272	O95633	rs3787004	C	T	C	T	0.47	0.486133	19	657666	-0.1388	0.0165468	4.93e-17	0.0354074	0.0268692	0.187581	FALSE	0.00966093	70.3446	ARIC	FALSE
SeqId_3438_10	Ankylosing spondylitis || id:M13_ANKYLOSPON	ENSG00000070404	HGNC:3973	FSTL3	follistatin like 3	10272	O95633	rs112418024	A	G	A	G	0.03	0.0666141	19	692790	-0.301	0.042	1.07e-12	0.00179234	0.0542276	0.973633	FALSE	0.00477362	51.3515	FENLAND	FALSE
FSTL3:O95633:OID20782:v1	Ankylosing spondylitis || id:M13_ANKYLOSPON	ENSG00000070404	HGNC:3973	FSTL3	follistatin like 3	10272	O95633	rs916904	G	A	G	A	0.6335	0.604026	19	663929	0.087	0.008	2e-30	-0.0383577	0.0273987	0.161519	FALSE	0.00331376	118.259	UKBB	FALSE
SeqId_3438_10	Asthma || id:ebi-a-GCST90014325	ENSG00000070404	HGNC:3973	FSTL3	follistatin like 3	10272	O95633	rs3787004	C	T	C	T	0.47	0.464128	19	657666	-0.1388	0.0165468	4.93e-17	-0.012464	0.0065941	0.0587354	FALSE	0.00966093	70.3446	ARIC	FALSE
SeqId_3438_10	Asthma || id:ebi-a-GCST90014325	ENSG00000070404	HGNC:3973	FSTL3	follistatin like 3	10272	O95633	rs112418024	A	G	A	G	0.03	0.0266507	19	692790	-0.301	0.042	1.07e-12	-0.0373292	0.0207931	0.0726106	FALSE	0.00477362	51.3515	FENLAND	FALSE
FSTL3:O95633:OID20782:v1	Asthma || id:ebi-a-GCST90014325	ENSG00000070404	HGNC:3973	FSTL3	follistatin like 3	10272	O95633	rs916904	G	A	G	A	0.6335	0.635582	19	663929	0.087	0.008	2e-30	0.0191222	0.00681625	0.00502562	FALSE	0.00331376	118.259	UKBB	FALSE
SeqId_3438_10	Asthma || id:GCST006862	ENSG00000070404	HGNC:3973	FSTL3	follistatin like 3	10272	O95633	rs3787004	C	T	C	T	0.47	NA	19	657666	-0.1388	0.0165468	4.93e-17	0.00942365	0.0144385	0.513967	FALSE	0.00966093	70.3446	ARIC	FALSE
FSTL3:O95633:OID20782:v1	Asthma || id:GCST006862	ENSG00000070404	HGNC:3973	FSTL3	follistatin like 3	10272	O95633	rs916904	G	A	G	A	0.6335	NA	19	663929	0.087	0.008	2e-30	-0.00758096	0.0169722	0.655114	FALSE	0.00331376	118.259	UKBB	FALSE
SeqId_3438_10	Crohn's disease || id:ebi-a-GCST004132	ENSG00000070404	HGNC:3973	FSTL3	follistatin like 3	10272	O95633	rs3787004	C	T	C	T	0.47	NA	19	657666	-0.1388	0.0165468	4.93e-17	0.0312	0.0172	0.0697702	FALSE	0.00966093	70.3446	ARIC	FALSE
SeqId_3438_10	Crohn's disease || id:ebi-a-GCST004132	ENSG00000070404	HGNC:3973	FSTL3	follistatin like 3	10272	O95633	rs112418024	A	G	A	G	0.03	NA	19	692790	-0.301	0.042	1.07e-12	0.081	0.0557	0.1459	FALSE	0.00477362	51.3515	FENLAND	FALSE
FSTL3:O95633:OID20782:v1	Crohn's disease || id:ebi-a-GCST004132	ENSG00000070404	HGNC:3973	FSTL3	follistatin like 3	10272	O95633	rs916904	G	A	G	A	0.6335	NA	19	663929	0.087	0.008	2e-30	-0.0239	0.0174	0.1707	FALSE	0.00331376	118.259	UKBB	FALSE
SeqId_3438_10	Eczema || id:GCST90244787	ENSG00000070404	HGNC:3973	FSTL3	follistatin like 3	10272	O95633	rs3787004	C	T	C	T	0.47	0.496228	19	657666	-0.1388	0.0165468	4.93e-17	0.0101412	0.00784618	0.196161	FALSE	0.00966093	70.3446	ARIC	FALSE
SeqId_3438_10	Eczema || id:GCST90244787	ENSG00000070404	HGNC:3973	FSTL3	follistatin like 3	10272	O95633	rs112418024	A	G	A	G	0.03	0.031536	19	692790	-0.301	0.042	1.07e-12	-0.00635113	0.0181163	0.725917	FALSE	0.00477362	51.3515	FENLAND	FALSE
FSTL3:O95633:OID20782:v1	Eczema || id:GCST90244787	ENSG00000070404	HGNC:3973	FSTL3	follistatin like 3	10272	O95633	rs916904	G	A	G	A	0.6335	0.594657	19	663929	0.087	0.008	2e-30	-0.00948888	0.00797195	0.233915	FALSE	0.00331376	118.259	UKBB	FALSE
SeqId_3438_10	Eczema || id:L12_ATOPIC	ENSG00000070404	HGNC:3973	FSTL3	follistatin like 3	10272	O95633	rs3787004	C	T	C	T	0.47	0.486043	19	657666	-0.1388	0.0165468	4.93e-17	0.00487461	0.0126489	0.699958	FALSE	0.00966093	70.3446	ARIC	FALSE
SeqId_3438_10	Eczema || id:L12_ATOPIC	ENSG00000070404	HGNC:3973	FSTL3	follistatin like 3	10272	O95633	rs112418024	A	G	A	G	0.03	0.066851	19	692790	-0.301	0.042	1.07e-12	-0.0735112	0.0258817	0.00450744	FALSE	0.00477362	51.3515	FENLAND	FALSE
FSTL3:O95633:OID20782:v1	Eczema || id:L12_ATOPIC	ENSG00000070404	HGNC:3973	FSTL3	follistatin like 3	10272	O95633	rs916904	G	A	G	A	0.6335	0.604021	19	663929	0.087	0.008	2e-30	-0.0110441	0.0129051	0.39211	FALSE	0.00331376	118.259	UKBB	FALSE
SeqId_3438_10	Eosinophilic esophagitis || id:GCST90027899	ENSG00000070404	HGNC:3973	FSTL3	follistatin like 3	10272	O95633	rs3787004	C	T	C	T	0.47	NA	19	657666	-0.1388	0.0165468	4.93e-17	-0.0123396	0.0365693	0.735794	FALSE	0.00966093	70.3446	ARIC	FALSE
SeqId_3438_10	Eosinophilic esophagitis || id:GCST90027899	ENSG00000070404	HGNC:3973	FSTL3	follistatin like 3	10272	O95633	rs112418024	A	G	A	G	0.03	NA	19	692790	-0.301	0.042	1.07e-12	0.295309	0.110505	0.00753199	FALSE	0.00477362	51.3515	FENLAND	FALSE
FSTL3:O95633:OID20782:v1	Eosinophilic esophagitis || id:GCST90027899	ENSG00000070404	HGNC:3973	FSTL3	follistatin like 3	10272	O95633	rs916904	G	A	G	A	0.6335	NA	19	663929	0.087	0.008	2e-30	-0.00280994	0.0386213	0.942	FALSE	0.00331376	118.259	UKBB	FALSE
SeqId_3438_10	Inflammatory bowel disease || id:ebi-a-GCST004131	ENSG00000070404	HGNC:3973	FSTL3	follistatin like 3	10272	O95633	rs3787004	C	T	C	T	0.47	NA	19	657666	-0.1388	0.0165468	4.93e-17	0.011	0.0131	0.402	FALSE	0.00966093	70.3446	ARIC	FALSE
SeqId_3438_10	Inflammatory bowel disease || id:ebi-a-GCST004131	ENSG00000070404	HGNC:3973	FSTL3	follistatin like 3	10272	O95633	rs112418024	A	G	A	G	0.03	NA	19	692790	-0.301	0.042	1.07e-12	0.0863	0.0439	0.0492697	FALSE	0.00477362	51.3515	FENLAND	FALSE
FSTL3:O95633:OID20782:v1	Inflammatory bowel disease || id:ebi-a-GCST004131	ENSG00000070404	HGNC:3973	FSTL3	follistatin like 3	10272	O95633	rs916904	G	A	G	A	0.6335	NA	19	663929	0.087	0.008	2e-30	-0.0133	0.0136	0.3279	FALSE	0.00331376	118.259	UKBB	FALSE
SeqId_3438_10	Juvenile idiopathic arthritis || id:GCST90010715	ENSG00000070404	HGNC:3973	FSTL3	follistatin like 3	10272	O95633	rs3787004	C	T	C	T	0.47	NA	19	657666	-0.1388	0.0165468	4.93e-17	0.0113125	0.033452	0.735238	FALSE	0.00966093	70.3446	ARIC	FALSE
SeqId_3438_10	Juvenile idiopathic arthritis || id:GCST90010715	ENSG00000070404	HGNC:3973	FSTL3	follistatin like 3	10272	O95633	rs112418024	A	G	A	G	0.03	NA	19	692790	-0.301	0.042	1.07e-12	0.0768825	0.10501	0.464086	FALSE	0.00477362	51.3515	FENLAND	FALSE
FSTL3:O95633:OID20782:v1	Juvenile idiopathic arthritis || id:GCST90010715	ENSG00000070404	HGNC:3973	FSTL3	follistatin like 3	10272	O95633	rs916904	G	A	G	A	0.6335	NA	19	663929	0.087	0.008	2e-30	-0.0356106	0.0301665	0.237813	FALSE	0.00331376	118.259	UKBB	FALSE
SeqId_3438_10	multiple sclerosis || id:ieu-b-18	ENSG00000070404	HGNC:3973	FSTL3	follistatin like 3	10272	O95633	rs3787004	C	T	C	T	0.47	NA	19	657666	-0.1388	0.0165468	4.93e-17	0.0216323	0.0170791	0.2053	FALSE	0.00966093	70.3446	ARIC	FALSE
FSTL3:O95633:OID20782:v1	multiple sclerosis || id:ieu-b-18	ENSG00000070404	HGNC:3973	FSTL3	follistatin like 3	10272	O95633	rs916904	G	A	G	A	0.6335	NA	19	663929	0.087	0.008	2e-30	-0.0264466	0.0175578	0.132	FALSE	0.00331376	118.259	UKBB	FALSE
SeqId_3438_10	Psoriasis || id:GCST90019016	ENSG00000070404	HGNC:3973	FSTL3	follistatin like 3	10272	O95633	rs3787004	C	T	C	T	0.47	NA	19	657666	-0.1388	0.0165468	4.93e-17	-0.0013	0.0162	0.9381	FALSE	0.00966093	70.3446	ARIC	FALSE
FSTL3:O95633:OID20782:v1	Psoriasis || id:GCST90019016	ENSG00000070404	HGNC:3973	FSTL3	follistatin like 3	10272	O95633	rs916904	G	A	G	A	0.6335	NA	19	663929	0.087	0.008	2e-30	-0.0172	0.0218	0.4308	FALSE	0.00331376	118.259	UKBB	FALSE
SeqId_3438_10	Rheumatoid arthritis || id:ebi-a-GCST002318	ENSG00000070404	HGNC:3973	FSTL3	follistatin like 3	10272	O95633	rs112418024	A	G	A	G	0.03	NA	19	692790	-0.301	0.042	1.07e-12	0.0295588	0.0381639	0.52	FALSE	0.00477362	51.3515	FENLAND	FALSE
FSTL3:O95633:OID20782:v1	Rheumatoid arthritis || id:ebi-a-GCST002318	ENSG00000070404	HGNC:3973	FSTL3	follistatin like 3	10272	O95633	rs916904	G	A	G	A	0.6335	NA	19	663929	0.087	0.008	2e-30	0	0.0208275	0.95	FALSE	0.00331376	118.259	UKBB	FALSE
SeqId_3438_10	Sinusitis || id:J10_CHRONSINUSITIS	ENSG00000070404	HGNC:3973	FSTL3	follistatin like 3	10272	O95633	rs3787004	C	T	C	T	0.47	0.486066	19	657666	-0.1388	0.0165468	4.93e-17	0.0162023	0.011441	0.156729	FALSE	0.00966093	70.3446	ARIC	FALSE
SeqId_3438_10	Sinusitis || id:J10_CHRONSINUSITIS	ENSG00000070404	HGNC:3973	FSTL3	follistatin like 3	10272	O95633	rs112418024	A	G	A	G	0.03	0.0668907	19	692790	-0.301	0.042	1.07e-12	0.0231432	0.023012	0.314558	FALSE	0.00477362	51.3515	FENLAND	FALSE
FSTL3:O95633:OID20782:v1	Sinusitis || id:J10_CHRONSINUSITIS	ENSG00000070404	HGNC:3973	FSTL3	follistatin like 3	10272	O95633	rs916904	G	A	G	A	0.6335	0.603898	19	663929	0.087	0.008	2e-30	-0.00100691	0.0116778	0.931288	FALSE	0.00331376	118.259	UKBB	FALSE
SeqId_3438_10	Systemic lupus erythematosus || id:ebi-a-GCST003156	ENSG00000070404	HGNC:3973	FSTL3	follistatin like 3	10272	O95633	rs112418024	A	G	A	G	0.03	NA	19	692790	-0.301	0.042	1.07e-12	-0.040822	0.111247	0.713658	FALSE	0.00477362	51.3515	FENLAND	FALSE
FSTL3:O95633:OID20782:v1	Systemic lupus erythematosus || id:ebi-a-GCST003156	ENSG00000070404	HGNC:3973	FSTL3	follistatin like 3	10272	O95633	rs916904	G	A	G	A	0.6335	NA	19	663929	0.087	0.008	2e-30	0.0304592	0.0300485	0.310741	FALSE	0.00331376	118.259	UKBB	FALSE
SeqId_3438_10	Type 1 diabetes || id:ebi-a-GCST010681	ENSG00000070404	HGNC:3973	FSTL3	follistatin like 3	10272	O95633	rs112418024	A	G	A	G	0.03	0.0321	19	692790	-0.301	0.042	1.07e-12	0.0942	0.0842	0.263	FALSE	0.00477362	51.3515	FENLAND	FALSE
FSTL3:O95633:OID20782:v1	Type 1 diabetes || id:ebi-a-GCST010681	ENSG00000070404	HGNC:3973	FSTL3	follistatin like 3	10272	O95633	rs916904	G	A	G	A	0.6335	0.6314	19	663929	0.087	0.008	2e-30	-0.035	0.0281	0.214	FALSE	0.00331376	118.259	UKBB	FALSE
SeqId_3438_10	Ulcerative colitis || id:ebi-a-GCST004133	ENSG00000070404	HGNC:3973	FSTL3	follistatin like 3	10272	O95633	rs112418024	A	G	A	G	0.03	NA	19	692790	-0.301	0.042	1.07e-12	0.076	0.0564	0.1772	FALSE	0.00477362	51.3515	FENLAND	FALSE
FSTL3:O95633:OID20782:v1	Ulcerative colitis || id:ebi-a-GCST004133	ENSG00000070404	HGNC:3973	FSTL3	follistatin like 3	10272	O95633	rs916904	G	A	G	A	0.6335	NA	19	663929	0.087	0.008	2e-30	0.0039	0.0174	0.8237	FALSE	0.00331376	118.259	UKBB	FALSE
SeqId_3466_8	Ankylosing spondylitis || id:M13_ANKYLOSPON	ENSG00000072062	HGNC:9380	PRKACA	protein kinase cAMP-activated catalytic subunit alpha	5566	P17612	rs143505053	T	C	T	C	0.01	0.00387568	19	14027085	0.3037	0.0782517	0.000103999	0.434815	0.215582	0.0437029	FALSE	0.00208392	15.0585	ARIC	FALSE
SeqId_3466_8	Asthma || id:ebi-a-GCST90014325	ENSG00000072062	HGNC:9380	PRKACA	protein kinase cAMP-activated catalytic subunit alpha	5566	P17612	rs143505053	T	C	T	C	0.01	0.0142992	19	14027085	0.3037	0.0782517	0.000103999	0.0340916	0.0283237	0.228728	FALSE	0.00208392	15.0585	ARIC	FALSE
SeqId_3466_8	Crohn's disease || id:ebi-a-GCST004132	ENSG00000072062	HGNC:9380	PRKACA	protein kinase cAMP-activated catalytic subunit alpha	5566	P17612	rs143505053	T	C	T	C	0.01	NA	19	14027085	0.3037	0.0782517	0.000103999	-0.087	0.0901	0.3342	FALSE	0.00208392	15.0585	ARIC	FALSE
SeqId_3466_8	Eczema || id:GCST90244787	ENSG00000072062	HGNC:9380	PRKACA	protein kinase cAMP-activated catalytic subunit alpha	5566	P17612	rs143505053	T	C	T	C	0.01	0.014404	19	14027085	0.3037	0.0782517	0.000103999	0.101281	0.0439827	0.0213162	FALSE	0.00208392	15.0585	ARIC	FALSE
SeqId_3466_8	Eczema || id:L12_ATOPIC	ENSG00000072062	HGNC:9380	PRKACA	protein kinase cAMP-activated catalytic subunit alpha	5566	P17612	rs143505053	T	C	T	C	0.01	0.00385486	19	14027085	0.3037	0.0782517	0.000103999	-0.1846	0.104568	0.0775033	FALSE	0.00208392	15.0585	ARIC	FALSE
SeqId_3466_8	Eosinophilic esophagitis || id:GCST90027899	ENSG00000072062	HGNC:9380	PRKACA	protein kinase cAMP-activated catalytic subunit alpha	5566	P17612	rs143505053	T	C	T	C	0.01	NA	19	14027085	0.3037	0.0782517	0.000103999	-0.2069	0.204377	0.311373	FALSE	0.00208392	15.0585	ARIC	FALSE
SeqId_3466_8	Inflammatory bowel disease || id:ebi-a-GCST004131	ENSG00000072062	HGNC:9380	PRKACA	protein kinase cAMP-activated catalytic subunit alpha	5566	P17612	rs143505053	T	C	T	C	0.01	NA	19	14027085	0.3037	0.0782517	0.000103999	-0.019	0.0709	0.7892	FALSE	0.00208392	15.0585	ARIC	FALSE
SeqId_3466_8	Juvenile idiopathic arthritis || id:GCST90010715	ENSG00000072062	HGNC:9380	PRKACA	protein kinase cAMP-activated catalytic subunit alpha	5566	P17612	rs143505053	T	C	T	C	0.01	NA	19	14027085	0.3037	0.0782517	0.000103999	-0.0741893	0.149513	0.619749	FALSE	0.00208392	15.0585	ARIC	FALSE
SeqId_3466_8	Psoriasis || id:GCST90019016	ENSG00000072062	HGNC:9380	PRKACA	protein kinase cAMP-activated catalytic subunit alpha	5566	P17612	rs143505053	T	C	T	C	0.01	NA	19	14027085	0.3037	0.0782517	0.000103999	0.1413	0.1127	0.21	FALSE	0.00208392	15.0585	ARIC	FALSE
SeqId_3466_8	Sinusitis || id:J10_CHRONSINUSITIS	ENSG00000072062	HGNC:9380	PRKACA	protein kinase cAMP-activated catalytic subunit alpha	5566	P17612	rs143505053	T	C	T	C	0.01	0.00378529	19	14027085	0.3037	0.0782517	0.000103999	-0.11104	0.0952145	0.243528	FALSE	0.00208392	15.0585	ARIC	FALSE
SeqId_8795_48	Ankylosing spondylitis || id:M13_ANKYLOSPON	ENSG00000072274	HGNC:11763	TFRC	transferrin receptor	7037	P02786	rs62282694	T	C	T	C	0.25	0.24606	3	196109704	-0.1117	0.0193022	7.17e-09	-0.00623132	0.0312092	0.841744	FALSE	0.00462131	33.479	ARIC	TRUE
SeqId_8795_48	Ankylosing spondylitis || id:M13_ANKYLOSPON	ENSG00000072274	HGNC:11763	TFRC	transferrin receptor	7037	P02786	rs11917973	T	C	T	C	0.46	0.423362	3	195838613	0.098	0.013	4.09e-13	-0.00281771	0.0271693	0.9174	FALSE	0.00527908	56.8178	FENLAND	FALSE
TFRC:P02786:OID20369:v1	Ankylosing spondylitis || id:M13_ANKYLOSPON	ENSG00000072274	HGNC:11763	TFRC	transferrin receptor	7037	P02786	rs3817672	T	C	T	C	0.5633	0.515096	3	196073940	-0.524	0.008	1e-200	-0.00578974	0.0268	0.82896	FALSE	0.10763	4290.01	UKBB	TRUE
SeqId_8795_48	Asthma || id:ebi-a-GCST90014325	ENSG00000072274	HGNC:11763	TFRC	transferrin receptor	7037	P02786	rs62282694	T	C	T	C	0.25	0.239851	3	196109704	-0.1117	0.0193022	7.17e-09	-0.0240942	0.00769038	0.0017301	FALSE	0.00462131	33.479	ARIC	TRUE
SeqId_8795_48	Asthma || id:ebi-a-GCST90014325	ENSG00000072274	HGNC:11763	TFRC	transferrin receptor	7037	P02786	rs11917973	T	C	T	C	0.46	0.462522	3	195838613	0.098	0.013	4.09e-13	0.0129392	0.00657497	0.0490738	FALSE	0.00527908	56.8178	FENLAND	FALSE
TFRC:P02786:OID20369:v1	Asthma || id:ebi-a-GCST90014325	ENSG00000072274	HGNC:11763	TFRC	transferrin receptor	7037	P02786	rs3817672	T	C	T	C	0.5633	0.563294	3	196073940	-0.524	0.008	1e-200	0.0159972	0.00658278	0.0150925	FALSE	0.10763	4290.01	UKBB	TRUE
SeqId_8795_48	Asthma || id:GCST006862	ENSG00000072274	HGNC:11763	TFRC	transferrin receptor	7037	P02786	rs62282694	T	C	T	C	0.25	NA	3	196109704	-0.1117	0.0193022	7.17e-09	0.00525008	0.0177244	0.767074	FALSE	0.00462131	33.479	ARIC	TRUE
SeqId_8795_48	Asthma || id:GCST006862	ENSG00000072274	HGNC:11763	TFRC	transferrin receptor	7037	P02786	rs11917973	T	C	T	C	0.46	NA	3	195838613	0.098	0.013	4.09e-13	0.00046085	0.0131637	0.972072	FALSE	0.00527908	56.8178	FENLAND	FALSE
TFRC:P02786:OID20369:v1	Asthma || id:GCST006862	ENSG00000072274	HGNC:11763	TFRC	transferrin receptor	7037	P02786	rs3817672	T	C	T	C	0.5633	NA	3	196073940	-0.524	0.008	1e-200	0.00209906	0.0126548	0.868259	FALSE	0.10763	4290.01	UKBB	TRUE
SeqId_8795_48	Crohn's disease || id:ebi-a-GCST004132	ENSG00000072274	HGNC:11763	TFRC	transferrin receptor	7037	P02786	rs62282694	T	C	T	C	0.25	NA	3	196109704	-0.1117	0.0193022	7.17e-09	-0.019	0.0191	0.321	FALSE	0.00462131	33.479	ARIC	TRUE
SeqId_8795_48	Crohn's disease || id:ebi-a-GCST004132	ENSG00000072274	HGNC:11763	TFRC	transferrin receptor	7037	P02786	rs11917973	T	C	T	C	0.46	NA	3	195838613	0.098	0.013	4.09e-13	0.0029	0.0168	0.8615	FALSE	0.00527908	56.8178	FENLAND	FALSE
TFRC:P02786:OID20369:v1	Crohn's disease || id:ebi-a-GCST004132	ENSG00000072274	HGNC:11763	TFRC	transferrin receptor	7037	P02786	rs3817672	T	C	T	C	0.5633	NA	3	196073940	-0.524	0.008	1e-200	0.0055	0.0163	0.736801	FALSE	0.10763	4290.01	UKBB	TRUE
SeqId_8795_48	Eczema || id:GCST90244787	ENSG00000072274	HGNC:11763	TFRC	transferrin receptor	7037	P02786	rs62282694	T	C	T	C	0.25	0.262584	3	196109704	-0.1117	0.0193022	7.17e-09	0.000984484	0.0138765	0.943413	FALSE	0.00462131	33.479	ARIC	TRUE
SeqId_8795_48	Eczema || id:GCST90244787	ENSG00000072274	HGNC:11763	TFRC	transferrin receptor	7037	P02786	rs11917973	T	C	T	C	0.46	0.441306	3	195838613	0.098	0.013	4.09e-13	-0.00357237	0.00669522	0.593649	FALSE	0.00527908	56.8178	FENLAND	FALSE
TFRC:P02786:OID20369:v1	Eczema || id:GCST90244787	ENSG00000072274	HGNC:11763	TFRC	transferrin receptor	7037	P02786	rs3817672	T	C	T	C	0.5633	0.532687	3	196073940	-0.524	0.008	1e-200	-0.000176015	0.00737982	0.980999	FALSE	0.10763	4290.01	UKBB	TRUE
SeqId_8795_48	Eczema || id:L12_ATOPIC	ENSG00000072274	HGNC:11763	TFRC	transferrin receptor	7037	P02786	rs62282694	T	C	T	C	0.25	0.245311	3	196109704	-0.1117	0.0193022	7.17e-09	-0.016071	0.0147092	0.274576	FALSE	0.00462131	33.479	ARIC	TRUE
SeqId_8795_48	Eczema || id:L12_ATOPIC	ENSG00000072274	HGNC:11763	TFRC	transferrin receptor	7037	P02786	rs11917973	T	C	T	C	0.46	0.423445	3	195838613	0.098	0.013	4.09e-13	0.0112278	0.0128018	0.38046	FALSE	0.00527908	56.8178	FENLAND	FALSE
TFRC:P02786:OID20369:v1	Eczema || id:L12_ATOPIC	ENSG00000072274	HGNC:11763	TFRC	transferrin receptor	7037	P02786	rs3817672	T	C	T	C	0.5633	0.515347	3	196073940	-0.524	0.008	1e-200	0.00972395	0.012622	0.441062	FALSE	0.10763	4290.01	UKBB	TRUE
SeqId_8795_48	Eosinophilic esophagitis || id:GCST90027899	ENSG00000072274	HGNC:11763	TFRC	transferrin receptor	7037	P02786	rs62282694	T	C	T	C	0.25	NA	3	196109704	-0.1117	0.0193022	7.17e-09	0.012104	0.0425554	0.776083	FALSE	0.00462131	33.479	ARIC	TRUE
SeqId_8795_48	Eosinophilic esophagitis || id:GCST90027899	ENSG00000072274	HGNC:11763	TFRC	transferrin receptor	7037	P02786	rs11917973	T	C	T	C	0.46	NA	3	195838613	0.098	0.013	4.09e-13	0.0503356	0.0364955	0.167824	FALSE	0.00527908	56.8178	FENLAND	FALSE
TFRC:P02786:OID20369:v1	Eosinophilic esophagitis || id:GCST90027899	ENSG00000072274	HGNC:11763	TFRC	transferrin receptor	7037	P02786	rs3817672	T	C	T	C	0.5633	NA	3	196073940	-0.524	0.008	1e-200	-0.0372077	0.0360479	0.301991	FALSE	0.10763	4290.01	UKBB	TRUE
SeqId_8795_48	Inflammatory bowel disease || id:ebi-a-GCST004131	ENSG00000072274	HGNC:11763	TFRC	transferrin receptor	7037	P02786	rs62282694	T	C	T	C	0.25	NA	3	196109704	-0.1117	0.0193022	7.17e-09	-0.0188	0.0147	0.2016	FALSE	0.00462131	33.479	ARIC	TRUE
SeqId_8795_48	Inflammatory bowel disease || id:ebi-a-GCST004131	ENSG00000072274	HGNC:11763	TFRC	transferrin receptor	7037	P02786	rs11917973	T	C	T	C	0.46	NA	3	195838613	0.098	0.013	4.09e-13	-0.0045	0.0129	0.728501	FALSE	0.00527908	56.8178	FENLAND	FALSE
TFRC:P02786:OID20369:v1	Inflammatory bowel disease || id:ebi-a-GCST004131	ENSG00000072274	HGNC:11763	TFRC	transferrin receptor	7037	P02786	rs3817672	T	C	T	C	0.5633	NA	3	196073940	-0.524	0.008	1e-200	-0.0029	0.0125	0.8165	FALSE	0.10763	4290.01	UKBB	TRUE
SeqId_8795_48	Juvenile idiopathic arthritis || id:GCST90010715	ENSG00000072274	HGNC:11763	TFRC	transferrin receptor	7037	P02786	rs62282694	T	C	T	C	0.25	NA	3	196109704	-0.1117	0.0193022	7.17e-09	-0.0647111	0.0347896	0.0628753	FALSE	0.00462131	33.479	ARIC	TRUE
SeqId_8795_48	Juvenile idiopathic arthritis || id:GCST90010715	ENSG00000072274	HGNC:11763	TFRC	transferrin receptor	7037	P02786	rs11917973	T	C	T	C	0.46	NA	3	195838613	0.098	0.013	4.09e-13	-0.0257949	0.0300581	0.390809	FALSE	0.00527908	56.8178	FENLAND	FALSE
TFRC:P02786:OID20369:v1	Juvenile idiopathic arthritis || id:GCST90010715	ENSG00000072274	HGNC:11763	TFRC	transferrin receptor	7037	P02786	rs3817672	T	C	T	C	0.5633	NA	3	196073940	-0.524	0.008	1e-200	0.00280695	0.0290968	0.923148	FALSE	0.10763	4290.01	UKBB	TRUE
SeqId_8795_48	multiple sclerosis || id:ieu-b-18	ENSG00000072274	HGNC:11763	TFRC	transferrin receptor	7037	P02786	rs62282694	T	C	T	C	0.25	NA	3	196109704	-0.1117	0.0193022	7.17e-09	0.00451016	0.0189624	0.812	FALSE	0.00462131	33.479	ARIC	TRUE
SeqId_8795_48	multiple sclerosis || id:ieu-b-18	ENSG00000072274	HGNC:11763	TFRC	transferrin receptor	7037	P02786	rs11917973	T	C	T	C	0.46	NA	3	195838613	0.098	0.013	4.09e-13	-0.012225	0.0181502	0.5006	FALSE	0.00527908	56.8178	FENLAND	FALSE
TFRC:P02786:OID20369:v1	multiple sclerosis || id:ieu-b-18	ENSG00000072274	HGNC:11763	TFRC	transferrin receptor	7037	P02786	rs3817672	T	C	T	C	0.5633	NA	3	196073940	-0.524	0.008	1e-200	-0.0139975	0.0167379	0.403	FALSE	0.10763	4290.01	UKBB	TRUE
SeqId_8795_48	Psoriasis || id:GCST90019016	ENSG00000072274	HGNC:11763	TFRC	transferrin receptor	7037	P02786	rs62282694	T	C	T	C	0.25	NA	3	196109704	-0.1117	0.0193022	7.17e-09	0.015	0.0232	0.517299	FALSE	0.00462131	33.479	ARIC	TRUE
SeqId_8795_48	Psoriasis || id:GCST90019016	ENSG00000072274	HGNC:11763	TFRC	transferrin receptor	7037	P02786	rs11917973	T	C	T	C	0.46	NA	3	195838613	0.098	0.013	4.09e-13	-0.0086	0.02	0.6694	FALSE	0.00527908	56.8178	FENLAND	FALSE
TFRC:P02786:OID20369:v1	Psoriasis || id:GCST90019016	ENSG00000072274	HGNC:11763	TFRC	transferrin receptor	7037	P02786	rs3817672	T	C	T	C	0.5633	NA	3	196073940	-0.524	0.008	1e-200	0.0058	0.0162	0.719701	FALSE	0.10763	4290.01	UKBB	TRUE
SeqId_8795_48	Rheumatoid arthritis || id:ebi-a-GCST002318	ENSG00000072274	HGNC:11763	TFRC	transferrin receptor	7037	P02786	rs11917973	T	C	T	C	0.46	NA	3	195838613	0.098	0.013	4.09e-13	-0.0304592	0.0206171	0.1	FALSE	0.00527908	56.8178	FENLAND	FALSE
TFRC:P02786:OID20369:v1	Rheumatoid arthritis || id:ebi-a-GCST002318	ENSG00000072274	HGNC:11763	TFRC	transferrin receptor	7037	P02786	rs3817672	T	C	T	C	0.5633	NA	3	196073940	-0.524	0.008	1e-200	-0.0304592	0.0155404	0.0779992	FALSE	0.10763	4290.01	UKBB	TRUE
SeqId_8795_48	Sinusitis || id:J10_CHRONSINUSITIS	ENSG00000072274	HGNC:11763	TFRC	transferrin receptor	7037	P02786	rs62282694	T	C	T	C	0.25	0.245286	3	196109704	-0.1117	0.0193022	7.17e-09	-0.0260376	0.0133061	0.0503698	FALSE	0.00462131	33.479	ARIC	TRUE
SeqId_8795_48	Sinusitis || id:J10_CHRONSINUSITIS	ENSG00000072274	HGNC:11763	TFRC	transferrin receptor	7037	P02786	rs11917973	T	C	T	C	0.46	0.423347	3	195838613	0.098	0.013	4.09e-13	0.0142339	0.0115781	0.218929	FALSE	0.00527908	56.8178	FENLAND	FALSE
TFRC:P02786:OID20369:v1	Sinusitis || id:J10_CHRONSINUSITIS	ENSG00000072274	HGNC:11763	TFRC	transferrin receptor	7037	P02786	rs3817672	T	C	T	C	0.5633	0.515338	3	196073940	-0.524	0.008	1e-200	0.0108798	0.0114225	0.340849	FALSE	0.10763	4290.01	UKBB	TRUE
SeqId_8795_48	Systemic lupus erythematosus || id:ebi-a-GCST003156	ENSG00000072274	HGNC:11763	TFRC	transferrin receptor	7037	P02786	rs11917973	T	C	T	C	0.46	NA	3	195838613	0.098	0.013	4.09e-13	-0.0100503	0.0301261	0.738674	FALSE	0.00527908	56.8178	FENLAND	FALSE
TFRC:P02786:OID20369:v1	Systemic lupus erythematosus || id:ebi-a-GCST003156	ENSG00000072274	HGNC:11763	TFRC	transferrin receptor	7037	P02786	rs3817672	T	C	T	C	0.5633	NA	3	196073940	-0.524	0.008	1e-200	0.0202027	0.0375998	0.591054	FALSE	0.10763	4290.01	UKBB	TRUE
SeqId_8795_48	Type 1 diabetes || id:ebi-a-GCST010681	ENSG00000072274	HGNC:11763	TFRC	transferrin receptor	7037	P02786	rs11917973	T	C	T	C	0.46	0.4603	3	195838613	0.098	0.013	4.09e-13	-0.0084	0.0248	0.736	FALSE	0.00527908	56.8178	FENLAND	FALSE
TFRC:P02786:OID20369:v1	Type 1 diabetes || id:ebi-a-GCST010681	ENSG00000072274	HGNC:11763	TFRC	transferrin receptor	7037	P02786	rs3817672	T	C	T	C	0.5633	0.5576	3	196073940	-0.524	0.008	1e-200	0.0042	0.0245	0.8642	FALSE	0.10763	4290.01	UKBB	TRUE
SeqId_8795_48	Ulcerative colitis || id:ebi-a-GCST004133	ENSG00000072274	HGNC:11763	TFRC	transferrin receptor	7037	P02786	rs11917973	T	C	T	C	0.46	NA	3	195838613	0.098	0.013	4.09e-13	-0.0042	0.0163	0.797	FALSE	0.00527908	56.8178	FENLAND	FALSE
TFRC:P02786:OID20369:v1	Ulcerative colitis || id:ebi-a-GCST004133	ENSG00000072274	HGNC:11763	TFRC	transferrin receptor	7037	P02786	rs3817672	T	C	T	C	0.5633	NA	3	196073940	-0.524	0.008	1e-200	-0.0012	0.0159	0.9415	FALSE	0.10763	4290.01	UKBB	TRUE
SeqId_3310_62	Ankylosing spondylitis || id:M13_ANKYLOSPON	ENSG00000072694	HGNC:3618	FCGR2B	Fc gamma receptor IIb	2213	P31994	rs6665610	A	G	A	G	0.19	0.17486	1	161671594	1.1357	0.0306401	1e-200	0.038342	0.0354857	0.279923	FALSE	0.159997	1373.49	ARIC	TRUE
3310_62	Ankylosing spondylitis || id:M13_ANKYLOSPON	ENSG00000072694	HGNC:3618	FCGR2B	Fc gamma receptor IIb	2213	P31994	rs1674777	G	C	G	C	0.24617	0.17577	1	161673537	1.2867	0.004709	1e-200	0.0370943	0.0354246	0.295037	TRUE	0.678664	74657.4	DECODE	FALSE
3310_62	Ankylosing spondylitis || id:M13_ANKYLOSPON	ENSG00000072694	HGNC:3618	FCGR2B	Fc gamma receptor IIb	2213	P31994	rs1801274	G	A	G	A	0.4405	0.504054	1	161509955	0.8604	0.004563	1e-200	-0.039397	0.0267955	0.141485	FALSE	0.501438	35552.9	DECODE	TRUE
3310_62	Ankylosing spondylitis || id:M13_ANKYLOSPON	ENSG00000072694	HGNC:3618	FCGR2B	Fc gamma receptor IIb	2213	P31994	rs56402041	A	G	A	G	0.069	0.162474	1	161686841	-0.2376	0.018397	3.69e-38	-0.0131225	0.0365277	0.719409	FALSE	0.00469627	166.792	DECODE	FALSE
3310_62	Ankylosing spondylitis || id:M13_ANKYLOSPON	ENSG00000072694	HGNC:3618	FCGR2B	Fc gamma receptor IIb	2213	P31994	rs61802301	C	T	C	T	0.43224	0.648294	1	161605359	-0.6361	0.004861	1e-200	-0.0329821	0.0289878	0.255207	FALSE	0.32633	17122.8	DECODE	FALSE
SeqId_3310_62	Ankylosing spondylitis || id:M13_ANKYLOSPON	ENSG00000072694	HGNC:3618	FCGR2B	Fc gamma receptor IIb	2213	P31994	rs142480337	A	G	A	G	0.06	0.865424	1	161594558	-0.234	0.032	3.04e-13	-0.0247738	0.0400552	0.536251	FALSE	0.0049689	53.4627	FENLAND	TRUE
SeqId_3310_62	Ankylosing spondylitis || id:M13_ANKYLOSPON	ENSG00000072694	HGNC:3618	FCGR2B	Fc gamma receptor IIb	2213	P31994	rs60574804	A	G	A	G	0.15	0.124659	1	161478169	-0.577	0.019	1e-200	0.0751591	0.0404429	0.0631117	FALSE	0.0792968	922.069	FENLAND	TRUE
SeqId_3310_62	Ankylosing spondylitis || id:M13_ANKYLOSPON	ENSG00000072694	HGNC:3618	FCGR2B	Fc gamma receptor IIb	2213	P31994	rs7512140	A	G	A	G	0.62	0.57963	1	161463601	0.665	0.013	1e-200	0.0103012	0.0271515	0.704393	FALSE	0.196381	2616.23	FENLAND	TRUE
FCGR2B:P31994:OID21215:v1	Ankylosing spondylitis || id:M13_ANKYLOSPON	ENSG00000072694	HGNC:3618	FCGR2B	Fc gamma receptor IIb	2213	P31994	rs1801274	G	A	G	A	0.5344	0.504054	1	161509955	-0.451	0.008	1e-200	-0.039397	0.0267955	0.141485	FALSE	0.0820184	3177.96	UKBB	TRUE
SeqId_3310_62	Asthma || id:ebi-a-GCST90014325	ENSG00000072694	HGNC:3618	FCGR2B	Fc gamma receptor IIb	2213	P31994	rs6665610	A	G	A	G	0.19	0.205083	1	161671594	1.1357	0.0306401	1e-200	-0.00479137	0.00833341	0.56532	FALSE	0.159997	1373.49	ARIC	TRUE
3310_62	Asthma || id:ebi-a-GCST90014325	ENSG00000072694	HGNC:3618	FCGR2B	Fc gamma receptor IIb	2213	P31994	rs1801274	G	A	G	A	0.4405	0.533009	1	161509955	0.8604	0.004563	1e-200	-0.00103583	0.00655057	0.874356	FALSE	0.501438	35552.9	DECODE	TRUE
3310_62	Asthma || id:ebi-a-GCST90014325	ENSG00000072694	HGNC:3618	FCGR2B	Fc gamma receptor IIb	2213	P31994	rs200779016	G	A	G	A	0.0019	0.0011066	1	161510816	1.6013	0.10449	5.21e-53	-0.0678461	0.119588	0.57049	FALSE	0.00659961	234.84	DECODE	FALSE
3310_62	Asthma || id:ebi-a-GCST90014325	ENSG00000072694	HGNC:3618	FCGR2B	Fc gamma receptor IIb	2213	P31994	rs56402041	A	G	A	G	0.069	0.088897	1	161686841	-0.2376	0.018397	3.69e-38	0.00952068	0.0114493	0.405663	FALSE	0.00469627	166.792	DECODE	FALSE
3310_62	Asthma || id:ebi-a-GCST90014325	ENSG00000072694	HGNC:3618	FCGR2B	Fc gamma receptor IIb	2213	P31994	rs61802301	C	T	C	T	0.43224	0.564293	1	161605359	-0.6361	0.004861	1e-200	0.00258654	0.00673182	0.700811	FALSE	0.32633	17122.8	DECODE	FALSE
SeqId_3310_62	Asthma || id:ebi-a-GCST90014325	ENSG00000072694	HGNC:3618	FCGR2B	Fc gamma receptor IIb	2213	P31994	rs142480337	A	G	A	G	0.06	0.0463857	1	161594558	-0.234	0.032	3.04e-13	-0.0222551	0.0168315	0.186091	FALSE	0.0049689	53.4627	FENLAND	TRUE
SeqId_3310_62	Asthma || id:ebi-a-GCST90014325	ENSG00000072694	HGNC:3618	FCGR2B	Fc gamma receptor IIb	2213	P31994	rs2499429	T	C	T	C	0.2	0.189986	1	161497585	0.495	0.022	6.82e-113	-0.017575	0.0104116	0.0914092	FALSE	0.0451435	506.155	FENLAND	TRUE
SeqId_3310_62	Asthma || id:ebi-a-GCST90014325	ENSG00000072694	HGNC:3618	FCGR2B	Fc gamma receptor IIb	2213	P31994	rs60574804	A	G	A	G	0.15	0.136155	1	161478169	-0.577	0.019	1e-200	0.00128295	0.00960117	0.893699	FALSE	0.0792968	922.069	FENLAND	TRUE
SeqId_3310_62	Asthma || id:ebi-a-GCST90014325	ENSG00000072694	HGNC:3618	FCGR2B	Fc gamma receptor IIb	2213	P31994	rs693460	T	C	T	C	0.92	0.913443	1	161587307	-0.757	0.031	1.58e-133	0.0281478	0.0138016	0.0414047	FALSE	0.0527502	596.194	FENLAND	TRUE
SeqId_3310_62	Asthma || id:ebi-a-GCST90014325	ENSG00000072694	HGNC:3618	FCGR2B	Fc gamma receptor IIb	2213	P31994	rs7512140	A	G	A	G	0.62	0.632312	1	161463601	0.665	0.013	1e-200	-0.00154522	0.0068126	0.820565	FALSE	0.196381	2616.23	FENLAND	TRUE
FCGR2B:P31994:OID21215:v1	Asthma || id:ebi-a-GCST90014325	ENSG00000072694	HGNC:3618	FCGR2B	Fc gamma receptor IIb	2213	P31994	rs1801274	G	A	G	A	0.5344	0.533009	1	161509955	-0.451	0.008	1e-200	-0.00103583	0.00655057	0.874356	FALSE	0.0820184	3177.96	UKBB	TRUE
SeqId_3310_62	Asthma || id:GCST006862	ENSG00000072694	HGNC:3618	FCGR2B	Fc gamma receptor IIb	2213	P31994	rs6665610	A	G	A	G	0.19	NA	1	161671594	1.1357	0.0306401	1e-200	-0.00172249	0.0225996	0.939246	FALSE	0.159997	1373.49	ARIC	TRUE
3310_62	Asthma || id:GCST006862	ENSG00000072694	HGNC:3618	FCGR2B	Fc gamma receptor IIb	2213	P31994	rs1801274	G	A	G	A	0.4405	NA	1	161509955	0.8604	0.004563	1e-200	0.0195769	0.0125982	0.120198	FALSE	0.501438	35552.9	DECODE	TRUE
3310_62	Asthma || id:GCST006862	ENSG00000072694	HGNC:3618	FCGR2B	Fc gamma receptor IIb	2213	P31994	rs56402041	A	G	A	G	0.069	NA	1	161686841	-0.2376	0.018397	3.69e-38	-0.0117172	0.0284722	0.680683	FALSE	0.00469627	166.792	DECODE	FALSE
SeqId_3310_62	Asthma || id:GCST006862	ENSG00000072694	HGNC:3618	FCGR2B	Fc gamma receptor IIb	2213	P31994	rs2499429	T	C	T	C	0.2	NA	1	161497585	0.495	0.022	6.82e-113	-0.00316095	0.0194906	0.871166	FALSE	0.0451435	506.155	FENLAND	TRUE
SeqId_3310_62	Asthma || id:GCST006862	ENSG00000072694	HGNC:3618	FCGR2B	Fc gamma receptor IIb	2213	P31994	rs7512140	A	G	A	G	0.62	NA	1	161463601	0.665	0.013	1e-200	-0.00017682	0.0154861	0.99089	FALSE	0.196381	2616.23	FENLAND	TRUE
FCGR2B:P31994:OID21215:v1	Asthma || id:GCST006862	ENSG00000072694	HGNC:3618	FCGR2B	Fc gamma receptor IIb	2213	P31994	rs1801274	G	A	G	A	0.5344	NA	1	161509955	-0.451	0.008	1e-200	0.0195769	0.0125982	0.120198	FALSE	0.0820184	3177.96	UKBB	TRUE
SeqId_3310_62	Crohn's disease || id:ebi-a-GCST004132	ENSG00000072694	HGNC:3618	FCGR2B	Fc gamma receptor IIb	2213	P31994	rs6665610	A	G	A	G	0.19	NA	1	161671594	1.1357	0.0306401	1e-200	0.0277	0.0219	0.207	FALSE	0.159997	1373.49	ARIC	TRUE
3310_62	Crohn's disease || id:ebi-a-GCST004132	ENSG00000072694	HGNC:3618	FCGR2B	Fc gamma receptor IIb	2213	P31994	rs1801274	G	A	G	A	0.4405	NA	1	161509955	0.8604	0.004563	1e-200	-0.0394	0.0163	0.0159199	FALSE	0.501438	35552.9	DECODE	TRUE
3310_62	Crohn's disease || id:ebi-a-GCST004132	ENSG00000072694	HGNC:3618	FCGR2B	Fc gamma receptor IIb	2213	P31994	rs56402041	A	G	A	G	0.069	NA	1	161686841	-0.2376	0.018397	3.69e-38	-0.0248	0.0283	0.381	FALSE	0.00469627	166.792	DECODE	FALSE
3310_62	Crohn's disease || id:ebi-a-GCST004132	ENSG00000072694	HGNC:3618	FCGR2B	Fc gamma receptor IIb	2213	P31994	rs61802301	C	T	C	T	0.43224	NA	1	161605359	-0.6361	0.004861	1e-200	-0.0453	0.0183	0.0129799	FALSE	0.32633	17122.8	DECODE	FALSE
SeqId_3310_62	Crohn's disease || id:ebi-a-GCST004132	ENSG00000072694	HGNC:3618	FCGR2B	Fc gamma receptor IIb	2213	P31994	rs60574804	A	G	A	G	0.15	NA	1	161478169	-0.577	0.019	1e-200	0.0776	0.0225	0.000570795	FALSE	0.0792968	922.069	FENLAND	TRUE
SeqId_3310_62	Crohn's disease || id:ebi-a-GCST004132	ENSG00000072694	HGNC:3618	FCGR2B	Fc gamma receptor IIb	2213	P31994	rs7512140	A	G	A	G	0.62	NA	1	161463601	0.665	0.013	1e-200	-0.0101	0.0164	0.536701	FALSE	0.196381	2616.23	FENLAND	TRUE
FCGR2B:P31994:OID21215:v1	Crohn's disease || id:ebi-a-GCST004132	ENSG00000072694	HGNC:3618	FCGR2B	Fc gamma receptor IIb	2213	P31994	rs1801274	G	A	G	A	0.5344	NA	1	161509955	-0.451	0.008	1e-200	-0.0394	0.0163	0.0159199	FALSE	0.0820184	3177.96	UKBB	TRUE
SeqId_3310_62	Eczema || id:GCST90244787	ENSG00000072694	HGNC:3618	FCGR2B	Fc gamma receptor IIb	2213	P31994	rs6665610	A	G	A	G	0.19	0.191066	1	161671594	1.1357	0.0306401	1e-200	-0.00800587	0.0167509	0.632713	FALSE	0.159997	1373.49	ARIC	TRUE
3310_62	Eczema || id:GCST90244787	ENSG00000072694	HGNC:3618	FCGR2B	Fc gamma receptor IIb	2213	P31994	rs1674777	G	C	G	C	0.24617	0.133535	1	161673537	1.2867	0.004709	1e-200	-0.00944426	0.0177157	0.593962	TRUE	0.678664	74657.4	DECODE	FALSE
3310_62	Eczema || id:GCST90244787	ENSG00000072694	HGNC:3618	FCGR2B	Fc gamma receptor IIb	2213	P31994	rs1801274	G	A	G	A	0.4405	0.525548	1	161509955	0.8604	0.004563	1e-200	0.00623154	0.00662882	0.347147	FALSE	0.501438	35552.9	DECODE	TRUE
3310_62	Eczema || id:GCST90244787	ENSG00000072694	HGNC:3618	FCGR2B	Fc gamma receptor IIb	2213	P31994	rs56402041	A	G	A	G	0.069	0.100611	1	161686841	-0.2376	0.018397	3.69e-38	0.00555952	0.0107141	0.603842	FALSE	0.00469627	166.792	DECODE	FALSE
3310_62	Eczema || id:GCST90244787	ENSG00000072694	HGNC:3618	FCGR2B	Fc gamma receptor IIb	2213	P31994	rs61802301	C	T	C	T	0.43224	0.586122	1	161605359	-0.6361	0.004861	1e-200	0.0130603	0.00853695	0.126036	FALSE	0.32633	17122.8	DECODE	FALSE
SeqId_3310_62	Eczema || id:GCST90244787	ENSG00000072694	HGNC:3618	FCGR2B	Fc gamma receptor IIb	2213	P31994	rs142480337	A	G	A	G	0.06	0.036828	1	161594558	-0.234	0.032	3.04e-13	0.0448433	0.220579	0.838888	FALSE	0.0049689	53.4627	FENLAND	TRUE
SeqId_3310_62	Eczema || id:GCST90244787	ENSG00000072694	HGNC:3618	FCGR2B	Fc gamma receptor IIb	2213	P31994	rs2499429	T	C	T	C	0.2	0.199606	1	161497585	0.495	0.022	6.82e-113	0.00664289	0.020585	0.74693	FALSE	0.0451435	506.155	FENLAND	TRUE
SeqId_3310_62	Eczema || id:GCST90244787	ENSG00000072694	HGNC:3618	FCGR2B	Fc gamma receptor IIb	2213	P31994	rs60574804	A	G	A	G	0.15	0.141951	1	161478169	-0.577	0.019	1e-200	-0.0127378	0.010927	0.243707	FALSE	0.0792968	922.069	FENLAND	TRUE
SeqId_3310_62	Eczema || id:GCST90244787	ENSG00000072694	HGNC:3618	FCGR2B	Fc gamma receptor IIb	2213	P31994	rs693460	T	C	T	C	0.92	0.89486	1	161587307	-0.757	0.031	1.58e-133	-0.164271	0.153518	0.284579	FALSE	0.0527502	596.194	FENLAND	TRUE
SeqId_3310_62	Eczema || id:GCST90244787	ENSG00000072694	HGNC:3618	FCGR2B	Fc gamma receptor IIb	2213	P31994	rs7512140	A	G	A	G	0.62	0.626081	1	161463601	0.665	0.013	1e-200	0.00429377	0.00680654	0.528118	FALSE	0.196381	2616.23	FENLAND	TRUE
FCGR2B:P31994:OID21215:v1	Eczema || id:GCST90244787	ENSG00000072694	HGNC:3618	FCGR2B	Fc gamma receptor IIb	2213	P31994	rs1801274	G	A	G	A	0.5344	0.525548	1	161509955	-0.451	0.008	1e-200	0.00623154	0.00662882	0.347147	FALSE	0.0820184	3177.96	UKBB	TRUE
SeqId_3310_62	Eczema || id:L12_ATOPIC	ENSG00000072694	HGNC:3618	FCGR2B	Fc gamma receptor IIb	2213	P31994	rs6665610	A	G	A	G	0.19	0.17409	1	161671594	1.1357	0.0306401	1e-200	0.0224456	0.0167755	0.180896	FALSE	0.159997	1373.49	ARIC	TRUE
3310_62	Eczema || id:L12_ATOPIC	ENSG00000072694	HGNC:3618	FCGR2B	Fc gamma receptor IIb	2213	P31994	rs1674777	G	C	G	C	0.24617	0.174971	1	161673537	1.2867	0.004709	1e-200	0.0237742	0.0167472	0.155726	TRUE	0.678664	74657.4	DECODE	FALSE
3310_62	Eczema || id:L12_ATOPIC	ENSG00000072694	HGNC:3618	FCGR2B	Fc gamma receptor IIb	2213	P31994	rs1801274	G	A	G	A	0.4405	0.503604	1	161509955	0.8604	0.004563	1e-200	0.0321742	0.0125807	0.0105448	FALSE	0.501438	35552.9	DECODE	TRUE
3310_62	Eczema || id:L12_ATOPIC	ENSG00000072694	HGNC:3618	FCGR2B	Fc gamma receptor IIb	2213	P31994	rs56402041	A	G	A	G	0.069	0.162458	1	161686841	-0.2376	0.018397	3.69e-38	-0.00327726	0.0171159	0.848153	FALSE	0.00469627	166.792	DECODE	FALSE
3310_62	Eczema || id:L12_ATOPIC	ENSG00000072694	HGNC:3618	FCGR2B	Fc gamma receptor IIb	2213	P31994	rs61802301	C	T	C	T	0.43224	0.64863	1	161605359	-0.6361	0.004861	1e-200	-0.00902606	0.0136297	0.507823	FALSE	0.32633	17122.8	DECODE	FALSE
SeqId_3310_62	Eczema || id:L12_ATOPIC	ENSG00000072694	HGNC:3618	FCGR2B	Fc gamma receptor IIb	2213	P31994	rs142480337	A	G	A	G	0.06	0.865496	1	161594558	-0.234	0.032	3.04e-13	0.0113141	0.0187732	0.546724	FALSE	0.0049689	53.4627	FENLAND	TRUE
SeqId_3310_62	Eczema || id:L12_ATOPIC	ENSG00000072694	HGNC:3618	FCGR2B	Fc gamma receptor IIb	2213	P31994	rs60574804	A	G	A	G	0.15	0.124594	1	161478169	-0.577	0.019	1e-200	-0.042427	0.0190546	0.0259735	FALSE	0.0792968	922.069	FENLAND	TRUE
SeqId_3310_62	Eczema || id:L12_ATOPIC	ENSG00000072694	HGNC:3618	FCGR2B	Fc gamma receptor IIb	2213	P31994	rs7512140	A	G	A	G	0.62	0.579135	1	161463601	0.665	0.013	1e-200	0.0230191	0.0127484	0.0709741	FALSE	0.196381	2616.23	FENLAND	TRUE
FCGR2B:P31994:OID21215:v1	Eczema || id:L12_ATOPIC	ENSG00000072694	HGNC:3618	FCGR2B	Fc gamma receptor IIb	2213	P31994	rs1801274	G	A	G	A	0.5344	0.503604	1	161509955	-0.451	0.008	1e-200	0.0321742	0.0125807	0.0105448	FALSE	0.0820184	3177.96	UKBB	TRUE
SeqId_3310_62	Eosinophilic esophagitis || id:GCST90027899	ENSG00000072694	HGNC:3618	FCGR2B	Fc gamma receptor IIb	2213	P31994	rs6665610	A	G	A	G	0.19	NA	1	161671594	1.1357	0.0306401	1e-200	-0.0729353	0.0488681	0.13557	FALSE	0.159997	1373.49	ARIC	TRUE
3310_62	Eosinophilic esophagitis || id:GCST90027899	ENSG00000072694	HGNC:3618	FCGR2B	Fc gamma receptor IIb	2213	P31994	rs1801274	G	A	G	A	0.4405	NA	1	161509955	0.8604	0.004563	1e-200	0.0898608	0.0358754	0.0122521	FALSE	0.501438	35552.9	DECODE	TRUE
3310_62	Eosinophilic esophagitis || id:GCST90027899	ENSG00000072694	HGNC:3618	FCGR2B	Fc gamma receptor IIb	2213	P31994	rs56402041	A	G	A	G	0.069	NA	1	161686841	-0.2376	0.018397	3.69e-38	0.0634845	0.0608705	0.296974	FALSE	0.00469627	166.792	DECODE	FALSE
3310_62	Eosinophilic esophagitis || id:GCST90027899	ENSG00000072694	HGNC:3618	FCGR2B	Fc gamma receptor IIb	2213	P31994	rs61802301	C	T	C	T	0.43224	NA	1	161605359	-0.6361	0.004861	1e-200	-0.0314411	0.0404004	0.436429	FALSE	0.32633	17122.8	DECODE	FALSE
SeqId_3310_62	Eosinophilic esophagitis || id:GCST90027899	ENSG00000072694	HGNC:3618	FCGR2B	Fc gamma receptor IIb	2213	P31994	rs142480337	A	G	A	G	0.06	NA	1	161594558	-0.234	0.032	3.04e-13	-0.0796018	0.0752124	0.289891	FALSE	0.0049689	53.4627	FENLAND	TRUE
SeqId_3310_62	Eosinophilic esophagitis || id:GCST90027899	ENSG00000072694	HGNC:3618	FCGR2B	Fc gamma receptor IIb	2213	P31994	rs60574804	A	G	A	G	0.15	NA	1	161478169	-0.577	0.019	1e-200	0.054883	0.0499905	0.272262	FALSE	0.0792968	922.069	FENLAND	TRUE
SeqId_3310_62	Eosinophilic esophagitis || id:GCST90027899	ENSG00000072694	HGNC:3618	FCGR2B	Fc gamma receptor IIb	2213	P31994	rs7512140	A	G	A	G	0.62	NA	1	161463601	0.665	0.013	1e-200	0.0677867	0.036292	0.0617874	FALSE	0.196381	2616.23	FENLAND	TRUE
FCGR2B:P31994:OID21215:v1	Eosinophilic esophagitis || id:GCST90027899	ENSG00000072694	HGNC:3618	FCGR2B	Fc gamma receptor IIb	2213	P31994	rs1801274	G	A	G	A	0.5344	NA	1	161509955	-0.451	0.008	1e-200	0.0898608	0.0358754	0.0122521	FALSE	0.0820184	3177.96	UKBB	TRUE
SeqId_3310_62	Inflammatory bowel disease || id:ebi-a-GCST004131	ENSG00000072694	HGNC:3618	FCGR2B	Fc gamma receptor IIb	2213	P31994	rs6665610	A	G	A	G	0.19	NA	1	161671594	1.1357	0.0306401	1e-200	0.0109	0.017	0.5206	FALSE	0.159997	1373.49	ARIC	TRUE
3310_62	Inflammatory bowel disease || id:ebi-a-GCST004131	ENSG00000072694	HGNC:3618	FCGR2B	Fc gamma receptor IIb	2213	P31994	rs1801274	G	A	G	A	0.4405	NA	1	161509955	0.8604	0.004563	1e-200	-0.0949	0.0127	9.34e-14	FALSE	0.501438	35552.9	DECODE	TRUE
3310_62	Inflammatory bowel disease || id:ebi-a-GCST004131	ENSG00000072694	HGNC:3618	FCGR2B	Fc gamma receptor IIb	2213	P31994	rs56402041	A	G	A	G	0.069	NA	1	161686841	-0.2376	0.018397	3.69e-38	-0.0489	0.0221	0.0268701	FALSE	0.00469627	166.792	DECODE	FALSE
3310_62	Inflammatory bowel disease || id:ebi-a-GCST004131	ENSG00000072694	HGNC:3618	FCGR2B	Fc gamma receptor IIb	2213	P31994	rs61802301	C	T	C	T	0.43224	NA	1	161605359	-0.6361	0.004861	1e-200	-0.0454	0.0143	0.00146501	FALSE	0.32633	17122.8	DECODE	FALSE
SeqId_3310_62	Inflammatory bowel disease || id:ebi-a-GCST004131	ENSG00000072694	HGNC:3618	FCGR2B	Fc gamma receptor IIb	2213	P31994	rs60574804	A	G	A	G	0.15	NA	1	161478169	-0.577	0.019	1e-200	0.1067	0.0174	8.74e-10	FALSE	0.0792968	922.069	FENLAND	TRUE
SeqId_3310_62	Inflammatory bowel disease || id:ebi-a-GCST004131	ENSG00000072694	HGNC:3618	FCGR2B	Fc gamma receptor IIb	2213	P31994	rs7512140	A	G	A	G	0.62	NA	1	161463601	0.665	0.013	1e-200	-0.0533	0.0127	2.62e-05	FALSE	0.196381	2616.23	FENLAND	TRUE
FCGR2B:P31994:OID21215:v1	Inflammatory bowel disease || id:ebi-a-GCST004131	ENSG00000072694	HGNC:3618	FCGR2B	Fc gamma receptor IIb	2213	P31994	rs1801274	G	A	G	A	0.5344	NA	1	161509955	-0.451	0.008	1e-200	-0.0949	0.0127	9.34e-14	FALSE	0.0820184	3177.96	UKBB	TRUE
SeqId_3310_62	Juvenile idiopathic arthritis || id:GCST90010715	ENSG00000072694	HGNC:3618	FCGR2B	Fc gamma receptor IIb	2213	P31994	rs6665610	A	G	A	G	0.19	NA	1	161671594	1.1357	0.0306401	1e-200	0.00416211	0.0401477	0.917436	FALSE	0.159997	1373.49	ARIC	TRUE
3310_62	Juvenile idiopathic arthritis || id:GCST90010715	ENSG00000072694	HGNC:3618	FCGR2B	Fc gamma receptor IIb	2213	P31994	rs1801274	G	A	G	A	0.4405	NA	1	161509955	0.8604	0.004563	1e-200	-0.0479243	0.0289776	0.098159	FALSE	0.501438	35552.9	DECODE	TRUE
3310_62	Juvenile idiopathic arthritis || id:GCST90010715	ENSG00000072694	HGNC:3618	FCGR2B	Fc gamma receptor IIb	2213	P31994	rs56402041	A	G	A	G	0.069	NA	1	161686841	-0.2376	0.018397	3.69e-38	-0.00982853	0.0504424	0.845511	FALSE	0.00469627	166.792	DECODE	FALSE
3310_62	Juvenile idiopathic arthritis || id:GCST90010715	ENSG00000072694	HGNC:3618	FCGR2B	Fc gamma receptor IIb	2213	P31994	rs61802301	C	T	C	T	0.43224	NA	1	161605359	-0.6361	0.004861	1e-200	0.00392394	0.0328102	0.904809	FALSE	0.32633	17122.8	DECODE	FALSE
SeqId_3310_62	Juvenile idiopathic arthritis || id:GCST90010715	ENSG00000072694	HGNC:3618	FCGR2B	Fc gamma receptor IIb	2213	P31994	rs142480337	A	G	A	G	0.06	NA	1	161594558	-0.234	0.032	3.04e-13	0.0173956	0.0635438	0.784271	FALSE	0.0049689	53.4627	FENLAND	TRUE
SeqId_3310_62	Juvenile idiopathic arthritis || id:GCST90010715	ENSG00000072694	HGNC:3618	FCGR2B	Fc gamma receptor IIb	2213	P31994	rs2499429	T	C	T	C	0.2	NA	1	161497585	0.495	0.022	6.82e-113	0.0352497	0.0486519	0.468748	FALSE	0.0451435	506.155	FENLAND	TRUE
SeqId_3310_62	Juvenile idiopathic arthritis || id:GCST90010715	ENSG00000072694	HGNC:3618	FCGR2B	Fc gamma receptor IIb	2213	P31994	rs60574804	A	G	A	G	0.15	NA	1	161478169	-0.577	0.019	1e-200	-0.0141177	0.0426612	0.740698	FALSE	0.0792968	922.069	FENLAND	TRUE
SeqId_3310_62	Juvenile idiopathic arthritis || id:GCST90010715	ENSG00000072694	HGNC:3618	FCGR2B	Fc gamma receptor IIb	2213	P31994	rs7512140	A	G	A	G	0.62	NA	1	161463601	0.665	0.013	1e-200	-0.0667935	0.0298887	0.0254343	FALSE	0.196381	2616.23	FENLAND	TRUE
FCGR2B:P31994:OID21215:v1	Juvenile idiopathic arthritis || id:GCST90010715	ENSG00000072694	HGNC:3618	FCGR2B	Fc gamma receptor IIb	2213	P31994	rs1801274	G	A	G	A	0.5344	NA	1	161509955	-0.451	0.008	1e-200	-0.0479243	0.0289776	0.098159	FALSE	0.0820184	3177.96	UKBB	TRUE
SeqId_3310_62	multiple sclerosis || id:ieu-b-18	ENSG00000072694	HGNC:3618	FCGR2B	Fc gamma receptor IIb	2213	P31994	rs6665610	A	G	A	G	0.19	NA	1	161671594	1.1357	0.0306401	1e-200	-0.0283931	0.023426	0.2255	FALSE	0.159997	1373.49	ARIC	TRUE
3310_62	multiple sclerosis || id:ieu-b-18	ENSG00000072694	HGNC:3618	FCGR2B	Fc gamma receptor IIb	2213	P31994	rs1801274	G	A	G	A	0.4405	NA	1	161509955	0.8604	0.004563	1e-200	0.00079968	0.0166529	0.9617	FALSE	0.501438	35552.9	DECODE	TRUE
3310_62	multiple sclerosis || id:ieu-b-18	ENSG00000072694	HGNC:3618	FCGR2B	Fc gamma receptor IIb	2213	P31994	rs56402041	A	G	A	G	0.069	NA	1	161686841	-0.2376	0.018397	3.69e-38	-0.0256255	0.0288975	0.3752	FALSE	0.00469627	166.792	DECODE	FALSE
3310_62	multiple sclerosis || id:ieu-b-18	ENSG00000072694	HGNC:3618	FCGR2B	Fc gamma receptor IIb	2213	P31994	rs61802301	C	T	C	T	0.43224	NA	1	161605359	-0.6361	0.004861	1e-200	-0.0640053	0.0376301	0.088959	FALSE	0.32633	17122.8	DECODE	FALSE
SeqId_3310_62	multiple sclerosis || id:ieu-b-18	ENSG00000072694	HGNC:3618	FCGR2B	Fc gamma receptor IIb	2213	P31994	rs60574804	A	G	A	G	0.15	NA	1	161478169	-0.577	0.019	1e-200	0.0364565	0.0253066	0.1497	FALSE	0.0792968	922.069	FENLAND	TRUE
SeqId_3310_62	multiple sclerosis || id:ieu-b-18	ENSG00000072694	HGNC:3618	FCGR2B	Fc gamma receptor IIb	2213	P31994	rs7512140	A	G	A	G	0.62	NA	1	161463601	0.665	0.013	1e-200	0.0301412	0.016635	0.0700003	FALSE	0.196381	2616.23	FENLAND	TRUE
FCGR2B:P31994:OID21215:v1	multiple sclerosis || id:ieu-b-18	ENSG00000072694	HGNC:3618	FCGR2B	Fc gamma receptor IIb	2213	P31994	rs1801274	G	A	G	A	0.5344	NA	1	161509955	-0.451	0.008	1e-200	0.00079968	0.0166529	0.9617	FALSE	0.0820184	3177.96	UKBB	TRUE
SeqId_3310_62	Psoriasis || id:GCST90019016	ENSG00000072694	HGNC:3618	FCGR2B	Fc gamma receptor IIb	2213	P31994	rs6665610	A	G	A	G	0.19	NA	1	161671594	1.1357	0.0306401	1e-200	0.0331	0.022	0.1321	FALSE	0.159997	1373.49	ARIC	TRUE
3310_62	Psoriasis || id:GCST90019016	ENSG00000072694	HGNC:3618	FCGR2B	Fc gamma receptor IIb	2213	P31994	rs1801274	G	A	G	A	0.4405	NA	1	161509955	0.8604	0.004563	1e-200	0.0289	0.0161	0.0722803	FALSE	0.501438	35552.9	DECODE	TRUE
3310_62	Psoriasis || id:GCST90019016	ENSG00000072694	HGNC:3618	FCGR2B	Fc gamma receptor IIb	2213	P31994	rs56402041	A	G	A	G	0.069	NA	1	161686841	-0.2376	0.018397	3.69e-38	0.0199	0.0271	0.4637	FALSE	0.00469627	166.792	DECODE	FALSE
3310_62	Psoriasis || id:GCST90019016	ENSG00000072694	HGNC:3618	FCGR2B	Fc gamma receptor IIb	2213	P31994	rs61802301	C	T	C	T	0.43224	NA	1	161605359	-0.6361	0.004861	1e-200	-0.0348	0.017	0.0407596	FALSE	0.32633	17122.8	DECODE	FALSE
SeqId_3310_62	Psoriasis || id:GCST90019016	ENSG00000072694	HGNC:3618	FCGR2B	Fc gamma receptor IIb	2213	P31994	rs142480337	A	G	A	G	0.06	NA	1	161594558	-0.234	0.032	3.04e-13	0.041	0.0316	0.1946	FALSE	0.0049689	53.4627	FENLAND	TRUE
SeqId_3310_62	Psoriasis || id:GCST90019016	ENSG00000072694	HGNC:3618	FCGR2B	Fc gamma receptor IIb	2213	P31994	rs60574804	A	G	A	G	0.15	NA	1	161478169	-0.577	0.019	1e-200	0.0063	0.0228	0.781601	FALSE	0.0792968	922.069	FENLAND	TRUE
SeqId_3310_62	Psoriasis || id:GCST90019016	ENSG00000072694	HGNC:3618	FCGR2B	Fc gamma receptor IIb	2213	P31994	rs7512140	A	G	A	G	0.62	NA	1	161463601	0.665	0.013	1e-200	0.0273	0.0165	0.0982607	FALSE	0.196381	2616.23	FENLAND	TRUE
FCGR2B:P31994:OID21215:v1	Psoriasis || id:GCST90019016	ENSG00000072694	HGNC:3618	FCGR2B	Fc gamma receptor IIb	2213	P31994	rs1801274	G	A	G	A	0.5344	NA	1	161509955	-0.451	0.008	1e-200	0.0289	0.0161	0.0722803	FALSE	0.0820184	3177.96	UKBB	TRUE
3310_62	Rheumatoid arthritis || id:ebi-a-GCST002318	ENSG00000072694	HGNC:3618	FCGR2B	Fc gamma receptor IIb	2213	P31994	rs1801274	G	A	G	A	0.4405	NA	1	161509955	0.8604	0.004563	1e-200	-0.076961	0.0143729	3.8e-07	FALSE	0.501438	35552.9	DECODE	TRUE
3310_62	Rheumatoid arthritis || id:ebi-a-GCST002318	ENSG00000072694	HGNC:3618	FCGR2B	Fc gamma receptor IIb	2213	P31994	rs56402041	A	G	A	G	0.069	NA	1	161686841	-0.2376	0.018397	3.69e-38	-0.040822	0.0259042	0.0840001	FALSE	0.00469627	166.792	DECODE	FALSE
3310_62	Rheumatoid arthritis || id:ebi-a-GCST002318	ENSG00000072694	HGNC:3618	FCGR2B	Fc gamma receptor IIb	2213	P31994	rs61802301	C	T	C	T	0.43224	NA	1	161605359	-0.6361	0.004861	1e-200	0.116534	0.0356101	0.00460002	FALSE	0.32633	17122.8	DECODE	FALSE
3310_62	Rheumatoid arthritis || id:ebi-a-GCST002318	ENSG00000072694	HGNC:3618	FCGR2B	Fc gamma receptor IIb	2213	P31994	rs7519636	T	G	T	G	0.21774	NA	1	161670732	1.3436	0.005393	1e-200	-0.0618754	0.0264414	0.0309999	FALSE	0.637143	62066.1	DECODE	FALSE
SeqId_3310_62	Rheumatoid arthritis || id:ebi-a-GCST002318	ENSG00000072694	HGNC:3618	FCGR2B	Fc gamma receptor IIb	2213	P31994	rs60574804	A	G	A	G	0.15	NA	1	161478169	-0.577	0.019	1e-200	0.00995033	0.0198162	0.5	FALSE	0.0792968	922.069	FENLAND	TRUE
SeqId_3310_62	Rheumatoid arthritis || id:ebi-a-GCST002318	ENSG00000072694	HGNC:3618	FCGR2B	Fc gamma receptor IIb	2213	P31994	rs7512140	A	G	A	G	0.62	NA	1	161463601	0.665	0.013	1e-200	-0.0618754	0.0160287	4.5e-05	FALSE	0.196381	2616.23	FENLAND	TRUE
FCGR2B:P31994:OID21215:v1	Rheumatoid arthritis || id:ebi-a-GCST002318	ENSG00000072694	HGNC:3618	FCGR2B	Fc gamma receptor IIb	2213	P31994	rs1801274	G	A	G	A	0.5344	NA	1	161509955	-0.451	0.008	1e-200	-0.076961	0.0143729	3.8e-07	FALSE	0.0820184	3177.96	UKBB	TRUE
SeqId_3310_62	Sinusitis || id:J10_CHRONSINUSITIS	ENSG00000072694	HGNC:3618	FCGR2B	Fc gamma receptor IIb	2213	P31994	rs6665610	A	G	A	G	0.19	0.174001	1	161671594	1.1357	0.0306401	1e-200	-0.000828608	0.015135	0.956339	FALSE	0.159997	1373.49	ARIC	TRUE
3310_62	Sinusitis || id:J10_CHRONSINUSITIS	ENSG00000072694	HGNC:3618	FCGR2B	Fc gamma receptor IIb	2213	P31994	rs1674777	G	C	G	C	0.24617	0.174904	1	161673537	1.2867	0.004709	1e-200	-0.00112919	0.0151106	0.940431	TRUE	0.678664	74657.4	DECODE	FALSE
3310_62	Sinusitis || id:J10_CHRONSINUSITIS	ENSG00000072694	HGNC:3618	FCGR2B	Fc gamma receptor IIb	2213	P31994	rs1801274	G	A	G	A	0.4405	0.503046	1	161509955	0.8604	0.004563	1e-200	0.00321168	0.0113951	0.77806	FALSE	0.501438	35552.9	DECODE	TRUE
3310_62	Sinusitis || id:J10_CHRONSINUSITIS	ENSG00000072694	HGNC:3618	FCGR2B	Fc gamma receptor IIb	2213	P31994	rs56402041	A	G	A	G	0.069	0.162732	1	161686841	-0.2376	0.018397	3.69e-38	0.0153005	0.0154957	0.323443	FALSE	0.00469627	166.792	DECODE	FALSE
3310_62	Sinusitis || id:J10_CHRONSINUSITIS	ENSG00000072694	HGNC:3618	FCGR2B	Fc gamma receptor IIb	2213	P31994	rs61802301	C	T	C	T	0.43224	0.648862	1	161605359	-0.6361	0.004861	1e-200	0.0119775	0.0123384	0.33167	FALSE	0.32633	17122.8	DECODE	FALSE
SeqId_3310_62	Sinusitis || id:J10_CHRONSINUSITIS	ENSG00000072694	HGNC:3618	FCGR2B	Fc gamma receptor IIb	2213	P31994	rs142480337	A	G	A	G	0.06	0.865453	1	161594558	-0.234	0.032	3.04e-13	0.00905815	0.0170118	0.594406	FALSE	0.0049689	53.4627	FENLAND	TRUE
SeqId_3310_62	Sinusitis || id:J10_CHRONSINUSITIS	ENSG00000072694	HGNC:3618	FCGR2B	Fc gamma receptor IIb	2213	P31994	rs60574804	A	G	A	G	0.15	0.125148	1	161478169	-0.577	0.019	1e-200	-0.00499142	0.0172586	0.772419	FALSE	0.0792968	922.069	FENLAND	TRUE
SeqId_3310_62	Sinusitis || id:J10_CHRONSINUSITIS	ENSG00000072694	HGNC:3618	FCGR2B	Fc gamma receptor IIb	2213	P31994	rs7512140	A	G	A	G	0.62	0.578914	1	161463601	0.665	0.013	1e-200	-0.00115897	0.0115429	0.920022	FALSE	0.196381	2616.23	FENLAND	TRUE
FCGR2B:P31994:OID21215:v1	Sinusitis || id:J10_CHRONSINUSITIS	ENSG00000072694	HGNC:3618	FCGR2B	Fc gamma receptor IIb	2213	P31994	rs1801274	G	A	G	A	0.5344	0.503046	1	161509955	-0.451	0.008	1e-200	0.00321168	0.0113951	0.77806	FALSE	0.0820184	3177.96	UKBB	TRUE
3310_62	Systemic lupus erythematosus || id:ebi-a-GCST003156	ENSG00000072694	HGNC:3618	FCGR2B	Fc gamma receptor IIb	2213	P31994	rs1801274	G	A	G	A	0.4405	NA	1	161509955	0.8604	0.004563	1e-200	0.186314	0.0284222	5.56e-11	FALSE	0.501438	35552.9	DECODE	TRUE
3310_62	Systemic lupus erythematosus || id:ebi-a-GCST003156	ENSG00000072694	HGNC:3618	FCGR2B	Fc gamma receptor IIb	2213	P31994	rs56402041	A	G	A	G	0.069	NA	1	161686841	-0.2376	0.018397	3.69e-38	-0.0202027	0.0431337	0.639517	FALSE	0.00469627	166.792	DECODE	FALSE
SeqId_3310_62	Systemic lupus erythematosus || id:ebi-a-GCST003156	ENSG00000072694	HGNC:3618	FCGR2B	Fc gamma receptor IIb	2213	P31994	rs60574804	A	G	A	G	0.15	NA	1	161478169	-0.577	0.019	1e-200	-0.18633	0.0405189	4.25e-06	FALSE	0.0792968	922.069	FENLAND	TRUE
SeqId_3310_62	Systemic lupus erythematosus || id:ebi-a-GCST003156	ENSG00000072694	HGNC:3618	FCGR2B	Fc gamma receptor IIb	2213	P31994	rs7512140	A	G	A	G	0.62	NA	1	161463601	0.665	0.013	1e-200	0.139262	0.0299503	3.32e-06	FALSE	0.196381	2616.23	FENLAND	TRUE
FCGR2B:P31994:OID21215:v1	Systemic lupus erythematosus || id:ebi-a-GCST003156	ENSG00000072694	HGNC:3618	FCGR2B	Fc gamma receptor IIb	2213	P31994	rs1801274	G	A	G	A	0.5344	NA	1	161509955	-0.451	0.008	1e-200	0.186314	0.0284222	5.56e-11	FALSE	0.0820184	3177.96	UKBB	TRUE
3310_62	Type 1 diabetes || id:ebi-a-GCST010681	ENSG00000072694	HGNC:3618	FCGR2B	Fc gamma receptor IIb	2213	P31994	rs1801274	G	A	G	A	0.4405	0.5301	1	161509955	0.8604	0.004563	1e-200	-0.0026	0.0244	0.9138	FALSE	0.501438	35552.9	DECODE	TRUE
3310_62	Type 1 diabetes || id:ebi-a-GCST010681	ENSG00000072694	HGNC:3618	FCGR2B	Fc gamma receptor IIb	2213	P31994	rs56402041	A	G	A	G	0.069	0.1031	1	161686841	-0.2376	0.018397	3.69e-38	-0.0194	0.0406	0.633501	FALSE	0.00469627	166.792	DECODE	FALSE
3310_62	Type 1 diabetes || id:ebi-a-GCST010681	ENSG00000072694	HGNC:3618	FCGR2B	Fc gamma receptor IIb	2213	P31994	rs61802301	C	T	C	T	0.43224	0.5598	1	161605359	-0.6361	0.004861	1e-200	-0.0364	0.0256	0.1539	FALSE	0.32633	17122.8	DECODE	FALSE
SeqId_3310_62	Type 1 diabetes || id:ebi-a-GCST010681	ENSG00000072694	HGNC:3618	FCGR2B	Fc gamma receptor IIb	2213	P31994	rs2499429	T	C	T	C	0.2	0.2306	1	161497585	0.495	0.022	6.82e-113	0.1902	0.0356	9.33e-08	FALSE	0.0451435	506.155	FENLAND	TRUE
SeqId_3310_62	Type 1 diabetes || id:ebi-a-GCST010681	ENSG00000072694	HGNC:3618	FCGR2B	Fc gamma receptor IIb	2213	P31994	rs60574804	A	G	A	G	0.15	0.1526	1	161478169	-0.577	0.019	1e-200	0.0136	0.0346	0.695	FALSE	0.0792968	922.069	FENLAND	TRUE
SeqId_3310_62	Type 1 diabetes || id:ebi-a-GCST010681	ENSG00000072694	HGNC:3618	FCGR2B	Fc gamma receptor IIb	2213	P31994	rs7512140	A	G	A	G	0.62	0.6298	1	161463601	0.665	0.013	1e-200	-0.0049	0.0241	0.8398	FALSE	0.196381	2616.23	FENLAND	TRUE
FCGR2B:P31994:OID21215:v1	Type 1 diabetes || id:ebi-a-GCST010681	ENSG00000072694	HGNC:3618	FCGR2B	Fc gamma receptor IIb	2213	P31994	rs1801274	G	A	G	A	0.5344	0.5301	1	161509955	-0.451	0.008	1e-200	-0.0026	0.0244	0.9138	FALSE	0.0820184	3177.96	UKBB	TRUE
3310_62	Ulcerative colitis || id:ebi-a-GCST004133	ENSG00000072694	HGNC:3618	FCGR2B	Fc gamma receptor IIb	2213	P31994	rs1801274	G	A	G	A	0.4405	NA	1	161509955	0.8604	0.004563	1e-200	-0.1423	0.0162	1.51e-18	FALSE	0.501438	35552.9	DECODE	TRUE
3310_62	Ulcerative colitis || id:ebi-a-GCST004133	ENSG00000072694	HGNC:3618	FCGR2B	Fc gamma receptor IIb	2213	P31994	rs56402041	A	G	A	G	0.069	NA	1	161686841	-0.2376	0.018397	3.69e-38	-0.0754	0.0283	0.00779704	FALSE	0.00469627	166.792	DECODE	FALSE
3310_62	Ulcerative colitis || id:ebi-a-GCST004133	ENSG00000072694	HGNC:3618	FCGR2B	Fc gamma receptor IIb	2213	P31994	rs61802301	C	T	C	T	0.43224	NA	1	161605359	-0.6361	0.004861	1e-200	-0.0523	0.0183	0.00419102	FALSE	0.32633	17122.8	DECODE	FALSE
SeqId_3310_62	Ulcerative colitis || id:ebi-a-GCST004133	ENSG00000072694	HGNC:3618	FCGR2B	Fc gamma receptor IIb	2213	P31994	rs60574804	A	G	A	G	0.15	NA	1	161478169	-0.577	0.019	1e-200	0.1361	0.022	6.61e-10	FALSE	0.0792968	922.069	FENLAND	TRUE
SeqId_3310_62	Ulcerative colitis || id:ebi-a-GCST004133	ENSG00000072694	HGNC:3618	FCGR2B	Fc gamma receptor IIb	2213	P31994	rs7512140	A	G	A	G	0.62	NA	1	161463601	0.665	0.013	1e-200	-0.0895	0.0161	2.8e-08	FALSE	0.196381	2616.23	FENLAND	TRUE
FCGR2B:P31994:OID21215:v1	Ulcerative colitis || id:ebi-a-GCST004133	ENSG00000072694	HGNC:3618	FCGR2B	Fc gamma receptor IIb	2213	P31994	rs1801274	G	A	G	A	0.5344	NA	1	161509955	-0.451	0.008	1e-200	-0.1423	0.0162	1.51e-18	FALSE	0.0820184	3177.96	UKBB	TRUE
SeqId_11105_171	Ankylosing spondylitis || id:M13_ANKYLOSPON	ENSG00000074800	HGNC:3350	ENO1	enolase 1	2023	P06733	rs11121246	T	G	T	G	0.5	0.48439	1	8857043	0.0767	0.0166458	4.07e-06	-0.0197148	0.0268214	0.462316	FALSE	0.00293487	21.2256	ARIC	FALSE
11105_171	Ankylosing spondylitis || id:M13_ANKYLOSPON	ENSG00000074800	HGNC:3350	ENO1	enolase 1	2023	P06733	rs11544513	T	G	T	G	0.00515	0.0068858	1	8866415	-0.3315	0.053007	4e-10	-0.190705	0.160282	0.234123	FALSE	0.00110427	39.1089	DECODE	TRUE
ENO1:P06733:OID21037:v1	Ankylosing spondylitis || id:M13_ANKYLOSPON	ENSG00000074800	HGNC:3350	ENO1	enolase 1	2023	P06733	rs11544513	T	G	T	G	0.0033	0.0068858	1	8866415	-1.322	0.066	3.98e-90	-0.190705	0.160282	0.234123	FALSE	0.0111534	401.19	UKBB	TRUE
SeqId_11105_171	Asthma || id:ebi-a-GCST90014325	ENSG00000074800	HGNC:3350	ENO1	enolase 1	2023	P06733	rs11121246	T	G	T	G	0.5	0.497093	1	8857043	0.0767	0.0166458	4.07e-06	0.0121887	0.00651527	0.0613748	FALSE	0.00293487	21.2256	ARIC	FALSE
11105_171	Asthma || id:ebi-a-GCST90014325	ENSG00000074800	HGNC:3350	ENO1	enolase 1	2023	P06733	rs11544513	T	G	T	G	0.00515	0.00338253	1	8866415	-0.3315	0.053007	4e-10	-0.0980208	0.0559483	0.0797756	FALSE	0.00110427	39.1089	DECODE	TRUE
ENO1:P06733:OID21037:v1	Asthma || id:ebi-a-GCST90014325	ENSG00000074800	HGNC:3350	ENO1	enolase 1	2023	P06733	rs11544513	T	G	T	G	0.0033	0.00338253	1	8866415	-1.322	0.066	3.98e-90	-0.0980208	0.0559483	0.0797756	FALSE	0.0111534	401.19	UKBB	TRUE
SeqId_11105_171	Asthma || id:GCST006862	ENSG00000074800	HGNC:3350	ENO1	enolase 1	2023	P06733	rs11121246	T	G	T	G	0.5	NA	1	8857043	0.0767	0.0166458	4.07e-06	0.0102964	0.012641	0.415346	FALSE	0.00293487	21.2256	ARIC	FALSE
SeqId_11105_171	Crohn's disease || id:ebi-a-GCST004132	ENSG00000074800	HGNC:3350	ENO1	enolase 1	2023	P06733	rs11121246	T	G	T	G	0.5	NA	1	8857043	0.0767	0.0166458	4.07e-06	-0.018	0.016	0.2603	FALSE	0.00293487	21.2256	ARIC	FALSE
SeqId_11105_171	Eczema || id:GCST90244787	ENSG00000074800	HGNC:3350	ENO1	enolase 1	2023	P06733	rs11121246	T	G	T	G	0.5	0.500655	1	8857043	0.0767	0.0166458	4.07e-06	0.0146965	0.00719556	0.0411273	FALSE	0.00293487	21.2256	ARIC	FALSE
SeqId_11105_171	Eczema || id:L12_ATOPIC	ENSG00000074800	HGNC:3350	ENO1	enolase 1	2023	P06733	rs11121246	T	G	T	G	0.5	0.483914	1	8857043	0.0767	0.0166458	4.07e-06	0.0365436	0.0126118	0.00376045	FALSE	0.00293487	21.2256	ARIC	FALSE
11105_171	Eczema || id:L12_ATOPIC	ENSG00000074800	HGNC:3350	ENO1	enolase 1	2023	P06733	rs11544513	T	G	T	G	0.00515	0.00696048	1	8866415	-0.3315	0.053007	4e-10	-0.129798	0.0762915	0.0888771	FALSE	0.00110427	39.1089	DECODE	TRUE
ENO1:P06733:OID21037:v1	Eczema || id:L12_ATOPIC	ENSG00000074800	HGNC:3350	ENO1	enolase 1	2023	P06733	rs11544513	T	G	T	G	0.0033	0.00696048	1	8866415	-1.322	0.066	3.98e-90	-0.129798	0.0762915	0.0888771	FALSE	0.0111534	401.19	UKBB	TRUE
SeqId_11105_171	Eosinophilic esophagitis || id:GCST90027899	ENSG00000074800	HGNC:3350	ENO1	enolase 1	2023	P06733	rs11121246	T	G	T	G	0.5	NA	1	8857043	0.0767	0.0166458	4.07e-06	-0.0245082	0.0354897	0.489834	FALSE	0.00293487	21.2256	ARIC	FALSE
11105_171	Eosinophilic esophagitis || id:GCST90027899	ENSG00000074800	HGNC:3350	ENO1	enolase 1	2023	P06733	rs11544513	T	G	T	G	0.00515	NA	1	8866415	-0.3315	0.053007	4e-10	-0.125281	0.331395	0.705399	FALSE	0.00110427	39.1089	DECODE	TRUE
ENO1:P06733:OID21037:v1	Eosinophilic esophagitis || id:GCST90027899	ENSG00000074800	HGNC:3350	ENO1	enolase 1	2023	P06733	rs11544513	T	G	T	G	0.0033	NA	1	8866415	-1.322	0.066	3.98e-90	-0.125281	0.331395	0.705399	FALSE	0.0111534	401.19	UKBB	TRUE
SeqId_11105_171	Inflammatory bowel disease || id:ebi-a-GCST004131	ENSG00000074800	HGNC:3350	ENO1	enolase 1	2023	P06733	rs11121246	T	G	T	G	0.5	NA	1	8857043	0.0767	0.0166458	4.07e-06	-0.0056	0.0124	0.6528	FALSE	0.00293487	21.2256	ARIC	FALSE
SeqId_11105_171	Juvenile idiopathic arthritis || id:GCST90010715	ENSG00000074800	HGNC:3350	ENO1	enolase 1	2023	P06733	rs11121246	T	G	T	G	0.5	NA	1	8857043	0.0767	0.0166458	4.07e-06	0.00433346	0.0290145	0.881275	FALSE	0.00293487	21.2256	ARIC	FALSE
SeqId_11105_171	multiple sclerosis || id:ieu-b-18	ENSG00000074800	HGNC:3350	ENO1	enolase 1	2023	P06733	rs11121246	T	G	T	G	0.5	NA	1	8857043	0.0767	0.0166458	4.07e-06	-0.029753	0.0162483	0.0670795	FALSE	0.00293487	21.2256	ARIC	FALSE
SeqId_11105_171	Psoriasis || id:GCST90019016	ENSG00000074800	HGNC:3350	ENO1	enolase 1	2023	P06733	rs11121246	T	G	T	G	0.5	NA	1	8857043	0.0767	0.0166458	4.07e-06	0.0028	0.0197	0.8869	FALSE	0.00293487	21.2256	ARIC	FALSE
SeqId_11105_171	Rheumatoid arthritis || id:ebi-a-GCST002318	ENSG00000074800	HGNC:3350	ENO1	enolase 1	2023	P06733	rs11121246	T	G	T	G	0.5	NA	1	8857043	0.0767	0.0166458	4.07e-06	-0.0202027	0.0158625	0.31	FALSE	0.00293487	21.2256	ARIC	FALSE
SeqId_11105_171	Sinusitis || id:J10_CHRONSINUSITIS	ENSG00000074800	HGNC:3350	ENO1	enolase 1	2023	P06733	rs11121246	T	G	T	G	0.5	0.483771	1	8857043	0.0767	0.0166458	4.07e-06	0.0109278	0.0114018	0.337847	FALSE	0.00293487	21.2256	ARIC	FALSE
11105_171	Sinusitis || id:J10_CHRONSINUSITIS	ENSG00000074800	HGNC:3350	ENO1	enolase 1	2023	P06733	rs11544513	T	G	T	G	0.00515	0.00690767	1	8866415	-0.3315	0.053007	4e-10	0.00349804	0.0690843	0.959617	FALSE	0.00110427	39.1089	DECODE	TRUE
ENO1:P06733:OID21037:v1	Sinusitis || id:J10_CHRONSINUSITIS	ENSG00000074800	HGNC:3350	ENO1	enolase 1	2023	P06733	rs11544513	T	G	T	G	0.0033	0.00690767	1	8866415	-1.322	0.066	3.98e-90	0.00349804	0.0690843	0.959617	FALSE	0.0111534	401.19	UKBB	TRUE
11105_171	Type 1 diabetes || id:ebi-a-GCST010681	ENSG00000074800	HGNC:3350	ENO1	enolase 1	2023	P06733	rs11544513	T	G	T	G	0.00515	0.0035	1	8866415	-0.3315	0.053007	4e-10	0.3802	0.1989	0.0558599	FALSE	0.00110427	39.1089	DECODE	TRUE
ENO1:P06733:OID21037:v1	Type 1 diabetes || id:ebi-a-GCST010681	ENSG00000074800	HGNC:3350	ENO1	enolase 1	2023	P06733	rs11544513	T	G	T	G	0.0033	0.0035	1	8866415	-1.322	0.066	3.98e-90	0.3802	0.1989	0.0558599	FALSE	0.0111534	401.19	UKBB	TRUE
MCAM:P43121:OID20343:v1	Ankylosing spondylitis || id:M13_ANKYLOSPON	ENSG00000076706	HGNC:6934	MCAM	melanoma cell adhesion molecule	4162	P43121	rs34587557	C	T	C	T	0.051	0.045923	11	119314967	-0.324	0.016	6.31e-89	-0.0206264	0.0648185	0.750319	FALSE	0.0113966	410.039	UKBB	TRUE
MCAM:P43121:OID20343:v1	Asthma || id:ebi-a-GCST90014325	ENSG00000076706	HGNC:6934	MCAM	melanoma cell adhesion molecule	4162	P43121	rs34587557	C	T	C	T	0.051	0.053124	11	119314967	-0.324	0.016	6.31e-89	0.0284909	0.0145169	0.0496924	FALSE	0.0113966	410.039	UKBB	TRUE
MCAM:P43121:OID20343:v1	Crohn's disease || id:ebi-a-GCST004132	ENSG00000076706	HGNC:6934	MCAM	melanoma cell adhesion molecule	4162	P43121	rs34587557	C	T	C	T	0.051	NA	11	119314967	-0.324	0.016	6.31e-89	0.0337	0.0432	0.436	FALSE	0.0113966	410.039	UKBB	TRUE
MCAM:P43121:OID20343:v1	Eczema || id:GCST90244787	ENSG00000076706	HGNC:6934	MCAM	melanoma cell adhesion molecule	4162	P43121	rs34587557	C	T	C	T	0.051	0.047139	11	119314967	-0.324	0.016	6.31e-89	-0.0244423	0.0170545	0.151783	FALSE	0.0113966	410.039	UKBB	TRUE
MCAM:P43121:OID20343:v1	Eczema || id:L12_ATOPIC	ENSG00000076706	HGNC:6934	MCAM	melanoma cell adhesion molecule	4162	P43121	rs34587557	C	T	C	T	0.051	0.0455896	11	119314967	-0.324	0.016	6.31e-89	0.00440172	0.0308031	0.88637	FALSE	0.0113966	410.039	UKBB	TRUE
MCAM:P43121:OID20343:v1	Eosinophilic esophagitis || id:GCST90027899	ENSG00000076706	HGNC:6934	MCAM	melanoma cell adhesion molecule	4162	P43121	rs34587557	C	T	C	T	0.051	NA	11	119314967	-0.324	0.016	6.31e-89	-0.158461	0.0969295	0.102089	FALSE	0.0113966	410.039	UKBB	TRUE
MCAM:P43121:OID20343:v1	Inflammatory bowel disease || id:ebi-a-GCST004131	ENSG00000076706	HGNC:6934	MCAM	melanoma cell adhesion molecule	4162	P43121	rs34587557	C	T	C	T	0.051	NA	11	119314967	-0.324	0.016	6.31e-89	0.0317	0.0336	0.3454	FALSE	0.0113966	410.039	UKBB	TRUE
MCAM:P43121:OID20343:v1	Juvenile idiopathic arthritis || id:GCST90010715	ENSG00000076706	HGNC:6934	MCAM	melanoma cell adhesion molecule	4162	P43121	rs34587557	C	T	C	T	0.051	NA	11	119314967	-0.324	0.016	6.31e-89	-0.0188139	0.0828606	0.820382	FALSE	0.0113966	410.039	UKBB	TRUE
MCAM:P43121:OID20343:v1	multiple sclerosis || id:ieu-b-18	ENSG00000076706	HGNC:6934	MCAM	melanoma cell adhesion molecule	4162	P43121	rs34587557	C	T	C	T	0.051	NA	11	119314967	-0.324	0.016	6.31e-89	0.179007	0.0968391	0.0645298	FALSE	0.0113966	410.039	UKBB	TRUE
MCAM:P43121:OID20343:v1	Sinusitis || id:J10_CHRONSINUSITIS	ENSG00000076706	HGNC:6934	MCAM	melanoma cell adhesion molecule	4162	P43121	rs34587557	C	T	C	T	0.051	0.045699	11	119314967	-0.324	0.016	6.31e-89	4.31e-05	0.0278366	0.998764	FALSE	0.0113966	410.039	UKBB	TRUE
MCAM:P43121:OID20343:v1	Type 1 diabetes || id:ebi-a-GCST010681	ENSG00000076706	HGNC:6934	MCAM	melanoma cell adhesion molecule	4162	P43121	rs34587557	C	T	C	T	0.051	0.0623	11	119314967	-0.324	0.016	6.31e-89	0.0713	0.0546	0.192	FALSE	0.0113966	410.039	UKBB	TRUE
MCAM:P43121:OID20343:v1	Ulcerative colitis || id:ebi-a-GCST004133	ENSG00000076706	HGNC:6934	MCAM	melanoma cell adhesion molecule	4162	P43121	rs34587557	C	T	C	T	0.051	NA	11	119314967	-0.324	0.016	6.31e-89	0.0309	0.0422	0.4645	FALSE	0.0113966	410.039	UKBB	TRUE
IL4R:P24394:OID20576:v1	Ankylosing spondylitis || id:M13_ANKYLOSPON	ENSG00000077238	HGNC:6015	IL4R	interleukin 4 receptor	3566	P24394	rs8060025	G	T	G	T	0.6122	0.651555	16	27315893	0.314	0.008	1e-200	0.0294831	0.0280545	0.293295	FALSE	0.0415117	1540.48	UKBB	FALSE
IL4R:P24394:OID20576:v1	Asthma || id:ebi-a-GCST90014325	ENSG00000077238	HGNC:6015	IL4R	interleukin 4 receptor	3566	P24394	rs8060025	G	T	G	T	0.6122	0.611891	16	27315893	0.314	0.008	1e-200	-0.0348658	0.00669435	1.91e-07	FALSE	0.0415117	1540.48	UKBB	FALSE
IL4R:P24394:OID20576:v1	Asthma || id:GCST006862	ENSG00000077238	HGNC:6015	IL4R	interleukin 4 receptor	3566	P24394	rs8060025	G	T	G	T	0.6122	NA	16	27315893	0.314	0.008	1e-200	-0.0300802	0.0130182	0.0208535	FALSE	0.0415117	1540.48	UKBB	FALSE
IL4R:P24394:OID20576:v1	Crohn's disease || id:ebi-a-GCST004132	ENSG00000077238	HGNC:6015	IL4R	interleukin 4 receptor	3566	P24394	rs8060025	G	T	G	T	0.6122	NA	16	27315893	0.314	0.008	1e-200	-0.0123	0.0165	0.4546	FALSE	0.0415117	1540.48	UKBB	FALSE
IL4R:P24394:OID20576:v1	Eczema || id:GCST90244787	ENSG00000077238	HGNC:6015	IL4R	interleukin 4 receptor	3566	P24394	rs8060025	G	T	G	T	0.6122	0.617365	16	27315893	0.314	0.008	1e-200	0.000416913	0.00672058	0.950562	FALSE	0.0415117	1540.48	UKBB	FALSE
IL4R:P24394:OID20576:v1	Eczema || id:L12_ATOPIC	ENSG00000077238	HGNC:6015	IL4R	interleukin 4 receptor	3566	P24394	rs8060025	G	T	G	T	0.6122	0.652056	16	27315893	0.314	0.008	1e-200	0.00373052	0.0132359	0.778058	FALSE	0.0415117	1540.48	UKBB	FALSE
IL4R:P24394:OID20576:v1	Eosinophilic esophagitis || id:GCST90027899	ENSG00000077238	HGNC:6015	IL4R	interleukin 4 receptor	3566	P24394	rs8060025	G	T	G	T	0.6122	NA	16	27315893	0.314	0.008	1e-200	0.0901094	0.036966	0.0147839	FALSE	0.0415117	1540.48	UKBB	FALSE
IL4R:P24394:OID20576:v1	Inflammatory bowel disease || id:ebi-a-GCST004131	ENSG00000077238	HGNC:6015	IL4R	interleukin 4 receptor	3566	P24394	rs8060025	G	T	G	T	0.6122	NA	16	27315893	0.314	0.008	1e-200	-0.0033	0.0127	0.793	FALSE	0.0415117	1540.48	UKBB	FALSE
IL4R:P24394:OID20576:v1	Juvenile idiopathic arthritis || id:GCST90010715	ENSG00000077238	HGNC:6015	IL4R	interleukin 4 receptor	3566	P24394	rs8060025	G	T	G	T	0.6122	NA	16	27315893	0.314	0.008	1e-200	-0.0812809	0.0296298	0.00608401	FALSE	0.0415117	1540.48	UKBB	FALSE
IL4R:P24394:OID20576:v1	multiple sclerosis || id:ieu-b-18	ENSG00000077238	HGNC:6015	IL4R	interleukin 4 receptor	3566	P24394	rs8060025	G	T	G	T	0.6122	NA	16	27315893	0.314	0.008	1e-200	-0.00692391	0.016759	0.679499	FALSE	0.0415117	1540.48	UKBB	FALSE
IL4R:P24394:OID20576:v1	Psoriasis || id:GCST90019016	ENSG00000077238	HGNC:6015	IL4R	interleukin 4 receptor	3566	P24394	rs8060025	G	T	G	T	0.6122	NA	16	27315893	0.314	0.008	1e-200	-0.0178	0.0202	0.3779	FALSE	0.0415117	1540.48	UKBB	FALSE
IL4R:P24394:OID20576:v1	Rheumatoid arthritis || id:ebi-a-GCST002318	ENSG00000077238	HGNC:6015	IL4R	interleukin 4 receptor	3566	P24394	rs8060025	G	T	G	T	0.6122	NA	16	27315893	0.314	0.008	1e-200	0	0.0155404	0.97	FALSE	0.0415117	1540.48	UKBB	FALSE
IL4R:P24394:OID20576:v1	Sinusitis || id:J10_CHRONSINUSITIS	ENSG00000077238	HGNC:6015	IL4R	interleukin 4 receptor	3566	P24394	rs8060025	G	T	G	T	0.6122	0.652345	16	27315893	0.314	0.008	1e-200	-0.0224365	0.011976	0.0610056	FALSE	0.0415117	1540.48	UKBB	FALSE
IL4R:P24394:OID20576:v1	Systemic lupus erythematosus || id:ebi-a-GCST003156	ENSG00000077238	HGNC:6015	IL4R	interleukin 4 receptor	3566	P24394	rs8060025	G	T	G	T	0.6122	NA	16	27315893	0.314	0.008	1e-200	-0.00995033	0.0223221	0.655769	FALSE	0.0415117	1540.48	UKBB	FALSE
IL4R:P24394:OID20576:v1	Type 1 diabetes || id:ebi-a-GCST010681	ENSG00000077238	HGNC:6015	IL4R	interleukin 4 receptor	3566	P24394	rs8060025	G	T	G	T	0.6122	0.611	16	27315893	0.314	0.008	1e-200	0.0126	0.0241	0.6016	FALSE	0.0415117	1540.48	UKBB	FALSE
IL4R:P24394:OID20576:v1	Ulcerative colitis || id:ebi-a-GCST004133	ENSG00000077238	HGNC:6015	IL4R	interleukin 4 receptor	3566	P24394	rs8060025	G	T	G	T	0.6122	NA	16	27315893	0.314	0.008	1e-200	-0.0062	0.0162	0.7035	FALSE	0.0415117	1540.48	UKBB	FALSE
SeqId_5532_53	Ankylosing spondylitis || id:M13_ANKYLOSPON	ENSG00000077782	HGNC:3688	FGFR1	fibroblast growth factor receptor 1	2260	P11362	rs11997244	T	C	T	C	0.45	0.515163	8	38701808	-0.1485	0.0166776	5.38e-19	0.0253259	0.0268579	0.345704	FALSE	0.0108723	79.2621	ARIC	TRUE
5532_53	Ankylosing spondylitis || id:M13_ANKYLOSPON	ENSG00000077782	HGNC:3688	FGFR1	fibroblast growth factor receptor 1	2260	P11362	rs10101096	C	A	C	A	0.25887	0.17971	8	38434629	0.0661	0.009362	1.66e-12	0.0333495	0.0351487	0.342716	FALSE	0.001408	49.8472	DECODE	FALSE
SeqId_5532_53	Ankylosing spondylitis || id:M13_ANKYLOSPON	ENSG00000077782	HGNC:3688	FGFR1	fibroblast growth factor receptor 1	2260	P11362	rs2304000	C	G	C	G	0.77	0.82086	8	38286811	-0.093	0.016	3.15e-09	-0.0351348	0.0351939	0.318124	TRUE	0.00314521	33.7788	FENLAND	FALSE
SeqId_5532_53	Ankylosing spondylitis || id:M13_ANKYLOSPON	ENSG00000077782	HGNC:3688	FGFR1	fibroblast growth factor receptor 1	2260	P11362	rs62505473	C	G	C	G	0.59	0.603056	8	38323765	-0.117	0.014	1.6e-17	0.0454413	0.0273669	0.0968256	TRUE	0.00648013	69.8288	FENLAND	FALSE
SeqId_5532_53	Asthma || id:ebi-a-GCST90014325	ENSG00000077782	HGNC:3688	FGFR1	fibroblast growth factor receptor 1	2260	P11362	rs11997244	T	C	T	C	0.45	0.449054	8	38701808	-0.1485	0.0166776	5.38e-19	-0.00921857	0.00657519	0.160908	FALSE	0.0108723	79.2621	ARIC	TRUE
5532_53	Asthma || id:ebi-a-GCST90014325	ENSG00000077782	HGNC:3688	FGFR1	fibroblast growth factor receptor 1	2260	P11362	rs10101096	C	A	C	A	0.25887	0.238905	8	38434629	0.0661	0.009362	1.66e-12	0.016433	0.00763967	0.0314753	FALSE	0.001408	49.8472	DECODE	FALSE
SeqId_5532_53	Asthma || id:ebi-a-GCST90014325	ENSG00000077782	HGNC:3688	FGFR1	fibroblast growth factor receptor 1	2260	P11362	rs2304000	C	G	C	G	0.77	0.760596	8	38286811	-0.093	0.016	3.15e-09	-0.0170986	0.0076368	0.0251576	TRUE	0.00314521	33.7788	FENLAND	FALSE
SeqId_5532_53	Asthma || id:ebi-a-GCST90014325	ENSG00000077782	HGNC:3688	FGFR1	fibroblast growth factor receptor 1	2260	P11362	rs62505473	C	G	C	G	0.59	0.592755	8	38323765	-0.117	0.014	1.6e-17	0.00737466	0.00664068	0.266771	TRUE	0.00648013	69.8288	FENLAND	FALSE
SeqId_5532_53	Asthma || id:GCST006862	ENSG00000077782	HGNC:3688	FGFR1	fibroblast growth factor receptor 1	2260	P11362	rs11997244	T	C	T	C	0.45	NA	8	38701808	-0.1485	0.0166776	5.38e-19	0.0132408	0.0128766	0.303818	FALSE	0.0108723	79.2621	ARIC	TRUE
5532_53	Asthma || id:GCST006862	ENSG00000077782	HGNC:3688	FGFR1	fibroblast growth factor receptor 1	2260	P11362	rs10101096	C	A	C	A	0.25887	NA	8	38434629	0.0661	0.009362	1.66e-12	0.0242561	0.015786	0.124402	FALSE	0.001408	49.8472	DECODE	FALSE
SeqId_5532_53	Crohn's disease || id:ebi-a-GCST004132	ENSG00000077782	HGNC:3688	FGFR1	fibroblast growth factor receptor 1	2260	P11362	rs11997244	T	C	T	C	0.45	NA	8	38701808	-0.1485	0.0166776	5.38e-19	-0.0324	0.0162	0.0461403	FALSE	0.0108723	79.2621	ARIC	TRUE
5532_53	Crohn's disease || id:ebi-a-GCST004132	ENSG00000077782	HGNC:3688	FGFR1	fibroblast growth factor receptor 1	2260	P11362	rs10101096	C	A	C	A	0.25887	NA	8	38434629	0.0661	0.009362	1.66e-12	-0.0169	0.0192	0.3793	FALSE	0.001408	49.8472	DECODE	FALSE
SeqId_5532_53	Eczema || id:GCST90244787	ENSG00000077782	HGNC:3688	FGFR1	fibroblast growth factor receptor 1	2260	P11362	rs11997244	T	C	T	C	0.45	0.452567	8	38701808	-0.1485	0.0166776	5.38e-19	-0.00310782	0.00649206	0.632179	FALSE	0.0108723	79.2621	ARIC	TRUE
5532_53	Eczema || id:GCST90244787	ENSG00000077782	HGNC:3688	FGFR1	fibroblast growth factor receptor 1	2260	P11362	rs10101096	C	A	C	A	0.25887	0.220216	8	38434629	0.0661	0.009362	1.66e-12	-0.00581387	0.00789897	0.461699	FALSE	0.001408	49.8472	DECODE	FALSE
SeqId_5532_53	Eczema || id:GCST90244787	ENSG00000077782	HGNC:3688	FGFR1	fibroblast growth factor receptor 1	2260	P11362	rs2304000	C	G	C	G	0.77	0.779595	8	38286811	-0.093	0.016	3.15e-09	0.00589434	0.00789657	0.455432	TRUE	0.00314521	33.7788	FENLAND	FALSE
SeqId_5532_53	Eczema || id:GCST90244787	ENSG00000077782	HGNC:3688	FGFR1	fibroblast growth factor receptor 1	2260	P11362	rs62505473	C	G	C	G	0.59	0.595946	8	38323765	-0.117	0.014	1.6e-17	-0.000259966	0.00657965	0.968479	TRUE	0.00648013	69.8288	FENLAND	FALSE
SeqId_5532_53	Eczema || id:L12_ATOPIC	ENSG00000077782	HGNC:3688	FGFR1	fibroblast growth factor receptor 1	2260	P11362	rs11997244	T	C	T	C	0.45	0.514919	8	38701808	-0.1485	0.0166776	5.38e-19	-0.0108311	0.0126488	0.391833	FALSE	0.0108723	79.2621	ARIC	TRUE
5532_53	Eczema || id:L12_ATOPIC	ENSG00000077782	HGNC:3688	FGFR1	fibroblast growth factor receptor 1	2260	P11362	rs10101096	C	A	C	A	0.25887	0.179878	8	38434629	0.0661	0.009362	1.66e-12	0.0265824	0.0165396	0.108012	FALSE	0.001408	49.8472	DECODE	FALSE
SeqId_5532_53	Eczema || id:L12_ATOPIC	ENSG00000077782	HGNC:3688	FGFR1	fibroblast growth factor receptor 1	2260	P11362	rs2304000	C	G	C	G	0.77	0.820685	8	38286811	-0.093	0.016	3.15e-09	-0.0261963	0.0165573	0.113614	TRUE	0.00314521	33.7788	FENLAND	FALSE
SeqId_5532_53	Eczema || id:L12_ATOPIC	ENSG00000077782	HGNC:3688	FGFR1	fibroblast growth factor receptor 1	2260	P11362	rs62505473	C	G	C	G	0.59	0.602827	8	38323765	-0.117	0.014	1.6e-17	0.0118113	0.0128855	0.359335	TRUE	0.00648013	69.8288	FENLAND	FALSE
SeqId_5532_53	Eosinophilic esophagitis || id:GCST90027899	ENSG00000077782	HGNC:3688	FGFR1	fibroblast growth factor receptor 1	2260	P11362	rs11997244	T	C	T	C	0.45	NA	8	38701808	-0.1485	0.0166776	5.38e-19	0.0283736	0.0359215	0.429598	FALSE	0.0108723	79.2621	ARIC	TRUE
5532_53	Eosinophilic esophagitis || id:GCST90027899	ENSG00000077782	HGNC:3688	FGFR1	fibroblast growth factor receptor 1	2260	P11362	rs10101096	C	A	C	A	0.25887	NA	8	38434629	0.0661	0.009362	1.66e-12	-0.00934452	0.0434781	0.829826	FALSE	0.001408	49.8472	DECODE	FALSE
SeqId_5532_53	Inflammatory bowel disease || id:ebi-a-GCST004131	ENSG00000077782	HGNC:3688	FGFR1	fibroblast growth factor receptor 1	2260	P11362	rs11997244	T	C	T	C	0.45	NA	8	38701808	-0.1485	0.0166776	5.38e-19	-0.0252	0.0126	0.0443905	FALSE	0.0108723	79.2621	ARIC	TRUE
5532_53	Inflammatory bowel disease || id:ebi-a-GCST004131	ENSG00000077782	HGNC:3688	FGFR1	fibroblast growth factor receptor 1	2260	P11362	rs10101096	C	A	C	A	0.25887	NA	8	38434629	0.0661	0.009362	1.66e-12	-0.0285	0.0149	0.0559101	FALSE	0.001408	49.8472	DECODE	FALSE
SeqId_5532_53	Juvenile idiopathic arthritis || id:GCST90010715	ENSG00000077782	HGNC:3688	FGFR1	fibroblast growth factor receptor 1	2260	P11362	rs11997244	T	C	T	C	0.45	NA	8	38701808	-0.1485	0.0166776	5.38e-19	0.00471107	0.0302744	0.876341	FALSE	0.0108723	79.2621	ARIC	TRUE
5532_53	Juvenile idiopathic arthritis || id:GCST90010715	ENSG00000077782	HGNC:3688	FGFR1	fibroblast growth factor receptor 1	2260	P11362	rs10101096	C	A	C	A	0.25887	NA	8	38434629	0.0661	0.009362	1.66e-12	-0.0528402	0.0342516	0.122902	FALSE	0.001408	49.8472	DECODE	FALSE
SeqId_5532_53	multiple sclerosis || id:ieu-b-18	ENSG00000077782	HGNC:3688	FGFR1	fibroblast growth factor receptor 1	2260	P11362	rs11997244	T	C	T	C	0.45	NA	8	38701808	-0.1485	0.0166776	5.38e-19	-0.0115332	0.0164675	0.4837	FALSE	0.0108723	79.2621	ARIC	TRUE
5532_53	multiple sclerosis || id:ieu-b-18	ENSG00000077782	HGNC:3688	FGFR1	fibroblast growth factor receptor 1	2260	P11362	rs10101096	C	A	C	A	0.25887	NA	8	38434629	0.0661	0.009362	1.66e-12	0.00561574	0.0200957	0.7799	FALSE	0.001408	49.8472	DECODE	FALSE
SeqId_5532_53	Psoriasis || id:GCST90019016	ENSG00000077782	HGNC:3688	FGFR1	fibroblast growth factor receptor 1	2260	P11362	rs11997244	T	C	T	C	0.45	NA	8	38701808	-0.1485	0.0166776	5.38e-19	0.0107	0.0199	0.5907	FALSE	0.0108723	79.2621	ARIC	TRUE
5532_53	Psoriasis || id:GCST90019016	ENSG00000077782	HGNC:3688	FGFR1	fibroblast growth factor receptor 1	2260	P11362	rs10101096	C	A	C	A	0.25887	NA	8	38434629	0.0661	0.009362	1.66e-12	0.0146	0.0234	0.533801	FALSE	0.001408	49.8472	DECODE	FALSE
5532_53	Rheumatoid arthritis || id:ebi-a-GCST002318	ENSG00000077782	HGNC:3688	FGFR1	fibroblast growth factor receptor 1	2260	P11362	rs10101096	C	A	C	A	0.25887	NA	8	38434629	0.0661	0.009362	1.66e-12	-0.0295588	0.0202087	0.16	FALSE	0.001408	49.8472	DECODE	FALSE
SeqId_5532_53	Sinusitis || id:J10_CHRONSINUSITIS	ENSG00000077782	HGNC:3688	FGFR1	fibroblast growth factor receptor 1	2260	P11362	rs11997244	T	C	T	C	0.45	0.515375	8	38701808	-0.1485	0.0166776	5.38e-19	-0.0158711	0.0114286	0.164918	FALSE	0.0108723	79.2621	ARIC	TRUE
5532_53	Sinusitis || id:J10_CHRONSINUSITIS	ENSG00000077782	HGNC:3688	FGFR1	fibroblast growth factor receptor 1	2260	P11362	rs10101096	C	A	C	A	0.25887	0.179734	8	38434629	0.0661	0.009362	1.66e-12	0.0060174	0.0149547	0.687407	FALSE	0.001408	49.8472	DECODE	FALSE
SeqId_5532_53	Sinusitis || id:J10_CHRONSINUSITIS	ENSG00000077782	HGNC:3688	FGFR1	fibroblast growth factor receptor 1	2260	P11362	rs2304000	C	G	C	G	0.77	0.820829	8	38286811	-0.093	0.016	3.15e-09	-0.00606424	0.0149719	0.685447	TRUE	0.00314521	33.7788	FENLAND	FALSE
SeqId_5532_53	Sinusitis || id:J10_CHRONSINUSITIS	ENSG00000077782	HGNC:3688	FGFR1	fibroblast growth factor receptor 1	2260	P11362	rs62505473	C	G	C	G	0.59	0.602984	8	38323765	-0.117	0.014	1.6e-17	-0.00692392	0.0116621	0.552704	TRUE	0.00648013	69.8288	FENLAND	FALSE
5532_53	Systemic lupus erythematosus || id:ebi-a-GCST003156	ENSG00000077782	HGNC:3688	FGFR1	fibroblast growth factor receptor 1	2260	P11362	rs10101096	C	A	C	A	0.25887	NA	8	38434629	0.0661	0.009362	1.66e-12	-0.0304592	0.0355957	0.392164	FALSE	0.001408	49.8472	DECODE	FALSE
5532_53	Type 1 diabetes || id:ebi-a-GCST010681	ENSG00000077782	HGNC:3688	FGFR1	fibroblast growth factor receptor 1	2260	P11362	rs10101096	C	A	C	A	0.25887	0.238	8	38434629	0.0661	0.009362	1.66e-12	-0.0049	0.0278	0.8607	FALSE	0.001408	49.8472	DECODE	FALSE
SeqId_5532_53	Type 1 diabetes || id:ebi-a-GCST010681	ENSG00000077782	HGNC:3688	FGFR1	fibroblast growth factor receptor 1	2260	P11362	rs2304000	C	G	C	G	0.77	0.76	8	38286811	-0.093	0.016	3.15e-09	-0.0001	0.0277	0.9966	TRUE	0.00314521	33.7788	FENLAND	FALSE
SeqId_5532_53	Type 1 diabetes || id:ebi-a-GCST010681	ENSG00000077782	HGNC:3688	FGFR1	fibroblast growth factor receptor 1	2260	P11362	rs62505473	C	G	C	G	0.59	0.5933	8	38323765	-0.117	0.014	1.6e-17	0.0021	0.0239	0.9303	TRUE	0.00648013	69.8288	FENLAND	FALSE
5532_53	Ulcerative colitis || id:ebi-a-GCST004133	ENSG00000077782	HGNC:3688	FGFR1	fibroblast growth factor receptor 1	2260	P11362	rs10101096	C	A	C	A	0.25887	NA	8	38434629	0.0661	0.009362	1.66e-12	-0.0375	0.019	0.0490399	FALSE	0.001408	49.8472	DECODE	FALSE
SeqId_5029_3	Ankylosing spondylitis || id:M13_ANKYLOSPON	ENSG00000078098	HGNC:3590	FAP	fibroblast activation protein alpha	2191	Q12884	rs12477178	A	G	A	G	0.01	0.0149548	2	162209363	1.1148	0.0717663	2.05e-54	0.0104595	0.108641	0.923301	FALSE	0.0323703	241.231	ARIC	TRUE
5029_3	Ankylosing spondylitis || id:M13_ANKYLOSPON	ENSG00000078098	HGNC:3590	FAP	fibroblast activation protein alpha	2191	Q12884	rs76713183	C	A	C	A	0.03043	0.0153507	2	162197789	-0.2099	0.024252	4.92e-18	0.050465	0.11041	0.647621	FALSE	0.0021151	74.904	DECODE	FALSE
5029_3	Ankylosing spondylitis || id:M13_ANKYLOSPON	ENSG00000078098	HGNC:3590	FAP	fibroblast activation protein alpha	2191	Q12884	rs78722278	G	A	G	A	0.0296	0.00407838	2	162219117	0.2808	0.024186	3.66e-31	0.237805	0.216574	0.272192	FALSE	0.00379957	134.785	DECODE	TRUE
SeqId_5029_3	Ankylosing spondylitis || id:M13_ANKYLOSPON	ENSG00000078098	HGNC:3590	FAP	fibroblast activation protein alpha	2191	Q12884	rs16846387	T	C	T	C	0.99	0.985045	2	163073082	-1.122	0.066	3.69e-64	-0.01046	0.108641	0.923298	FALSE	0.0262799	288.946	FENLAND	FALSE
FAP:Q12884:OID20330:v1	Ankylosing spondylitis || id:M13_ANKYLOSPON	ENSG00000078098	HGNC:3590	FAP	fibroblast activation protein alpha	2191	Q12884	rs4664454	G	C	G	C	0.0101	0.0149548	2	162214651	1.075	0.037	3.98e-187	0.0104595	0.108641	0.923301	TRUE	0.023181	844.091	UKBB	FALSE
SeqId_5029_3	Asthma || id:ebi-a-GCST90014325	ENSG00000078098	HGNC:3590	FAP	fibroblast activation protein alpha	2191	Q12884	rs12477178	A	G	A	G	0.01	0.010109	2	162209363	1.1148	0.0717663	2.05e-54	0.00589867	0.0327282	0.856971	FALSE	0.0323703	241.231	ARIC	TRUE
5029_3	Asthma || id:ebi-a-GCST90014325	ENSG00000078098	HGNC:3590	FAP	fibroblast activation protein alpha	2191	Q12884	rs76713183	C	A	C	A	0.03043	0.0221805	2	162197789	-0.2099	0.024252	4.92e-18	0.024348	0.0221367	0.271379	FALSE	0.0021151	74.904	DECODE	FALSE
5029_3	Asthma || id:ebi-a-GCST90014325	ENSG00000078098	HGNC:3590	FAP	fibroblast activation protein alpha	2191	Q12884	rs78722278	G	A	G	A	0.0296	0.00935674	2	162219117	0.2808	0.024186	3.66e-31	0.0140858	0.0339451	0.678172	FALSE	0.00379957	134.785	DECODE	TRUE
SeqId_5029_3	Asthma || id:ebi-a-GCST90014325	ENSG00000078098	HGNC:3590	FAP	fibroblast activation protein alpha	2191	Q12884	rs16846387	T	C	T	C	0.99	0.990008	2	163073082	-1.122	0.066	3.69e-64	-0.00554842	0.0329184	0.86615	FALSE	0.0262799	288.946	FENLAND	FALSE
FAP:Q12884:OID20330:v1	Asthma || id:ebi-a-GCST90014325	ENSG00000078098	HGNC:3590	FAP	fibroblast activation protein alpha	2191	Q12884	rs4664454	G	C	G	C	0.0101	0.00996528	2	162214651	1.075	0.037	3.98e-187	0.00575835	0.0329615	0.861316	TRUE	0.023181	844.091	UKBB	FALSE
SeqId_5029_3	Asthma || id:GCST006862	ENSG00000078098	HGNC:3590	FAP	fibroblast activation protein alpha	2191	Q12884	rs12477178	A	G	A	G	0.01	NA	2	162209363	1.1148	0.0717663	2.05e-54	-0.0461423	0.0890827	0.604479	FALSE	0.0323703	241.231	ARIC	TRUE
SeqId_5029_3	Asthma || id:GCST006862	ENSG00000078098	HGNC:3590	FAP	fibroblast activation protein alpha	2191	Q12884	rs16846387	T	C	T	C	0.99	NA	2	163073082	-1.122	0.066	3.69e-64	0.0294973	0.0915771	0.747374	FALSE	0.0262799	288.946	FENLAND	FALSE
SeqId_5029_3	Crohn's disease || id:ebi-a-GCST004132	ENSG00000078098	HGNC:3590	FAP	fibroblast activation protein alpha	2191	Q12884	rs12477178	A	G	A	G	0.01	NA	2	162209363	1.1148	0.0717663	2.05e-54	0.1267	0.073	0.0826095	FALSE	0.0323703	241.231	ARIC	TRUE
5029_3	Crohn's disease || id:ebi-a-GCST004132	ENSG00000078098	HGNC:3590	FAP	fibroblast activation protein alpha	2191	Q12884	rs76713183	C	A	C	A	0.03043	NA	2	162197789	-0.2099	0.024252	4.92e-18	-0.0193	0.0619	0.755899	FALSE	0.0021151	74.904	DECODE	FALSE
5029_3	Crohn's disease || id:ebi-a-GCST004132	ENSG00000078098	HGNC:3590	FAP	fibroblast activation protein alpha	2191	Q12884	rs78722278	G	A	G	A	0.0296	NA	2	162219117	0.2808	0.024186	3.66e-31	-0.0762	0.0935	0.4153	FALSE	0.00379957	134.785	DECODE	TRUE
SeqId_5029_3	Crohn's disease || id:ebi-a-GCST004132	ENSG00000078098	HGNC:3590	FAP	fibroblast activation protein alpha	2191	Q12884	rs16846387	T	C	T	C	0.99	NA	2	163073082	-1.122	0.066	3.69e-64	-0.1259	0.0757	0.0960993	FALSE	0.0262799	288.946	FENLAND	FALSE
SeqId_5029_3	Eczema || id:GCST90244787	ENSG00000078098	HGNC:3590	FAP	fibroblast activation protein alpha	2191	Q12884	rs12477178	A	G	A	G	0.01	0.018457	2	162209363	1.1148	0.0717663	2.05e-54	0.0508262	0.0287842	0.0774444	FALSE	0.0323703	241.231	ARIC	TRUE
5029_3	Eczema || id:GCST90244787	ENSG00000078098	HGNC:3590	FAP	fibroblast activation protein alpha	2191	Q12884	rs76713183	C	A	C	A	0.03043	0.020451	2	162197789	-0.2099	0.024252	4.92e-18	-0.0775757	0.0269949	0.00406996	FALSE	0.0021151	74.904	DECODE	FALSE
5029_3	Eczema || id:GCST90244787	ENSG00000078098	HGNC:3590	FAP	fibroblast activation protein alpha	2191	Q12884	rs78722278	G	A	G	A	0.0296	NA	2	162219117	0.2808	0.024186	3.66e-31	0.0546681	0.631026	0.930942	FALSE	0.00379957	134.785	DECODE	TRUE
SeqId_5029_3	Eczema || id:GCST90244787	ENSG00000078098	HGNC:3590	FAP	fibroblast activation protein alpha	2191	Q12884	rs16846387	T	C	T	C	0.99	0.982376	2	163073082	-1.122	0.066	3.69e-64	-0.0548234	0.028857	0.0574738	FALSE	0.0262799	288.946	FENLAND	FALSE
FAP:Q12884:OID20330:v1	Eczema || id:GCST90244787	ENSG00000078098	HGNC:3590	FAP	fibroblast activation protein alpha	2191	Q12884	rs4664454	G	C	G	C	0.0101	0.017637	2	162214651	1.075	0.037	3.98e-187	0.05417	0.0288616	0.0605466	TRUE	0.023181	844.091	UKBB	FALSE
SeqId_5029_3	Eczema || id:L12_ATOPIC	ENSG00000078098	HGNC:3590	FAP	fibroblast activation protein alpha	2191	Q12884	rs12477178	A	G	A	G	0.01	0.0149012	2	162209363	1.1148	0.0717663	2.05e-54	0.0818825	0.0520815	0.115904	FALSE	0.0323703	241.231	ARIC	TRUE
5029_3	Eczema || id:L12_ATOPIC	ENSG00000078098	HGNC:3590	FAP	fibroblast activation protein alpha	2191	Q12884	rs76713183	C	A	C	A	0.03043	0.0151803	2	162197789	-0.2099	0.024252	4.92e-18	0.00708336	0.0522696	0.892204	FALSE	0.0021151	74.904	DECODE	FALSE
5029_3	Eczema || id:L12_ATOPIC	ENSG00000078098	HGNC:3590	FAP	fibroblast activation protein alpha	2191	Q12884	rs78722278	G	A	G	A	0.0296	0.00412538	2	162219117	0.2808	0.024186	3.66e-31	-0.158999	0.102981	0.122598	FALSE	0.00379957	134.785	DECODE	TRUE
SeqId_5029_3	Eczema || id:L12_ATOPIC	ENSG00000078098	HGNC:3590	FAP	fibroblast activation protein alpha	2191	Q12884	rs16846387	T	C	T	C	0.99	0.985099	2	163073082	-1.122	0.066	3.69e-64	-0.0818833	0.0520815	0.1159	FALSE	0.0262799	288.946	FENLAND	FALSE
FAP:Q12884:OID20330:v1	Eczema || id:L12_ATOPIC	ENSG00000078098	HGNC:3590	FAP	fibroblast activation protein alpha	2191	Q12884	rs4664454	G	C	G	C	0.0101	0.0149012	2	162214651	1.075	0.037	3.98e-187	0.0818825	0.0520815	0.115904	TRUE	0.023181	844.091	UKBB	FALSE
SeqId_5029_3	Eosinophilic esophagitis || id:GCST90027899	ENSG00000078098	HGNC:3590	FAP	fibroblast activation protein alpha	2191	Q12884	rs12477178	A	G	A	G	0.01	NA	2	162209363	1.1148	0.0717663	2.05e-54	0.249946	0.153465	0.103379	FALSE	0.0323703	241.231	ARIC	TRUE
5029_3	Eosinophilic esophagitis || id:GCST90027899	ENSG00000078098	HGNC:3590	FAP	fibroblast activation protein alpha	2191	Q12884	rs76713183	C	A	C	A	0.03043	NA	2	162197789	-0.2099	0.024252	4.92e-18	0.0345174	0.125071	0.782562	FALSE	0.0021151	74.904	DECODE	FALSE
5029_3	Eosinophilic esophagitis || id:GCST90027899	ENSG00000078098	HGNC:3590	FAP	fibroblast activation protein alpha	2191	Q12884	rs78722278	G	A	G	A	0.0296	NA	2	162219117	0.2808	0.024186	3.66e-31	-0.0456597	0.207846	0.82612	FALSE	0.00379957	134.785	DECODE	TRUE
SeqId_5029_3	Eosinophilic esophagitis || id:GCST90027899	ENSG00000078098	HGNC:3590	FAP	fibroblast activation protein alpha	2191	Q12884	rs16846387	T	C	T	C	0.99	NA	2	163073082	-1.122	0.066	3.69e-64	-0.199927	0.164353	0.223815	FALSE	0.0262799	288.946	FENLAND	FALSE
SeqId_5029_3	Inflammatory bowel disease || id:ebi-a-GCST004131	ENSG00000078098	HGNC:3590	FAP	fibroblast activation protein alpha	2191	Q12884	rs12477178	A	G	A	G	0.01	NA	2	162209363	1.1148	0.0717663	2.05e-54	0.0766	0.0563	0.1734	FALSE	0.0323703	241.231	ARIC	TRUE
5029_3	Inflammatory bowel disease || id:ebi-a-GCST004131	ENSG00000078098	HGNC:3590	FAP	fibroblast activation protein alpha	2191	Q12884	rs76713183	C	A	C	A	0.03043	NA	2	162197789	-0.2099	0.024252	4.92e-18	-0.0551	0.049	0.2606	FALSE	0.0021151	74.904	DECODE	FALSE
5029_3	Inflammatory bowel disease || id:ebi-a-GCST004131	ENSG00000078098	HGNC:3590	FAP	fibroblast activation protein alpha	2191	Q12884	rs78722278	G	A	G	A	0.0296	NA	2	162219117	0.2808	0.024186	3.66e-31	-0.054	0.0756	0.4748	FALSE	0.00379957	134.785	DECODE	TRUE
SeqId_5029_3	Inflammatory bowel disease || id:ebi-a-GCST004131	ENSG00000078098	HGNC:3590	FAP	fibroblast activation protein alpha	2191	Q12884	rs16846387	T	C	T	C	0.99	NA	2	163073082	-1.122	0.066	3.69e-64	-0.0755	0.0585	0.1971	FALSE	0.0262799	288.946	FENLAND	FALSE
SeqId_5029_3	Juvenile idiopathic arthritis || id:GCST90010715	ENSG00000078098	HGNC:3590	FAP	fibroblast activation protein alpha	2191	Q12884	rs12477178	A	G	A	G	0.01	NA	2	162209363	1.1148	0.0717663	2.05e-54	-0.109208	0.152007	0.472485	FALSE	0.0323703	241.231	ARIC	TRUE
5029_3	Juvenile idiopathic arthritis || id:GCST90010715	ENSG00000078098	HGNC:3590	FAP	fibroblast activation protein alpha	2191	Q12884	rs76713183	C	A	C	A	0.03043	NA	2	162197789	-0.2099	0.024252	4.92e-18	-0.0315396	0.146553	0.829601	FALSE	0.0021151	74.904	DECODE	FALSE
SeqId_5029_3	Juvenile idiopathic arthritis || id:GCST90010715	ENSG00000078098	HGNC:3590	FAP	fibroblast activation protein alpha	2191	Q12884	rs16846387	T	C	T	C	0.99	NA	2	163073082	-1.122	0.066	3.69e-64	0.109208	0.152007	0.472485	FALSE	0.0262799	288.946	FENLAND	FALSE
SeqId_5029_3	multiple sclerosis || id:ieu-b-18	ENSG00000078098	HGNC:3590	FAP	fibroblast activation protein alpha	2191	Q12884	rs12477178	A	G	A	G	0.01	NA	2	162209363	1.1148	0.0717663	2.05e-54	-0.0222506	0.0819911	0.7861	FALSE	0.0323703	241.231	ARIC	TRUE
SeqId_5029_3	multiple sclerosis || id:ieu-b-18	ENSG00000078098	HGNC:3590	FAP	fibroblast activation protein alpha	2191	Q12884	rs16846387	T	C	T	C	0.99	NA	2	163073082	-1.122	0.066	3.69e-64	0.00139902	0.0858621	0.987	FALSE	0.0262799	288.946	FENLAND	FALSE
SeqId_5029_3	Psoriasis || id:GCST90019016	ENSG00000078098	HGNC:3590	FAP	fibroblast activation protein alpha	2191	Q12884	rs12477178	A	G	A	G	0.01	NA	2	162209363	1.1148	0.0717663	2.05e-54	-0.3502	0.0801	1.24e-05	FALSE	0.0323703	241.231	ARIC	TRUE
5029_3	Psoriasis || id:GCST90019016	ENSG00000078098	HGNC:3590	FAP	fibroblast activation protein alpha	2191	Q12884	rs76713183	C	A	C	A	0.03043	NA	2	162197789	-0.2099	0.024252	4.92e-18	0.0336	0.0576	0.5597	FALSE	0.0021151	74.904	DECODE	FALSE
SeqId_5029_3	Psoriasis || id:GCST90019016	ENSG00000078098	HGNC:3590	FAP	fibroblast activation protein alpha	2191	Q12884	rs16846387	T	C	T	C	0.99	NA	2	163073082	-1.122	0.066	3.69e-64	0.3169	0.084	0.000160398	FALSE	0.0262799	288.946	FENLAND	FALSE
5029_3	Rheumatoid arthritis || id:ebi-a-GCST002318	ENSG00000078098	HGNC:3590	FAP	fibroblast activation protein alpha	2191	Q12884	rs76713183	C	A	C	A	0.03043	NA	2	162197789	-0.2099	0.024252	4.92e-18	-0.0295588	0.0861331	0.75	FALSE	0.0021151	74.904	DECODE	FALSE
5029_3	Rheumatoid arthritis || id:ebi-a-GCST002318	ENSG00000078098	HGNC:3590	FAP	fibroblast activation protein alpha	2191	Q12884	rs78722278	G	A	G	A	0.0296	NA	2	162219117	0.2808	0.024186	3.66e-31	-0.0953102	0.113849	0.39	FALSE	0.00379957	134.785	DECODE	TRUE
SeqId_5029_3	Rheumatoid arthritis || id:ebi-a-GCST002318	ENSG00000078098	HGNC:3590	FAP	fibroblast activation protein alpha	2191	Q12884	rs16846387	T	C	T	C	0.99	NA	2	163073082	-1.122	0.066	3.69e-64	-0.116534	0.0356101	0.00189998	FALSE	0.0262799	288.946	FENLAND	FALSE
SeqId_5029_3	Sinusitis || id:J10_CHRONSINUSITIS	ENSG00000078098	HGNC:3590	FAP	fibroblast activation protein alpha	2191	Q12884	rs12477178	A	G	A	G	0.01	0.0148188	2	162209363	1.1148	0.0717663	2.05e-54	0.00650234	0.0471735	0.890368	FALSE	0.0323703	241.231	ARIC	TRUE
5029_3	Sinusitis || id:J10_CHRONSINUSITIS	ENSG00000078098	HGNC:3590	FAP	fibroblast activation protein alpha	2191	Q12884	rs76713183	C	A	C	A	0.03043	0.0151475	2	162197789	-0.2099	0.024252	4.92e-18	-0.00615563	0.0475583	0.897015	FALSE	0.0021151	74.904	DECODE	FALSE
5029_3	Sinusitis || id:J10_CHRONSINUSITIS	ENSG00000078098	HGNC:3590	FAP	fibroblast activation protein alpha	2191	Q12884	rs78722278	G	A	G	A	0.0296	0.00411153	2	162219117	0.2808	0.024186	3.66e-31	-0.0569632	0.0925548	0.538255	FALSE	0.00379957	134.785	DECODE	TRUE
SeqId_5029_3	Sinusitis || id:J10_CHRONSINUSITIS	ENSG00000078098	HGNC:3590	FAP	fibroblast activation protein alpha	2191	Q12884	rs16846387	T	C	T	C	0.99	0.985181	2	163073082	-1.122	0.066	3.69e-64	-0.00650288	0.0471736	0.890359	FALSE	0.0262799	288.946	FENLAND	FALSE
FAP:Q12884:OID20330:v1	Sinusitis || id:J10_CHRONSINUSITIS	ENSG00000078098	HGNC:3590	FAP	fibroblast activation protein alpha	2191	Q12884	rs4664454	G	C	G	C	0.0101	0.0148188	2	162214651	1.075	0.037	3.98e-187	0.00650234	0.0471735	0.890368	TRUE	0.023181	844.091	UKBB	FALSE
5029_3	Systemic lupus erythematosus || id:ebi-a-GCST003156	ENSG00000078098	HGNC:3590	FAP	fibroblast activation protein alpha	2191	Q12884	rs76713183	C	A	C	A	0.03043	NA	2	162197789	-0.2099	0.024252	4.92e-18	-0.116534	0.0959271	0.224436	FALSE	0.0021151	74.904	DECODE	FALSE
5029_3	Systemic lupus erythematosus || id:ebi-a-GCST003156	ENSG00000078098	HGNC:3590	FAP	fibroblast activation protein alpha	2191	Q12884	rs78722278	G	A	G	A	0.0296	NA	2	162219117	0.2808	0.024186	3.66e-31	0.076961	0.151425	0.611283	FALSE	0.00379957	134.785	DECODE	TRUE
SeqId_5029_3	Systemic lupus erythematosus || id:ebi-a-GCST003156	ENSG00000078098	HGNC:3590	FAP	fibroblast activation protein alpha	2191	Q12884	rs16846387	T	C	T	C	0.99	NA	2	163073082	-1.122	0.066	3.69e-64	-0.10436	0.152947	0.495031	FALSE	0.0262799	288.946	FENLAND	FALSE
5029_3	Type 1 diabetes || id:ebi-a-GCST010681	ENSG00000078098	HGNC:3590	FAP	fibroblast activation protein alpha	2191	Q12884	rs76713183	C	A	C	A	0.03043	0.0248	2	162197789	-0.2099	0.024252	4.92e-18	-0.0232	0.0856	0.7863	FALSE	0.0021151	74.904	DECODE	FALSE
5029_3	Type 1 diabetes || id:ebi-a-GCST010681	ENSG00000078098	HGNC:3590	FAP	fibroblast activation protein alpha	2191	Q12884	rs78722278	G	A	G	A	0.0296	0.0101	2	162219117	0.2808	0.024186	3.66e-31	0.01	0.1373	0.9418	FALSE	0.00379957	134.785	DECODE	TRUE
SeqId_5029_3	Type 1 diabetes || id:ebi-a-GCST010681	ENSG00000078098	HGNC:3590	FAP	fibroblast activation protein alpha	2191	Q12884	rs16846387	T	C	T	C	0.99	0.9889	2	163073082	-1.122	0.066	3.69e-64	-0.0841	0.1167	0.471	FALSE	0.0262799	288.946	FENLAND	FALSE
FAP:Q12884:OID20330:v1	Type 1 diabetes || id:ebi-a-GCST010681	ENSG00000078098	HGNC:3590	FAP	fibroblast activation protein alpha	2191	Q12884	rs4664454	G	C	G	C	0.0101	0.0105	2	162214651	1.075	0.037	3.98e-187	0.0315	0.1216	0.7955	TRUE	0.023181	844.091	UKBB	FALSE
5029_3	Ulcerative colitis || id:ebi-a-GCST004133	ENSG00000078098	HGNC:3590	FAP	fibroblast activation protein alpha	2191	Q12884	rs76713183	C	A	C	A	0.03043	NA	2	162197789	-0.2099	0.024252	4.92e-18	-0.0679	0.0625	0.2773	FALSE	0.0021151	74.904	DECODE	FALSE
5029_3	Ulcerative colitis || id:ebi-a-GCST004133	ENSG00000078098	HGNC:3590	FAP	fibroblast activation protein alpha	2191	Q12884	rs78722278	G	A	G	A	0.0296	NA	2	162219117	0.2808	0.024186	3.66e-31	0.0073	0.0973	0.9401	FALSE	0.00379957	134.785	DECODE	TRUE
SeqId_5029_3	Ulcerative colitis || id:ebi-a-GCST004133	ENSG00000078098	HGNC:3590	FAP	fibroblast activation protein alpha	2191	Q12884	rs16846387	T	C	T	C	0.99	NA	2	163073082	-1.122	0.066	3.69e-64	-0.0304	0.0749	0.684301	FALSE	0.0262799	288.946	FENLAND	FALSE
CEACAM1:P13688:OID21528:v1	Ankylosing spondylitis || id:M13_ANKYLOSPON	ENSG00000079385	HGNC:1814	CEACAM1	CEA cell adhesion molecule 1	634	P13688	rs10416089	G	C	G	C	0.0851	0.0746951	19	42498217	-0.483	0.013	1e-200	-0.0261215	0.0507553	0.606794	TRUE	0.0373574	1380.33	UKBB	FALSE
CEACAM1:P13688:OID21528:v1	Asthma || id:ebi-a-GCST90014325	ENSG00000079385	HGNC:1814	CEACAM1	CEA cell adhesion molecule 1	634	P13688	rs10416089	G	C	G	C	0.0851	0.0855471	19	42498217	-0.483	0.013	1e-200	0.0233896	0.0116549	0.0447662	TRUE	0.0373574	1380.33	UKBB	FALSE
CEACAM1:P13688:OID21528:v1	Eczema || id:GCST90244787	ENSG00000079385	HGNC:1814	CEACAM1	CEA cell adhesion molecule 1	634	P13688	rs10416089	G	C	G	C	0.0851	0.087009	19	42498217	-0.483	0.013	1e-200	-0.00370385	0.012564	0.768162	TRUE	0.0373574	1380.33	UKBB	FALSE
CEACAM1:P13688:OID21528:v1	Eczema || id:L12_ATOPIC	ENSG00000079385	HGNC:1814	CEACAM1	CEA cell adhesion molecule 1	634	P13688	rs10416089	G	C	G	C	0.0851	0.075038	19	42498217	-0.483	0.013	1e-200	0.0133477	0.0238076	0.575037	TRUE	0.0373574	1380.33	UKBB	FALSE
CEACAM1:P13688:OID21528:v1	Sinusitis || id:J10_CHRONSINUSITIS	ENSG00000079385	HGNC:1814	CEACAM1	CEA cell adhesion molecule 1	634	P13688	rs10416089	G	C	G	C	0.0851	0.074901	19	42498217	-0.483	0.013	1e-200	0.00172576	0.0216256	0.936395	TRUE	0.0373574	1380.33	UKBB	FALSE
CEACAM1:P13688:OID21528:v1	Type 1 diabetes || id:ebi-a-GCST010681	ENSG00000079385	HGNC:1814	CEACAM1	CEA cell adhesion molecule 1	634	P13688	rs10416089	G	C	G	C	0.0851	0.0884	19	42498217	-0.483	0.013	1e-200	-0.0433	0.041	0.291	TRUE	0.0373574	1380.33	UKBB	FALSE
SeqId_3148_49	Ankylosing spondylitis || id:M13_ANKYLOSPON	ENSG00000081041	HGNC:4603	CXCL2	C-X-C motif chemokine ligand 2	2920	P19875	rs1893319	T	C	T	C	0.37	0.339209	4	74107412	0.1132	0.0172917	5.89e-11	-0.0264638	0.0283514	0.350603	FALSE	0.00590648	42.8447	ARIC	FALSE
SeqId_3148_49	Asthma || id:ebi-a-GCST90014325	ENSG00000081041	HGNC:4603	CXCL2	C-X-C motif chemokine ligand 2	2920	P19875	rs1893319	T	C	T	C	0.37	0.358968	4	74107412	0.1132	0.0172917	5.89e-11	0.00864683	0.00679872	0.203433	FALSE	0.00590648	42.8447	ARIC	FALSE
SeqId_3148_49	Asthma || id:GCST006862	ENSG00000081041	HGNC:4603	CXCL2	C-X-C motif chemokine ligand 2	2920	P19875	rs1893319	T	C	T	C	0.37	NA	4	74107412	0.1132	0.0172917	5.89e-11	-0.0147444	0.0128996	0.253035	FALSE	0.00590648	42.8447	ARIC	FALSE
SeqId_3148_49	Crohn's disease || id:ebi-a-GCST004132	ENSG00000081041	HGNC:4603	CXCL2	C-X-C motif chemokine ligand 2	2920	P19875	rs1893319	T	C	T	C	0.37	NA	4	74107412	0.1132	0.0172917	5.89e-11	0.0061	0.0167	0.714	FALSE	0.00590648	42.8447	ARIC	FALSE
SeqId_3148_49	Eczema || id:GCST90244787	ENSG00000081041	HGNC:4603	CXCL2	C-X-C motif chemokine ligand 2	2920	P19875	rs1893319	T	C	T	C	0.37	0.353429	4	74107412	0.1132	0.0172917	5.89e-11	0.0156086	0.0068296	0.0223141	FALSE	0.00590648	42.8447	ARIC	FALSE
SeqId_3148_49	Eczema || id:L12_ATOPIC	ENSG00000081041	HGNC:4603	CXCL2	C-X-C motif chemokine ligand 2	2920	P19875	rs1893319	T	C	T	C	0.37	0.338766	4	74107412	0.1132	0.0172917	5.89e-11	0.00999964	0.0133283	0.453101	FALSE	0.00590648	42.8447	ARIC	FALSE
SeqId_3148_49	Eosinophilic esophagitis || id:GCST90027899	ENSG00000081041	HGNC:4603	CXCL2	C-X-C motif chemokine ligand 2	2920	P19875	rs1893319	T	C	T	C	0.37	NA	4	74107412	0.1132	0.0172917	5.89e-11	-0.0502076	0.0368166	0.172655	FALSE	0.00590648	42.8447	ARIC	FALSE
SeqId_3148_49	Inflammatory bowel disease || id:ebi-a-GCST004131	ENSG00000081041	HGNC:4603	CXCL2	C-X-C motif chemokine ligand 2	2920	P19875	rs1893319	T	C	T	C	0.37	NA	4	74107412	0.1132	0.0172917	5.89e-11	-0.001	0.0129	0.9352	FALSE	0.00590648	42.8447	ARIC	FALSE
SeqId_3148_49	Juvenile idiopathic arthritis || id:GCST90010715	ENSG00000081041	HGNC:4603	CXCL2	C-X-C motif chemokine ligand 2	2920	P19875	rs1893319	T	C	T	C	0.37	NA	4	74107412	0.1132	0.0172917	5.89e-11	-0.00482552	0.0307335	0.875237	FALSE	0.00590648	42.8447	ARIC	FALSE
SeqId_3148_49	multiple sclerosis || id:ieu-b-18	ENSG00000081041	HGNC:4603	CXCL2	C-X-C motif chemokine ligand 2	2920	P19875	rs1893319	T	C	T	C	0.37	NA	4	74107412	0.1132	0.0172917	5.89e-11	-0.00873807	0.0168382	0.6038	FALSE	0.00590648	42.8447	ARIC	FALSE
SeqId_3148_49	Psoriasis || id:GCST90019016	ENSG00000081041	HGNC:4603	CXCL2	C-X-C motif chemokine ligand 2	2920	P19875	rs1893319	T	C	T	C	0.37	NA	4	74107412	0.1132	0.0172917	5.89e-11	0.0084	0.0211	0.6899	FALSE	0.00590648	42.8447	ARIC	FALSE
SeqId_3148_49	Sinusitis || id:J10_CHRONSINUSITIS	ENSG00000081041	HGNC:4603	CXCL2	C-X-C motif chemokine ligand 2	2920	P19875	rs1893319	T	C	T	C	0.37	0.339497	4	74107412	0.1132	0.0172917	5.89e-11	-0.0122169	0.0120635	0.311195	FALSE	0.00590648	42.8447	ARIC	FALSE
SeqId_5792_8	Ankylosing spondylitis || id:M13_ANKYLOSPON	ENSG00000081051	HGNC:317	AFP	alpha fetoprotein	174	P02771	rs667	T	C	T	C	0.24	0.220291	4	73414548	-0.1293	0.0195387	3.65e-11	-0.00634207	0.0323364	0.84451	FALSE	0.00603477	43.781	ARIC	FALSE
AFP:P02771:OID20978:v1	Ankylosing spondylitis || id:M13_ANKYLOSPON	ENSG00000081051	HGNC:317	AFP	alpha fetoprotein	174	P02771	rs12506899	G	T	G	T	0.3969	0.418545	4	73453566	-0.186	0.007	5.01e-150	0.00430192	0.0272344	0.874489	FALSE	0.0194625	706.001	UKBB	FALSE
SeqId_5792_8	Asthma || id:ebi-a-GCST90014325	ENSG00000081051	HGNC:317	AFP	alpha fetoprotein	174	P02771	rs667	T	C	T	C	0.24	0.223177	4	73414548	-0.1293	0.0195387	3.65e-11	0.000620173	0.0078253	0.936832	FALSE	0.00603477	43.781	ARIC	FALSE
AFP:P02771:OID20978:v1	Asthma || id:ebi-a-GCST90014325	ENSG00000081051	HGNC:317	AFP	alpha fetoprotein	174	P02771	rs12506899	G	T	G	T	0.3969	0.395838	4	73453566	-0.186	0.007	5.01e-150	-0.0053195	0.00666235	0.424615	FALSE	0.0194625	706.001	UKBB	FALSE
SeqId_5792_8	Asthma || id:GCST006862	ENSG00000081051	HGNC:317	AFP	alpha fetoprotein	174	P02771	rs667	T	C	T	C	0.24	NA	4	73414548	-0.1293	0.0195387	3.65e-11	0.00391455	0.0164982	0.812447	FALSE	0.00603477	43.781	ARIC	FALSE
AFP:P02771:OID20978:v1	Asthma || id:GCST006862	ENSG00000081051	HGNC:317	AFP	alpha fetoprotein	174	P02771	rs12506899	G	T	G	T	0.3969	NA	4	73453566	-0.186	0.007	5.01e-150	-0.00083874	0.0144613	0.953749	FALSE	0.0194625	706.001	UKBB	FALSE
SeqId_5792_8	Crohn's disease || id:ebi-a-GCST004132	ENSG00000081051	HGNC:317	AFP	alpha fetoprotein	174	P02771	rs667	T	C	T	C	0.24	NA	4	73414548	-0.1293	0.0195387	3.65e-11	0.003	0.0189	0.8738	FALSE	0.00603477	43.781	ARIC	FALSE
AFP:P02771:OID20978:v1	Crohn's disease || id:ebi-a-GCST004132	ENSG00000081051	HGNC:317	AFP	alpha fetoprotein	174	P02771	rs12506899	G	T	G	T	0.3969	NA	4	73453566	-0.186	0.007	5.01e-150	0.0054	0.0164	0.742099	FALSE	0.0194625	706.001	UKBB	FALSE
SeqId_5792_8	Eczema || id:GCST90244787	ENSG00000081051	HGNC:317	AFP	alpha fetoprotein	174	P02771	rs667	T	C	T	C	0.24	0.217044	4	73414548	-0.1293	0.0195387	3.65e-11	-0.0149756	0.00792674	0.0588708	FALSE	0.00603477	43.781	ARIC	FALSE
AFP:P02771:OID20978:v1	Eczema || id:GCST90244787	ENSG00000081051	HGNC:317	AFP	alpha fetoprotein	174	P02771	rs12506899	G	T	G	T	0.3969	0.3827	4	73453566	-0.186	0.007	5.01e-150	-0.00795254	0.00670665	0.235705	FALSE	0.0194625	706.001	UKBB	FALSE
SeqId_5792_8	Eczema || id:L12_ATOPIC	ENSG00000081051	HGNC:317	AFP	alpha fetoprotein	174	P02771	rs667	T	C	T	C	0.24	0.220387	4	73414548	-0.1293	0.0195387	3.65e-11	-7.82e-05	0.0152121	0.9959	FALSE	0.00603477	43.781	ARIC	FALSE
AFP:P02771:OID20978:v1	Eczema || id:L12_ATOPIC	ENSG00000081051	HGNC:317	AFP	alpha fetoprotein	174	P02771	rs12506899	G	T	G	T	0.3969	0.418537	4	73453566	-0.186	0.007	5.01e-150	0.00799773	0.0128093	0.532385	FALSE	0.0194625	706.001	UKBB	FALSE
SeqId_5792_8	Eosinophilic esophagitis || id:GCST90027899	ENSG00000081051	HGNC:317	AFP	alpha fetoprotein	174	P02771	rs667	T	C	T	C	0.24	NA	4	73414548	-0.1293	0.0195387	3.65e-11	0.00442022	0.0415912	0.915362	FALSE	0.00603477	43.781	ARIC	FALSE
AFP:P02771:OID20978:v1	Eosinophilic esophagitis || id:GCST90027899	ENSG00000081051	HGNC:317	AFP	alpha fetoprotein	174	P02771	rs12506899	G	T	G	T	0.3969	NA	4	73453566	-0.186	0.007	5.01e-150	-0.0339198	0.0363438	0.350663	FALSE	0.0194625	706.001	UKBB	FALSE
SeqId_5792_8	Inflammatory bowel disease || id:ebi-a-GCST004131	ENSG00000081051	HGNC:317	AFP	alpha fetoprotein	174	P02771	rs667	T	C	T	C	0.24	NA	4	73414548	-0.1293	0.0195387	3.65e-11	0.0181	0.0146	0.2144	FALSE	0.00603477	43.781	ARIC	FALSE
AFP:P02771:OID20978:v1	Inflammatory bowel disease || id:ebi-a-GCST004131	ENSG00000081051	HGNC:317	AFP	alpha fetoprotein	174	P02771	rs12506899	G	T	G	T	0.3969	NA	4	73453566	-0.186	0.007	5.01e-150	0.0067	0.0127	0.599	FALSE	0.0194625	706.001	UKBB	FALSE
SeqId_5792_8	Juvenile idiopathic arthritis || id:GCST90010715	ENSG00000081051	HGNC:317	AFP	alpha fetoprotein	174	P02771	rs667	T	C	T	C	0.24	NA	4	73414548	-0.1293	0.0195387	3.65e-11	-0.0175863	0.0345633	0.61088	FALSE	0.00603477	43.781	ARIC	FALSE
AFP:P02771:OID20978:v1	Juvenile idiopathic arthritis || id:GCST90010715	ENSG00000081051	HGNC:317	AFP	alpha fetoprotein	174	P02771	rs12506899	G	T	G	T	0.3969	NA	4	73453566	-0.186	0.007	5.01e-150	-0.00420548	0.0299161	0.888197	FALSE	0.0194625	706.001	UKBB	FALSE
SeqId_5792_8	multiple sclerosis || id:ieu-b-18	ENSG00000081051	HGNC:317	AFP	alpha fetoprotein	174	P02771	rs667	T	C	T	C	0.24	NA	4	73414548	-0.1293	0.0195387	3.65e-11	0.00732678	0.0194501	0.706401	FALSE	0.00603477	43.781	ARIC	FALSE
AFP:P02771:OID20978:v1	multiple sclerosis || id:ieu-b-18	ENSG00000081051	HGNC:317	AFP	alpha fetoprotein	174	P02771	rs12506899	G	T	G	T	0.3969	NA	4	73453566	-0.186	0.007	5.01e-150	-0.0226417	0.0166162	0.173	FALSE	0.0194625	706.001	UKBB	FALSE
SeqId_5792_8	Psoriasis || id:GCST90019016	ENSG00000081051	HGNC:317	AFP	alpha fetoprotein	174	P02771	rs667	T	C	T	C	0.24	NA	4	73414548	-0.1293	0.0195387	3.65e-11	-0.0368	0.0235	0.1175	FALSE	0.00603477	43.781	ARIC	FALSE
AFP:P02771:OID20978:v1	Psoriasis || id:GCST90019016	ENSG00000081051	HGNC:317	AFP	alpha fetoprotein	174	P02771	rs12506899	G	T	G	T	0.3969	NA	4	73453566	-0.186	0.007	5.01e-150	-0.0251	0.0201	0.211	FALSE	0.0194625	706.001	UKBB	FALSE
AFP:P02771:OID20978:v1	Rheumatoid arthritis || id:ebi-a-GCST002318	ENSG00000081051	HGNC:317	AFP	alpha fetoprotein	174	P02771	rs12506899	G	T	G	T	0.3969	NA	4	73453566	-0.186	0.007	5.01e-150	0.0100503	0.0156998	0.46	FALSE	0.0194625	706.001	UKBB	FALSE
SeqId_5792_8	Sinusitis || id:J10_CHRONSINUSITIS	ENSG00000081051	HGNC:317	AFP	alpha fetoprotein	174	P02771	rs667	T	C	T	C	0.24	0.220634	4	73414548	-0.1293	0.0195387	3.65e-11	-0.00845954	0.0137586	0.53865	FALSE	0.00603477	43.781	ARIC	FALSE
AFP:P02771:OID20978:v1	Sinusitis || id:J10_CHRONSINUSITIS	ENSG00000081051	HGNC:317	AFP	alpha fetoprotein	174	P02771	rs12506899	G	T	G	T	0.3969	0.419152	4	73453566	-0.186	0.007	5.01e-150	-0.000374467	0.011593	0.974232	FALSE	0.0194625	706.001	UKBB	FALSE
AFP:P02771:OID20978:v1	Systemic lupus erythematosus || id:ebi-a-GCST003156	ENSG00000081051	HGNC:317	AFP	alpha fetoprotein	174	P02771	rs12506899	G	T	G	T	0.3969	NA	4	73453566	-0.186	0.007	5.01e-150	-0.0202027	0.0226611	0.372652	FALSE	0.0194625	706.001	UKBB	FALSE
AFP:P02771:OID20978:v1	Type 1 diabetes || id:ebi-a-GCST010681	ENSG00000081051	HGNC:317	AFP	alpha fetoprotein	174	P02771	rs12506899	G	T	G	T	0.3969	0.4024	4	73453566	-0.186	0.007	5.01e-150	0.0194	0.024	0.4187	FALSE	0.0194625	706.001	UKBB	FALSE
AFP:P02771:OID20978:v1	Ulcerative colitis || id:ebi-a-GCST004133	ENSG00000081051	HGNC:317	AFP	alpha fetoprotein	174	P02771	rs12506899	G	T	G	T	0.3969	NA	4	73453566	-0.186	0.007	5.01e-150	0.0095	0.0161	0.5568	FALSE	0.0194625	706.001	UKBB	FALSE
PTPRC:P08575:OID30380:v1	Ankylosing spondylitis || id:M13_ANKYLOSPON	ENSG00000081237	HGNC:9666	PTPRC	protein tyrosine phosphatase receptor type C	5788	P08575	rs552839429	C	T	C	T	0.0168	0.956185	1	198726860	-0.806	0.029	7.94e-173	0.0677158	0.0656662	0.302441	FALSE	0.0212544	772.413	UKBB	TRUE
PTPRC:P08575:OID30380:v1	Asthma || id:ebi-a-GCST90014325	ENSG00000081237	HGNC:9666	PTPRC	protein tyrosine phosphatase receptor type C	5788	P08575	rs552839429	C	T	C	T	0.0168	0.0162752	1	198726860	-0.806	0.029	7.94e-173	-0.0246179	0.0258158	0.340288	FALSE	0.0212544	772.413	UKBB	TRUE
PTPRC:P08575:OID30380:v1	Asthma || id:GCST006862	ENSG00000081237	HGNC:9666	PTPRC	protein tyrosine phosphatase receptor type C	5788	P08575	rs552839429	C	T	C	T	0.0168	NA	1	198726860	-0.806	0.029	7.94e-173	0.0606262	0.045667	0.18432	FALSE	0.0212544	772.413	UKBB	TRUE
PTPRC:P08575:OID30380:v1	Crohn's disease || id:ebi-a-GCST004132	ENSG00000081237	HGNC:9666	PTPRC	protein tyrosine phosphatase receptor type C	5788	P08575	rs552839429	C	T	C	T	0.0168	NA	1	198726860	-0.806	0.029	7.94e-173	-0.0448	0.0639	0.4827	FALSE	0.0212544	772.413	UKBB	TRUE
PTPRC:P08575:OID30380:v1	Eczema || id:GCST90244787	ENSG00000081237	HGNC:9666	PTPRC	protein tyrosine phosphatase receptor type C	5788	P08575	rs552839429	C	T	C	T	0.0168	0.983262	1	198726860	-0.806	0.029	7.94e-173	-0.018713	0.0246418	0.447622	FALSE	0.0212544	772.413	UKBB	TRUE
PTPRC:P08575:OID30380:v1	Eczema || id:L12_ATOPIC	ENSG00000081237	HGNC:9666	PTPRC	protein tyrosine phosphatase receptor type C	5788	P08575	rs552839429	C	T	C	T	0.0168	0.956274	1	198726860	-0.806	0.029	7.94e-173	-0.0735396	0.0308813	0.0172488	FALSE	0.0212544	772.413	UKBB	TRUE
PTPRC:P08575:OID30380:v1	Eosinophilic esophagitis || id:GCST90027899	ENSG00000081237	HGNC:9666	PTPRC	protein tyrosine phosphatase receptor type C	5788	P08575	rs552839429	C	T	C	T	0.0168	NA	1	198726860	-0.806	0.029	7.94e-173	-0.234773	0.163877	0.151966	FALSE	0.0212544	772.413	UKBB	TRUE
PTPRC:P08575:OID30380:v1	Inflammatory bowel disease || id:ebi-a-GCST004131	ENSG00000081237	HGNC:9666	PTPRC	protein tyrosine phosphatase receptor type C	5788	P08575	rs552839429	C	T	C	T	0.0168	NA	1	198726860	-0.806	0.029	7.94e-173	-0.0889	0.05	0.0753894	FALSE	0.0212544	772.413	UKBB	TRUE
PTPRC:P08575:OID30380:v1	Juvenile idiopathic arthritis || id:GCST90010715	ENSG00000081237	HGNC:9666	PTPRC	protein tyrosine phosphatase receptor type C	5788	P08575	rs552839429	C	T	C	T	0.0168	NA	1	198726860	-0.806	0.029	7.94e-173	-0.0661122	0.114368	0.563219	FALSE	0.0212544	772.413	UKBB	TRUE
PTPRC:P08575:OID30380:v1	multiple sclerosis || id:ieu-b-18	ENSG00000081237	HGNC:9666	PTPRC	protein tyrosine phosphatase receptor type C	5788	P08575	rs552839429	C	T	C	T	0.0168	NA	1	198726860	-0.806	0.029	7.94e-173	-0.242789	0.0684499	0.0003897	FALSE	0.0212544	772.413	UKBB	TRUE
PTPRC:P08575:OID30380:v1	Psoriasis || id:GCST90019016	ENSG00000081237	HGNC:9666	PTPRC	protein tyrosine phosphatase receptor type C	5788	P08575	rs552839429	C	T	C	T	0.0168	NA	1	198726860	-0.806	0.029	7.94e-173	-0.1565	0.0674	0.0201502	FALSE	0.0212544	772.413	UKBB	TRUE
PTPRC:P08575:OID30380:v1	Rheumatoid arthritis || id:ebi-a-GCST002318	ENSG00000081237	HGNC:9666	PTPRC	protein tyrosine phosphatase receptor type C	5788	P08575	rs552839429	C	T	C	T	0.0168	NA	1	198726860	-0.806	0.029	7.94e-173	-0.0676586	0.0660888	0.29	FALSE	0.0212544	772.413	UKBB	TRUE
PTPRC:P08575:OID30380:v1	Sinusitis || id:J10_CHRONSINUSITIS	ENSG00000081237	HGNC:9666	PTPRC	protein tyrosine phosphatase receptor type C	5788	P08575	rs552839429	C	T	C	T	0.0168	0.956408	1	198726860	-0.806	0.029	7.94e-173	-0.0114042	0.0279684	0.683455	FALSE	0.0212544	772.413	UKBB	TRUE
PTPRC:P08575:OID30380:v1	Systemic lupus erythematosus || id:ebi-a-GCST003156	ENSG00000081237	HGNC:9666	PTPRC	protein tyrosine phosphatase receptor type C	5788	P08575	rs552839429	C	T	C	T	0.0168	NA	1	198726860	-0.806	0.029	7.94e-173	-0.150823	0.11979	0.208009	FALSE	0.0212544	772.413	UKBB	TRUE
PTPRC:P08575:OID30380:v1	Type 1 diabetes || id:ebi-a-GCST010681	ENSG00000081237	HGNC:9666	PTPRC	protein tyrosine phosphatase receptor type C	5788	P08575	rs552839429	C	T	C	T	0.0168	0.016	1	198726860	-0.806	0.029	7.94e-173	0.0665	0.0934	0.4767	FALSE	0.0212544	772.413	UKBB	TRUE
PTPRC:P08575:OID30380:v1	Ulcerative colitis || id:ebi-a-GCST004133	ENSG00000081237	HGNC:9666	PTPRC	protein tyrosine phosphatase receptor type C	5788	P08575	rs552839429	C	T	C	T	0.0168	NA	1	198726860	-0.806	0.029	7.94e-173	-0.1174	0.0637	0.0653597	FALSE	0.0212544	772.413	UKBB	TRUE
SeqId_3815_14	Ankylosing spondylitis || id:M13_ANKYLOSPON	ENSG00000081985	HGNC:5972	IL12RB2	interleukin 12 receptor subunit beta 2	3595	Q99665	rs969626	A	G	A	G	0.33	0.261553	1	67413951	-0.0835	0.0177505	2.55e-06	0.0251397	0.030485	0.409564	FALSE	0.00305848	22.1224	ARIC	TRUE
SeqId_3815_14	Asthma || id:ebi-a-GCST90014325	ENSG00000081985	HGNC:5972	IL12RB2	interleukin 12 receptor subunit beta 2	3595	Q99665	rs969626	A	G	A	G	0.33	0.322997	1	67413951	-0.0835	0.0177505	2.55e-06	0.00641112	0.00698184	0.358484	FALSE	0.00305848	22.1224	ARIC	TRUE
SeqId_3815_14	Asthma || id:GCST006862	ENSG00000081985	HGNC:5972	IL12RB2	interleukin 12 receptor subunit beta 2	3595	Q99665	rs969626	A	G	A	G	0.33	NA	1	67413951	-0.0835	0.0177505	2.55e-06	0.0146904	0.0152997	0.336966	FALSE	0.00305848	22.1224	ARIC	TRUE
SeqId_3815_14	Crohn's disease || id:ebi-a-GCST004132	ENSG00000081985	HGNC:5972	IL12RB2	interleukin 12 receptor subunit beta 2	3595	Q99665	rs969626	A	G	A	G	0.33	NA	1	67413951	-0.0835	0.0177505	2.55e-06	-0.0385	0.0171	0.0244	FALSE	0.00305848	22.1224	ARIC	TRUE
SeqId_3815_14	Eczema || id:GCST90244787	ENSG00000081985	HGNC:5972	IL12RB2	interleukin 12 receptor subunit beta 2	3595	Q99665	rs969626	A	G	A	G	0.33	0.309741	1	67413951	-0.0835	0.0177505	2.55e-06	-0.0072298	0.00992203	0.466257	FALSE	0.00305848	22.1224	ARIC	TRUE
SeqId_3815_14	Eczema || id:L12_ATOPIC	ENSG00000081985	HGNC:5972	IL12RB2	interleukin 12 receptor subunit beta 2	3595	Q99665	rs969626	A	G	A	G	0.33	0.261147	1	67413951	-0.0835	0.0177505	2.55e-06	-0.0181992	0.0143698	0.205339	FALSE	0.00305848	22.1224	ARIC	TRUE
SeqId_3815_14	Eosinophilic esophagitis || id:GCST90027899	ENSG00000081985	HGNC:5972	IL12RB2	interleukin 12 receptor subunit beta 2	3595	Q99665	rs969626	A	G	A	G	0.33	NA	1	67413951	-0.0835	0.0177505	2.55e-06	0.0503327	0.0382893	0.188665	FALSE	0.00305848	22.1224	ARIC	TRUE
SeqId_3815_14	Inflammatory bowel disease || id:ebi-a-GCST004131	ENSG00000081985	HGNC:5972	IL12RB2	interleukin 12 receptor subunit beta 2	3595	Q99665	rs969626	A	G	A	G	0.33	NA	1	67413951	-0.0835	0.0177505	2.55e-06	-0.0501	0.0133	0.0001557	FALSE	0.00305848	22.1224	ARIC	TRUE
SeqId_3815_14	Juvenile idiopathic arthritis || id:GCST90010715	ENSG00000081985	HGNC:5972	IL12RB2	interleukin 12 receptor subunit beta 2	3595	Q99665	rs969626	A	G	A	G	0.33	NA	1	67413951	-0.0835	0.0177505	2.55e-06	0.0101533	0.0313318	0.745896	FALSE	0.00305848	22.1224	ARIC	TRUE
SeqId_3815_14	multiple sclerosis || id:ieu-b-18	ENSG00000081985	HGNC:5972	IL12RB2	interleukin 12 receptor subunit beta 2	3595	Q99665	rs969626	A	G	A	G	0.33	NA	1	67413951	-0.0835	0.0177505	2.55e-06	0.0132879	0.0174627	0.4467	FALSE	0.00305848	22.1224	ARIC	TRUE
SeqId_3815_14	Psoriasis || id:GCST90019016	ENSG00000081985	HGNC:5972	IL12RB2	interleukin 12 receptor subunit beta 2	3595	Q99665	rs969626	A	G	A	G	0.33	NA	1	67413951	-0.0835	0.0177505	2.55e-06	-0.0577	0.0172	0.000814104	FALSE	0.00305848	22.1224	ARIC	TRUE
SeqId_3815_14	Sinusitis || id:J10_CHRONSINUSITIS	ENSG00000081985	HGNC:5972	IL12RB2	interleukin 12 receptor subunit beta 2	3595	Q99665	rs969626	A	G	A	G	0.33	0.261396	1	67413951	-0.0835	0.0177505	2.55e-06	-0.0142866	0.0129972	0.271678	FALSE	0.00305848	22.1224	ARIC	TRUE
ITGB5:P18084:OID21522:v1	Ankylosing spondylitis || id:M13_ANKYLOSPON	ENSG00000082781	HGNC:6160	ITGB5	integrin subunit beta 5	3693	P18084	rs185447638	A	G	A	G	0.0187	0.984069	3	124807869	0.297	0.027	3.16e-28	-0.0168949	0.10627	0.873683	FALSE	0.00339011	120.993	UKBB	FALSE
ITGB5:P18084:OID21522:v1	Asthma || id:ebi-a-GCST90014325	ENSG00000082781	HGNC:6160	ITGB5	integrin subunit beta 5	3693	P18084	rs185447638	A	G	A	G	0.0187	0.0185249	3	124807869	0.297	0.027	3.16e-28	0.00872641	0.0242544	0.719007	FALSE	0.00339011	120.993	UKBB	FALSE
ITGB5:P18084:OID21522:v1	Asthma || id:GCST006862	ENSG00000082781	HGNC:6160	ITGB5	integrin subunit beta 5	3693	P18084	rs185447638	A	G	A	G	0.0187	NA	3	124807869	0.297	0.027	3.16e-28	0.0747467	0.0466373	0.108996	FALSE	0.00339011	120.993	UKBB	FALSE
ITGB5:P18084:OID21522:v1	Crohn's disease || id:ebi-a-GCST004132	ENSG00000082781	HGNC:6160	ITGB5	integrin subunit beta 5	3693	P18084	rs185447638	A	G	A	G	0.0187	NA	3	124807869	0.297	0.027	3.16e-28	0.022	0.0601	0.7146	FALSE	0.00339011	120.993	UKBB	FALSE
ITGB5:P18084:OID21522:v1	Eczema || id:GCST90244787	ENSG00000082781	HGNC:6160	ITGB5	integrin subunit beta 5	3693	P18084	rs185447638	A	G	A	G	0.0187	0.016936	3	124807869	0.297	0.027	3.16e-28	0.00990181	0.0271485	0.715329	FALSE	0.00339011	120.993	UKBB	FALSE
ITGB5:P18084:OID21522:v1	Eczema || id:L12_ATOPIC	ENSG00000082781	HGNC:6160	ITGB5	integrin subunit beta 5	3693	P18084	rs185447638	A	G	A	G	0.0187	0.984048	3	124807869	0.297	0.027	3.16e-28	-0.0443076	0.0502485	0.377902	FALSE	0.00339011	120.993	UKBB	FALSE
ITGB5:P18084:OID21522:v1	Eosinophilic esophagitis || id:GCST90027899	ENSG00000082781	HGNC:6160	ITGB5	integrin subunit beta 5	3693	P18084	rs185447638	A	G	A	G	0.0187	NA	3	124807869	0.297	0.027	3.16e-28	0.239229	0.127408	0.0604269	FALSE	0.00339011	120.993	UKBB	FALSE
ITGB5:P18084:OID21522:v1	Inflammatory bowel disease || id:ebi-a-GCST004131	ENSG00000082781	HGNC:6160	ITGB5	integrin subunit beta 5	3693	P18084	rs185447638	A	G	A	G	0.0187	NA	3	124807869	0.297	0.027	3.16e-28	0.0178	0.0463	0.7008	FALSE	0.00339011	120.993	UKBB	FALSE
ITGB5:P18084:OID21522:v1	Juvenile idiopathic arthritis || id:GCST90010715	ENSG00000082781	HGNC:6160	ITGB5	integrin subunit beta 5	3693	P18084	rs185447638	A	G	A	G	0.0187	NA	3	124807869	0.297	0.027	3.16e-28	0.181238	0.108725	0.0955257	FALSE	0.00339011	120.993	UKBB	FALSE
ITGB5:P18084:OID21522:v1	multiple sclerosis || id:ieu-b-18	ENSG00000082781	HGNC:6160	ITGB5	integrin subunit beta 5	3693	P18084	rs185447638	A	G	A	G	0.0187	NA	3	124807869	0.297	0.027	3.16e-28	-0.0137056	0.0608864	0.8219	FALSE	0.00339011	120.993	UKBB	FALSE
ITGB5:P18084:OID21522:v1	Psoriasis || id:GCST90019016	ENSG00000082781	HGNC:6160	ITGB5	integrin subunit beta 5	3693	P18084	rs185447638	A	G	A	G	0.0187	NA	3	124807869	0.297	0.027	3.16e-28	-0.0404	0.0742	0.586001	FALSE	0.00339011	120.993	UKBB	FALSE
ITGB5:P18084:OID21522:v1	Rheumatoid arthritis || id:ebi-a-GCST002318	ENSG00000082781	HGNC:6160	ITGB5	integrin subunit beta 5	3693	P18084	rs185447638	A	G	A	G	0.0187	NA	3	124807869	0.297	0.027	3.16e-28	-0.040822	0.0740725	0.57	FALSE	0.00339011	120.993	UKBB	FALSE
ITGB5:P18084:OID21522:v1	Sinusitis || id:J10_CHRONSINUSITIS	ENSG00000082781	HGNC:6160	ITGB5	integrin subunit beta 5	3693	P18084	rs185447638	A	G	A	G	0.0187	0.984099	3	124807869	0.297	0.027	3.16e-28	0.0486761	0.0455473	0.285208	FALSE	0.00339011	120.993	UKBB	FALSE
ITGB5:P18084:OID21522:v1	Systemic lupus erythematosus || id:ebi-a-GCST003156	ENSG00000082781	HGNC:6160	ITGB5	integrin subunit beta 5	3693	P18084	rs185447638	A	G	A	G	0.0187	NA	3	124807869	0.297	0.027	3.16e-28	-0.116534	0.107274	0.277337	FALSE	0.00339011	120.993	UKBB	FALSE
ITGB5:P18084:OID21522:v1	Type 1 diabetes || id:ebi-a-GCST010681	ENSG00000082781	HGNC:6160	ITGB5	integrin subunit beta 5	3693	P18084	rs185447638	A	G	A	G	0.0187	0.0192	3	124807869	0.297	0.027	3.16e-28	-0.0914	0.089	0.3045	FALSE	0.00339011	120.993	UKBB	FALSE
ITGB5:P18084:OID21522:v1	Ulcerative colitis || id:ebi-a-GCST004133	ENSG00000082781	HGNC:6160	ITGB5	integrin subunit beta 5	3693	P18084	rs185447638	A	G	A	G	0.0187	NA	3	124807869	0.297	0.027	3.16e-28	0.0246	0.0585	0.673899	FALSE	0.00339011	120.993	UKBB	FALSE
SeqId_2797_56	Ankylosing spondylitis || id:M13_ANKYLOSPON	ENSG00000084674	HGNC:603	APOB	apolipoprotein B	338	P04114	rs1801701	T	C	T	C	0.1	0.0788023	2	21005955	0.1351	0.0282751	1.77e-06	-0.0494979	0.0498791	0.321023	FALSE	0.00315511	22.8235	ARIC	TRUE
2797_56	Ankylosing spondylitis || id:M13_ANKYLOSPON	ENSG00000084674	HGNC:603	APOB	apolipoprotein B	338	P04114	rs12713844	G	C	G	C	0.01706	0.00643949	2	21015541	-0.2049	0.030946	3.56e-11	0.183629	0.16253	0.258554	TRUE	0.00123784	43.838	DECODE	TRUE
2797_56	Ankylosing spondylitis || id:M13_ANKYLOSPON	ENSG00000084674	HGNC:603	APOB	apolipoprotein B	338	P04114	rs563290	A	G	A	G	0.14015	0.812541	2	21065354	0.0874	0.012143	6.14e-13	0.0640722	0.0341967	0.0609804	FALSE	0.00146239	51.802	DECODE	FALSE
SeqId_2797_56	Ankylosing spondylitis || id:M13_ANKYLOSPON	ENSG00000084674	HGNC:603	APOB	apolipoprotein B	338	P04114	rs541041	A	G	A	G	0.82	0.815911	2	21294975	0.133	0.018	1.05e-13	0.0594365	0.0344424	0.0844054	FALSE	0.00507272	54.5855	FENLAND	FALSE
SeqId_2797_56	Asthma || id:ebi-a-GCST90014325	ENSG00000084674	HGNC:603	APOB	apolipoprotein B	338	P04114	rs1801701	T	C	T	C	0.1	0.100206	2	21005955	0.1351	0.0282751	1.77e-06	-0.00950784	0.0108482	0.380788	FALSE	0.00315511	22.8235	ARIC	TRUE
2797_56	Asthma || id:ebi-a-GCST90014325	ENSG00000084674	HGNC:603	APOB	apolipoprotein B	338	P04114	rs12713844	G	C	G	C	0.01706	0.0091523	2	21015541	-0.2049	0.030946	3.56e-11	-0.0294925	0.0342986	0.389858	TRUE	0.00123784	43.838	DECODE	TRUE
2797_56	Asthma || id:ebi-a-GCST90014325	ENSG00000084674	HGNC:603	APOB	apolipoprotein B	338	P04114	rs560427574	A	G	A	G	0.00419	0.000356537	2	20521315	0.377	0.069301	5.33e-08	0.0170379	0.219931	0.93825	FALSE	0.000835998	29.5923	DECODE	FALSE
2797_56	Asthma || id:ebi-a-GCST90014325	ENSG00000084674	HGNC:603	APOB	apolipoprotein B	338	P04114	rs563290	A	G	A	G	0.14015	0.821318	2	21065354	0.0874	0.012143	6.14e-13	-0.000625092	0.00851153	0.941456	FALSE	0.00146239	51.802	DECODE	FALSE
SeqId_2797_56	Asthma || id:ebi-a-GCST90014325	ENSG00000084674	HGNC:603	APOB	apolipoprotein B	338	P04114	rs541041	A	G	A	G	0.82	0.821792	2	21294975	0.133	0.018	1.05e-13	0.000286573	0.00852039	0.973169	FALSE	0.00507272	54.5855	FENLAND	FALSE
SeqId_2797_56	Asthma || id:GCST006862	ENSG00000084674	HGNC:603	APOB	apolipoprotein B	338	P04114	rs1801701	T	C	T	C	0.1	NA	2	21005955	0.1351	0.0282751	1.77e-06	0.0244941	0.0218119	0.26145	FALSE	0.00315511	22.8235	ARIC	TRUE
2797_56	Asthma || id:GCST006862	ENSG00000084674	HGNC:603	APOB	apolipoprotein B	338	P04114	rs563290	A	G	A	G	0.14015	NA	2	21065354	0.0874	0.012143	6.14e-13	-0.00127766	0.0165514	0.938469	FALSE	0.00146239	51.802	DECODE	FALSE
SeqId_2797_56	Asthma || id:GCST006862	ENSG00000084674	HGNC:603	APOB	apolipoprotein B	338	P04114	rs541041	A	G	A	G	0.82	NA	2	21294975	0.133	0.018	1.05e-13	0.00117908	0.0166951	0.943696	FALSE	0.00507272	54.5855	FENLAND	FALSE
SeqId_2797_56	Crohn's disease || id:ebi-a-GCST004132	ENSG00000084674	HGNC:603	APOB	apolipoprotein B	338	P04114	rs1801701	T	C	T	C	0.1	NA	2	21005955	0.1351	0.0282751	1.77e-06	-0.0103	0.0271	0.704301	FALSE	0.00315511	22.8235	ARIC	TRUE
2797_56	Crohn's disease || id:ebi-a-GCST004132	ENSG00000084674	HGNC:603	APOB	apolipoprotein B	338	P04114	rs12713844	G	C	G	C	0.01706	NA	2	21015541	-0.2049	0.030946	3.56e-11	-0.0921	0.0862	0.2855	TRUE	0.00123784	43.838	DECODE	TRUE
2797_56	Crohn's disease || id:ebi-a-GCST004132	ENSG00000084674	HGNC:603	APOB	apolipoprotein B	338	P04114	rs563290	A	G	A	G	0.14015	NA	2	21065354	0.0874	0.012143	6.14e-13	-0.0067	0.0204	0.743	FALSE	0.00146239	51.802	DECODE	FALSE
SeqId_2797_56	Crohn's disease || id:ebi-a-GCST004132	ENSG00000084674	HGNC:603	APOB	apolipoprotein B	338	P04114	rs541041	A	G	A	G	0.82	NA	2	21294975	0.133	0.018	1.05e-13	-0.0061	0.0205	0.7671	FALSE	0.00507272	54.5855	FENLAND	FALSE
SeqId_2797_56	Eczema || id:GCST90244787	ENSG00000084674	HGNC:603	APOB	apolipoprotein B	338	P04114	rs1801701	T	C	T	C	0.1	0.09096	2	21005955	0.1351	0.0282751	1.77e-06	-0.00628773	0.0115848	0.587341	FALSE	0.00315511	22.8235	ARIC	TRUE
2797_56	Eczema || id:GCST90244787	ENSG00000084674	HGNC:603	APOB	apolipoprotein B	338	P04114	rs12713844	G	C	G	C	0.01706	0.015463	2	21015541	-0.2049	0.030946	3.56e-11	0.089893	0.0367159	0.0143721	TRUE	0.00123784	43.838	DECODE	TRUE
2797_56	Eczema || id:GCST90244787	ENSG00000084674	HGNC:603	APOB	apolipoprotein B	338	P04114	rs563290	A	G	A	G	0.14015	0.822125	2	21065354	0.0874	0.012143	6.14e-13	0.00414838	0.00959546	0.665547	FALSE	0.00146239	51.802	DECODE	FALSE
SeqId_2797_56	Eczema || id:GCST90244787	ENSG00000084674	HGNC:603	APOB	apolipoprotein B	338	P04114	rs541041	A	G	A	G	0.82	0.824963	2	21294975	0.133	0.018	1.05e-13	0.00352777	0.00960336	0.713334	FALSE	0.00507272	54.5855	FENLAND	FALSE
SeqId_2797_56	Eczema || id:L12_ATOPIC	ENSG00000084674	HGNC:603	APOB	apolipoprotein B	338	P04114	rs1801701	T	C	T	C	0.1	0.0784913	2	21005955	0.1351	0.0282751	1.77e-06	-0.0114646	0.0235301	0.626096	FALSE	0.00315511	22.8235	ARIC	TRUE
2797_56	Eczema || id:L12_ATOPIC	ENSG00000084674	HGNC:603	APOB	apolipoprotein B	338	P04114	rs12713844	G	C	G	C	0.01706	0.00639011	2	21015541	-0.2049	0.030946	3.56e-11	-0.129595	0.0796628	0.10378	TRUE	0.00123784	43.838	DECODE	TRUE
2797_56	Eczema || id:L12_ATOPIC	ENSG00000084674	HGNC:603	APOB	apolipoprotein B	338	P04114	rs563290	A	G	A	G	0.14015	0.812917	2	21065354	0.0874	0.012143	6.14e-13	-0.0180091	0.0161532	0.264896	FALSE	0.00146239	51.802	DECODE	FALSE
SeqId_2797_56	Eczema || id:L12_ATOPIC	ENSG00000084674	HGNC:603	APOB	apolipoprotein B	338	P04114	rs541041	A	G	A	G	0.82	0.816306	2	21294975	0.133	0.018	1.05e-13	-0.0182063	0.0162708	0.263159	FALSE	0.00507272	54.5855	FENLAND	FALSE
SeqId_2797_56	Eosinophilic esophagitis || id:GCST90027899	ENSG00000084674	HGNC:603	APOB	apolipoprotein B	338	P04114	rs1801701	T	C	T	C	0.1	NA	2	21005955	0.1351	0.0282751	1.77e-06	0.00616893	0.063342	0.922416	FALSE	0.00315511	22.8235	ARIC	TRUE
2797_56	Eosinophilic esophagitis || id:GCST90027899	ENSG00000084674	HGNC:603	APOB	apolipoprotein B	338	P04114	rs12713844	G	C	G	C	0.01706	NA	2	21015541	-0.2049	0.030946	3.56e-11	0.0465734	0.18903	0.805387	TRUE	0.00123784	43.838	DECODE	TRUE
2797_56	Eosinophilic esophagitis || id:GCST90027899	ENSG00000084674	HGNC:603	APOB	apolipoprotein B	338	P04114	rs563290	A	G	A	G	0.14015	NA	2	21065354	0.0874	0.012143	6.14e-13	-0.0187201	0.0452549	0.679122	FALSE	0.00146239	51.802	DECODE	FALSE
SeqId_2797_56	Eosinophilic esophagitis || id:GCST90027899	ENSG00000084674	HGNC:603	APOB	apolipoprotein B	338	P04114	rs541041	A	G	A	G	0.82	NA	2	21294975	0.133	0.018	1.05e-13	-0.0132474	0.0453708	0.770302	FALSE	0.00507272	54.5855	FENLAND	FALSE
SeqId_2797_56	Inflammatory bowel disease || id:ebi-a-GCST004131	ENSG00000084674	HGNC:603	APOB	apolipoprotein B	338	P04114	rs1801701	T	C	T	C	0.1	NA	2	21005955	0.1351	0.0282751	1.77e-06	-0.022	0.0211	0.2967	FALSE	0.00315511	22.8235	ARIC	TRUE
2797_56	Inflammatory bowel disease || id:ebi-a-GCST004131	ENSG00000084674	HGNC:603	APOB	apolipoprotein B	338	P04114	rs12713844	G	C	G	C	0.01706	NA	2	21015541	-0.2049	0.030946	3.56e-11	-0.0251	0.0649	0.6995	TRUE	0.00123784	43.838	DECODE	TRUE
2797_56	Inflammatory bowel disease || id:ebi-a-GCST004131	ENSG00000084674	HGNC:603	APOB	apolipoprotein B	338	P04114	rs563290	A	G	A	G	0.14015	NA	2	21065354	0.0874	0.012143	6.14e-13	0.0168	0.0159	0.2928	FALSE	0.00146239	51.802	DECODE	FALSE
SeqId_2797_56	Inflammatory bowel disease || id:ebi-a-GCST004131	ENSG00000084674	HGNC:603	APOB	apolipoprotein B	338	P04114	rs541041	A	G	A	G	0.82	NA	2	21294975	0.133	0.018	1.05e-13	0.0168	0.016	0.2934	FALSE	0.00507272	54.5855	FENLAND	FALSE
SeqId_2797_56	Juvenile idiopathic arthritis || id:GCST90010715	ENSG00000084674	HGNC:603	APOB	apolipoprotein B	338	P04114	rs1801701	T	C	T	C	0.1	NA	2	21005955	0.1351	0.0282751	1.77e-06	-0.00205093	0.0506331	0.967692	FALSE	0.00315511	22.8235	ARIC	TRUE
2797_56	Juvenile idiopathic arthritis || id:GCST90010715	ENSG00000084674	HGNC:603	APOB	apolipoprotein B	338	P04114	rs563290	A	G	A	G	0.14015	NA	2	21065354	0.0874	0.012143	6.14e-13	0.0515189	0.0377959	0.172857	FALSE	0.00146239	51.802	DECODE	FALSE
SeqId_2797_56	Juvenile idiopathic arthritis || id:GCST90010715	ENSG00000084674	HGNC:603	APOB	apolipoprotein B	338	P04114	rs541041	A	G	A	G	0.82	NA	2	21294975	0.133	0.018	1.05e-13	0.0506431	0.0378376	0.180755	FALSE	0.00507272	54.5855	FENLAND	FALSE
SeqId_2797_56	multiple sclerosis || id:ieu-b-18	ENSG00000084674	HGNC:603	APOB	apolipoprotein B	338	P04114	rs1801701	T	C	T	C	0.1	NA	2	21005955	0.1351	0.0282751	1.77e-06	-0.00079968	0.0288675	0.9779	FALSE	0.00315511	22.8235	ARIC	TRUE
2797_56	multiple sclerosis || id:ieu-b-18	ENSG00000084674	HGNC:603	APOB	apolipoprotein B	338	P04114	rs563290	A	G	A	G	0.14015	NA	2	21065354	0.0874	0.012143	6.14e-13	-0.0186733	0.0211017	0.3762	FALSE	0.00146239	51.802	DECODE	FALSE
SeqId_2797_56	multiple sclerosis || id:ieu-b-18	ENSG00000084674	HGNC:603	APOB	apolipoprotein B	338	P04114	rs541041	A	G	A	G	0.82	NA	2	21294975	0.133	0.018	1.05e-13	-0.0187752	0.0210179	0.3717	FALSE	0.00507272	54.5855	FENLAND	FALSE
SeqId_2797_56	Psoriasis || id:GCST90019016	ENSG00000084674	HGNC:603	APOB	apolipoprotein B	338	P04114	rs1801701	T	C	T	C	0.1	NA	2	21005955	0.1351	0.0282751	1.77e-06	-0.0246	0.0278	0.3759	FALSE	0.00315511	22.8235	ARIC	TRUE
2797_56	Psoriasis || id:GCST90019016	ENSG00000084674	HGNC:603	APOB	apolipoprotein B	338	P04114	rs12713844	G	C	G	C	0.01706	NA	2	21015541	-0.2049	0.030946	3.56e-11	0.0034	0.0963	0.972	TRUE	0.00123784	43.838	DECODE	TRUE
2797_56	Psoriasis || id:GCST90019016	ENSG00000084674	HGNC:603	APOB	apolipoprotein B	338	P04114	rs563290	A	G	A	G	0.14015	NA	2	21065354	0.0874	0.012143	6.14e-13	-0.0207	0.0209	0.3211	FALSE	0.00146239	51.802	DECODE	FALSE
SeqId_2797_56	Psoriasis || id:GCST90019016	ENSG00000084674	HGNC:603	APOB	apolipoprotein B	338	P04114	rs541041	A	G	A	G	0.82	NA	2	21294975	0.133	0.018	1.05e-13	-0.0214	0.021	0.3071	FALSE	0.00507272	54.5855	FENLAND	FALSE
2797_56	Rheumatoid arthritis || id:ebi-a-GCST002318	ENSG00000084674	HGNC:603	APOB	apolipoprotein B	338	P04114	rs12713844	G	C	G	C	0.01706	NA	2	21015541	-0.2049	0.030946	3.56e-11	0.00995033	0.083675	0.86	TRUE	0.00123784	43.838	DECODE	TRUE
2797_56	Rheumatoid arthritis || id:ebi-a-GCST002318	ENSG00000084674	HGNC:603	APOB	apolipoprotein B	338	P04114	rs563290	A	G	A	G	0.14015	NA	2	21065354	0.0874	0.012143	6.14e-13	0.0198026	0.0196257	0.26	FALSE	0.00146239	51.802	DECODE	FALSE
SeqId_2797_56	Rheumatoid arthritis || id:ebi-a-GCST002318	ENSG00000084674	HGNC:603	APOB	apolipoprotein B	338	P04114	rs541041	A	G	A	G	0.82	NA	2	21294975	0.133	0.018	1.05e-13	0.0198026	0.0196257	0.24	FALSE	0.00507272	54.5855	FENLAND	FALSE
SeqId_2797_56	Sinusitis || id:J10_CHRONSINUSITIS	ENSG00000084674	HGNC:603	APOB	apolipoprotein B	338	P04114	rs1801701	T	C	T	C	0.1	0.0785531	2	21005955	0.1351	0.0282751	1.77e-06	-0.0492383	0.0212593	0.0205542	FALSE	0.00315511	22.8235	ARIC	TRUE
2797_56	Sinusitis || id:J10_CHRONSINUSITIS	ENSG00000084674	HGNC:603	APOB	apolipoprotein B	338	P04114	rs12713844	G	C	G	C	0.01706	0.00639096	2	21015541	-0.2049	0.030946	3.56e-11	0.0036079	0.0725575	0.960342	TRUE	0.00123784	43.838	DECODE	TRUE
2797_56	Sinusitis || id:J10_CHRONSINUSITIS	ENSG00000084674	HGNC:603	APOB	apolipoprotein B	338	P04114	rs563290	A	G	A	G	0.14015	0.813237	2	21065354	0.0874	0.012143	6.14e-13	0.0139761	0.014622	0.33916	FALSE	0.00146239	51.802	DECODE	FALSE
SeqId_2797_56	Sinusitis || id:J10_CHRONSINUSITIS	ENSG00000084674	HGNC:603	APOB	apolipoprotein B	338	P04114	rs541041	A	G	A	G	0.82	0.81662	2	21294975	0.133	0.018	1.05e-13	0.0100541	0.0147279	0.494822	FALSE	0.00507272	54.5855	FENLAND	FALSE
2797_56	Systemic lupus erythematosus || id:ebi-a-GCST003156	ENSG00000084674	HGNC:603	APOB	apolipoprotein B	338	P04114	rs12713844	G	C	G	C	0.01706	NA	2	21015541	-0.2049	0.030946	3.56e-11	-0.0100503	0.194914	0.958877	TRUE	0.00123784	43.838	DECODE	TRUE
2797_56	Systemic lupus erythematosus || id:ebi-a-GCST003156	ENSG00000084674	HGNC:603	APOB	apolipoprotein B	338	P04114	rs563290	A	G	A	G	0.14015	NA	2	21065354	0.0874	0.012143	6.14e-13	0.0725707	0.0397377	0.0678141	FALSE	0.00146239	51.802	DECODE	FALSE
SeqId_2797_56	Systemic lupus erythematosus || id:ebi-a-GCST003156	ENSG00000084674	HGNC:603	APOB	apolipoprotein B	338	P04114	rs541041	A	G	A	G	0.82	NA	2	21294975	0.133	0.018	1.05e-13	0.0725707	0.0395085	0.0662338	FALSE	0.00507272	54.5855	FENLAND	FALSE
2797_56	Type 1 diabetes || id:ebi-a-GCST010681	ENSG00000084674	HGNC:603	APOB	apolipoprotein B	338	P04114	rs12713844	G	C	G	C	0.01706	0.0104	2	21015541	-0.2049	0.030946	3.56e-11	0.01	0.1198	0.9336	TRUE	0.00123784	43.838	DECODE	TRUE
2797_56	Type 1 diabetes || id:ebi-a-GCST010681	ENSG00000084674	HGNC:603	APOB	apolipoprotein B	338	P04114	rs563290	A	G	A	G	0.14015	0.8183	2	21065354	0.0874	0.012143	6.14e-13	-0.0023	0.0302	0.9392	FALSE	0.00146239	51.802	DECODE	FALSE
SeqId_2797_56	Type 1 diabetes || id:ebi-a-GCST010681	ENSG00000084674	HGNC:603	APOB	apolipoprotein B	338	P04114	rs541041	A	G	A	G	0.82	0.8191	2	21294975	0.133	0.018	1.05e-13	-0.0006	0.0303	0.983	FALSE	0.00507272	54.5855	FENLAND	FALSE
2797_56	Ulcerative colitis || id:ebi-a-GCST004133	ENSG00000084674	HGNC:603	APOB	apolipoprotein B	338	P04114	rs12713844	G	C	G	C	0.01706	NA	2	21015541	-0.2049	0.030946	3.56e-11	-0.0025	0.0812	0.9751	TRUE	0.00123784	43.838	DECODE	TRUE
2797_56	Ulcerative colitis || id:ebi-a-GCST004133	ENSG00000084674	HGNC:603	APOB	apolipoprotein B	338	P04114	rs563290	A	G	A	G	0.14015	NA	2	21065354	0.0874	0.012143	6.14e-13	0.0268	0.0205	0.1904	FALSE	0.00146239	51.802	DECODE	FALSE
SeqId_2797_56	Ulcerative colitis || id:ebi-a-GCST004133	ENSG00000084674	HGNC:603	APOB	apolipoprotein B	338	P04114	rs541041	A	G	A	G	0.82	NA	2	21294975	0.133	0.018	1.05e-13	0.0254	0.0205	0.2153	FALSE	0.00507272	54.5855	FENLAND	FALSE
SeqId_11514_196	Ankylosing spondylitis || id:M13_ANKYLOSPON	ENSG00000085063	HGNC:1689	CD59	CD59 molecule (CD59 blood group)	966	P13987	rs831630	T	C	T	C	0.31	0.375134	11	33721473	-0.3943	0.0175246	4.17e-112	0.0188566	0.0276687	0.495548	FALSE	0.0655817	506.101	ARIC	TRUE
11514_196	Ankylosing spondylitis || id:M13_ANKYLOSPON	ENSG00000085063	HGNC:1689	CD59	CD59 molecule (CD59 blood group)	966	P13987	rs831603	A	G	A	G	0.38172	0.583137	11	33737092	-0.1379	0.008346	2.48e-61	-0.0144172	0.0271396	0.595263	FALSE	0.00766246	272.99	DECODE	FALSE
11514_196	Ankylosing spondylitis || id:M13_ANKYLOSPON	ENSG00000085063	HGNC:1689	CD59	CD59 molecule (CD59 blood group)	966	P13987	rs831630	T	C	T	C	0.32663	0.375134	11	33721473	-0.1828	0.008567	5.11e-101	0.0188566	0.0276687	0.495548	FALSE	0.0127138	455.271	DECODE	TRUE
SeqId_11514_196	Ankylosing spondylitis || id:M13_ANKYLOSPON	ENSG00000085063	HGNC:1689	CD59	CD59 molecule (CD59 blood group)	966	P13987	rs704701	T	G	T	G	0.69	0.62486	11	33743679	0.158	0.014	5.4e-31	-0.0190832	0.0276675	0.490362	FALSE	0.0117548	127.344	FENLAND	FALSE
CD59:P13987:OID20339:v1	Ankylosing spondylitis || id:M13_ANKYLOSPON	ENSG00000085063	HGNC:1689	CD59	CD59 molecule (CD59 blood group)	966	P13987	rs704701	G	T	G	T	0.3208	0.37514	11	33722133	-0.246	0.008	1e-200	0.0190832	0.0276675	0.490362	FALSE	0.0258941	945.509	UKBB	FALSE
SeqId_11514_196	Asthma || id:ebi-a-GCST90014325	ENSG00000085063	HGNC:1689	CD59	CD59 molecule (CD59 blood group)	966	P13987	rs831630	T	C	T	C	0.31	0.319517	11	33721473	-0.3943	0.0175246	4.17e-112	-0.00131046	0.00701399	0.85179	FALSE	0.0655817	506.101	ARIC	TRUE
11514_196	Asthma || id:ebi-a-GCST90014325	ENSG00000085063	HGNC:1689	CD59	CD59 molecule (CD59 blood group)	966	P13987	rs831603	A	G	A	G	0.38172	0.617585	11	33737092	-0.1379	0.008346	2.48e-61	0.00314172	0.00671511	0.639885	FALSE	0.00766246	272.99	DECODE	FALSE
11514_196	Asthma || id:ebi-a-GCST90014325	ENSG00000085063	HGNC:1689	CD59	CD59 molecule (CD59 blood group)	966	P13987	rs831630	T	C	T	C	0.32663	0.319517	11	33721473	-0.1828	0.008567	5.11e-101	-0.00131046	0.00701399	0.85179	FALSE	0.0127138	455.271	DECODE	TRUE
SeqId_11514_196	Asthma || id:ebi-a-GCST90014325	ENSG00000085063	HGNC:1689	CD59	CD59 molecule (CD59 blood group)	966	P13987	rs704701	T	G	T	G	0.69	0.680231	11	33743679	0.158	0.014	5.4e-31	0.00131915	0.00701079	0.850752	FALSE	0.0117548	127.344	FENLAND	FALSE
CD59:P13987:OID20339:v1	Asthma || id:ebi-a-GCST90014325	ENSG00000085063	HGNC:1689	CD59	CD59 molecule (CD59 blood group)	966	P13987	rs704701	G	T	G	T	0.3208	0.319769	11	33722133	-0.246	0.008	1e-200	-0.00131915	0.00701079	0.850752	FALSE	0.0258941	945.509	UKBB	FALSE
SeqId_11514_196	Asthma || id:GCST006862	ENSG00000085063	HGNC:1689	CD59	CD59 molecule (CD59 blood group)	966	P13987	rs831630	T	C	T	C	0.31	NA	11	33721473	-0.3943	0.0175246	4.17e-112	0.0060141	0.0135838	0.657955	FALSE	0.0655817	506.101	ARIC	TRUE
11514_196	Asthma || id:GCST006862	ENSG00000085063	HGNC:1689	CD59	CD59 molecule (CD59 blood group)	966	P13987	rs831603	A	G	A	G	0.38172	NA	11	33737092	-0.1379	0.008346	2.48e-61	-0.0296138	0.0146651	0.043452	FALSE	0.00766246	272.99	DECODE	FALSE
11514_196	Asthma || id:GCST006862	ENSG00000085063	HGNC:1689	CD59	CD59 molecule (CD59 blood group)	966	P13987	rs831630	T	C	T	C	0.32663	NA	11	33721473	-0.1828	0.008567	5.11e-101	0.0060141	0.0135838	0.657955	FALSE	0.0127138	455.271	DECODE	TRUE
SeqId_11514_196	Asthma || id:GCST006862	ENSG00000085063	HGNC:1689	CD59	CD59 molecule (CD59 blood group)	966	P13987	rs704701	T	G	T	G	0.69	NA	11	33743679	0.158	0.014	5.4e-31	-0.00444638	0.0136395	0.74443	FALSE	0.0117548	127.344	FENLAND	FALSE
CD59:P13987:OID20339:v1	Asthma || id:GCST006862	ENSG00000085063	HGNC:1689	CD59	CD59 molecule (CD59 blood group)	966	P13987	rs704701	G	T	G	T	0.3208	NA	11	33722133	-0.246	0.008	1e-200	0.00444638	0.0136395	0.74443	FALSE	0.0258941	945.509	UKBB	FALSE
SeqId_11514_196	Crohn's disease || id:ebi-a-GCST004132	ENSG00000085063	HGNC:1689	CD59	CD59 molecule (CD59 blood group)	966	P13987	rs831630	T	C	T	C	0.31	NA	11	33721473	-0.3943	0.0175246	4.17e-112	0.0042	0.0174	0.8088	FALSE	0.0655817	506.101	ARIC	TRUE
11514_196	Crohn's disease || id:ebi-a-GCST004132	ENSG00000085063	HGNC:1689	CD59	CD59 molecule (CD59 blood group)	966	P13987	rs831603	A	G	A	G	0.38172	NA	11	33737092	-0.1379	0.008346	2.48e-61	-0.0098	0.0164	0.5514	FALSE	0.00766246	272.99	DECODE	FALSE
11514_196	Crohn's disease || id:ebi-a-GCST004132	ENSG00000085063	HGNC:1689	CD59	CD59 molecule (CD59 blood group)	966	P13987	rs831630	T	C	T	C	0.32663	NA	11	33721473	-0.1828	0.008567	5.11e-101	0.0042	0.0174	0.8088	FALSE	0.0127138	455.271	DECODE	TRUE
SeqId_11514_196	Crohn's disease || id:ebi-a-GCST004132	ENSG00000085063	HGNC:1689	CD59	CD59 molecule (CD59 blood group)	966	P13987	rs704701	T	G	T	G	0.69	NA	11	33743679	0.158	0.014	5.4e-31	-0.0048	0.0174	0.784701	FALSE	0.0117548	127.344	FENLAND	FALSE
CD59:P13987:OID20339:v1	Crohn's disease || id:ebi-a-GCST004132	ENSG00000085063	HGNC:1689	CD59	CD59 molecule (CD59 blood group)	966	P13987	rs704701	G	T	G	T	0.3208	NA	11	33722133	-0.246	0.008	1e-200	0.0048	0.0174	0.784701	FALSE	0.0258941	945.509	UKBB	FALSE
SeqId_11514_196	Eczema || id:GCST90244787	ENSG00000085063	HGNC:1689	CD59	CD59 molecule (CD59 blood group)	966	P13987	rs831630	T	C	T	C	0.31	0.32709	11	33721473	-0.3943	0.0175246	4.17e-112	-0.00547898	0.00682536	0.422123	FALSE	0.0655817	506.101	ARIC	TRUE
11514_196	Eczema || id:GCST90244787	ENSG00000085063	HGNC:1689	CD59	CD59 molecule (CD59 blood group)	966	P13987	rs831603	A	G	A	G	0.38172	0.594185	11	33737092	-0.1379	0.008346	2.48e-61	-0.00217436	0.0073471	0.767294	FALSE	0.00766246	272.99	DECODE	FALSE
11514_196	Eczema || id:GCST90244787	ENSG00000085063	HGNC:1689	CD59	CD59 molecule (CD59 blood group)	966	P13987	rs831630	T	C	T	C	0.32663	0.32709	11	33721473	-0.1828	0.008567	5.11e-101	-0.00547898	0.00682536	0.422123	FALSE	0.0127138	455.271	DECODE	TRUE
SeqId_11514_196	Eczema || id:GCST90244787	ENSG00000085063	HGNC:1689	CD59	CD59 molecule (CD59 blood group)	966	P13987	rs704701	T	G	T	G	0.69	0.675403	11	33743679	0.158	0.014	5.4e-31	0.00524171	0.00682578	0.442556	FALSE	0.0117548	127.344	FENLAND	FALSE
CD59:P13987:OID20339:v1	Eczema || id:GCST90244787	ENSG00000085063	HGNC:1689	CD59	CD59 molecule (CD59 blood group)	966	P13987	rs704701	G	T	G	T	0.3208	0.324597	11	33722133	-0.246	0.008	1e-200	-0.00524171	0.00682578	0.442556	FALSE	0.0258941	945.509	UKBB	FALSE
SeqId_11514_196	Eczema || id:L12_ATOPIC	ENSG00000085063	HGNC:1689	CD59	CD59 molecule (CD59 blood group)	966	P13987	rs831630	T	C	T	C	0.31	0.375773	11	33721473	-0.3943	0.0175246	4.17e-112	-0.0178883	0.0130183	0.169417	FALSE	0.0655817	506.101	ARIC	TRUE
11514_196	Eczema || id:L12_ATOPIC	ENSG00000085063	HGNC:1689	CD59	CD59 molecule (CD59 blood group)	966	P13987	rs831603	A	G	A	G	0.38172	0.583586	11	33737092	-0.1379	0.008346	2.48e-61	-0.00725852	0.0127561	0.56934	FALSE	0.00766246	272.99	DECODE	FALSE
11514_196	Eczema || id:L12_ATOPIC	ENSG00000085063	HGNC:1689	CD59	CD59 molecule (CD59 blood group)	966	P13987	rs831630	T	C	T	C	0.32663	0.375773	11	33721473	-0.1828	0.008567	5.11e-101	-0.0178883	0.0130183	0.169417	FALSE	0.0127138	455.271	DECODE	TRUE
SeqId_11514_196	Eczema || id:L12_ATOPIC	ENSG00000085063	HGNC:1689	CD59	CD59 molecule (CD59 blood group)	966	P13987	rs704701	T	G	T	G	0.69	0.624221	11	33743679	0.158	0.014	5.4e-31	0.0178807	0.0130177	0.169575	FALSE	0.0117548	127.344	FENLAND	FALSE
CD59:P13987:OID20339:v1	Eczema || id:L12_ATOPIC	ENSG00000085063	HGNC:1689	CD59	CD59 molecule (CD59 blood group)	966	P13987	rs704701	G	T	G	T	0.3208	0.375779	11	33722133	-0.246	0.008	1e-200	-0.0178807	0.0130177	0.169575	FALSE	0.0258941	945.509	UKBB	FALSE
SeqId_11514_196	Eosinophilic esophagitis || id:GCST90027899	ENSG00000085063	HGNC:1689	CD59	CD59 molecule (CD59 blood group)	966	P13987	rs831630	T	C	T	C	0.31	NA	11	33721473	-0.3943	0.0175246	4.17e-112	0.0407061	0.0389115	0.295505	FALSE	0.0655817	506.101	ARIC	TRUE
11514_196	Eosinophilic esophagitis || id:GCST90027899	ENSG00000085063	HGNC:1689	CD59	CD59 molecule (CD59 blood group)	966	P13987	rs831603	A	G	A	G	0.38172	NA	11	33737092	-0.1379	0.008346	2.48e-61	0.0513678	0.0364075	0.158271	FALSE	0.00766246	272.99	DECODE	FALSE
11514_196	Eosinophilic esophagitis || id:GCST90027899	ENSG00000085063	HGNC:1689	CD59	CD59 molecule (CD59 blood group)	966	P13987	rs831630	T	C	T	C	0.32663	NA	11	33721473	-0.1828	0.008567	5.11e-101	0.0407061	0.0389115	0.295505	FALSE	0.0127138	455.271	DECODE	TRUE
SeqId_11514_196	Eosinophilic esophagitis || id:GCST90027899	ENSG00000085063	HGNC:1689	CD59	CD59 molecule (CD59 blood group)	966	P13987	rs704701	T	G	T	G	0.69	NA	11	33743679	0.158	0.014	5.4e-31	-0.0436915	0.0388679	0.26097	FALSE	0.0117548	127.344	FENLAND	FALSE
CD59:P13987:OID20339:v1	Eosinophilic esophagitis || id:GCST90027899	ENSG00000085063	HGNC:1689	CD59	CD59 molecule (CD59 blood group)	966	P13987	rs704701	G	T	G	T	0.3208	NA	11	33722133	-0.246	0.008	1e-200	0.0436915	0.0388679	0.26097	FALSE	0.0258941	945.509	UKBB	FALSE
SeqId_11514_196	Inflammatory bowel disease || id:ebi-a-GCST004131	ENSG00000085063	HGNC:1689	CD59	CD59 molecule (CD59 blood group)	966	P13987	rs831630	T	C	T	C	0.31	NA	11	33721473	-0.3943	0.0175246	4.17e-112	-0.0003	0.0134	0.9804	FALSE	0.0655817	506.101	ARIC	TRUE
11514_196	Inflammatory bowel disease || id:ebi-a-GCST004131	ENSG00000085063	HGNC:1689	CD59	CD59 molecule (CD59 blood group)	966	P13987	rs831603	A	G	A	G	0.38172	NA	11	33737092	-0.1379	0.008346	2.48e-61	0.0087	0.0128	0.4961	FALSE	0.00766246	272.99	DECODE	FALSE
11514_196	Inflammatory bowel disease || id:ebi-a-GCST004131	ENSG00000085063	HGNC:1689	CD59	CD59 molecule (CD59 blood group)	966	P13987	rs831630	T	C	T	C	0.32663	NA	11	33721473	-0.1828	0.008567	5.11e-101	-0.0003	0.0134	0.9804	FALSE	0.0127138	455.271	DECODE	TRUE
SeqId_11514_196	Inflammatory bowel disease || id:ebi-a-GCST004131	ENSG00000085063	HGNC:1689	CD59	CD59 molecule (CD59 blood group)	966	P13987	rs704701	T	G	T	G	0.69	NA	11	33743679	0.158	0.014	5.4e-31	0.001	0.0134	0.9413	FALSE	0.0117548	127.344	FENLAND	FALSE
CD59:P13987:OID20339:v1	Inflammatory bowel disease || id:ebi-a-GCST004131	ENSG00000085063	HGNC:1689	CD59	CD59 molecule (CD59 blood group)	966	P13987	rs704701	G	T	G	T	0.3208	NA	11	33722133	-0.246	0.008	1e-200	-0.001	0.0134	0.9413	FALSE	0.0258941	945.509	UKBB	FALSE
SeqId_11514_196	Juvenile idiopathic arthritis || id:GCST90010715	ENSG00000085063	HGNC:1689	CD59	CD59 molecule (CD59 blood group)	966	P13987	rs831630	T	C	T	C	0.31	NA	11	33721473	-0.3943	0.0175246	4.17e-112	-0.0257591	0.0312758	0.410161	FALSE	0.0655817	506.101	ARIC	TRUE
11514_196	Juvenile idiopathic arthritis || id:GCST90010715	ENSG00000085063	HGNC:1689	CD59	CD59 molecule (CD59 blood group)	966	P13987	rs831603	A	G	A	G	0.38172	NA	11	33737092	-0.1379	0.008346	2.48e-61	-0.0118152	0.0301263	0.694919	FALSE	0.00766246	272.99	DECODE	FALSE
11514_196	Juvenile idiopathic arthritis || id:GCST90010715	ENSG00000085063	HGNC:1689	CD59	CD59 molecule (CD59 blood group)	966	P13987	rs831630	T	C	T	C	0.32663	NA	11	33721473	-0.1828	0.008567	5.11e-101	-0.0257591	0.0312758	0.410161	FALSE	0.0127138	455.271	DECODE	TRUE
SeqId_11514_196	Juvenile idiopathic arthritis || id:GCST90010715	ENSG00000085063	HGNC:1689	CD59	CD59 molecule (CD59 blood group)	966	P13987	rs704701	T	G	T	G	0.69	NA	11	33743679	0.158	0.014	5.4e-31	0.0254803	0.0312867	0.415408	FALSE	0.0117548	127.344	FENLAND	FALSE
CD59:P13987:OID20339:v1	Juvenile idiopathic arthritis || id:GCST90010715	ENSG00000085063	HGNC:1689	CD59	CD59 molecule (CD59 blood group)	966	P13987	rs704701	G	T	G	T	0.3208	NA	11	33722133	-0.246	0.008	1e-200	-0.0254803	0.0312867	0.415408	FALSE	0.0258941	945.509	UKBB	FALSE
SeqId_11514_196	multiple sclerosis || id:ieu-b-18	ENSG00000085063	HGNC:1689	CD59	CD59 molecule (CD59 blood group)	966	P13987	rs831630	T	C	T	C	0.31	NA	11	33721473	-0.3943	0.0175246	4.17e-112	0.0620882	0.01746	0.000376496	FALSE	0.0655817	506.101	ARIC	TRUE
11514_196	multiple sclerosis || id:ieu-b-18	ENSG00000085063	HGNC:1689	CD59	CD59 molecule (CD59 blood group)	966	P13987	rs831603	A	G	A	G	0.38172	NA	11	33737092	-0.1379	0.008346	2.48e-61	0.0109399	0.0166128	0.510199	FALSE	0.00766246	272.99	DECODE	FALSE
11514_196	multiple sclerosis || id:ieu-b-18	ENSG00000085063	HGNC:1689	CD59	CD59 molecule (CD59 blood group)	966	P13987	rs831630	T	C	T	C	0.32663	NA	11	33721473	-0.1828	0.008567	5.11e-101	0.0620882	0.01746	0.000376496	FALSE	0.0127138	455.271	DECODE	TRUE
SeqId_11514_196	multiple sclerosis || id:ieu-b-18	ENSG00000085063	HGNC:1689	CD59	CD59 molecule (CD59 blood group)	966	P13987	rs704701	T	G	T	G	0.69	NA	11	33743679	0.158	0.014	5.4e-31	-0.0625139	0.0174672	0.000345001	FALSE	0.0117548	127.344	FENLAND	FALSE
CD59:P13987:OID20339:v1	multiple sclerosis || id:ieu-b-18	ENSG00000085063	HGNC:1689	CD59	CD59 molecule (CD59 blood group)	966	P13987	rs704701	G	T	G	T	0.3208	NA	11	33722133	-0.246	0.008	1e-200	0.0625139	0.0174672	0.000345001	FALSE	0.0258941	945.509	UKBB	FALSE
SeqId_11514_196	Psoriasis || id:GCST90019016	ENSG00000085063	HGNC:1689	CD59	CD59 molecule (CD59 blood group)	966	P13987	rs831630	T	C	T	C	0.31	NA	11	33721473	-0.3943	0.0175246	4.17e-112	-0.0088	0.0212	0.6798	FALSE	0.0655817	506.101	ARIC	TRUE
11514_196	Psoriasis || id:GCST90019016	ENSG00000085063	HGNC:1689	CD59	CD59 molecule (CD59 blood group)	966	P13987	rs831603	A	G	A	G	0.38172	NA	11	33737092	-0.1379	0.008346	2.48e-61	0.0143	0.0203	0.483	FALSE	0.00766246	272.99	DECODE	FALSE
11514_196	Psoriasis || id:GCST90019016	ENSG00000085063	HGNC:1689	CD59	CD59 molecule (CD59 blood group)	966	P13987	rs831630	T	C	T	C	0.32663	NA	11	33721473	-0.1828	0.008567	5.11e-101	-0.0088	0.0212	0.6798	FALSE	0.0127138	455.271	DECODE	TRUE
SeqId_11514_196	Psoriasis || id:GCST90019016	ENSG00000085063	HGNC:1689	CD59	CD59 molecule (CD59 blood group)	966	P13987	rs704701	T	G	T	G	0.69	NA	11	33743679	0.158	0.014	5.4e-31	0.0095	0.0212	0.6526	FALSE	0.0117548	127.344	FENLAND	FALSE
CD59:P13987:OID20339:v1	Psoriasis || id:GCST90019016	ENSG00000085063	HGNC:1689	CD59	CD59 molecule (CD59 blood group)	966	P13987	rs704701	G	T	G	T	0.3208	NA	11	33722133	-0.246	0.008	1e-200	-0.0095	0.0212	0.6526	FALSE	0.0258941	945.509	UKBB	FALSE
SeqId_11514_196	Rheumatoid arthritis || id:ebi-a-GCST002318	ENSG00000085063	HGNC:1689	CD59	CD59 molecule (CD59 blood group)	966	P13987	rs831630	T	C	T	C	0.31	NA	11	33721473	-0.3943	0.0175246	4.17e-112	0.00995033	0.0149339	0.630001	FALSE	0.0655817	506.101	ARIC	TRUE
11514_196	Rheumatoid arthritis || id:ebi-a-GCST002318	ENSG00000085063	HGNC:1689	CD59	CD59 molecule (CD59 blood group)	966	P13987	rs831603	A	G	A	G	0.38172	NA	11	33737092	-0.1379	0.008346	2.48e-61	0.00995033	0.0149339	0.6	FALSE	0.00766246	272.99	DECODE	FALSE
11514_196	Rheumatoid arthritis || id:ebi-a-GCST002318	ENSG00000085063	HGNC:1689	CD59	CD59 molecule (CD59 blood group)	966	P13987	rs831630	T	C	T	C	0.32663	NA	11	33721473	-0.1828	0.008567	5.11e-101	0.00995033	0.0149339	0.630001	FALSE	0.0127138	455.271	DECODE	TRUE
SeqId_11514_196	Rheumatoid arthritis || id:ebi-a-GCST002318	ENSG00000085063	HGNC:1689	CD59	CD59 molecule (CD59 blood group)	966	P13987	rs704701	T	G	T	G	0.69	NA	11	33743679	0.158	0.014	5.4e-31	-0.0100503	0.0156998	0.62	FALSE	0.0117548	127.344	FENLAND	FALSE
CD59:P13987:OID20339:v1	Rheumatoid arthritis || id:ebi-a-GCST002318	ENSG00000085063	HGNC:1689	CD59	CD59 molecule (CD59 blood group)	966	P13987	rs704701	G	T	G	T	0.3208	NA	11	33722133	-0.246	0.008	1e-200	0.0100503	0.0156998	0.62	FALSE	0.0258941	945.509	UKBB	FALSE
SeqId_11514_196	Sinusitis || id:J10_CHRONSINUSITIS	ENSG00000085063	HGNC:1689	CD59	CD59 molecule (CD59 blood group)	966	P13987	rs831630	T	C	T	C	0.31	0.37548	11	33721473	-0.3943	0.0175246	4.17e-112	0.00492842	0.0117773	0.675605	FALSE	0.0655817	506.101	ARIC	TRUE
11514_196	Sinusitis || id:J10_CHRONSINUSITIS	ENSG00000085063	HGNC:1689	CD59	CD59 molecule (CD59 blood group)	966	P13987	rs831603	A	G	A	G	0.38172	0.583287	11	33737092	-0.1379	0.008346	2.48e-61	-0.00381044	0.0115561	0.7416	FALSE	0.00766246	272.99	DECODE	FALSE
11514_196	Sinusitis || id:J10_CHRONSINUSITIS	ENSG00000085063	HGNC:1689	CD59	CD59 molecule (CD59 blood group)	966	P13987	rs831630	T	C	T	C	0.32663	0.37548	11	33721473	-0.1828	0.008567	5.11e-101	0.00492842	0.0117773	0.675605	FALSE	0.0127138	455.271	DECODE	TRUE
SeqId_11514_196	Sinusitis || id:J10_CHRONSINUSITIS	ENSG00000085063	HGNC:1689	CD59	CD59 molecule (CD59 blood group)	966	P13987	rs704701	T	G	T	G	0.69	0.624514	11	33743679	0.158	0.014	5.4e-31	-0.00482924	0.0117768	0.681759	FALSE	0.0117548	127.344	FENLAND	FALSE
CD59:P13987:OID20339:v1	Sinusitis || id:J10_CHRONSINUSITIS	ENSG00000085063	HGNC:1689	CD59	CD59 molecule (CD59 blood group)	966	P13987	rs704701	G	T	G	T	0.3208	0.375486	11	33722133	-0.246	0.008	1e-200	0.00482924	0.0117768	0.681759	FALSE	0.0258941	945.509	UKBB	FALSE
11514_196	Systemic lupus erythematosus || id:ebi-a-GCST003156	ENSG00000085063	HGNC:1689	CD59	CD59 molecule (CD59 blood group)	966	P13987	rs831603	A	G	A	G	0.38172	NA	11	33737092	-0.1379	0.008346	2.48e-61	-0.0487902	0.0279818	0.0812232	FALSE	0.00766246	272.99	DECODE	FALSE
11514_196	Systemic lupus erythematosus || id:ebi-a-GCST003156	ENSG00000085063	HGNC:1689	CD59	CD59 molecule (CD59 blood group)	966	P13987	rs831630	T	C	T	C	0.32663	NA	11	33721473	-0.1828	0.008567	5.11e-101	-0.0100503	0.0218136	0.644987	FALSE	0.0127138	455.271	DECODE	TRUE
SeqId_11514_196	Systemic lupus erythematosus || id:ebi-a-GCST003156	ENSG00000085063	HGNC:1689	CD59	CD59 molecule (CD59 blood group)	966	P13987	rs704701	T	G	T	G	0.69	NA	11	33743679	0.158	0.014	5.4e-31	0.0100503	0.0230035	0.66218	FALSE	0.0117548	127.344	FENLAND	FALSE
CD59:P13987:OID20339:v1	Systemic lupus erythematosus || id:ebi-a-GCST003156	ENSG00000085063	HGNC:1689	CD59	CD59 molecule (CD59 blood group)	966	P13987	rs704701	G	T	G	T	0.3208	NA	11	33722133	-0.246	0.008	1e-200	-0.0100503	0.0230035	0.66218	FALSE	0.0258941	945.509	UKBB	FALSE
11514_196	Type 1 diabetes || id:ebi-a-GCST010681	ENSG00000085063	HGNC:1689	CD59	CD59 molecule (CD59 blood group)	966	P13987	rs831603	A	G	A	G	0.38172	0.614	11	33737092	-0.1379	0.008346	2.48e-61	-0.0078	0.0243	0.749401	FALSE	0.00766246	272.99	DECODE	FALSE
11514_196	Type 1 diabetes || id:ebi-a-GCST010681	ENSG00000085063	HGNC:1689	CD59	CD59 molecule (CD59 blood group)	966	P13987	rs831630	T	C	T	C	0.32663	0.3185	11	33721473	-0.1828	0.008567	5.11e-101	-0.007	0.0255	0.782699	FALSE	0.0127138	455.271	DECODE	TRUE
SeqId_11514_196	Type 1 diabetes || id:ebi-a-GCST010681	ENSG00000085063	HGNC:1689	CD59	CD59 molecule (CD59 blood group)	966	P13987	rs704701	T	G	T	G	0.69	0.6824	11	33743679	0.158	0.014	5.4e-31	0.0087	0.0255	0.7335	FALSE	0.0117548	127.344	FENLAND	FALSE
CD59:P13987:OID20339:v1	Type 1 diabetes || id:ebi-a-GCST010681	ENSG00000085063	HGNC:1689	CD59	CD59 molecule (CD59 blood group)	966	P13987	rs704701	G	T	G	T	0.3208	0.3176	11	33722133	-0.246	0.008	1e-200	-0.0087	0.0255	0.7335	FALSE	0.0258941	945.509	UKBB	FALSE
11514_196	Ulcerative colitis || id:ebi-a-GCST004133	ENSG00000085063	HGNC:1689	CD59	CD59 molecule (CD59 blood group)	966	P13987	rs831603	A	G	A	G	0.38172	NA	11	33737092	-0.1379	0.008346	2.48e-61	0.0186	0.0163	0.2526	FALSE	0.00766246	272.99	DECODE	FALSE
11514_196	Ulcerative colitis || id:ebi-a-GCST004133	ENSG00000085063	HGNC:1689	CD59	CD59 molecule (CD59 blood group)	966	P13987	rs831630	T	C	T	C	0.32663	NA	11	33721473	-0.1828	0.008567	5.11e-101	0.0003	0.017	0.9865	FALSE	0.0127138	455.271	DECODE	TRUE
SeqId_11514_196	Ulcerative colitis || id:ebi-a-GCST004133	ENSG00000085063	HGNC:1689	CD59	CD59 molecule (CD59 blood group)	966	P13987	rs704701	T	G	T	G	0.69	NA	11	33743679	0.158	0.014	5.4e-31	0.001	0.017	0.951	FALSE	0.0117548	127.344	FENLAND	FALSE
CD59:P13987:OID20339:v1	Ulcerative colitis || id:ebi-a-GCST004133	ENSG00000085063	HGNC:1689	CD59	CD59 molecule (CD59 blood group)	966	P13987	rs704701	G	T	G	T	0.3208	NA	11	33722133	-0.246	0.008	1e-200	-0.001	0.017	0.951	FALSE	0.0258941	945.509	UKBB	FALSE
SeqId_16606_85	Ankylosing spondylitis || id:M13_ANKYLOSPON	ENSG00000085662	HGNC:381	AKR1B1	aldo-keto reductase family 1 member B	231	P15121	rs782546	T	C	T	C	0.03	0.0251231	7	134502831	0.6459	0.048238	6.93e-41	-0.0642642	0.085116	0.450238	FALSE	0.0242534	179.239	ARIC	FALSE
16606_85	Ankylosing spondylitis || id:M13_ANKYLOSPON	ENSG00000085662	HGNC:381	AKR1B1	aldo-keto reductase family 1 member B	231	P15121	rs2229542	C	T	C	T	0.017	0.0122987	7	134450869	-0.2011	0.031099	1e-10	-0.0843724	0.122437	0.490754	FALSE	0.00118125	41.8126	DECODE	TRUE
16606_85	Ankylosing spondylitis || id:M13_ANKYLOSPON	ENSG00000085662	HGNC:381	AKR1B1	aldo-keto reductase family 1 member B	231	P15121	rs75627053	T	C	T	C	0.01202	0.0196086	7	134468104	0.3078	0.037777	3.7e-16	-0.0697414	0.0959885	0.467495	FALSE	0.0018741	66.3831	DECODE	FALSE
SeqId_16606_85	Ankylosing spondylitis || id:M13_ANKYLOSPON	ENSG00000085662	HGNC:381	AKR1B1	aldo-keto reductase family 1 member B	231	P15121	rs796703	A	C	A	C	0.03	0.0250461	7	134191842	0.396	0.035	5.54e-29	-0.0570451	0.0852747	0.503523	FALSE	0.0118137	127.989	FENLAND	FALSE
AKR1B1:P15121:OID21244:v1	Ankylosing spondylitis || id:M13_ANKYLOSPON	ENSG00000085662	HGNC:381	AKR1B1	aldo-keto reductase family 1 member B	231	P15121	rs2229542	C	T	C	T	0.0135	0.0122987	7	134450869	-0.587	0.033	3.16e-69	-0.0843724	0.122437	0.490754	FALSE	0.0088167	316.391	UKBB	TRUE
SeqId_16606_85	Asthma || id:ebi-a-GCST90014325	ENSG00000085662	HGNC:381	AKR1B1	aldo-keto reductase family 1 member B	231	P15121	rs782546	T	C	T	C	0.03	0.0316864	7	134502831	0.6459	0.048238	6.93e-41	-0.0165167	0.0186535	0.375916	FALSE	0.0242534	179.239	ARIC	FALSE
16606_85	Asthma || id:ebi-a-GCST90014325	ENSG00000085662	HGNC:381	AKR1B1	aldo-keto reductase family 1 member B	231	P15121	rs2229542	C	T	C	T	0.017	0.0133514	7	134450869	-0.2011	0.031099	1e-10	-0.0207007	0.0285402	0.468257	FALSE	0.00118125	41.8126	DECODE	TRUE
16606_85	Asthma || id:ebi-a-GCST90014325	ENSG00000085662	HGNC:381	AKR1B1	aldo-keto reductase family 1 member B	231	P15121	rs75627053	T	C	T	C	0.01202	0.0272535	7	134468104	0.3078	0.037777	3.7e-16	-0.020321	0.0201659	0.313603	FALSE	0.0018741	66.3831	DECODE	FALSE
SeqId_16606_85	Asthma || id:ebi-a-GCST90014325	ENSG00000085662	HGNC:381	AKR1B1	aldo-keto reductase family 1 member B	231	P15121	rs796703	A	C	A	C	0.03	0.0319976	7	134191842	0.396	0.035	5.54e-29	-0.0079911	0.018541	0.666472	FALSE	0.0118137	127.989	FENLAND	FALSE
AKR1B1:P15121:OID21244:v1	Asthma || id:ebi-a-GCST90014325	ENSG00000085662	HGNC:381	AKR1B1	aldo-keto reductase family 1 member B	231	P15121	rs2229542	C	T	C	T	0.0135	0.0133514	7	134450869	-0.587	0.033	3.16e-69	-0.0207007	0.0285402	0.468257	FALSE	0.0088167	316.391	UKBB	TRUE
SeqId_16606_85	Asthma || id:GCST006862	ENSG00000085662	HGNC:381	AKR1B1	aldo-keto reductase family 1 member B	231	P15121	rs782546	T	C	T	C	0.03	NA	7	134502831	0.6459	0.048238	6.93e-41	0.0249121	0.0472988	0.598405	FALSE	0.0242534	179.239	ARIC	FALSE
16606_85	Asthma || id:GCST006862	ENSG00000085662	HGNC:381	AKR1B1	aldo-keto reductase family 1 member B	231	P15121	rs75627053	T	C	T	C	0.01202	NA	7	134468104	0.3078	0.037777	3.7e-16	-0.0113006	0.0404563	0.779992	FALSE	0.0018741	66.3831	DECODE	FALSE
SeqId_16606_85	Asthma || id:GCST006862	ENSG00000085662	HGNC:381	AKR1B1	aldo-keto reductase family 1 member B	231	P15121	rs796703	A	C	A	C	0.03	NA	7	134191842	0.396	0.035	5.54e-29	0.00844201	0.0423985	0.842176	FALSE	0.0118137	127.989	FENLAND	FALSE
SeqId_16606_85	Crohn's disease || id:ebi-a-GCST004132	ENSG00000085662	HGNC:381	AKR1B1	aldo-keto reductase family 1 member B	231	P15121	rs782546	T	C	T	C	0.03	NA	7	134502831	0.6459	0.048238	6.93e-41	0.0532	0.0445	0.2316	FALSE	0.0242534	179.239	ARIC	FALSE
16606_85	Crohn's disease || id:ebi-a-GCST004132	ENSG00000085662	HGNC:381	AKR1B1	aldo-keto reductase family 1 member B	231	P15121	rs2229542	C	T	C	T	0.017	NA	7	134450869	-0.2011	0.031099	1e-10	-0.0802	0.0728	0.2708	FALSE	0.00118125	41.8126	DECODE	TRUE
16606_85	Crohn's disease || id:ebi-a-GCST004132	ENSG00000085662	HGNC:381	AKR1B1	aldo-keto reductase family 1 member B	231	P15121	rs75627053	T	C	T	C	0.01202	NA	7	134468104	0.3078	0.037777	3.7e-16	0.0475	0.0514	0.3553	FALSE	0.0018741	66.3831	DECODE	FALSE
SeqId_16606_85	Crohn's disease || id:ebi-a-GCST004132	ENSG00000085662	HGNC:381	AKR1B1	aldo-keto reductase family 1 member B	231	P15121	rs796703	A	C	A	C	0.03	NA	7	134191842	0.396	0.035	5.54e-29	0.041	0.0445	0.3577	FALSE	0.0118137	127.989	FENLAND	FALSE
AKR1B1:P15121:OID21244:v1	Crohn's disease || id:ebi-a-GCST004132	ENSG00000085662	HGNC:381	AKR1B1	aldo-keto reductase family 1 member B	231	P15121	rs2229542	C	T	C	T	0.0135	NA	7	134450869	-0.587	0.033	3.16e-69	-0.0802	0.0728	0.2708	FALSE	0.0088167	316.391	UKBB	TRUE
SeqId_16606_85	Eczema || id:GCST90244787	ENSG00000085662	HGNC:381	AKR1B1	aldo-keto reductase family 1 member B	231	P15121	rs782546	T	C	T	C	0.03	0.027243	7	134502831	0.6459	0.048238	6.93e-41	-0.0192593	0.0229448	0.401259	FALSE	0.0242534	179.239	ARIC	FALSE
16606_85	Eczema || id:GCST90244787	ENSG00000085662	HGNC:381	AKR1B1	aldo-keto reductase family 1 member B	231	P15121	rs2229542	C	T	C	T	0.017	0.013959	7	134450869	-0.2011	0.031099	1e-10	0.00203792	0.034819	0.953313	FALSE	0.00118125	41.8126	DECODE	TRUE
16606_85	Eczema || id:GCST90244787	ENSG00000085662	HGNC:381	AKR1B1	aldo-keto reductase family 1 member B	231	P15121	rs75627053	T	C	T	C	0.01202	0.024099	7	134468104	0.3078	0.037777	3.7e-16	-0.0175165	0.0226113	0.438546	FALSE	0.0018741	66.3831	DECODE	FALSE
SeqId_16606_85	Eczema || id:GCST90244787	ENSG00000085662	HGNC:381	AKR1B1	aldo-keto reductase family 1 member B	231	P15121	rs796703	A	C	A	C	0.03	0.027319	7	134191842	0.396	0.035	5.54e-29	-0.0136234	0.0229616	0.553002	FALSE	0.0118137	127.989	FENLAND	FALSE
AKR1B1:P15121:OID21244:v1	Eczema || id:GCST90244787	ENSG00000085662	HGNC:381	AKR1B1	aldo-keto reductase family 1 member B	231	P15121	rs2229542	C	T	C	T	0.0135	0.013959	7	134450869	-0.587	0.033	3.16e-69	0.00203792	0.034819	0.953313	FALSE	0.0088167	316.391	UKBB	TRUE
SeqId_16606_85	Eczema || id:L12_ATOPIC	ENSG00000085662	HGNC:381	AKR1B1	aldo-keto reductase family 1 member B	231	P15121	rs782546	T	C	T	C	0.03	0.0249274	7	134502831	0.6459	0.048238	6.93e-41	0.00697421	0.0407719	0.864181	FALSE	0.0242534	179.239	ARIC	FALSE
16606_85	Eczema || id:L12_ATOPIC	ENSG00000085662	HGNC:381	AKR1B1	aldo-keto reductase family 1 member B	231	P15121	rs2229542	C	T	C	T	0.017	0.0124378	7	134450869	-0.2011	0.031099	1e-10	-0.0285249	0.0569121	0.616223	FALSE	0.00118125	41.8126	DECODE	TRUE
16606_85	Eczema || id:L12_ATOPIC	ENSG00000085662	HGNC:381	AKR1B1	aldo-keto reductase family 1 member B	231	P15121	rs75627053	T	C	T	C	0.01202	0.019436	7	134468104	0.3078	0.037777	3.7e-16	0.0313115	0.0461061	0.497063	FALSE	0.0018741	66.3831	DECODE	FALSE
SeqId_16606_85	Eczema || id:L12_ATOPIC	ENSG00000085662	HGNC:381	AKR1B1	aldo-keto reductase family 1 member B	231	P15121	rs796703	A	C	A	C	0.03	0.0248445	7	134191842	0.396	0.035	5.54e-29	0.00677379	0.0408694	0.86836	FALSE	0.0118137	127.989	FENLAND	FALSE
AKR1B1:P15121:OID21244:v1	Eczema || id:L12_ATOPIC	ENSG00000085662	HGNC:381	AKR1B1	aldo-keto reductase family 1 member B	231	P15121	rs2229542	C	T	C	T	0.0135	0.0124378	7	134450869	-0.587	0.033	3.16e-69	-0.0285249	0.0569121	0.616223	FALSE	0.0088167	316.391	UKBB	TRUE
SeqId_16606_85	Eosinophilic esophagitis || id:GCST90027899	ENSG00000085662	HGNC:381	AKR1B1	aldo-keto reductase family 1 member B	231	P15121	rs782546	T	C	T	C	0.03	NA	7	134502831	0.6459	0.048238	6.93e-41	-0.0228951	0.103141	0.82433	FALSE	0.0242534	179.239	ARIC	FALSE
16606_85	Eosinophilic esophagitis || id:GCST90027899	ENSG00000085662	HGNC:381	AKR1B1	aldo-keto reductase family 1 member B	231	P15121	rs2229542	C	T	C	T	0.017	NA	7	134450869	-0.2011	0.031099	1e-10	0.184103	0.138364	0.183331	FALSE	0.00118125	41.8126	DECODE	TRUE
16606_85	Eosinophilic esophagitis || id:GCST90027899	ENSG00000085662	HGNC:381	AKR1B1	aldo-keto reductase family 1 member B	231	P15121	rs75627053	T	C	T	C	0.01202	NA	7	134468104	0.3078	0.037777	3.7e-16	-0.00755749	0.116612	0.948326	FALSE	0.0018741	66.3831	DECODE	FALSE
SeqId_16606_85	Eosinophilic esophagitis || id:GCST90027899	ENSG00000085662	HGNC:381	AKR1B1	aldo-keto reductase family 1 member B	231	P15121	rs796703	A	C	A	C	0.03	NA	7	134191842	0.396	0.035	5.54e-29	-0.0385402	0.10396	0.710845	FALSE	0.0118137	127.989	FENLAND	FALSE
AKR1B1:P15121:OID21244:v1	Eosinophilic esophagitis || id:GCST90027899	ENSG00000085662	HGNC:381	AKR1B1	aldo-keto reductase family 1 member B	231	P15121	rs2229542	C	T	C	T	0.0135	NA	7	134450869	-0.587	0.033	3.16e-69	0.184103	0.138364	0.183331	FALSE	0.0088167	316.391	UKBB	TRUE
SeqId_16606_85	Inflammatory bowel disease || id:ebi-a-GCST004131	ENSG00000085662	HGNC:381	AKR1B1	aldo-keto reductase family 1 member B	231	P15121	rs782546	T	C	T	C	0.03	NA	7	134502831	0.6459	0.048238	6.93e-41	0.0136	0.0349	0.6967	FALSE	0.0242534	179.239	ARIC	FALSE
16606_85	Inflammatory bowel disease || id:ebi-a-GCST004131	ENSG00000085662	HGNC:381	AKR1B1	aldo-keto reductase family 1 member B	231	P15121	rs2229542	C	T	C	T	0.017	NA	7	134450869	-0.2011	0.031099	1e-10	-0.0809	0.0571	0.1561	FALSE	0.00118125	41.8126	DECODE	TRUE
16606_85	Inflammatory bowel disease || id:ebi-a-GCST004131	ENSG00000085662	HGNC:381	AKR1B1	aldo-keto reductase family 1 member B	231	P15121	rs75627053	T	C	T	C	0.01202	NA	7	134468104	0.3078	0.037777	3.7e-16	0.0037	0.0404	0.9277	FALSE	0.0018741	66.3831	DECODE	FALSE
SeqId_16606_85	Inflammatory bowel disease || id:ebi-a-GCST004131	ENSG00000085662	HGNC:381	AKR1B1	aldo-keto reductase family 1 member B	231	P15121	rs796703	A	C	A	C	0.03	NA	7	134191842	0.396	0.035	5.54e-29	0.0045	0.0349	0.8978	FALSE	0.0118137	127.989	FENLAND	FALSE
AKR1B1:P15121:OID21244:v1	Inflammatory bowel disease || id:ebi-a-GCST004131	ENSG00000085662	HGNC:381	AKR1B1	aldo-keto reductase family 1 member B	231	P15121	rs2229542	C	T	C	T	0.0135	NA	7	134450869	-0.587	0.033	3.16e-69	-0.0809	0.0571	0.1561	FALSE	0.0088167	316.391	UKBB	TRUE
SeqId_16606_85	Juvenile idiopathic arthritis || id:GCST90010715	ENSG00000085662	HGNC:381	AKR1B1	aldo-keto reductase family 1 member B	231	P15121	rs782546	T	C	T	C	0.03	NA	7	134502831	0.6459	0.048238	6.93e-41	-0.119144	0.0835795	0.154009	FALSE	0.0242534	179.239	ARIC	FALSE
16606_85	Juvenile idiopathic arthritis || id:GCST90010715	ENSG00000085662	HGNC:381	AKR1B1	aldo-keto reductase family 1 member B	231	P15121	rs2229542	C	T	C	T	0.017	NA	7	134450869	-0.2011	0.031099	1e-10	-0.210477	0.144355	0.144825	FALSE	0.00118125	41.8126	DECODE	TRUE
16606_85	Juvenile idiopathic arthritis || id:GCST90010715	ENSG00000085662	HGNC:381	AKR1B1	aldo-keto reductase family 1 member B	231	P15121	rs75627053	T	C	T	C	0.01202	NA	7	134468104	0.3078	0.037777	3.7e-16	-0.138128	0.0904817	0.126863	FALSE	0.0018741	66.3831	DECODE	FALSE
SeqId_16606_85	Juvenile idiopathic arthritis || id:GCST90010715	ENSG00000085662	HGNC:381	AKR1B1	aldo-keto reductase family 1 member B	231	P15121	rs796703	A	C	A	C	0.03	NA	7	134191842	0.396	0.035	5.54e-29	-0.120424	0.0834695	0.149095	FALSE	0.0118137	127.989	FENLAND	FALSE
AKR1B1:P15121:OID21244:v1	Juvenile idiopathic arthritis || id:GCST90010715	ENSG00000085662	HGNC:381	AKR1B1	aldo-keto reductase family 1 member B	231	P15121	rs2229542	C	T	C	T	0.0135	NA	7	134450869	-0.587	0.033	3.16e-69	-0.210477	0.144355	0.144825	FALSE	0.0088167	316.391	UKBB	TRUE
SeqId_16606_85	multiple sclerosis || id:ieu-b-18	ENSG00000085662	HGNC:381	AKR1B1	aldo-keto reductase family 1 member B	231	P15121	rs782546	T	C	T	C	0.03	NA	7	134502831	0.6459	0.048238	6.93e-41	0.0192848	0.0460985	0.6757	FALSE	0.0242534	179.239	ARIC	FALSE
16606_85	multiple sclerosis || id:ieu-b-18	ENSG00000085662	HGNC:381	AKR1B1	aldo-keto reductase family 1 member B	231	P15121	rs2229542	C	T	C	T	0.017	NA	7	134450869	-0.2011	0.031099	1e-10	-0.233965	0.446279	0.600101	FALSE	0.00118125	41.8126	DECODE	TRUE
16606_85	multiple sclerosis || id:ieu-b-18	ENSG00000085662	HGNC:381	AKR1B1	aldo-keto reductase family 1 member B	231	P15121	rs75627053	T	C	T	C	0.01202	NA	7	134468104	0.3078	0.037777	3.7e-16	0.0204068	0.0460556	0.6577	FALSE	0.0018741	66.3831	DECODE	FALSE
SeqId_16606_85	multiple sclerosis || id:ieu-b-18	ENSG00000085662	HGNC:381	AKR1B1	aldo-keto reductase family 1 member B	231	P15121	rs796703	A	C	A	C	0.03	NA	7	134191842	0.396	0.035	5.54e-29	0.0175532	0.0460219	0.702901	FALSE	0.0118137	127.989	FENLAND	FALSE
AKR1B1:P15121:OID21244:v1	multiple sclerosis || id:ieu-b-18	ENSG00000085662	HGNC:381	AKR1B1	aldo-keto reductase family 1 member B	231	P15121	rs2229542	C	T	C	T	0.0135	NA	7	134450869	-0.587	0.033	3.16e-69	-0.233965	0.446279	0.600101	FALSE	0.0088167	316.391	UKBB	TRUE
SeqId_16606_85	Psoriasis || id:GCST90019016	ENSG00000085662	HGNC:381	AKR1B1	aldo-keto reductase family 1 member B	231	P15121	rs782546	T	C	T	C	0.03	NA	7	134502831	0.6459	0.048238	6.93e-41	0.0051	0.0574	0.9288	FALSE	0.0242534	179.239	ARIC	FALSE
16606_85	Psoriasis || id:GCST90019016	ENSG00000085662	HGNC:381	AKR1B1	aldo-keto reductase family 1 member B	231	P15121	rs2229542	C	T	C	T	0.017	NA	7	134450869	-0.2011	0.031099	1e-10	-0.0663	0.0927	0.4743	FALSE	0.00118125	41.8126	DECODE	TRUE
16606_85	Psoriasis || id:GCST90019016	ENSG00000085662	HGNC:381	AKR1B1	aldo-keto reductase family 1 member B	231	P15121	rs75627053	T	C	T	C	0.01202	NA	7	134468104	0.3078	0.037777	3.7e-16	0.0141	0.0626	0.8214	FALSE	0.0018741	66.3831	DECODE	FALSE
SeqId_16606_85	Psoriasis || id:GCST90019016	ENSG00000085662	HGNC:381	AKR1B1	aldo-keto reductase family 1 member B	231	P15121	rs796703	A	C	A	C	0.03	NA	7	134191842	0.396	0.035	5.54e-29	0.0097	0.0575	0.8655	FALSE	0.0118137	127.989	FENLAND	FALSE
AKR1B1:P15121:OID21244:v1	Psoriasis || id:GCST90019016	ENSG00000085662	HGNC:381	AKR1B1	aldo-keto reductase family 1 member B	231	P15121	rs2229542	C	T	C	T	0.0135	NA	7	134450869	-0.587	0.033	3.16e-69	-0.0663	0.0927	0.4743	FALSE	0.0088167	316.391	UKBB	TRUE
16606_85	Rheumatoid arthritis || id:ebi-a-GCST002318	ENSG00000085662	HGNC:381	AKR1B1	aldo-keto reductase family 1 member B	231	P15121	rs2229542	C	T	C	T	0.017	NA	7	134450869	-0.2011	0.031099	1e-10	0.210721	0.170411	0.23	FALSE	0.00118125	41.8126	DECODE	TRUE
16606_85	Rheumatoid arthritis || id:ebi-a-GCST002318	ENSG00000085662	HGNC:381	AKR1B1	aldo-keto reductase family 1 member B	231	P15121	rs75627053	T	C	T	C	0.01202	NA	7	134468104	0.3078	0.037777	3.7e-16	0	0.0578208	0.98	FALSE	0.0018741	66.3831	DECODE	FALSE
SeqId_16606_85	Rheumatoid arthritis || id:ebi-a-GCST002318	ENSG00000085662	HGNC:381	AKR1B1	aldo-keto reductase family 1 member B	231	P15121	rs796703	A	C	A	C	0.03	NA	7	134191842	0.396	0.035	5.54e-29	0.00995033	0.0246523	0.760001	FALSE	0.0118137	127.989	FENLAND	FALSE
AKR1B1:P15121:OID21244:v1	Rheumatoid arthritis || id:ebi-a-GCST002318	ENSG00000085662	HGNC:381	AKR1B1	aldo-keto reductase family 1 member B	231	P15121	rs2229542	C	T	C	T	0.0135	NA	7	134450869	-0.587	0.033	3.16e-69	0.210721	0.170411	0.23	FALSE	0.0088167	316.391	UKBB	TRUE
SeqId_16606_85	Sinusitis || id:J10_CHRONSINUSITIS	ENSG00000085662	HGNC:381	AKR1B1	aldo-keto reductase family 1 member B	231	P15121	rs782546	T	C	T	C	0.03	0.0247153	7	134502831	0.6459	0.048238	6.93e-41	-0.0227284	0.0367681	0.536473	FALSE	0.0242534	179.239	ARIC	FALSE
16606_85	Sinusitis || id:J10_CHRONSINUSITIS	ENSG00000085662	HGNC:381	AKR1B1	aldo-keto reductase family 1 member B	231	P15121	rs2229542	C	T	C	T	0.017	0.0123768	7	134450869	-0.2011	0.031099	1e-10	0.0688099	0.0517985	0.184041	FALSE	0.00118125	41.8126	DECODE	TRUE
16606_85	Sinusitis || id:J10_CHRONSINUSITIS	ENSG00000085662	HGNC:381	AKR1B1	aldo-keto reductase family 1 member B	231	P15121	rs75627053	T	C	T	C	0.01202	0.0192154	7	134468104	0.3078	0.037777	3.7e-16	-0.0350018	0.0416417	0.400602	FALSE	0.0018741	66.3831	DECODE	FALSE
SeqId_16606_85	Sinusitis || id:J10_CHRONSINUSITIS	ENSG00000085662	HGNC:381	AKR1B1	aldo-keto reductase family 1 member B	231	P15121	rs796703	A	C	A	C	0.03	0.0246434	7	134191842	0.396	0.035	5.54e-29	-0.0199986	0.0368584	0.58742	FALSE	0.0118137	127.989	FENLAND	FALSE
AKR1B1:P15121:OID21244:v1	Sinusitis || id:J10_CHRONSINUSITIS	ENSG00000085662	HGNC:381	AKR1B1	aldo-keto reductase family 1 member B	231	P15121	rs2229542	C	T	C	T	0.0135	0.0123768	7	134450869	-0.587	0.033	3.16e-69	0.0688099	0.0517985	0.184041	FALSE	0.0088167	316.391	UKBB	TRUE
16606_85	Systemic lupus erythematosus || id:ebi-a-GCST003156	ENSG00000085662	HGNC:381	AKR1B1	aldo-keto reductase family 1 member B	231	P15121	rs2229542	C	T	C	T	0.017	NA	7	134450869	-0.2011	0.031099	1e-10	-0.040822	0.129778	0.753101	FALSE	0.00118125	41.8126	DECODE	TRUE
16606_85	Systemic lupus erythematosus || id:ebi-a-GCST003156	ENSG00000085662	HGNC:381	AKR1B1	aldo-keto reductase family 1 member B	231	P15121	rs75627053	T	C	T	C	0.01202	NA	7	134468104	0.3078	0.037777	3.7e-16	0.0582689	0.0912452	0.523085	FALSE	0.0018741	66.3831	DECODE	FALSE
SeqId_16606_85	Systemic lupus erythematosus || id:ebi-a-GCST003156	ENSG00000085662	HGNC:381	AKR1B1	aldo-keto reductase family 1 member B	231	P15121	rs796703	A	C	A	C	0.03	NA	7	134191842	0.396	0.035	5.54e-29	0.10436	0.0826712	0.206823	FALSE	0.0118137	127.989	FENLAND	FALSE
AKR1B1:P15121:OID21244:v1	Systemic lupus erythematosus || id:ebi-a-GCST003156	ENSG00000085662	HGNC:381	AKR1B1	aldo-keto reductase family 1 member B	231	P15121	rs2229542	C	T	C	T	0.0135	NA	7	134450869	-0.587	0.033	3.16e-69	-0.040822	0.129778	0.753101	FALSE	0.0088167	316.391	UKBB	TRUE
16606_85	Type 1 diabetes || id:ebi-a-GCST010681	ENSG00000085662	HGNC:381	AKR1B1	aldo-keto reductase family 1 member B	231	P15121	rs2229542	C	T	C	T	0.017	0.0159	7	134450869	-0.2011	0.031099	1e-10	-0.0308	0.1039	0.7666	FALSE	0.00118125	41.8126	DECODE	TRUE
16606_85	Type 1 diabetes || id:ebi-a-GCST010681	ENSG00000085662	HGNC:381	AKR1B1	aldo-keto reductase family 1 member B	231	P15121	rs75627053	T	C	T	C	0.01202	0.0267	7	134468104	0.3078	0.037777	3.7e-16	0.0517	0.0732	0.48	FALSE	0.0018741	66.3831	DECODE	FALSE
SeqId_16606_85	Type 1 diabetes || id:ebi-a-GCST010681	ENSG00000085662	HGNC:381	AKR1B1	aldo-keto reductase family 1 member B	231	P15121	rs796703	A	C	A	C	0.03	0.0334	7	134191842	0.396	0.035	5.54e-29	0.0363	0.0646	0.5739	FALSE	0.0118137	127.989	FENLAND	FALSE
AKR1B1:P15121:OID21244:v1	Type 1 diabetes || id:ebi-a-GCST010681	ENSG00000085662	HGNC:381	AKR1B1	aldo-keto reductase family 1 member B	231	P15121	rs2229542	C	T	C	T	0.0135	0.0159	7	134450869	-0.587	0.033	3.16e-69	-0.0308	0.1039	0.7666	FALSE	0.0088167	316.391	UKBB	TRUE
16606_85	Ulcerative colitis || id:ebi-a-GCST004133	ENSG00000085662	HGNC:381	AKR1B1	aldo-keto reductase family 1 member B	231	P15121	rs2229542	C	T	C	T	0.017	NA	7	134450869	-0.2011	0.031099	1e-10	-0.0215	0.0718	0.764999	FALSE	0.00118125	41.8126	DECODE	TRUE
16606_85	Ulcerative colitis || id:ebi-a-GCST004133	ENSG00000085662	HGNC:381	AKR1B1	aldo-keto reductase family 1 member B	231	P15121	rs75627053	T	C	T	C	0.01202	NA	7	134468104	0.3078	0.037777	3.7e-16	-0.0446	0.0524	0.395	FALSE	0.0018741	66.3831	DECODE	FALSE
SeqId_16606_85	Ulcerative colitis || id:ebi-a-GCST004133	ENSG00000085662	HGNC:381	AKR1B1	aldo-keto reductase family 1 member B	231	P15121	rs796703	A	C	A	C	0.03	NA	7	134191842	0.396	0.035	5.54e-29	-0.034	0.045	0.4507	FALSE	0.0118137	127.989	FENLAND	FALSE
AKR1B1:P15121:OID21244:v1	Ulcerative colitis || id:ebi-a-GCST004133	ENSG00000085662	HGNC:381	AKR1B1	aldo-keto reductase family 1 member B	231	P15121	rs2229542	C	T	C	T	0.0135	NA	7	134450869	-0.587	0.033	3.16e-69	-0.0215	0.0718	0.764999	FALSE	0.0088167	316.391	UKBB	TRUE
SeqId_5478_50	Ankylosing spondylitis || id:M13_ANKYLOSPON	ENSG00000086205	HGNC:3788	FOLH1	folate hydrolase 1	2346	Q04609	rs55728336	C	T	C	T	0.05	0.0396025	11	49156256	0.3418	0.0379885	2.31e-19	0.0446143	0.0689181	0.517404	FALSE	0.0110988	80.9318	ARIC	TRUE
SeqId_5478_50	Ankylosing spondylitis || id:M13_ANKYLOSPON	ENSG00000086205	HGNC:3788	FOLH1	folate hydrolase 1	2346	Q04609	rs61886537	T	C	T	C	0.95	0.962601	11	49248755	-0.47	0.029	2.02e-57	-0.0349249	0.0708345	0.621978	FALSE	0.0239424	262.614	FENLAND	TRUE
FOLH1:Q04609:OID30430:v1	Ankylosing spondylitis || id:M13_ANKYLOSPON	ENSG00000086205	HGNC:3788	FOLH1	folate hydrolase 1	2346	Q04609	rs61886488	T	G	T	G	0.0575	0.0399655	11	49158908	0.191	0.017	7.94e-29	0.0358951	0.0686698	0.60117	FALSE	0.00353618	126.225	UKBB	TRUE
SeqId_5478_50	Asthma || id:ebi-a-GCST90014325	ENSG00000086205	HGNC:3788	FOLH1	folate hydrolase 1	2346	Q04609	rs55728336	C	T	C	T	0.05	0.0529611	11	49156256	0.3418	0.0379885	2.31e-19	-0.0030396	0.0146899	0.836074	FALSE	0.0110988	80.9318	ARIC	TRUE
SeqId_5478_50	Asthma || id:ebi-a-GCST90014325	ENSG00000086205	HGNC:3788	FOLH1	folate hydrolase 1	2346	Q04609	rs61886537	T	C	T	C	0.95	0.948112	11	49248755	-0.47	0.029	2.02e-57	0.00806713	0.0148425	0.586776	FALSE	0.0239424	262.614	FENLAND	TRUE
FOLH1:Q04609:OID30430:v1	Asthma || id:ebi-a-GCST90014325	ENSG00000086205	HGNC:3788	FOLH1	folate hydrolase 1	2346	Q04609	rs61886488	T	G	T	G	0.0575	0.0576742	11	49158908	0.191	0.017	7.94e-29	-0.00373364	0.014657	0.798928	FALSE	0.00353618	126.225	UKBB	TRUE
SeqId_5478_50	Asthma || id:GCST006862	ENSG00000086205	HGNC:3788	FOLH1	folate hydrolase 1	2346	Q04609	rs55728336	C	T	C	T	0.05	NA	11	49156256	0.3418	0.0379885	2.31e-19	0.0417264	0.0300029	0.164302	FALSE	0.0110988	80.9318	ARIC	TRUE
SeqId_5478_50	Asthma || id:GCST006862	ENSG00000086205	HGNC:3788	FOLH1	folate hydrolase 1	2346	Q04609	rs61886537	T	C	T	C	0.95	NA	11	49248755	-0.47	0.029	2.02e-57	-0.0417264	0.0300029	0.164302	FALSE	0.0239424	262.614	FENLAND	TRUE
FOLH1:Q04609:OID30430:v1	Asthma || id:GCST006862	ENSG00000086205	HGNC:3788	FOLH1	folate hydrolase 1	2346	Q04609	rs61886488	T	G	T	G	0.0575	NA	11	49158908	0.191	0.017	7.94e-29	0.0417264	0.0300029	0.164302	FALSE	0.00353618	126.225	UKBB	TRUE
SeqId_5478_50	Crohn's disease || id:ebi-a-GCST004132	ENSG00000086205	HGNC:3788	FOLH1	folate hydrolase 1	2346	Q04609	rs55728336	C	T	C	T	0.05	NA	11	49156256	0.3418	0.0379885	2.31e-19	0.0312	0.0368	0.3977	FALSE	0.0110988	80.9318	ARIC	TRUE
SeqId_5478_50	Crohn's disease || id:ebi-a-GCST004132	ENSG00000086205	HGNC:3788	FOLH1	folate hydrolase 1	2346	Q04609	rs61886537	T	C	T	C	0.95	NA	11	49248755	-0.47	0.029	2.02e-57	-0.0303	0.0363	0.404	FALSE	0.0239424	262.614	FENLAND	TRUE
FOLH1:Q04609:OID30430:v1	Crohn's disease || id:ebi-a-GCST004132	ENSG00000086205	HGNC:3788	FOLH1	folate hydrolase 1	2346	Q04609	rs61886488	T	G	T	G	0.0575	NA	11	49158908	0.191	0.017	7.94e-29	0.0391	0.0354	0.2702	FALSE	0.00353618	126.225	UKBB	TRUE
SeqId_5478_50	Eczema || id:GCST90244787	ENSG00000086205	HGNC:3788	FOLH1	folate hydrolase 1	2346	Q04609	rs55728336	C	T	C	T	0.05	0.05247	11	49156256	0.3418	0.0379885	2.31e-19	0.00800785	0.0152789	0.600235	FALSE	0.0110988	80.9318	ARIC	TRUE
SeqId_5478_50	Eczema || id:GCST90244787	ENSG00000086205	HGNC:3788	FOLH1	folate hydrolase 1	2346	Q04609	rs61886537	T	C	T	C	0.95	0.948685	11	49248755	-0.47	0.029	2.02e-57	-0.00400696	0.0150102	0.789489	FALSE	0.0239424	262.614	FENLAND	TRUE
FOLH1:Q04609:OID30430:v1	Eczema || id:GCST90244787	ENSG00000086205	HGNC:3788	FOLH1	folate hydrolase 1	2346	Q04609	rs61886488	T	G	T	G	0.0575	0.057814	11	49158908	0.191	0.017	7.94e-29	0.00469299	0.0216627	0.828472	FALSE	0.00353618	126.225	UKBB	TRUE
SeqId_5478_50	Eczema || id:L12_ATOPIC	ENSG00000086205	HGNC:3788	FOLH1	folate hydrolase 1	2346	Q04609	rs55728336	C	T	C	T	0.05	0.0395646	11	49156256	0.3418	0.0379885	2.31e-19	-0.00353544	0.0325661	0.91355	FALSE	0.0110988	80.9318	ARIC	TRUE
SeqId_5478_50	Eczema || id:L12_ATOPIC	ENSG00000086205	HGNC:3788	FOLH1	folate hydrolase 1	2346	Q04609	rs61886537	T	C	T	C	0.95	0.962751	11	49248755	-0.47	0.029	2.02e-57	-0.000385489	0.0335574	0.990835	FALSE	0.0239424	262.614	FENLAND	TRUE
FOLH1:Q04609:OID30430:v1	Eczema || id:L12_ATOPIC	ENSG00000086205	HGNC:3788	FOLH1	folate hydrolase 1	2346	Q04609	rs61886488	T	G	T	G	0.0575	0.0398812	11	49158908	0.191	0.017	7.94e-29	0.00398329	0.0324876	0.902416	FALSE	0.00353618	126.225	UKBB	TRUE
SeqId_5478_50	Eosinophilic esophagitis || id:GCST90027899	ENSG00000086205	HGNC:3788	FOLH1	folate hydrolase 1	2346	Q04609	rs55728336	C	T	C	T	0.05	NA	11	49156256	0.3418	0.0379885	2.31e-19	0.0249345	0.081239	0.758897	FALSE	0.0110988	80.9318	ARIC	TRUE
SeqId_5478_50	Eosinophilic esophagitis || id:GCST90027899	ENSG00000086205	HGNC:3788	FOLH1	folate hydrolase 1	2346	Q04609	rs61886537	T	C	T	C	0.95	NA	11	49248755	-0.47	0.029	2.02e-57	0.0337688	0.0833611	0.685411	FALSE	0.0239424	262.614	FENLAND	TRUE
FOLH1:Q04609:OID30430:v1	Eosinophilic esophagitis || id:GCST90027899	ENSG00000086205	HGNC:3788	FOLH1	folate hydrolase 1	2346	Q04609	rs61886488	T	G	T	G	0.0575	NA	11	49158908	0.191	0.017	7.94e-29	0.0235866	0.0792462	0.765979	FALSE	0.00353618	126.225	UKBB	TRUE
SeqId_5478_50	Inflammatory bowel disease || id:ebi-a-GCST004131	ENSG00000086205	HGNC:3788	FOLH1	folate hydrolase 1	2346	Q04609	rs55728336	C	T	C	T	0.05	NA	11	49156256	0.3418	0.0379885	2.31e-19	0.0181	0.0285	0.5259	FALSE	0.0110988	80.9318	ARIC	TRUE
SeqId_5478_50	Inflammatory bowel disease || id:ebi-a-GCST004131	ENSG00000086205	HGNC:3788	FOLH1	folate hydrolase 1	2346	Q04609	rs61886537	T	C	T	C	0.95	NA	11	49248755	-0.47	0.029	2.02e-57	-0.0159	0.0282	0.573	FALSE	0.0239424	262.614	FENLAND	TRUE
FOLH1:Q04609:OID30430:v1	Inflammatory bowel disease || id:ebi-a-GCST004131	ENSG00000086205	HGNC:3788	FOLH1	folate hydrolase 1	2346	Q04609	rs61886488	T	G	T	G	0.0575	NA	11	49158908	0.191	0.017	7.94e-29	0.0183	0.0276	0.507	FALSE	0.00353618	126.225	UKBB	TRUE
SeqId_5478_50	Juvenile idiopathic arthritis || id:GCST90010715	ENSG00000086205	HGNC:3788	FOLH1	folate hydrolase 1	2346	Q04609	rs55728336	C	T	C	T	0.05	NA	11	49156256	0.3418	0.0379885	2.31e-19	0.0820396	0.0647849	0.205391	FALSE	0.0110988	80.9318	ARIC	TRUE
SeqId_5478_50	Juvenile idiopathic arthritis || id:GCST90010715	ENSG00000086205	HGNC:3788	FOLH1	folate hydrolase 1	2346	Q04609	rs61886537	T	C	T	C	0.95	NA	11	49248755	-0.47	0.029	2.02e-57	-0.0799458	0.0644973	0.215152	FALSE	0.0239424	262.614	FENLAND	TRUE
FOLH1:Q04609:OID30430:v1	Juvenile idiopathic arthritis || id:GCST90010715	ENSG00000086205	HGNC:3788	FOLH1	folate hydrolase 1	2346	Q04609	rs61886488	T	G	T	G	0.0575	NA	11	49158908	0.191	0.017	7.94e-29	0.0805369	0.0648121	0.214008	FALSE	0.00353618	126.225	UKBB	TRUE
SeqId_5478_50	multiple sclerosis || id:ieu-b-18	ENSG00000086205	HGNC:3788	FOLH1	folate hydrolase 1	2346	Q04609	rs55728336	C	T	C	T	0.05	NA	11	49156256	0.3418	0.0379885	2.31e-19	-0.00429078	0.0391375	0.9127	FALSE	0.0110988	80.9318	ARIC	TRUE
SeqId_5478_50	multiple sclerosis || id:ieu-b-18	ENSG00000086205	HGNC:3788	FOLH1	folate hydrolase 1	2346	Q04609	rs61886537	T	C	T	C	0.95	NA	11	49248755	-0.47	0.029	2.02e-57	-0.0036065	0.0358642	0.9199	FALSE	0.0239424	262.614	FENLAND	TRUE
FOLH1:Q04609:OID30430:v1	multiple sclerosis || id:ieu-b-18	ENSG00000086205	HGNC:3788	FOLH1	folate hydrolase 1	2346	Q04609	rs61886488	T	G	T	G	0.0575	NA	11	49158908	0.191	0.017	7.94e-29	-0.00319489	0.0364742	0.9302	FALSE	0.00353618	126.225	UKBB	TRUE
SeqId_5478_50	Psoriasis || id:GCST90019016	ENSG00000086205	HGNC:3788	FOLH1	folate hydrolase 1	2346	Q04609	rs55728336	C	T	C	T	0.05	NA	11	49156256	0.3418	0.0379885	2.31e-19	-0.038	0.0451	0.4001	FALSE	0.0110988	80.9318	ARIC	TRUE
SeqId_5478_50	Psoriasis || id:GCST90019016	ENSG00000086205	HGNC:3788	FOLH1	folate hydrolase 1	2346	Q04609	rs61886537	T	C	T	C	0.95	NA	11	49248755	-0.47	0.029	2.02e-57	0.0341	0.0453	0.4506	FALSE	0.0239424	262.614	FENLAND	TRUE
FOLH1:Q04609:OID30430:v1	Psoriasis || id:GCST90019016	ENSG00000086205	HGNC:3788	FOLH1	folate hydrolase 1	2346	Q04609	rs61886488	T	G	T	G	0.0575	NA	11	49158908	0.191	0.017	7.94e-29	-0.0303	0.046	0.51	FALSE	0.00353618	126.225	UKBB	TRUE
SeqId_5478_50	Rheumatoid arthritis || id:ebi-a-GCST002318	ENSG00000086205	HGNC:3788	FOLH1	folate hydrolase 1	2346	Q04609	rs61886537	T	C	T	C	0.95	NA	11	49248755	-0.47	0.029	2.02e-57	-0.0618754	0.039483	0.21	FALSE	0.0239424	262.614	FENLAND	TRUE
FOLH1:Q04609:OID30430:v1	Rheumatoid arthritis || id:ebi-a-GCST002318	ENSG00000086205	HGNC:3788	FOLH1	folate hydrolase 1	2346	Q04609	rs61886488	T	G	T	G	0.0575	NA	11	49158908	0.191	0.017	7.94e-29	0.0676586	0.0585015	0.3	FALSE	0.00353618	126.225	UKBB	TRUE
SeqId_5478_50	Sinusitis || id:J10_CHRONSINUSITIS	ENSG00000086205	HGNC:3788	FOLH1	folate hydrolase 1	2346	Q04609	rs55728336	C	T	C	T	0.05	0.0395423	11	49156256	0.3418	0.0379885	2.31e-19	-0.0554566	0.0293837	0.0591167	FALSE	0.0110988	80.9318	ARIC	TRUE
SeqId_5478_50	Sinusitis || id:J10_CHRONSINUSITIS	ENSG00000086205	HGNC:3788	FOLH1	folate hydrolase 1	2346	Q04609	rs61886537	T	C	T	C	0.95	0.962769	11	49248755	-0.47	0.029	2.02e-57	0.0734154	0.0303123	0.0154369	FALSE	0.0239424	262.614	FENLAND	TRUE
FOLH1:Q04609:OID30430:v1	Sinusitis || id:J10_CHRONSINUSITIS	ENSG00000086205	HGNC:3788	FOLH1	folate hydrolase 1	2346	Q04609	rs61886488	T	G	T	G	0.0575	0.0398563	11	49158908	0.191	0.017	7.94e-29	-0.0576335	0.0293112	0.0492686	FALSE	0.00353618	126.225	UKBB	TRUE
SeqId_5478_50	Systemic lupus erythematosus || id:ebi-a-GCST003156	ENSG00000086205	HGNC:3788	FOLH1	folate hydrolase 1	2346	Q04609	rs61886537	T	C	T	C	0.95	NA	11	49248755	-0.47	0.029	2.02e-57	-0.0487902	0.0580201	0.400394	FALSE	0.0239424	262.614	FENLAND	TRUE
FOLH1:Q04609:OID30430:v1	Systemic lupus erythematosus || id:ebi-a-GCST003156	ENSG00000086205	HGNC:3788	FOLH1	folate hydrolase 1	2346	Q04609	rs61886488	T	G	T	G	0.0575	NA	11	49158908	0.191	0.017	7.94e-29	0.113329	0.0667818	0.0896974	FALSE	0.00353618	126.225	UKBB	TRUE
SeqId_5478_50	Type 1 diabetes || id:ebi-a-GCST010681	ENSG00000086205	HGNC:3788	FOLH1	folate hydrolase 1	2346	Q04609	rs61886537	T	C	T	C	0.95	0.947	11	49248755	-0.47	0.029	2.02e-57	0.0114	0.0524	0.8277	FALSE	0.0239424	262.614	FENLAND	TRUE
FOLH1:Q04609:OID30430:v1	Type 1 diabetes || id:ebi-a-GCST010681	ENSG00000086205	HGNC:3788	FOLH1	folate hydrolase 1	2346	Q04609	rs61886488	T	G	T	G	0.0575	0.054	11	49158908	0.191	0.017	7.94e-29	-0.0152	0.0523	0.770699	FALSE	0.00353618	126.225	UKBB	TRUE
SeqId_5478_50	Ulcerative colitis || id:ebi-a-GCST004133	ENSG00000086205	HGNC:3788	FOLH1	folate hydrolase 1	2346	Q04609	rs61886537	T	C	T	C	0.95	NA	11	49248755	-0.47	0.029	2.02e-57	-0.0186	0.0361	0.606801	FALSE	0.0239424	262.614	FENLAND	TRUE
FOLH1:Q04609:OID30430:v1	Ulcerative colitis || id:ebi-a-GCST004133	ENSG00000086205	HGNC:3788	FOLH1	folate hydrolase 1	2346	Q04609	rs61886488	T	G	T	G	0.0575	NA	11	49158908	0.191	0.017	7.94e-29	0.0118	0.0355	0.7396	FALSE	0.00353618	126.225	UKBB	TRUE
ACHE:P22303:OID30585:v1	Ankylosing spondylitis || id:M13_ANKYLOSPON	ENSG00000087085	HGNC:108	ACHE	acetylcholinesterase (Cartwright blood group)	43	P22303	rs6976053	T	C	T	C	0.4706	0.477686	7	100914499	0.313	0.007	1e-200	0.00849186	0.0268863	0.752121	FALSE	0.0532166	1999.25	UKBB	FALSE
ACHE:P22303:OID30585:v1	Asthma || id:ebi-a-GCST90014325	ENSG00000087085	HGNC:108	ACHE	acetylcholinesterase (Cartwright blood group)	43	P22303	rs6976053	T	C	T	C	0.4706	0.473155	7	100914499	0.313	0.007	1e-200	0.00478824	0.00652605	0.463124	FALSE	0.0532166	1999.25	UKBB	FALSE
ACHE:P22303:OID30585:v1	Asthma || id:GCST006862	ENSG00000087085	HGNC:108	ACHE	acetylcholinesterase (Cartwright blood group)	43	P22303	rs6976053	T	C	T	C	0.4706	NA	7	100914499	0.313	0.007	1e-200	0.00703698	0.0125849	0.576051	FALSE	0.0532166	1999.25	UKBB	FALSE
ACHE:P22303:OID30585:v1	Crohn's disease || id:ebi-a-GCST004132	ENSG00000087085	HGNC:108	ACHE	acetylcholinesterase (Cartwright blood group)	43	P22303	rs6976053	T	C	T	C	0.4706	NA	7	100914499	0.313	0.007	1e-200	0.0173	0.016	0.2804	FALSE	0.0532166	1999.25	UKBB	FALSE
ACHE:P22303:OID30585:v1	Eczema || id:GCST90244787	ENSG00000087085	HGNC:108	ACHE	acetylcholinesterase (Cartwright blood group)	43	P22303	rs6976053	T	C	T	C	0.4706	0.467324	7	100914499	0.313	0.007	1e-200	-0.00970292	0.0072514	0.180855	FALSE	0.0532166	1999.25	UKBB	FALSE
ACHE:P22303:OID30585:v1	Eczema || id:L12_ATOPIC	ENSG00000087085	HGNC:108	ACHE	acetylcholinesterase (Cartwright blood group)	43	P22303	rs6976053	T	C	T	C	0.4706	0.47822	7	100914499	0.313	0.007	1e-200	-0.0235028	0.0126249	0.0626556	FALSE	0.0532166	1999.25	UKBB	FALSE
ACHE:P22303:OID30585:v1	Eosinophilic esophagitis || id:GCST90027899	ENSG00000087085	HGNC:108	ACHE	acetylcholinesterase (Cartwright blood group)	43	P22303	rs6976053	T	C	T	C	0.4706	NA	7	100914499	0.313	0.007	1e-200	-0.047446	0.0360387	0.187997	FALSE	0.0532166	1999.25	UKBB	FALSE
ACHE:P22303:OID30585:v1	Inflammatory bowel disease || id:ebi-a-GCST004131	ENSG00000087085	HGNC:108	ACHE	acetylcholinesterase (Cartwright blood group)	43	P22303	rs6976053	T	C	T	C	0.4706	NA	7	100914499	0.313	0.007	1e-200	0.025	0.0124	0.04292	FALSE	0.0532166	1999.25	UKBB	FALSE
ACHE:P22303:OID30585:v1	Juvenile idiopathic arthritis || id:GCST90010715	ENSG00000087085	HGNC:108	ACHE	acetylcholinesterase (Cartwright blood group)	43	P22303	rs6976053	T	C	T	C	0.4706	NA	7	100914499	0.313	0.007	1e-200	-0.0545381	0.0291453	0.0613112	FALSE	0.0532166	1999.25	UKBB	FALSE
ACHE:P22303:OID30585:v1	multiple sclerosis || id:ieu-b-18	ENSG00000087085	HGNC:108	ACHE	acetylcholinesterase (Cartwright blood group)	43	P22303	rs6976053	T	C	T	C	0.4706	NA	7	100914499	0.313	0.007	1e-200	0.00631993	0.0161637	0.695799	FALSE	0.0532166	1999.25	UKBB	FALSE
ACHE:P22303:OID30585:v1	Psoriasis || id:GCST90019016	ENSG00000087085	HGNC:108	ACHE	acetylcholinesterase (Cartwright blood group)	43	P22303	rs6976053	T	C	T	C	0.4706	NA	7	100914499	0.313	0.007	1e-200	-0.0583	0.0162	0.0003071	FALSE	0.0532166	1999.25	UKBB	FALSE
ACHE:P22303:OID30585:v1	Rheumatoid arthritis || id:ebi-a-GCST002318	ENSG00000087085	HGNC:108	ACHE	acetylcholinesterase (Cartwright blood group)	43	P22303	rs6976053	T	C	T	C	0.4706	NA	7	100914499	0.313	0.007	1e-200	-0.0100503	0.0152311	0.7	FALSE	0.0532166	1999.25	UKBB	FALSE
ACHE:P22303:OID30585:v1	Sinusitis || id:J10_CHRONSINUSITIS	ENSG00000087085	HGNC:108	ACHE	acetylcholinesterase (Cartwright blood group)	43	P22303	rs6976053	T	C	T	C	0.4706	0.477669	7	100914499	0.313	0.007	1e-200	0.0164366	0.0114349	0.150603	FALSE	0.0532166	1999.25	UKBB	FALSE
ACHE:P22303:OID30585:v1	Systemic lupus erythematosus || id:ebi-a-GCST003156	ENSG00000087085	HGNC:108	ACHE	acetylcholinesterase (Cartwright blood group)	43	P22303	rs6976053	T	C	T	C	0.4706	NA	7	100914499	0.313	0.007	1e-200	-0.0202027	0.0386057	0.600759	FALSE	0.0532166	1999.25	UKBB	FALSE
ACHE:P22303:OID30585:v1	Type 1 diabetes || id:ebi-a-GCST010681	ENSG00000087085	HGNC:108	ACHE	acetylcholinesterase (Cartwright blood group)	43	P22303	rs6976053	T	C	T	C	0.4706	0.4722	7	100914499	0.313	0.007	1e-200	-0.0071	0.0234	0.7618	FALSE	0.0532166	1999.25	UKBB	FALSE
ACHE:P22303:OID30585:v1	Ulcerative colitis || id:ebi-a-GCST004133	ENSG00000087085	HGNC:108	ACHE	acetylcholinesterase (Cartwright blood group)	43	P22303	rs6976053	T	C	T	C	0.4706	NA	7	100914499	0.313	0.007	1e-200	0.04	0.0157	0.0109199	FALSE	0.0532166	1999.25	UKBB	FALSE
SeqId_4160_49	Ankylosing spondylitis || id:M13_ANKYLOSPON	ENSG00000087245	HGNC:7166	MMP2	matrix metallopeptidase 2	4313	P08253	rs243837	T	A	T	A	0.39	0.419006	16	55498847	-0.1166	0.0170129	7.2e-12	-0.0375461	0.0272707	0.168576	TRUE	0.00647002	46.9591	ARIC	FALSE
SeqId_4160_49	Asthma || id:ebi-a-GCST90014325	ENSG00000087245	HGNC:7166	MMP2	matrix metallopeptidase 2	4313	P08253	rs243837	T	A	T	A	0.39	0.38673	16	55498847	-0.1166	0.0170129	7.2e-12	-0.00783023	0.00672848	0.244528	TRUE	0.00647002	46.9591	ARIC	FALSE
4160_49	Asthma || id:ebi-a-GCST90014325	ENSG00000087245	HGNC:7166	MMP2	matrix metallopeptidase 2	4313	P08253	rs150627260	A	G	A	G	0.00086	0.00436087	16	55764792	-1.0404	0.151358	6.25e-12	0.0766691	0.0719972	0.286926	FALSE	0.00133417	47.246	DECODE	FALSE
SeqId_4160_49	Eczema || id:GCST90244787	ENSG00000087245	HGNC:7166	MMP2	matrix metallopeptidase 2	4313	P08253	rs243837	T	A	T	A	0.39	0.380153	16	55498847	-0.1166	0.0170129	7.2e-12	-0.0134075	0.00668645	0.0449635	TRUE	0.00647002	46.9591	ARIC	FALSE
4160_49	Eczema || id:GCST90244787	ENSG00000087245	HGNC:7166	MMP2	matrix metallopeptidase 2	4313	P08253	rs150627260	A	G	A	G	0.00086	0.025261	16	55764792	-1.0404	0.151358	6.25e-12	-0.44293	0.38659	0.251885	FALSE	0.00133417	47.246	DECODE	FALSE
SeqId_4160_49	Eczema || id:L12_ATOPIC	ENSG00000087245	HGNC:7166	MMP2	matrix metallopeptidase 2	4313	P08253	rs243837	T	A	T	A	0.39	0.419656	16	55498847	-0.1166	0.0170129	7.2e-12	-0.00549803	0.0128408	0.668529	TRUE	0.00647002	46.9591	ARIC	FALSE
SeqId_4160_49	Sinusitis || id:J10_CHRONSINUSITIS	ENSG00000087245	HGNC:7166	MMP2	matrix metallopeptidase 2	4313	P08253	rs243837	T	A	T	A	0.39	0.41959	16	55498847	-0.1166	0.0170129	7.2e-12	-0.00605876	0.0115943	0.601279	TRUE	0.00647002	46.9591	ARIC	FALSE
SeqId_2190_55	Ankylosing spondylitis || id:M13_ANKYLOSPON	ENSG00000088926	HGNC:3529	F11	coagulation factor XI	2160	P03951	rs2289252	T	C	T	C	0.41	0.42603	4	186286227	0.4186	0.0166484	1.66e-139	0.020851	0.0271784	0.442969	FALSE	0.0805841	632.023	ARIC	TRUE
2190_55	Ankylosing spondylitis || id:M13_ANKYLOSPON	ENSG00000088926	HGNC:3529	F11	coagulation factor XI	2160	P03951	rs2289252	T	C	T	C	0.38863	0.42603	4	186286227	0.3333	0.006754	1e-200	0.020851	0.0271784	0.442969	FALSE	0.064384	2435.14	DECODE	TRUE
2190_55	Ankylosing spondylitis || id:M13_ANKYLOSPON	ENSG00000088926	HGNC:3529	F11	coagulation factor XI	2160	P03951	rs4253409	T	C	T	C	0.34682	0.268583	4	186273531	-0.1359	0.00887	5.52e-53	-0.00530055	0.0302747	0.861015	FALSE	0.00658875	234.729	DECODE	FALSE
2190_55	Ankylosing spondylitis || id:M13_ANKYLOSPON	ENSG00000088926	HGNC:3529	F11	coagulation factor XI	2160	P03951	rs4253421	G	A	G	A	0.15025	0.836084	4	186283783	0.3673	0.011817	1e-200	0.0479457	0.0362459	0.185905	FALSE	0.0265743	966.057	DECODE	FALSE
SeqId_2190_55	Ankylosing spondylitis || id:M13_ANKYLOSPON	ENSG00000088926	HGNC:3529	F11	coagulation factor XI	2160	P03951	rs2289252	T	C	T	C	0.41	0.42603	4	187207381	0.462	0.013	1e-200	0.020851	0.0271784	0.442969	FALSE	0.105504	1262.75	FENLAND	TRUE
SeqId_2190_55	Ankylosing spondylitis || id:M13_ANKYLOSPON	ENSG00000088926	HGNC:3529	F11	coagulation factor XI	2160	P03951	rs4253425	T	C	T	C	0.12	0.163832	4	187205929	-0.489	0.021	1.32e-125	-0.0472325	0.0362535	0.19263	FALSE	0.0481968	542.123	FENLAND	FALSE
F11:P03951:OID30773:v1	Ankylosing spondylitis || id:M13_ANKYLOSPON	ENSG00000088926	HGNC:3529	F11	coagulation factor XI	2160	P03951	rs2289252	T	C	T	C	0.3995	0.42603	4	186286227	0.385	0.007	1e-200	0.020851	0.0271784	0.442969	FALSE	0.078376	3024.83	UKBB	TRUE
SeqId_2190_55	Asthma || id:ebi-a-GCST90014325	ENSG00000088926	HGNC:3529	F11	coagulation factor XI	2160	P03951	rs2289252	T	C	T	C	0.41	0.403006	4	186286227	0.4186	0.0166484	1.66e-139	0.00389231	0.00664422	0.557997	FALSE	0.0805841	632.023	ARIC	TRUE
2190_55	Asthma || id:ebi-a-GCST90014325	ENSG00000088926	HGNC:3529	F11	coagulation factor XI	2160	P03951	rs2289252	T	C	T	C	0.38863	0.403006	4	186286227	0.3333	0.006754	1e-200	0.00389231	0.00664422	0.557997	FALSE	0.064384	2435.14	DECODE	TRUE
2190_55	Asthma || id:ebi-a-GCST90014325	ENSG00000088926	HGNC:3529	F11	coagulation factor XI	2160	P03951	rs4253409	T	C	T	C	0.34682	0.346973	4	186273531	-0.1359	0.00887	5.52e-53	0.00503745	0.00688669	0.464489	FALSE	0.00658875	234.729	DECODE	FALSE
2190_55	Asthma || id:ebi-a-GCST90014325	ENSG00000088926	HGNC:3529	F11	coagulation factor XI	2160	P03951	rs4253421	G	A	G	A	0.15025	0.880584	4	186283783	0.3673	0.011817	1e-200	0.00483175	0.0100717	0.631414	FALSE	0.0265743	966.057	DECODE	FALSE
SeqId_2190_55	Asthma || id:ebi-a-GCST90014325	ENSG00000088926	HGNC:3529	F11	coagulation factor XI	2160	P03951	rs2289252	T	C	T	C	0.41	0.403006	4	187207381	0.462	0.013	1e-200	0.00389231	0.00664422	0.557997	FALSE	0.105504	1262.75	FENLAND	TRUE
SeqId_2190_55	Asthma || id:ebi-a-GCST90014325	ENSG00000088926	HGNC:3529	F11	coagulation factor XI	2160	P03951	rs4253425	T	C	T	C	0.12	0.118919	4	187205929	-0.489	0.021	1.32e-125	-0.00538503	0.0100877	0.593466	FALSE	0.0481968	542.123	FENLAND	FALSE
F11:P03951:OID30773:v1	Asthma || id:ebi-a-GCST90014325	ENSG00000088926	HGNC:3529	F11	coagulation factor XI	2160	P03951	rs2289252	T	C	T	C	0.3995	0.403006	4	186286227	0.385	0.007	1e-200	0.00389231	0.00664422	0.557997	FALSE	0.078376	3024.83	UKBB	TRUE
SeqId_2190_55	Asthma || id:GCST006862	ENSG00000088926	HGNC:3529	F11	coagulation factor XI	2160	P03951	rs2289252	T	C	T	C	0.41	NA	4	186286227	0.4186	0.0166484	1.66e-139	0.00837104	0.0151068	0.579494	FALSE	0.0805841	632.023	ARIC	TRUE
2190_55	Asthma || id:GCST006862	ENSG00000088926	HGNC:3529	F11	coagulation factor XI	2160	P03951	rs2289252	T	C	T	C	0.38863	NA	4	186286227	0.3333	0.006754	1e-200	0.00837104	0.0151068	0.579494	FALSE	0.064384	2435.14	DECODE	TRUE
2190_55	Asthma || id:GCST006862	ENSG00000088926	HGNC:3529	F11	coagulation factor XI	2160	P03951	rs4253409	T	C	T	C	0.34682	NA	4	186273531	-0.1359	0.00887	5.52e-53	0.00281704	0.0133686	0.833105	FALSE	0.00658875	234.729	DECODE	FALSE
SeqId_2190_55	Asthma || id:GCST006862	ENSG00000088926	HGNC:3529	F11	coagulation factor XI	2160	P03951	rs2289252	T	C	T	C	0.41	NA	4	187207381	0.462	0.013	1e-200	0.00837104	0.0151068	0.579494	FALSE	0.105504	1262.75	FENLAND	TRUE
F11:P03951:OID30773:v1	Asthma || id:GCST006862	ENSG00000088926	HGNC:3529	F11	coagulation factor XI	2160	P03951	rs2289252	T	C	T	C	0.3995	NA	4	186286227	0.385	0.007	1e-200	0.00837104	0.0151068	0.579494	FALSE	0.078376	3024.83	UKBB	TRUE
SeqId_2190_55	Crohn's disease || id:ebi-a-GCST004132	ENSG00000088926	HGNC:3529	F11	coagulation factor XI	2160	P03951	rs2289252	T	C	T	C	0.41	NA	4	186286227	0.4186	0.0166484	1.66e-139	0.0264	0.0165	0.1107	FALSE	0.0805841	632.023	ARIC	TRUE
2190_55	Crohn's disease || id:ebi-a-GCST004132	ENSG00000088926	HGNC:3529	F11	coagulation factor XI	2160	P03951	rs2289252	T	C	T	C	0.38863	NA	4	186286227	0.3333	0.006754	1e-200	0.0264	0.0165	0.1107	FALSE	0.064384	2435.14	DECODE	TRUE
2190_55	Crohn's disease || id:ebi-a-GCST004132	ENSG00000088926	HGNC:3529	F11	coagulation factor XI	2160	P03951	rs4253409	T	C	T	C	0.34682	NA	4	186273531	-0.1359	0.00887	5.52e-53	0.0025	0.0167	0.8824	FALSE	0.00658875	234.729	DECODE	FALSE
2190_55	Crohn's disease || id:ebi-a-GCST004132	ENSG00000088926	HGNC:3529	F11	coagulation factor XI	2160	P03951	rs4253421	G	A	G	A	0.15025	NA	4	186283783	0.3673	0.011817	1e-200	0.0122	0.0254	0.631401	FALSE	0.0265743	966.057	DECODE	FALSE
SeqId_2190_55	Crohn's disease || id:ebi-a-GCST004132	ENSG00000088926	HGNC:3529	F11	coagulation factor XI	2160	P03951	rs2289252	T	C	T	C	0.41	NA	4	187207381	0.462	0.013	1e-200	0.0264	0.0165	0.1107	FALSE	0.105504	1262.75	FENLAND	TRUE
SeqId_2190_55	Crohn's disease || id:ebi-a-GCST004132	ENSG00000088926	HGNC:3529	F11	coagulation factor XI	2160	P03951	rs4253425	T	C	T	C	0.12	NA	4	187205929	-0.489	0.021	1.32e-125	-0.0074	0.0255	0.770801	FALSE	0.0481968	542.123	FENLAND	FALSE
F11:P03951:OID30773:v1	Crohn's disease || id:ebi-a-GCST004132	ENSG00000088926	HGNC:3529	F11	coagulation factor XI	2160	P03951	rs2289252	T	C	T	C	0.3995	NA	4	186286227	0.385	0.007	1e-200	0.0264	0.0165	0.1107	FALSE	0.078376	3024.83	UKBB	TRUE
SeqId_2190_55	Eczema || id:GCST90244787	ENSG00000088926	HGNC:3529	F11	coagulation factor XI	2160	P03951	rs2289252	T	C	T	C	0.41	0.40179	4	186286227	0.4186	0.0166484	1.66e-139	0.00555554	0.00665481	0.403772	FALSE	0.0805841	632.023	ARIC	TRUE
2190_55	Eczema || id:GCST90244787	ENSG00000088926	HGNC:3529	F11	coagulation factor XI	2160	P03951	rs2289252	T	C	T	C	0.38863	0.40179	4	186286227	0.3333	0.006754	1e-200	0.00555554	0.00665481	0.403772	FALSE	0.064384	2435.14	DECODE	TRUE
2190_55	Eczema || id:GCST90244787	ENSG00000088926	HGNC:3529	F11	coagulation factor XI	2160	P03951	rs4253409	T	C	T	C	0.34682	0.336686	4	186273531	-0.1359	0.00887	5.52e-53	0.0157789	0.00699839	0.0241668	FALSE	0.00658875	234.729	DECODE	FALSE
2190_55	Eczema || id:GCST90244787	ENSG00000088926	HGNC:3529	F11	coagulation factor XI	2160	P03951	rs4253421	G	A	G	A	0.15025	0.875686	4	186283783	0.3673	0.011817	1e-200	0.0173732	0.00975202	0.0748342	FALSE	0.0265743	966.057	DECODE	FALSE
SeqId_2190_55	Eczema || id:GCST90244787	ENSG00000088926	HGNC:3529	F11	coagulation factor XI	2160	P03951	rs2289252	T	C	T	C	0.41	0.40179	4	187207381	0.462	0.013	1e-200	0.00555554	0.00665481	0.403772	FALSE	0.105504	1262.75	FENLAND	TRUE
SeqId_2190_55	Eczema || id:GCST90244787	ENSG00000088926	HGNC:3529	F11	coagulation factor XI	2160	P03951	rs4253425	T	C	T	C	0.12	0.123721	4	187205929	-0.489	0.021	1.32e-125	-0.0177004	0.00976607	0.0699133	FALSE	0.0481968	542.123	FENLAND	FALSE
F11:P03951:OID30773:v1	Eczema || id:GCST90244787	ENSG00000088926	HGNC:3529	F11	coagulation factor XI	2160	P03951	rs2289252	T	C	T	C	0.3995	0.40179	4	186286227	0.385	0.007	1e-200	0.00555554	0.00665481	0.403772	FALSE	0.078376	3024.83	UKBB	TRUE
SeqId_2190_55	Eczema || id:L12_ATOPIC	ENSG00000088926	HGNC:3529	F11	coagulation factor XI	2160	P03951	rs2289252	T	C	T	C	0.41	0.425058	4	186286227	0.4186	0.0166484	1.66e-139	-0.00086167	0.0127804	0.946246	FALSE	0.0805841	632.023	ARIC	TRUE
2190_55	Eczema || id:L12_ATOPIC	ENSG00000088926	HGNC:3529	F11	coagulation factor XI	2160	P03951	rs2289252	T	C	T	C	0.38863	0.425058	4	186286227	0.3333	0.006754	1e-200	-0.00086167	0.0127804	0.946246	FALSE	0.064384	2435.14	DECODE	TRUE
2190_55	Eczema || id:L12_ATOPIC	ENSG00000088926	HGNC:3529	F11	coagulation factor XI	2160	P03951	rs4253409	T	C	T	C	0.34682	0.268139	4	186273531	-0.1359	0.00887	5.52e-53	-0.00180134	0.0143031	0.89978	FALSE	0.00658875	234.729	DECODE	FALSE
2190_55	Eczema || id:L12_ATOPIC	ENSG00000088926	HGNC:3529	F11	coagulation factor XI	2160	P03951	rs4253421	G	A	G	A	0.15025	0.835302	4	186283783	0.3673	0.011817	1e-200	0.00742245	0.0169348	0.661173	FALSE	0.0265743	966.057	DECODE	FALSE
SeqId_2190_55	Eczema || id:L12_ATOPIC	ENSG00000088926	HGNC:3529	F11	coagulation factor XI	2160	P03951	rs2289252	T	C	T	C	0.41	0.425058	4	187207381	0.462	0.013	1e-200	-0.00086167	0.0127804	0.946246	FALSE	0.105504	1262.75	FENLAND	TRUE
SeqId_2190_55	Eczema || id:L12_ATOPIC	ENSG00000088926	HGNC:3529	F11	coagulation factor XI	2160	P03951	rs4253425	T	C	T	C	0.12	0.164624	4	187205929	-0.489	0.021	1.32e-125	-0.00731765	0.016938	0.665722	FALSE	0.0481968	542.123	FENLAND	FALSE
F11:P03951:OID30773:v1	Eczema || id:L12_ATOPIC	ENSG00000088926	HGNC:3529	F11	coagulation factor XI	2160	P03951	rs2289252	T	C	T	C	0.3995	0.425058	4	186286227	0.385	0.007	1e-200	-0.00086167	0.0127804	0.946246	FALSE	0.078376	3024.83	UKBB	TRUE
SeqId_2190_55	Eosinophilic esophagitis || id:GCST90027899	ENSG00000088926	HGNC:3529	F11	coagulation factor XI	2160	P03951	rs2289252	T	C	T	C	0.41	NA	4	186286227	0.4186	0.0166484	1.66e-139	0.00541829	0.0369486	0.883413	FALSE	0.0805841	632.023	ARIC	TRUE
2190_55	Eosinophilic esophagitis || id:GCST90027899	ENSG00000088926	HGNC:3529	F11	coagulation factor XI	2160	P03951	rs2289252	T	C	T	C	0.38863	NA	4	186286227	0.3333	0.006754	1e-200	0.00541829	0.0369486	0.883413	FALSE	0.064384	2435.14	DECODE	TRUE
2190_55	Eosinophilic esophagitis || id:GCST90027899	ENSG00000088926	HGNC:3529	F11	coagulation factor XI	2160	P03951	rs4253409	T	C	T	C	0.34682	NA	4	186273531	-0.1359	0.00887	5.52e-53	0.0160111	0.0370608	0.665724	FALSE	0.00658875	234.729	DECODE	FALSE
2190_55	Eosinophilic esophagitis || id:GCST90027899	ENSG00000088926	HGNC:3529	F11	coagulation factor XI	2160	P03951	rs4253421	G	A	G	A	0.15025	NA	4	186283783	0.3673	0.011817	1e-200	0.0145979	0.0554678	0.792414	FALSE	0.0265743	966.057	DECODE	FALSE
SeqId_2190_55	Eosinophilic esophagitis || id:GCST90027899	ENSG00000088926	HGNC:3529	F11	coagulation factor XI	2160	P03951	rs2289252	T	C	T	C	0.41	NA	4	187207381	0.462	0.013	1e-200	0.00541829	0.0369486	0.883413	FALSE	0.105504	1262.75	FENLAND	TRUE
SeqId_2190_55	Eosinophilic esophagitis || id:GCST90027899	ENSG00000088926	HGNC:3529	F11	coagulation factor XI	2160	P03951	rs4253425	T	C	T	C	0.12	NA	4	187205929	-0.489	0.021	1.32e-125	-0.013311	0.0559201	0.811853	FALSE	0.0481968	542.123	FENLAND	FALSE
F11:P03951:OID30773:v1	Eosinophilic esophagitis || id:GCST90027899	ENSG00000088926	HGNC:3529	F11	coagulation factor XI	2160	P03951	rs2289252	T	C	T	C	0.3995	NA	4	186286227	0.385	0.007	1e-200	0.00541829	0.0369486	0.883413	FALSE	0.078376	3024.83	UKBB	TRUE
SeqId_2190_55	Inflammatory bowel disease || id:ebi-a-GCST004131	ENSG00000088926	HGNC:3529	F11	coagulation factor XI	2160	P03951	rs2289252	T	C	T	C	0.41	NA	4	186286227	0.4186	0.0166484	1.66e-139	0.0075	0.0128	0.558399	FALSE	0.0805841	632.023	ARIC	TRUE
2190_55	Inflammatory bowel disease || id:ebi-a-GCST004131	ENSG00000088926	HGNC:3529	F11	coagulation factor XI	2160	P03951	rs2289252	T	C	T	C	0.38863	NA	4	186286227	0.3333	0.006754	1e-200	0.0075	0.0128	0.558399	FALSE	0.064384	2435.14	DECODE	TRUE
2190_55	Inflammatory bowel disease || id:ebi-a-GCST004131	ENSG00000088926	HGNC:3529	F11	coagulation factor XI	2160	P03951	rs4253409	T	C	T	C	0.34682	NA	4	186273531	-0.1359	0.00887	5.52e-53	0.0164	0.013	0.2089	FALSE	0.00658875	234.729	DECODE	FALSE
2190_55	Inflammatory bowel disease || id:ebi-a-GCST004131	ENSG00000088926	HGNC:3529	F11	coagulation factor XI	2160	P03951	rs4253421	G	A	G	A	0.15025	NA	4	186283783	0.3673	0.011817	1e-200	0.03	0.0195	0.1246	FALSE	0.0265743	966.057	DECODE	FALSE
SeqId_2190_55	Inflammatory bowel disease || id:ebi-a-GCST004131	ENSG00000088926	HGNC:3529	F11	coagulation factor XI	2160	P03951	rs2289252	T	C	T	C	0.41	NA	4	187207381	0.462	0.013	1e-200	0.0075	0.0128	0.558399	FALSE	0.105504	1262.75	FENLAND	TRUE
SeqId_2190_55	Inflammatory bowel disease || id:ebi-a-GCST004131	ENSG00000088926	HGNC:3529	F11	coagulation factor XI	2160	P03951	rs4253425	T	C	T	C	0.12	NA	4	187205929	-0.489	0.021	1.32e-125	-0.0294	0.0196	0.1341	FALSE	0.0481968	542.123	FENLAND	FALSE
F11:P03951:OID30773:v1	Inflammatory bowel disease || id:ebi-a-GCST004131	ENSG00000088926	HGNC:3529	F11	coagulation factor XI	2160	P03951	rs2289252	T	C	T	C	0.3995	NA	4	186286227	0.385	0.007	1e-200	0.0075	0.0128	0.558399	FALSE	0.078376	3024.83	UKBB	TRUE
SeqId_2190_55	Juvenile idiopathic arthritis || id:GCST90010715	ENSG00000088926	HGNC:3529	F11	coagulation factor XI	2160	P03951	rs2289252	T	C	T	C	0.41	NA	4	186286227	0.4186	0.0166484	1.66e-139	-0.00691663	0.0293294	0.813568	FALSE	0.0805841	632.023	ARIC	TRUE
2190_55	Juvenile idiopathic arthritis || id:GCST90010715	ENSG00000088926	HGNC:3529	F11	coagulation factor XI	2160	P03951	rs2289252	T	C	T	C	0.38863	NA	4	186286227	0.3333	0.006754	1e-200	-0.00691663	0.0293294	0.813568	FALSE	0.064384	2435.14	DECODE	TRUE
2190_55	Juvenile idiopathic arthritis || id:GCST90010715	ENSG00000088926	HGNC:3529	F11	coagulation factor XI	2160	P03951	rs4253409	T	C	T	C	0.34682	NA	4	186273531	-0.1359	0.00887	5.52e-53	-0.00535176	0.0308771	0.862395	FALSE	0.00658875	234.729	DECODE	FALSE
2190_55	Juvenile idiopathic arthritis || id:GCST90010715	ENSG00000088926	HGNC:3529	F11	coagulation factor XI	2160	P03951	rs4253421	G	A	G	A	0.15025	NA	4	186283783	0.3673	0.011817	1e-200	-0.0415478	0.0460128	0.366547	FALSE	0.0265743	966.057	DECODE	FALSE
SeqId_2190_55	Juvenile idiopathic arthritis || id:GCST90010715	ENSG00000088926	HGNC:3529	F11	coagulation factor XI	2160	P03951	rs2289252	T	C	T	C	0.41	NA	4	187207381	0.462	0.013	1e-200	-0.00691663	0.0293294	0.813568	FALSE	0.105504	1262.75	FENLAND	TRUE
SeqId_2190_55	Juvenile idiopathic arthritis || id:GCST90010715	ENSG00000088926	HGNC:3529	F11	coagulation factor XI	2160	P03951	rs4253425	T	C	T	C	0.12	NA	4	187205929	-0.489	0.021	1.32e-125	0.0458705	0.0460648	0.319356	FALSE	0.0481968	542.123	FENLAND	FALSE
F11:P03951:OID30773:v1	Juvenile idiopathic arthritis || id:GCST90010715	ENSG00000088926	HGNC:3529	F11	coagulation factor XI	2160	P03951	rs2289252	T	C	T	C	0.3995	NA	4	186286227	0.385	0.007	1e-200	-0.00691663	0.0293294	0.813568	FALSE	0.078376	3024.83	UKBB	TRUE
SeqId_2190_55	multiple sclerosis || id:ieu-b-18	ENSG00000088926	HGNC:3529	F11	coagulation factor XI	2160	P03951	rs2289252	T	C	T	C	0.41	NA	4	186286227	0.4186	0.0166484	1.66e-139	-0.0116321	0.0173915	0.5036	FALSE	0.0805841	632.023	ARIC	TRUE
2190_55	multiple sclerosis || id:ieu-b-18	ENSG00000088926	HGNC:3529	F11	coagulation factor XI	2160	P03951	rs2289252	T	C	T	C	0.38863	NA	4	186286227	0.3333	0.006754	1e-200	-0.0116321	0.0173915	0.5036	FALSE	0.064384	2435.14	DECODE	TRUE
2190_55	multiple sclerosis || id:ieu-b-18	ENSG00000088926	HGNC:3529	F11	coagulation factor XI	2160	P03951	rs4253409	T	C	T	C	0.34682	NA	4	186273531	-0.1359	0.00887	5.52e-53	-0.0108587	0.0173541	0.5315	FALSE	0.00658875	234.729	DECODE	FALSE
2190_55	multiple sclerosis || id:ieu-b-18	ENSG00000088926	HGNC:3529	F11	coagulation factor XI	2160	P03951	rs4253421	G	A	G	A	0.15025	NA	4	186283783	0.3673	0.011817	1e-200	0.0147901	0.0260433	0.5701	FALSE	0.0265743	966.057	DECODE	FALSE
SeqId_2190_55	multiple sclerosis || id:ieu-b-18	ENSG00000088926	HGNC:3529	F11	coagulation factor XI	2160	P03951	rs2289252	T	C	T	C	0.41	NA	4	187207381	0.462	0.013	1e-200	-0.0116321	0.0173915	0.5036	FALSE	0.105504	1262.75	FENLAND	TRUE
SeqId_2190_55	multiple sclerosis || id:ieu-b-18	ENSG00000088926	HGNC:3529	F11	coagulation factor XI	2160	P03951	rs4253425	T	C	T	C	0.12	NA	4	187205929	-0.489	0.021	1.32e-125	-0.0147901	0.0260433	0.5701	FALSE	0.0481968	542.123	FENLAND	FALSE
F11:P03951:OID30773:v1	multiple sclerosis || id:ieu-b-18	ENSG00000088926	HGNC:3529	F11	coagulation factor XI	2160	P03951	rs2289252	T	C	T	C	0.3995	NA	4	186286227	0.385	0.007	1e-200	-0.0116321	0.0173915	0.5036	FALSE	0.078376	3024.83	UKBB	TRUE
SeqId_2190_55	Psoriasis || id:GCST90019016	ENSG00000088926	HGNC:3529	F11	coagulation factor XI	2160	P03951	rs2289252	T	C	T	C	0.41	NA	4	186286227	0.4186	0.0166484	1.66e-139	0.0287	0.0203	0.157	FALSE	0.0805841	632.023	ARIC	TRUE
2190_55	Psoriasis || id:GCST90019016	ENSG00000088926	HGNC:3529	F11	coagulation factor XI	2160	P03951	rs2289252	T	C	T	C	0.38863	NA	4	186286227	0.3333	0.006754	1e-200	0.0287	0.0203	0.157	FALSE	0.064384	2435.14	DECODE	TRUE
2190_55	Psoriasis || id:GCST90019016	ENSG00000088926	HGNC:3529	F11	coagulation factor XI	2160	P03951	rs4253409	T	C	T	C	0.34682	NA	4	186273531	-0.1359	0.00887	5.52e-53	-0.0326	0.0174	0.0618102	FALSE	0.00658875	234.729	DECODE	FALSE
2190_55	Psoriasis || id:GCST90019016	ENSG00000088926	HGNC:3529	F11	coagulation factor XI	2160	P03951	rs4253421	G	A	G	A	0.15025	NA	4	186283783	0.3673	0.011817	1e-200	0.0074	0.0252	0.7685	FALSE	0.0265743	966.057	DECODE	FALSE
SeqId_2190_55	Psoriasis || id:GCST90019016	ENSG00000088926	HGNC:3529	F11	coagulation factor XI	2160	P03951	rs2289252	T	C	T	C	0.41	NA	4	187207381	0.462	0.013	1e-200	0.0287	0.0203	0.157	FALSE	0.105504	1262.75	FENLAND	TRUE
SeqId_2190_55	Psoriasis || id:GCST90019016	ENSG00000088926	HGNC:3529	F11	coagulation factor XI	2160	P03951	rs4253425	T	C	T	C	0.12	NA	4	187205929	-0.489	0.021	1.32e-125	-0.007	0.0252	0.7802	FALSE	0.0481968	542.123	FENLAND	FALSE
F11:P03951:OID30773:v1	Psoriasis || id:GCST90019016	ENSG00000088926	HGNC:3529	F11	coagulation factor XI	2160	P03951	rs2289252	T	C	T	C	0.3995	NA	4	186286227	0.385	0.007	1e-200	0.0287	0.0203	0.157	FALSE	0.078376	3024.83	UKBB	TRUE
SeqId_2190_55	Rheumatoid arthritis || id:ebi-a-GCST002318	ENSG00000088926	HGNC:3529	F11	coagulation factor XI	2160	P03951	rs2289252	T	C	T	C	0.41	NA	4	186286227	0.4186	0.0166484	1.66e-139	-0.0100503	0.0152311	0.47	FALSE	0.0805841	632.023	ARIC	TRUE
2190_55	Rheumatoid arthritis || id:ebi-a-GCST002318	ENSG00000088926	HGNC:3529	F11	coagulation factor XI	2160	P03951	rs2289252	T	C	T	C	0.38863	NA	4	186286227	0.3333	0.006754	1e-200	-0.0100503	0.0152311	0.47	FALSE	0.064384	2435.14	DECODE	TRUE
2190_55	Rheumatoid arthritis || id:ebi-a-GCST002318	ENSG00000088926	HGNC:3529	F11	coagulation factor XI	2160	P03951	rs4253409	T	C	T	C	0.34682	NA	4	186273531	-0.1359	0.00887	5.52e-53	0.00995033	0.0149339	0.6	FALSE	0.00658875	234.729	DECODE	FALSE
2190_55	Rheumatoid arthritis || id:ebi-a-GCST002318	ENSG00000088926	HGNC:3529	F11	coagulation factor XI	2160	P03951	rs4253421	G	A	G	A	0.15025	NA	4	186283783	0.3673	0.011817	1e-200	0.0202027	0.0212616	0.48	FALSE	0.0265743	966.057	DECODE	FALSE
SeqId_2190_55	Rheumatoid arthritis || id:ebi-a-GCST002318	ENSG00000088926	HGNC:3529	F11	coagulation factor XI	2160	P03951	rs2289252	T	C	T	C	0.41	NA	4	187207381	0.462	0.013	1e-200	-0.0100503	0.0152311	0.47	FALSE	0.105504	1262.75	FENLAND	TRUE
SeqId_2190_55	Rheumatoid arthritis || id:ebi-a-GCST002318	ENSG00000088926	HGNC:3529	F11	coagulation factor XI	2160	P03951	rs4253425	T	C	T	C	0.12	NA	4	187205929	-0.489	0.021	1.32e-125	-0.0202027	0.0212616	0.48	FALSE	0.0481968	542.123	FENLAND	FALSE
F11:P03951:OID30773:v1	Rheumatoid arthritis || id:ebi-a-GCST002318	ENSG00000088926	HGNC:3529	F11	coagulation factor XI	2160	P03951	rs2289252	T	C	T	C	0.3995	NA	4	186286227	0.385	0.007	1e-200	-0.0100503	0.0152311	0.47	FALSE	0.078376	3024.83	UKBB	TRUE
SeqId_2190_55	Sinusitis || id:J10_CHRONSINUSITIS	ENSG00000088926	HGNC:3529	F11	coagulation factor XI	2160	P03951	rs2289252	T	C	T	C	0.41	0.42522	4	186286227	0.4186	0.0166484	1.66e-139	-0.0179668	0.011567	0.120356	FALSE	0.0805841	632.023	ARIC	TRUE
2190_55	Sinusitis || id:J10_CHRONSINUSITIS	ENSG00000088926	HGNC:3529	F11	coagulation factor XI	2160	P03951	rs2289252	T	C	T	C	0.38863	0.42522	4	186286227	0.3333	0.006754	1e-200	-0.0179668	0.011567	0.120356	FALSE	0.064384	2435.14	DECODE	TRUE
2190_55	Sinusitis || id:J10_CHRONSINUSITIS	ENSG00000088926	HGNC:3529	F11	coagulation factor XI	2160	P03951	rs4253409	T	C	T	C	0.34682	0.268111	4	186273531	-0.1359	0.00887	5.52e-53	0.00285872	0.0129514	0.825305	FALSE	0.00658875	234.729	DECODE	FALSE
2190_55	Sinusitis || id:J10_CHRONSINUSITIS	ENSG00000088926	HGNC:3529	F11	coagulation factor XI	2160	P03951	rs4253421	G	A	G	A	0.15025	0.835474	4	186283783	0.3673	0.011817	1e-200	-0.0135748	0.0153652	0.376978	FALSE	0.0265743	966.057	DECODE	FALSE
SeqId_2190_55	Sinusitis || id:J10_CHRONSINUSITIS	ENSG00000088926	HGNC:3529	F11	coagulation factor XI	2160	P03951	rs2289252	T	C	T	C	0.41	0.42522	4	187207381	0.462	0.013	1e-200	-0.0179668	0.011567	0.120356	FALSE	0.105504	1262.75	FENLAND	TRUE
SeqId_2190_55	Sinusitis || id:J10_CHRONSINUSITIS	ENSG00000088926	HGNC:3529	F11	coagulation factor XI	2160	P03951	rs4253425	T	C	T	C	0.12	0.16445	4	187205929	-0.489	0.021	1.32e-125	0.0129684	0.0153682	0.398754	FALSE	0.0481968	542.123	FENLAND	FALSE
F11:P03951:OID30773:v1	Sinusitis || id:J10_CHRONSINUSITIS	ENSG00000088926	HGNC:3529	F11	coagulation factor XI	2160	P03951	rs2289252	T	C	T	C	0.3995	0.42522	4	186286227	0.385	0.007	1e-200	-0.0179668	0.011567	0.120356	FALSE	0.078376	3024.83	UKBB	TRUE
2190_55	Systemic lupus erythematosus || id:ebi-a-GCST003156	ENSG00000088926	HGNC:3529	F11	coagulation factor XI	2160	P03951	rs2289252	T	C	T	C	0.38863	NA	4	186286227	0.3333	0.006754	1e-200	0.0392207	0.0278678	0.159314	FALSE	0.064384	2435.14	DECODE	TRUE
2190_55	Systemic lupus erythematosus || id:ebi-a-GCST003156	ENSG00000088926	HGNC:3529	F11	coagulation factor XI	2160	P03951	rs4253409	T	C	T	C	0.34682	NA	4	186273531	-0.1359	0.00887	5.52e-53	-0.0202027	0.0280651	0.471617	FALSE	0.00658875	234.729	DECODE	FALSE
2190_55	Systemic lupus erythematosus || id:ebi-a-GCST003156	ENSG00000088926	HGNC:3529	F11	coagulation factor XI	2160	P03951	rs4253421	G	A	G	A	0.15025	NA	4	186283783	0.3673	0.011817	1e-200	0.040822	0.0456537	0.371233	FALSE	0.0265743	966.057	DECODE	FALSE
SeqId_2190_55	Systemic lupus erythematosus || id:ebi-a-GCST003156	ENSG00000088926	HGNC:3529	F11	coagulation factor XI	2160	P03951	rs2289252	T	C	T	C	0.41	NA	4	187207381	0.462	0.013	1e-200	0.0392207	0.0278678	0.159314	FALSE	0.105504	1262.75	FENLAND	TRUE
SeqId_2190_55	Systemic lupus erythematosus || id:ebi-a-GCST003156	ENSG00000088926	HGNC:3529	F11	coagulation factor XI	2160	P03951	rs4253425	T	C	T	C	0.12	NA	4	187205929	-0.489	0.021	1.32e-125	-0.040822	0.041929	0.330256	FALSE	0.0481968	542.123	FENLAND	FALSE
F11:P03951:OID30773:v1	Systemic lupus erythematosus || id:ebi-a-GCST003156	ENSG00000088926	HGNC:3529	F11	coagulation factor XI	2160	P03951	rs2289252	T	C	T	C	0.3995	NA	4	186286227	0.385	0.007	1e-200	0.0392207	0.0278678	0.159314	FALSE	0.078376	3024.83	UKBB	TRUE
2190_55	Type 1 diabetes || id:ebi-a-GCST010681	ENSG00000088926	HGNC:3529	F11	coagulation factor XI	2160	P03951	rs2289252	T	C	T	C	0.38863	0.4001	4	186286227	0.3333	0.006754	1e-200	-0.0299	0.0246	0.2239	FALSE	0.064384	2435.14	DECODE	TRUE
2190_55	Type 1 diabetes || id:ebi-a-GCST010681	ENSG00000088926	HGNC:3529	F11	coagulation factor XI	2160	P03951	rs4253409	T	C	T	C	0.34682	0.3524	4	186273531	-0.1359	0.00887	5.52e-53	-0.0157	0.0245	0.5234	FALSE	0.00658875	234.729	DECODE	FALSE
2190_55	Type 1 diabetes || id:ebi-a-GCST010681	ENSG00000088926	HGNC:3529	F11	coagulation factor XI	2160	P03951	rs4253421	G	A	G	A	0.15025	0.878	4	186283783	0.3673	0.011817	1e-200	-0.0057	0.0368	0.8768	FALSE	0.0265743	966.057	DECODE	FALSE
SeqId_2190_55	Type 1 diabetes || id:ebi-a-GCST010681	ENSG00000088926	HGNC:3529	F11	coagulation factor XI	2160	P03951	rs2289252	T	C	T	C	0.41	0.4001	4	187207381	0.462	0.013	1e-200	-0.0299	0.0246	0.2239	FALSE	0.105504	1262.75	FENLAND	TRUE
SeqId_2190_55	Type 1 diabetes || id:ebi-a-GCST010681	ENSG00000088926	HGNC:3529	F11	coagulation factor XI	2160	P03951	rs4253425	T	C	T	C	0.12	0.1204	4	187205929	-0.489	0.021	1.32e-125	0.0112	0.0372	0.7625	FALSE	0.0481968	542.123	FENLAND	FALSE
F11:P03951:OID30773:v1	Type 1 diabetes || id:ebi-a-GCST010681	ENSG00000088926	HGNC:3529	F11	coagulation factor XI	2160	P03951	rs2289252	T	C	T	C	0.3995	0.4001	4	186286227	0.385	0.007	1e-200	-0.0299	0.0246	0.2239	FALSE	0.078376	3024.83	UKBB	TRUE
2190_55	Ulcerative colitis || id:ebi-a-GCST004133	ENSG00000088926	HGNC:3529	F11	coagulation factor XI	2160	P03951	rs2289252	T	C	T	C	0.38863	NA	4	186286227	0.3333	0.006754	1e-200	-0.0047	0.0163	0.772899	FALSE	0.064384	2435.14	DECODE	TRUE
2190_55	Ulcerative colitis || id:ebi-a-GCST004133	ENSG00000088926	HGNC:3529	F11	coagulation factor XI	2160	P03951	rs4253409	T	C	T	C	0.34682	NA	4	186273531	-0.1359	0.00887	5.52e-53	0.0322	0.0166	0.0516095	FALSE	0.00658875	234.729	DECODE	FALSE
2190_55	Ulcerative colitis || id:ebi-a-GCST004133	ENSG00000088926	HGNC:3529	F11	coagulation factor XI	2160	P03951	rs4253421	G	A	G	A	0.15025	NA	4	186283783	0.3673	0.011817	1e-200	0.0448	0.0248	0.0715105	FALSE	0.0265743	966.057	DECODE	FALSE
SeqId_2190_55	Ulcerative colitis || id:ebi-a-GCST004133	ENSG00000088926	HGNC:3529	F11	coagulation factor XI	2160	P03951	rs2289252	T	C	T	C	0.41	NA	4	187207381	0.462	0.013	1e-200	-0.0047	0.0163	0.772899	FALSE	0.105504	1262.75	FENLAND	TRUE
SeqId_2190_55	Ulcerative colitis || id:ebi-a-GCST004133	ENSG00000088926	HGNC:3529	F11	coagulation factor XI	2160	P03951	rs4253425	T	C	T	C	0.12	NA	4	187205929	-0.489	0.021	1.32e-125	-0.0479	0.0249	0.0544302	FALSE	0.0481968	542.123	FENLAND	FALSE
F11:P03951:OID30773:v1	Ulcerative colitis || id:ebi-a-GCST004133	ENSG00000088926	HGNC:3529	F11	coagulation factor XI	2160	P03951	rs2289252	T	C	T	C	0.3995	NA	4	186286227	0.385	0.007	1e-200	-0.0047	0.0163	0.772899	FALSE	0.078376	3024.83	UKBB	TRUE
NOS1:P29475:OID20863:v1	Ankylosing spondylitis || id:M13_ANKYLOSPON	ENSG00000089250	HGNC:7872	NOS1	nitric oxide synthase 1	4842	P29475	rs4767532	T	C	T	C	0.2036	0.26404	12	117353127	-0.142	0.009	1e-56	0.0114348	0.0304021	0.706828	FALSE	0.00694971	248.924	UKBB	FALSE
NOS1:P29475:OID20863:v1	Asthma || id:ebi-a-GCST90014325	ENSG00000089250	HGNC:7872	NOS1	nitric oxide synthase 1	4842	P29475	rs4767532	T	C	T	C	0.2036	0.205135	12	117353127	-0.142	0.009	1e-56	0.000224444	0.00810079	0.977896	FALSE	0.00694971	248.924	UKBB	FALSE
NOS1:P29475:OID20863:v1	Asthma || id:GCST006862	ENSG00000089250	HGNC:7872	NOS1	nitric oxide synthase 1	4842	P29475	rs4767532	T	C	T	C	0.2036	NA	12	117353127	-0.142	0.009	1e-56	-0.00492061	0.0182431	0.787372	FALSE	0.00694971	248.924	UKBB	FALSE
NOS1:P29475:OID20863:v1	Crohn's disease || id:ebi-a-GCST004132	ENSG00000089250	HGNC:7872	NOS1	nitric oxide synthase 1	4842	P29475	rs4767532	T	C	T	C	0.2036	NA	12	117353127	-0.142	0.009	1e-56	0.0471	0.0202	0.0198299	FALSE	0.00694971	248.924	UKBB	FALSE
NOS1:P29475:OID20863:v1	Eczema || id:GCST90244787	ENSG00000089250	HGNC:7872	NOS1	nitric oxide synthase 1	4842	P29475	rs4767532	T	C	T	C	0.2036	0.206634	12	117353127	-0.142	0.009	1e-56	0.00644618	0.00799961	0.420335	FALSE	0.00694971	248.924	UKBB	FALSE
NOS1:P29475:OID20863:v1	Eczema || id:L12_ATOPIC	ENSG00000089250	HGNC:7872	NOS1	nitric oxide synthase 1	4842	P29475	rs4767532	T	C	T	C	0.2036	0.263858	12	117353127	-0.142	0.009	1e-56	0.005929	0.0143022	0.678471	FALSE	0.00694971	248.924	UKBB	FALSE
NOS1:P29475:OID20863:v1	Eosinophilic esophagitis || id:GCST90027899	ENSG00000089250	HGNC:7872	NOS1	nitric oxide synthase 1	4842	P29475	rs4767532	T	C	T	C	0.2036	NA	12	117353127	-0.142	0.009	1e-56	0.0115649	0.0446379	0.795572	FALSE	0.00694971	248.924	UKBB	FALSE
NOS1:P29475:OID20863:v1	Inflammatory bowel disease || id:ebi-a-GCST004131	ENSG00000089250	HGNC:7872	NOS1	nitric oxide synthase 1	4842	P29475	rs4767532	T	C	T	C	0.2036	NA	12	117353127	-0.142	0.009	1e-56	0.0169	0.0156	0.2809	FALSE	0.00694971	248.924	UKBB	FALSE
NOS1:P29475:OID20863:v1	Juvenile idiopathic arthritis || id:GCST90010715	ENSG00000089250	HGNC:7872	NOS1	nitric oxide synthase 1	4842	P29475	rs4767532	T	C	T	C	0.2036	NA	12	117353127	-0.142	0.009	1e-56	0.00498747	0.0362525	0.890575	FALSE	0.00694971	248.924	UKBB	FALSE
NOS1:P29475:OID20863:v1	multiple sclerosis || id:ieu-b-18	ENSG00000089250	HGNC:7872	NOS1	nitric oxide synthase 1	4842	P29475	rs4767532	T	C	T	C	0.2036	NA	12	117353127	-0.142	0.009	1e-56	-0.0235757	0.020022	0.239	FALSE	0.00694971	248.924	UKBB	FALSE
NOS1:P29475:OID20863:v1	Psoriasis || id:GCST90019016	ENSG00000089250	HGNC:7872	NOS1	nitric oxide synthase 1	4842	P29475	rs4767532	T	C	T	C	0.2036	NA	12	117353127	-0.142	0.009	1e-56	-0.0187	0.0246	0.4481	FALSE	0.00694971	248.924	UKBB	FALSE
NOS1:P29475:OID20863:v1	Rheumatoid arthritis || id:ebi-a-GCST002318	ENSG00000089250	HGNC:7872	NOS1	nitric oxide synthase 1	4842	P29475	rs4767532	T	C	T	C	0.2036	NA	12	117353127	-0.142	0.009	1e-56	0.0198026	0.0147896	0.36	FALSE	0.00694971	248.924	UKBB	FALSE
NOS1:P29475:OID20863:v1	Sinusitis || id:J10_CHRONSINUSITIS	ENSG00000089250	HGNC:7872	NOS1	nitric oxide synthase 1	4842	P29475	rs4767532	T	C	T	C	0.2036	0.264048	12	117353127	-0.142	0.009	1e-56	0.00444146	0.0129601	0.731821	FALSE	0.00694971	248.924	UKBB	FALSE
NOS1:P29475:OID20863:v1	Systemic lupus erythematosus || id:ebi-a-GCST003156	ENSG00000089250	HGNC:7872	NOS1	nitric oxide synthase 1	4842	P29475	rs4767532	T	C	T	C	0.2036	NA	12	117353127	-0.142	0.009	1e-56	-0.040822	0.0361675	0.259028	FALSE	0.00694971	248.924	UKBB	FALSE
NOS1:P29475:OID20863:v1	Type 1 diabetes || id:ebi-a-GCST010681	ENSG00000089250	HGNC:7872	NOS1	nitric oxide synthase 1	4842	P29475	rs4767532	T	C	T	C	0.2036	0.2147	12	117353127	-0.142	0.009	1e-56	-0.0186	0.0295	0.5276	FALSE	0.00694971	248.924	UKBB	FALSE
NOS1:P29475:OID20863:v1	Ulcerative colitis || id:ebi-a-GCST004133	ENSG00000089250	HGNC:7872	NOS1	nitric oxide synthase 1	4842	P29475	rs4767532	T	C	T	C	0.2036	NA	12	117353127	-0.142	0.009	1e-56	-0.0056	0.0199	0.776699	FALSE	0.00694971	248.924	UKBB	FALSE
SeqId_9950_229	Ankylosing spondylitis || id:M13_ANKYLOSPON	ENSG00000089692	HGNC:6476	LAG3	lymphocyte activating 3	3902	P18627	rs3782735	G	A	G	A	0.4	0.441207	12	6775910	-0.1706	0.016893	5.59e-24	-0.00994457	0.0275203	0.717834	FALSE	0.0139422	101.959	ARIC	FALSE
9950_229	Ankylosing spondylitis || id:M13_ANKYLOSPON	ENSG00000089692	HGNC:6476	LAG3	lymphocyte activating 3	3902	P18627	rs147749635	T	C	T	C	0.00132	0.998956	12	6774733	-1.2411	0.114834	3.16e-27	-0.501029	0.413108	0.225196	FALSE	0.00328983	116.801	DECODE	TRUE
9950_229	Ankylosing spondylitis || id:M13_ANKYLOSPON	ENSG00000089692	HGNC:6476	LAG3	lymphocyte activating 3	3902	P18627	rs2301333	A	G	A	G	0.05939	0.0452501	12	6771830	0.1174	0.017583	2.44e-11	-0.0945747	0.0665502	0.155286	FALSE	0.00125816	44.5785	DECODE	FALSE
9950_229	Ankylosing spondylitis || id:M13_ANKYLOSPON	ENSG00000089692	HGNC:6476	LAG3	lymphocyte activating 3	3902	P18627	rs3782735	A	G	A	G	0.38274	0.558793	12	6775910	0.1291	0.008523	7.85e-52	0.00994457	0.0275203	0.717834	FALSE	0.00644176	229.426	DECODE	FALSE
9950_229	Ankylosing spondylitis || id:M13_ANKYLOSPON	ENSG00000089692	HGNC:6476	LAG3	lymphocyte activating 3	3902	P18627	rs7488113	G	T	G	T	0.0248	0.948608	12	6771308	0.2092	0.027429	2.4e-14	0.0840533	0.0618014	0.173812	FALSE	0.00164105	58.1673	DECODE	FALSE
SeqId_9950_229	Ankylosing spondylitis || id:M13_ANKYLOSPON	ENSG00000089692	HGNC:6476	LAG3	lymphocyte activating 3	3902	P18627	rs3782735	A	G	A	G	0.6	0.558793	12	6885076	0.17	0.015	8.96e-32	0.00994457	0.0275203	0.717834	FALSE	0.011853	128.42	FENLAND	FALSE
LAG3:P18627:OID21315:v1	Ankylosing spondylitis || id:M13_ANKYLOSPON	ENSG00000089692	HGNC:6476	LAG3	lymphocyte activating 3	3902	P18627	rs3782735	A	G	A	G	0.6025	0.558793	12	6775910	0.175	0.008	1e-117	0.00994457	0.0275203	0.717834	FALSE	0.0132738	478.489	UKBB	FALSE
SeqId_9950_229	Asthma || id:ebi-a-GCST90014325	ENSG00000089692	HGNC:6476	LAG3	lymphocyte activating 3	3902	P18627	rs3782735	G	A	G	A	0.4	0.400498	12	6775910	-0.1706	0.016893	5.59e-24	-0.0066144	0.00681376	0.331677	FALSE	0.0139422	101.959	ARIC	FALSE
9950_229	Asthma || id:ebi-a-GCST90014325	ENSG00000089692	HGNC:6476	LAG3	lymphocyte activating 3	3902	P18627	rs147749635	T	C	T	C	0.00132	0.000676996	12	6774733	-1.2411	0.114834	3.16e-27	0.238524	0.12607	0.0584925	FALSE	0.00328983	116.801	DECODE	TRUE
9950_229	Asthma || id:ebi-a-GCST90014325	ENSG00000089692	HGNC:6476	LAG3	lymphocyte activating 3	3902	P18627	rs2301333	A	G	A	G	0.05939	0.0620755	12	6771830	0.1174	0.017583	2.44e-11	-0.00834871	0.0135173	0.536818	FALSE	0.00125816	44.5785	DECODE	FALSE
9950_229	Asthma || id:ebi-a-GCST90014325	ENSG00000089692	HGNC:6476	LAG3	lymphocyte activating 3	3902	P18627	rs3782735	A	G	A	G	0.38274	0.599502	12	6775910	0.1291	0.008523	7.85e-52	0.0066144	0.00681376	0.331677	FALSE	0.00644176	229.426	DECODE	FALSE
9950_229	Asthma || id:ebi-a-GCST90014325	ENSG00000089692	HGNC:6476	LAG3	lymphocyte activating 3	3902	P18627	rs7488113	G	T	G	T	0.0248	0.961161	12	6771308	0.2092	0.027429	2.4e-14	0.00831285	0.0168821	0.622432	FALSE	0.00164105	58.1673	DECODE	FALSE
SeqId_9950_229	Asthma || id:ebi-a-GCST90014325	ENSG00000089692	HGNC:6476	LAG3	lymphocyte activating 3	3902	P18627	rs3782735	A	G	A	G	0.6	0.599502	12	6885076	0.17	0.015	8.96e-32	0.0066144	0.00681376	0.331677	FALSE	0.011853	128.42	FENLAND	FALSE
LAG3:P18627:OID21315:v1	Asthma || id:ebi-a-GCST90014325	ENSG00000089692	HGNC:6476	LAG3	lymphocyte activating 3	3902	P18627	rs3782735	A	G	A	G	0.6025	0.599502	12	6775910	0.175	0.008	1e-117	0.0066144	0.00681376	0.331677	FALSE	0.0132738	478.489	UKBB	FALSE
SeqId_9950_229	Asthma || id:GCST006862	ENSG00000089692	HGNC:6476	LAG3	lymphocyte activating 3	3902	P18627	rs3782735	G	A	G	A	0.4	NA	12	6775910	-0.1706	0.016893	5.59e-24	-0.029875	0.0152817	0.0505883	FALSE	0.0139422	101.959	ARIC	FALSE
9950_229	Asthma || id:GCST006862	ENSG00000089692	HGNC:6476	LAG3	lymphocyte activating 3	3902	P18627	rs2301333	A	G	A	G	0.05939	NA	12	6771830	0.1174	0.017583	2.44e-11	-0.0062457	0.0307506	0.83905	FALSE	0.00125816	44.5785	DECODE	FALSE
9950_229	Asthma || id:GCST006862	ENSG00000089692	HGNC:6476	LAG3	lymphocyte activating 3	3902	P18627	rs3782735	A	G	A	G	0.38274	NA	12	6775910	0.1291	0.008523	7.85e-52	0.029875	0.0152817	0.0505883	FALSE	0.00644176	229.426	DECODE	FALSE
SeqId_9950_229	Asthma || id:GCST006862	ENSG00000089692	HGNC:6476	LAG3	lymphocyte activating 3	3902	P18627	rs3782735	A	G	A	G	0.6	NA	12	6885076	0.17	0.015	8.96e-32	0.029875	0.0152817	0.0505883	FALSE	0.011853	128.42	FENLAND	FALSE
LAG3:P18627:OID21315:v1	Asthma || id:GCST006862	ENSG00000089692	HGNC:6476	LAG3	lymphocyte activating 3	3902	P18627	rs3782735	A	G	A	G	0.6025	NA	12	6775910	0.175	0.008	1e-117	0.029875	0.0152817	0.0505883	FALSE	0.0132738	478.489	UKBB	FALSE
SeqId_9950_229	Crohn's disease || id:ebi-a-GCST004132	ENSG00000089692	HGNC:6476	LAG3	lymphocyte activating 3	3902	P18627	rs3782735	G	A	G	A	0.4	NA	12	6775910	-0.1706	0.016893	5.59e-24	0.0046	0.0177	0.7953	FALSE	0.0139422	101.959	ARIC	FALSE
9950_229	Crohn's disease || id:ebi-a-GCST004132	ENSG00000089692	HGNC:6476	LAG3	lymphocyte activating 3	3902	P18627	rs2301333	A	G	A	G	0.05939	NA	12	6771830	0.1174	0.017583	2.44e-11	0.0402	0.036	0.265	FALSE	0.00125816	44.5785	DECODE	FALSE
9950_229	Crohn's disease || id:ebi-a-GCST004132	ENSG00000089692	HGNC:6476	LAG3	lymphocyte activating 3	3902	P18627	rs3782735	A	G	A	G	0.38274	NA	12	6775910	0.1291	0.008523	7.85e-52	-0.0046	0.0177	0.7953	FALSE	0.00644176	229.426	DECODE	FALSE
9950_229	Crohn's disease || id:ebi-a-GCST004132	ENSG00000089692	HGNC:6476	LAG3	lymphocyte activating 3	3902	P18627	rs7488113	G	T	G	T	0.0248	NA	12	6771308	0.2092	0.027429	2.4e-14	-0.0414	0.0492	0.3998	FALSE	0.00164105	58.1673	DECODE	FALSE
SeqId_9950_229	Crohn's disease || id:ebi-a-GCST004132	ENSG00000089692	HGNC:6476	LAG3	lymphocyte activating 3	3902	P18627	rs3782735	A	G	A	G	0.6	NA	12	6885076	0.17	0.015	8.96e-32	-0.0046	0.0177	0.7953	FALSE	0.011853	128.42	FENLAND	FALSE
LAG3:P18627:OID21315:v1	Crohn's disease || id:ebi-a-GCST004132	ENSG00000089692	HGNC:6476	LAG3	lymphocyte activating 3	3902	P18627	rs3782735	A	G	A	G	0.6025	NA	12	6775910	0.175	0.008	1e-117	-0.0046	0.0177	0.7953	FALSE	0.0132738	478.489	UKBB	FALSE
SeqId_9950_229	Eczema || id:GCST90244787	ENSG00000089692	HGNC:6476	LAG3	lymphocyte activating 3	3902	P18627	rs3782735	G	A	G	A	0.4	0.418824	12	6775910	-0.1706	0.016893	5.59e-24	-0.003738	0.00790554	0.636406	FALSE	0.0139422	101.959	ARIC	FALSE
9950_229	Eczema || id:GCST90244787	ENSG00000089692	HGNC:6476	LAG3	lymphocyte activating 3	3902	P18627	rs2301333	A	G	A	G	0.05939	0.059499	12	6771830	0.1174	0.017583	2.44e-11	0.0104967	0.0141604	0.458511	FALSE	0.00125816	44.5785	DECODE	FALSE
9950_229	Eczema || id:GCST90244787	ENSG00000089692	HGNC:6476	LAG3	lymphocyte activating 3	3902	P18627	rs3782735	A	G	A	G	0.38274	0.581176	12	6775910	0.1291	0.008523	7.85e-52	0.003738	0.00790554	0.636406	FALSE	0.00644176	229.426	DECODE	FALSE
9950_229	Eczema || id:GCST90244787	ENSG00000089692	HGNC:6476	LAG3	lymphocyte activating 3	3902	P18627	rs7488113	G	T	G	T	0.0248	0.961082	12	6771308	0.2092	0.027429	2.4e-14	0.00209979	0.0179424	0.906811	FALSE	0.00164105	58.1673	DECODE	FALSE
SeqId_9950_229	Eczema || id:GCST90244787	ENSG00000089692	HGNC:6476	LAG3	lymphocyte activating 3	3902	P18627	rs3782735	A	G	A	G	0.6	0.581176	12	6885076	0.17	0.015	8.96e-32	0.003738	0.00790554	0.636406	FALSE	0.011853	128.42	FENLAND	FALSE
LAG3:P18627:OID21315:v1	Eczema || id:GCST90244787	ENSG00000089692	HGNC:6476	LAG3	lymphocyte activating 3	3902	P18627	rs3782735	A	G	A	G	0.6025	0.581176	12	6775910	0.175	0.008	1e-117	0.003738	0.00790554	0.636406	FALSE	0.0132738	478.489	UKBB	FALSE
SeqId_9950_229	Eczema || id:L12_ATOPIC	ENSG00000089692	HGNC:6476	LAG3	lymphocyte activating 3	3902	P18627	rs3782735	G	A	G	A	0.4	0.441138	12	6775910	-0.1706	0.016893	5.59e-24	-0.0131604	0.0129198	0.308381	FALSE	0.0139422	101.959	ARIC	FALSE
9950_229	Eczema || id:L12_ATOPIC	ENSG00000089692	HGNC:6476	LAG3	lymphocyte activating 3	3902	P18627	rs147749635	T	C	T	C	0.00132	0.99893	12	6774733	-1.2411	0.114834	3.16e-27	-0.00807777	0.199414	0.967689	FALSE	0.00328983	116.801	DECODE	TRUE
9950_229	Eczema || id:L12_ATOPIC	ENSG00000089692	HGNC:6476	LAG3	lymphocyte activating 3	3902	P18627	rs2301333	A	G	A	G	0.05939	0.0449128	12	6771830	0.1174	0.017583	2.44e-11	-0.0478118	0.0314179	0.128059	FALSE	0.00125816	44.5785	DECODE	FALSE
9950_229	Eczema || id:L12_ATOPIC	ENSG00000089692	HGNC:6476	LAG3	lymphocyte activating 3	3902	P18627	rs3782735	A	G	A	G	0.38274	0.558862	12	6775910	0.1291	0.008523	7.85e-52	0.0131604	0.0129198	0.308381	FALSE	0.00644176	229.426	DECODE	FALSE
9950_229	Eczema || id:L12_ATOPIC	ENSG00000089692	HGNC:6476	LAG3	lymphocyte activating 3	3902	P18627	rs7488113	G	T	G	T	0.0248	0.948424	12	6771308	0.2092	0.027429	2.4e-14	0.0183033	0.0291073	0.529466	FALSE	0.00164105	58.1673	DECODE	FALSE
SeqId_9950_229	Eczema || id:L12_ATOPIC	ENSG00000089692	HGNC:6476	LAG3	lymphocyte activating 3	3902	P18627	rs3782735	A	G	A	G	0.6	0.558862	12	6885076	0.17	0.015	8.96e-32	0.0131604	0.0129198	0.308381	FALSE	0.011853	128.42	FENLAND	FALSE
LAG3:P18627:OID21315:v1	Eczema || id:L12_ATOPIC	ENSG00000089692	HGNC:6476	LAG3	lymphocyte activating 3	3902	P18627	rs3782735	A	G	A	G	0.6025	0.558862	12	6775910	0.175	0.008	1e-117	0.0131604	0.0129198	0.308381	FALSE	0.0132738	478.489	UKBB	FALSE
SeqId_9950_229	Eosinophilic esophagitis || id:GCST90027899	ENSG00000089692	HGNC:6476	LAG3	lymphocyte activating 3	3902	P18627	rs3782735	G	A	G	A	0.4	NA	12	6775910	-0.1706	0.016893	5.59e-24	-0.0162188	0.036434	0.656209	FALSE	0.0139422	101.959	ARIC	FALSE
9950_229	Eosinophilic esophagitis || id:GCST90027899	ENSG00000089692	HGNC:6476	LAG3	lymphocyte activating 3	3902	P18627	rs147749635	T	C	T	C	0.00132	NA	12	6774733	-1.2411	0.114834	3.16e-27	-0.081158	0.482312	0.866372	FALSE	0.00328983	116.801	DECODE	TRUE
9950_229	Eosinophilic esophagitis || id:GCST90027899	ENSG00000089692	HGNC:6476	LAG3	lymphocyte activating 3	3902	P18627	rs2301333	A	G	A	G	0.05939	NA	12	6771830	0.1174	0.017583	2.44e-11	0.0846738	0.0766459	0.269272	FALSE	0.00125816	44.5785	DECODE	FALSE
9950_229	Eosinophilic esophagitis || id:GCST90027899	ENSG00000089692	HGNC:6476	LAG3	lymphocyte activating 3	3902	P18627	rs3782735	A	G	A	G	0.38274	NA	12	6775910	0.1291	0.008523	7.85e-52	0.0162188	0.036434	0.656209	FALSE	0.00644176	229.426	DECODE	FALSE
9950_229	Eosinophilic esophagitis || id:GCST90027899	ENSG00000089692	HGNC:6476	LAG3	lymphocyte activating 3	3902	P18627	rs7488113	G	T	G	T	0.0248	NA	12	6771308	0.2092	0.027429	2.4e-14	0.0727661	0.111453	0.513829	FALSE	0.00164105	58.1673	DECODE	FALSE
SeqId_9950_229	Eosinophilic esophagitis || id:GCST90027899	ENSG00000089692	HGNC:6476	LAG3	lymphocyte activating 3	3902	P18627	rs3782735	A	G	A	G	0.6	NA	12	6885076	0.17	0.015	8.96e-32	0.0162188	0.036434	0.656209	FALSE	0.011853	128.42	FENLAND	FALSE
LAG3:P18627:OID21315:v1	Eosinophilic esophagitis || id:GCST90027899	ENSG00000089692	HGNC:6476	LAG3	lymphocyte activating 3	3902	P18627	rs3782735	A	G	A	G	0.6025	NA	12	6775910	0.175	0.008	1e-117	0.0162188	0.036434	0.656209	FALSE	0.0132738	478.489	UKBB	FALSE
SeqId_9950_229	Inflammatory bowel disease || id:ebi-a-GCST004131	ENSG00000089692	HGNC:6476	LAG3	lymphocyte activating 3	3902	P18627	rs3782735	G	A	G	A	0.4	NA	12	6775910	-0.1706	0.016893	5.59e-24	0.0037	0.0135	0.786799	FALSE	0.0139422	101.959	ARIC	FALSE
9950_229	Inflammatory bowel disease || id:ebi-a-GCST004131	ENSG00000089692	HGNC:6476	LAG3	lymphocyte activating 3	3902	P18627	rs2301333	A	G	A	G	0.05939	NA	12	6771830	0.1174	0.017583	2.44e-11	0.0401	0.0286	0.1616	FALSE	0.00125816	44.5785	DECODE	FALSE
9950_229	Inflammatory bowel disease || id:ebi-a-GCST004131	ENSG00000089692	HGNC:6476	LAG3	lymphocyte activating 3	3902	P18627	rs3782735	A	G	A	G	0.38274	NA	12	6775910	0.1291	0.008523	7.85e-52	-0.0037	0.0135	0.786799	FALSE	0.00644176	229.426	DECODE	FALSE
9950_229	Inflammatory bowel disease || id:ebi-a-GCST004131	ENSG00000089692	HGNC:6476	LAG3	lymphocyte activating 3	3902	P18627	rs7488113	G	T	G	T	0.0248	NA	12	6771308	0.2092	0.027429	2.4e-14	-0.0124	0.0383	0.7453	FALSE	0.00164105	58.1673	DECODE	FALSE
SeqId_9950_229	Inflammatory bowel disease || id:ebi-a-GCST004131	ENSG00000089692	HGNC:6476	LAG3	lymphocyte activating 3	3902	P18627	rs3782735	A	G	A	G	0.6	NA	12	6885076	0.17	0.015	8.96e-32	-0.0037	0.0135	0.786799	FALSE	0.011853	128.42	FENLAND	FALSE
LAG3:P18627:OID21315:v1	Inflammatory bowel disease || id:ebi-a-GCST004131	ENSG00000089692	HGNC:6476	LAG3	lymphocyte activating 3	3902	P18627	rs3782735	A	G	A	G	0.6025	NA	12	6775910	0.175	0.008	1e-117	-0.0037	0.0135	0.786799	FALSE	0.0132738	478.489	UKBB	FALSE
SeqId_9950_229	Juvenile idiopathic arthritis || id:GCST90010715	ENSG00000089692	HGNC:6476	LAG3	lymphocyte activating 3	3902	P18627	rs3782735	G	A	G	A	0.4	NA	12	6775910	-0.1706	0.016893	5.59e-24	-0.0134775	0.034285	0.694242	FALSE	0.0139422	101.959	ARIC	FALSE
9950_229	Juvenile idiopathic arthritis || id:GCST90010715	ENSG00000089692	HGNC:6476	LAG3	lymphocyte activating 3	3902	P18627	rs2301333	A	G	A	G	0.05939	NA	12	6771830	0.1174	0.017583	2.44e-11	-0.00504818	0.0661428	0.939159	FALSE	0.00125816	44.5785	DECODE	FALSE
9950_229	Juvenile idiopathic arthritis || id:GCST90010715	ENSG00000089692	HGNC:6476	LAG3	lymphocyte activating 3	3902	P18627	rs3782735	A	G	A	G	0.38274	NA	12	6775910	0.1291	0.008523	7.85e-52	0.0134775	0.034285	0.694242	FALSE	0.00644176	229.426	DECODE	FALSE
9950_229	Juvenile idiopathic arthritis || id:GCST90010715	ENSG00000089692	HGNC:6476	LAG3	lymphocyte activating 3	3902	P18627	rs7488113	G	T	G	T	0.0248	NA	12	6771308	0.2092	0.027429	2.4e-14	0.132932	0.0912611	0.145225	FALSE	0.00164105	58.1673	DECODE	FALSE
SeqId_9950_229	Juvenile idiopathic arthritis || id:GCST90010715	ENSG00000089692	HGNC:6476	LAG3	lymphocyte activating 3	3902	P18627	rs3782735	A	G	A	G	0.6	NA	12	6885076	0.17	0.015	8.96e-32	0.0134775	0.034285	0.694242	FALSE	0.011853	128.42	FENLAND	FALSE
LAG3:P18627:OID21315:v1	Juvenile idiopathic arthritis || id:GCST90010715	ENSG00000089692	HGNC:6476	LAG3	lymphocyte activating 3	3902	P18627	rs3782735	A	G	A	G	0.6025	NA	12	6775910	0.175	0.008	1e-117	0.0134775	0.034285	0.694242	FALSE	0.0132738	478.489	UKBB	FALSE
SeqId_9950_229	multiple sclerosis || id:ieu-b-18	ENSG00000089692	HGNC:6476	LAG3	lymphocyte activating 3	3902	P18627	rs3782735	G	A	G	A	0.4	NA	12	6775910	-0.1706	0.016893	5.59e-24	-0.0254204	0.0171901	0.1392	FALSE	0.0139422	101.959	ARIC	FALSE
9950_229	multiple sclerosis || id:ieu-b-18	ENSG00000089692	HGNC:6476	LAG3	lymphocyte activating 3	3902	P18627	rs2301333	A	G	A	G	0.05939	NA	12	6771830	0.1174	0.017583	2.44e-11	-0.0348844	0.0374345	0.3514	FALSE	0.00125816	44.5785	DECODE	FALSE
9950_229	multiple sclerosis || id:ieu-b-18	ENSG00000089692	HGNC:6476	LAG3	lymphocyte activating 3	3902	P18627	rs3782735	A	G	A	G	0.38274	NA	12	6775910	0.1291	0.008523	7.85e-52	0.0254204	0.0171901	0.1392	FALSE	0.00644176	229.426	DECODE	FALSE
9950_229	multiple sclerosis || id:ieu-b-18	ENSG00000089692	HGNC:6476	LAG3	lymphocyte activating 3	3902	P18627	rs7488113	G	T	G	T	0.0248	NA	12	6771308	0.2092	0.027429	2.4e-14	-0.123185	0.057628	0.0325499	FALSE	0.00164105	58.1673	DECODE	FALSE
SeqId_9950_229	multiple sclerosis || id:ieu-b-18	ENSG00000089692	HGNC:6476	LAG3	lymphocyte activating 3	3902	P18627	rs3782735	A	G	A	G	0.6	NA	12	6885076	0.17	0.015	8.96e-32	0.0254204	0.0171901	0.1392	FALSE	0.011853	128.42	FENLAND	FALSE
LAG3:P18627:OID21315:v1	multiple sclerosis || id:ieu-b-18	ENSG00000089692	HGNC:6476	LAG3	lymphocyte activating 3	3902	P18627	rs3782735	A	G	A	G	0.6025	NA	12	6775910	0.175	0.008	1e-117	0.0254204	0.0171901	0.1392	FALSE	0.0132738	478.489	UKBB	FALSE
SeqId_9950_229	Psoriasis || id:GCST90019016	ENSG00000089692	HGNC:6476	LAG3	lymphocyte activating 3	3902	P18627	rs3782735	G	A	G	A	0.4	NA	12	6775910	-0.1706	0.016893	5.59e-24	0.0071	0.018	0.692901	FALSE	0.0139422	101.959	ARIC	FALSE
9950_229	Psoriasis || id:GCST90019016	ENSG00000089692	HGNC:6476	LAG3	lymphocyte activating 3	3902	P18627	rs2301333	A	G	A	G	0.05939	NA	12	6771830	0.1174	0.017583	2.44e-11	0.0877	0.0428	0.0403404	FALSE	0.00125816	44.5785	DECODE	FALSE
9950_229	Psoriasis || id:GCST90019016	ENSG00000089692	HGNC:6476	LAG3	lymphocyte activating 3	3902	P18627	rs3782735	A	G	A	G	0.38274	NA	12	6775910	0.1291	0.008523	7.85e-52	-0.0071	0.018	0.692901	FALSE	0.00644176	229.426	DECODE	FALSE
9950_229	Psoriasis || id:GCST90019016	ENSG00000089692	HGNC:6476	LAG3	lymphocyte activating 3	3902	P18627	rs7488113	G	T	G	T	0.0248	NA	12	6771308	0.2092	0.027429	2.4e-14	-0.0159	0.0607	0.793601	FALSE	0.00164105	58.1673	DECODE	FALSE
SeqId_9950_229	Psoriasis || id:GCST90019016	ENSG00000089692	HGNC:6476	LAG3	lymphocyte activating 3	3902	P18627	rs3782735	A	G	A	G	0.6	NA	12	6885076	0.17	0.015	8.96e-32	-0.0071	0.018	0.692901	FALSE	0.011853	128.42	FENLAND	FALSE
LAG3:P18627:OID21315:v1	Psoriasis || id:GCST90019016	ENSG00000089692	HGNC:6476	LAG3	lymphocyte activating 3	3902	P18627	rs3782735	A	G	A	G	0.6025	NA	12	6775910	0.175	0.008	1e-117	-0.0071	0.018	0.692901	FALSE	0.0132738	478.489	UKBB	FALSE
9950_229	Rheumatoid arthritis || id:ebi-a-GCST002318	ENSG00000089692	HGNC:6476	LAG3	lymphocyte activating 3	3902	P18627	rs2301333	A	G	A	G	0.05939	NA	12	6771830	0.1174	0.017583	2.44e-11	-0.0512933	0.0362734	0.15	FALSE	0.00125816	44.5785	DECODE	FALSE
9950_229	Rheumatoid arthritis || id:ebi-a-GCST002318	ENSG00000089692	HGNC:6476	LAG3	lymphocyte activating 3	3902	P18627	rs3782735	A	G	A	G	0.38274	NA	12	6775910	0.1291	0.008523	7.85e-52	-0.0100503	0.0152311	0.68	FALSE	0.00644176	229.426	DECODE	FALSE
9950_229	Rheumatoid arthritis || id:ebi-a-GCST002318	ENSG00000089692	HGNC:6476	LAG3	lymphocyte activating 3	3902	P18627	rs7488113	G	T	G	T	0.0248	NA	12	6771308	0.2092	0.027429	2.4e-14	-0.239017	0.0687025	0.000490004	FALSE	0.00164105	58.1673	DECODE	FALSE
SeqId_9950_229	Rheumatoid arthritis || id:ebi-a-GCST002318	ENSG00000089692	HGNC:6476	LAG3	lymphocyte activating 3	3902	P18627	rs3782735	A	G	A	G	0.6	NA	12	6885076	0.17	0.015	8.96e-32	-0.0100503	0.0152311	0.68	FALSE	0.011853	128.42	FENLAND	FALSE
LAG3:P18627:OID21315:v1	Rheumatoid arthritis || id:ebi-a-GCST002318	ENSG00000089692	HGNC:6476	LAG3	lymphocyte activating 3	3902	P18627	rs3782735	A	G	A	G	0.6025	NA	12	6775910	0.175	0.008	1e-117	-0.0100503	0.0152311	0.68	FALSE	0.0132738	478.489	UKBB	FALSE
SeqId_9950_229	Sinusitis || id:J10_CHRONSINUSITIS	ENSG00000089692	HGNC:6476	LAG3	lymphocyte activating 3	3902	P18627	rs3782735	G	A	G	A	0.4	0.440532	12	6775910	-0.1706	0.016893	5.59e-24	-0.00627512	0.0116959	0.591597	FALSE	0.0139422	101.959	ARIC	FALSE
9950_229	Sinusitis || id:J10_CHRONSINUSITIS	ENSG00000089692	HGNC:6476	LAG3	lymphocyte activating 3	3902	P18627	rs147749635	T	C	T	C	0.00132	0.998909	12	6774733	-1.2411	0.114834	3.16e-27	0.00885932	0.177872	0.960276	FALSE	0.00328983	116.801	DECODE	TRUE
9950_229	Sinusitis || id:J10_CHRONSINUSITIS	ENSG00000089692	HGNC:6476	LAG3	lymphocyte activating 3	3902	P18627	rs2301333	A	G	A	G	0.05939	0.0451967	12	6771830	0.1174	0.017583	2.44e-11	-0.00790203	0.0283129	0.780171	FALSE	0.00125816	44.5785	DECODE	FALSE
9950_229	Sinusitis || id:J10_CHRONSINUSITIS	ENSG00000089692	HGNC:6476	LAG3	lymphocyte activating 3	3902	P18627	rs3782735	A	G	A	G	0.38274	0.559468	12	6775910	0.1291	0.008523	7.85e-52	0.00627512	0.0116959	0.591597	FALSE	0.00644176	229.426	DECODE	FALSE
9950_229	Sinusitis || id:J10_CHRONSINUSITIS	ENSG00000089692	HGNC:6476	LAG3	lymphocyte activating 3	3902	P18627	rs7488113	G	T	G	T	0.0248	0.948342	12	6771308	0.2092	0.027429	2.4e-14	0.0546069	0.0262139	0.03724	FALSE	0.00164105	58.1673	DECODE	FALSE
SeqId_9950_229	Sinusitis || id:J10_CHRONSINUSITIS	ENSG00000089692	HGNC:6476	LAG3	lymphocyte activating 3	3902	P18627	rs3782735	A	G	A	G	0.6	0.559468	12	6885076	0.17	0.015	8.96e-32	0.00627512	0.0116959	0.591597	FALSE	0.011853	128.42	FENLAND	FALSE
LAG3:P18627:OID21315:v1	Sinusitis || id:J10_CHRONSINUSITIS	ENSG00000089692	HGNC:6476	LAG3	lymphocyte activating 3	3902	P18627	rs3782735	A	G	A	G	0.6025	0.559468	12	6775910	0.175	0.008	1e-117	0.00627512	0.0116959	0.591597	FALSE	0.0132738	478.489	UKBB	FALSE
9950_229	Systemic lupus erythematosus || id:ebi-a-GCST003156	ENSG00000089692	HGNC:6476	LAG3	lymphocyte activating 3	3902	P18627	rs2301333	A	G	A	G	0.05939	NA	12	6771830	0.1174	0.017583	2.44e-11	-0.0618754	0.0667735	0.35411	FALSE	0.00125816	44.5785	DECODE	FALSE
9950_229	Systemic lupus erythematosus || id:ebi-a-GCST003156	ENSG00000089692	HGNC:6476	LAG3	lymphocyte activating 3	3902	P18627	rs7488113	G	T	G	T	0.0248	NA	12	6771308	0.2092	0.027429	2.4e-14	0.174353	0.080293	0.0298958	FALSE	0.00164105	58.1673	DECODE	FALSE
9950_229	Type 1 diabetes || id:ebi-a-GCST010681	ENSG00000089692	HGNC:6476	LAG3	lymphocyte activating 3	3902	P18627	rs2301333	A	G	A	G	0.05939	0.0685	12	6771830	0.1174	0.017583	2.44e-11	-0.0894	0.0506	0.0773499	FALSE	0.00125816	44.5785	DECODE	FALSE
9950_229	Type 1 diabetes || id:ebi-a-GCST010681	ENSG00000089692	HGNC:6476	LAG3	lymphocyte activating 3	3902	P18627	rs3782735	A	G	A	G	0.38274	0.593	12	6775910	0.1291	0.008523	7.85e-52	0.024	0.0272	0.3788	FALSE	0.00644176	229.426	DECODE	FALSE
9950_229	Type 1 diabetes || id:ebi-a-GCST010681	ENSG00000089692	HGNC:6476	LAG3	lymphocyte activating 3	3902	P18627	rs7488113	G	T	G	T	0.0248	0.9657	12	6771308	0.2092	0.027429	2.4e-14	0.1222	0.0773	0.1138	FALSE	0.00164105	58.1673	DECODE	FALSE
SeqId_9950_229	Type 1 diabetes || id:ebi-a-GCST010681	ENSG00000089692	HGNC:6476	LAG3	lymphocyte activating 3	3902	P18627	rs3782735	A	G	A	G	0.6	0.593	12	6885076	0.17	0.015	8.96e-32	0.024	0.0272	0.3788	FALSE	0.011853	128.42	FENLAND	FALSE
LAG3:P18627:OID21315:v1	Type 1 diabetes || id:ebi-a-GCST010681	ENSG00000089692	HGNC:6476	LAG3	lymphocyte activating 3	3902	P18627	rs3782735	A	G	A	G	0.6025	0.593	12	6775910	0.175	0.008	1e-117	0.024	0.0272	0.3788	FALSE	0.0132738	478.489	UKBB	FALSE
9950_229	Ulcerative colitis || id:ebi-a-GCST004133	ENSG00000089692	HGNC:6476	LAG3	lymphocyte activating 3	3902	P18627	rs2301333	A	G	A	G	0.05939	NA	12	6771830	0.1174	0.017583	2.44e-11	0.0098	0.0371	0.7925	FALSE	0.00125816	44.5785	DECODE	FALSE
9950_229	Ulcerative colitis || id:ebi-a-GCST004133	ENSG00000089692	HGNC:6476	LAG3	lymphocyte activating 3	3902	P18627	rs3782735	A	G	A	G	0.38274	NA	12	6775910	0.1291	0.008523	7.85e-52	0.0042	0.0172	0.8072	FALSE	0.00644176	229.426	DECODE	FALSE
9950_229	Ulcerative colitis || id:ebi-a-GCST004133	ENSG00000089692	HGNC:6476	LAG3	lymphocyte activating 3	3902	P18627	rs7488113	G	T	G	T	0.0248	NA	12	6771308	0.2092	0.027429	2.4e-14	0.0124	0.049	0.8009	FALSE	0.00164105	58.1673	DECODE	FALSE
SeqId_9950_229	Ulcerative colitis || id:ebi-a-GCST004133	ENSG00000089692	HGNC:6476	LAG3	lymphocyte activating 3	3902	P18627	rs3782735	A	G	A	G	0.6	NA	12	6885076	0.17	0.015	8.96e-32	0.0042	0.0172	0.8072	FALSE	0.011853	128.42	FENLAND	FALSE
LAG3:P18627:OID21315:v1	Ulcerative colitis || id:ebi-a-GCST004133	ENSG00000089692	HGNC:6476	LAG3	lymphocyte activating 3	3902	P18627	rs3782735	A	G	A	G	0.6025	NA	12	6775910	0.175	0.008	1e-117	0.0042	0.0172	0.8072	FALSE	0.0132738	478.489	UKBB	FALSE
SeqId_4342_10	Ankylosing spondylitis || id:M13_ANKYLOSPON	ENSG00000090339	HGNC:5344	ICAM1	intercellular adhesion molecule 1	3383	P05362	rs5498	G	A	G	A	0.42	0.451492	19	10285007	-1.044	0.0281661	1e-200	-0.0107298	0.0269268	0.690276	FALSE	0.159997	1373.5	ARIC	TRUE
4342_10	Ankylosing spondylitis || id:M13_ANKYLOSPON	ENSG00000090339	HGNC:5344	ICAM1	intercellular adhesion molecule 1	3383	P05362	rs112301533	T	C	T	C	0.00131	0.000937678	19	10284813	1.4062	0.125892	5.72e-29	-0.218183	0.499633	0.662339	FALSE	0.00351447	124.759	DECODE	TRUE
4342_10	Ankylosing spondylitis || id:M13_ANKYLOSPON	ENSG00000090339	HGNC:5344	ICAM1	intercellular adhesion molecule 1	3383	P05362	rs139053442	C	G	C	G	0.00382	0.000623787	19	10283720	-0.5704	0.079034	5.31e-13	-0.263529	0.497785	0.596524	TRUE	0.00147022	52.0843	DECODE	TRUE
4342_10	Ankylosing spondylitis || id:M13_ANKYLOSPON	ENSG00000090339	HGNC:5344	ICAM1	intercellular adhesion molecule 1	3383	P05362	rs150121537	T	C	T	C	0.005	0.00733175	19	10284974	-1.0196	0.065696	2.54e-54	0.155741	0.158039	0.324398	FALSE	0.00676279	240.856	DECODE	TRUE
4342_10	Ankylosing spondylitis || id:M13_ANKYLOSPON	ENSG00000090339	HGNC:5344	ICAM1	intercellular adhesion molecule 1	3383	P05362	rs5030400	T	C	T	C	0.00933	0.0051903	19	10285120	0.9928	0.048246	4.32e-94	-0.164919	0.18976	0.384796	FALSE	0.0118284	423.425	DECODE	TRUE
4342_10	Ankylosing spondylitis || id:M13_ANKYLOSPON	ENSG00000090339	HGNC:5344	ICAM1	intercellular adhesion molecule 1	3383	P05362	rs5498	G	A	G	A	0.4669	0.451492	19	10285007	-1.1399	0.004209	1e-200	-0.0107298	0.0269268	0.690276	FALSE	0.674619	73341.7	DECODE	TRUE
SeqId_4342_10	Ankylosing spondylitis || id:M13_ANKYLOSPON	ENSG00000090339	HGNC:5344	ICAM1	intercellular adhesion molecule 1	3383	P05362	rs3093029	C	G	C	G	0.91	0.928406	19	10399551	-0.664	0.023	3.7e-183	-0.0904051	0.0522651	0.0836758	TRUE	0.0722138	833.296	FENLAND	TRUE
SeqId_4342_10	Ankylosing spondylitis || id:M13_ANKYLOSPON	ENSG00000090339	HGNC:5344	ICAM1	intercellular adhesion molecule 1	3383	P05362	rs5498	A	G	A	G	0.58	0.548508	19	10395683	1.194	0.008	1e-200	0.0107298	0.0269268	0.690276	FALSE	0.675353	22271.4	FENLAND	TRUE
ICAM1:P05362:OID20411:v1	Ankylosing spondylitis || id:M13_ANKYLOSPON	ENSG00000090339	HGNC:5344	ICAM1	intercellular adhesion molecule 1	3383	P05362	rs5030377	G	A	G	A	0.378	0.393612	19	10282558	0.415	0.008	1e-200	-0.0254157	0.0274849	0.355113	FALSE	0.0703313	2690.86	UKBB	FALSE
SeqId_4342_10	Asthma || id:ebi-a-GCST90014325	ENSG00000090339	HGNC:5344	ICAM1	intercellular adhesion molecule 1	3383	P05362	rs5498	G	A	G	A	0.42	0.423426	19	10285007	-1.044	0.0281661	1e-200	0.0053323	0.00659061	0.418472	FALSE	0.159997	1373.5	ARIC	TRUE
4342_10	Asthma || id:ebi-a-GCST90014325	ENSG00000090339	HGNC:5344	ICAM1	intercellular adhesion molecule 1	3383	P05362	rs139053442	C	G	C	G	0.00382	0.00159761	19	10283720	-0.5704	0.079034	5.31e-13	0.0285068	0.0819306	0.727887	TRUE	0.00147022	52.0843	DECODE	TRUE
4342_10	Asthma || id:ebi-a-GCST90014325	ENSG00000090339	HGNC:5344	ICAM1	intercellular adhesion molecule 1	3383	P05362	rs150121537	T	C	T	C	0.005	0.00222564	19	10284974	-1.0196	0.065696	2.54e-54	0.0503948	0.0690929	0.465771	FALSE	0.00676279	240.856	DECODE	TRUE
4342_10	Asthma || id:ebi-a-GCST90014325	ENSG00000090339	HGNC:5344	ICAM1	intercellular adhesion molecule 1	3383	P05362	rs5030400	T	C	T	C	0.00933	0.00602563	19	10285120	0.9928	0.048246	4.32e-94	-0.00999343	0.0422715	0.813114	FALSE	0.0118284	423.425	DECODE	TRUE
4342_10	Asthma || id:ebi-a-GCST90014325	ENSG00000090339	HGNC:5344	ICAM1	intercellular adhesion molecule 1	3383	P05362	rs5498	G	A	G	A	0.4669	0.423426	19	10285007	-1.1399	0.004209	1e-200	0.0053323	0.00659061	0.418472	FALSE	0.674619	73341.7	DECODE	TRUE
SeqId_4342_10	Asthma || id:ebi-a-GCST90014325	ENSG00000090339	HGNC:5344	ICAM1	intercellular adhesion molecule 1	3383	P05362	rs3093029	C	G	C	G	0.91	0.900153	19	10399551	-0.664	0.023	3.7e-183	0.0209585	0.0110004	0.0567466	TRUE	0.0722138	833.296	FENLAND	TRUE
SeqId_4342_10	Asthma || id:ebi-a-GCST90014325	ENSG00000090339	HGNC:5344	ICAM1	intercellular adhesion molecule 1	3383	P05362	rs5498	A	G	A	G	0.58	0.576574	19	10395683	1.194	0.008	1e-200	-0.0053323	0.00659061	0.418472	FALSE	0.675353	22271.4	FENLAND	TRUE
ICAM1:P05362:OID20411:v1	Asthma || id:ebi-a-GCST90014325	ENSG00000090339	HGNC:5344	ICAM1	intercellular adhesion molecule 1	3383	P05362	rs5030377	G	A	G	A	0.378	0.378363	19	10282558	0.415	0.008	1e-200	0.00296643	0.00673761	0.659736	FALSE	0.0703313	2690.86	UKBB	FALSE
SeqId_4342_10	Asthma || id:GCST006862	ENSG00000090339	HGNC:5344	ICAM1	intercellular adhesion molecule 1	3383	P05362	rs5498	G	A	G	A	0.42	NA	19	10285007	-1.044	0.0281661	1e-200	0.0144004	0.0161958	0.373925	FALSE	0.159997	1373.5	ARIC	TRUE
4342_10	Asthma || id:GCST006862	ENSG00000090339	HGNC:5344	ICAM1	intercellular adhesion molecule 1	3383	P05362	rs5498	G	A	G	A	0.4669	NA	19	10285007	-1.1399	0.004209	1e-200	0.0144004	0.0161958	0.373925	FALSE	0.674619	73341.7	DECODE	TRUE
SeqId_4342_10	Asthma || id:GCST006862	ENSG00000090339	HGNC:5344	ICAM1	intercellular adhesion molecule 1	3383	P05362	rs5498	A	G	A	G	0.58	NA	19	10395683	1.194	0.008	1e-200	-0.0144004	0.0161958	0.373925	FALSE	0.675353	22271.4	FENLAND	TRUE
ICAM1:P05362:OID20411:v1	Asthma || id:GCST006862	ENSG00000090339	HGNC:5344	ICAM1	intercellular adhesion molecule 1	3383	P05362	rs5030377	G	A	G	A	0.378	NA	19	10282558	0.415	0.008	1e-200	0.0144004	0.0161958	0.373925	FALSE	0.0703313	2690.86	UKBB	FALSE
SeqId_4342_10	Crohn's disease || id:ebi-a-GCST004132	ENSG00000090339	HGNC:5344	ICAM1	intercellular adhesion molecule 1	3383	P05362	rs5498	G	A	G	A	0.42	NA	19	10285007	-1.044	0.0281661	1e-200	-0.0085	0.0162	0.5986	FALSE	0.159997	1373.5	ARIC	TRUE
4342_10	Crohn's disease || id:ebi-a-GCST004132	ENSG00000090339	HGNC:5344	ICAM1	intercellular adhesion molecule 1	3383	P05362	rs139053442	C	G	C	G	0.00382	NA	19	10283720	-0.5704	0.079034	5.31e-13	0.0759	0.1957	0.698101	TRUE	0.00147022	52.0843	DECODE	TRUE
4342_10	Crohn's disease || id:ebi-a-GCST004132	ENSG00000090339	HGNC:5344	ICAM1	intercellular adhesion molecule 1	3383	P05362	rs5030400	T	C	T	C	0.00933	NA	19	10285120	0.9928	0.048246	4.32e-94	-0.1908	0.1366	0.1624	FALSE	0.0118284	423.425	DECODE	TRUE
4342_10	Crohn's disease || id:ebi-a-GCST004132	ENSG00000090339	HGNC:5344	ICAM1	intercellular adhesion molecule 1	3383	P05362	rs5498	G	A	G	A	0.4669	NA	19	10285007	-1.1399	0.004209	1e-200	-0.0085	0.0162	0.5986	FALSE	0.674619	73341.7	DECODE	TRUE
SeqId_4342_10	Crohn's disease || id:ebi-a-GCST004132	ENSG00000090339	HGNC:5344	ICAM1	intercellular adhesion molecule 1	3383	P05362	rs3093029	C	G	C	G	0.91	NA	19	10399551	-0.664	0.023	3.7e-183	-0.1078	0.0279	0.000111499	TRUE	0.0722138	833.296	FENLAND	TRUE
SeqId_4342_10	Crohn's disease || id:ebi-a-GCST004132	ENSG00000090339	HGNC:5344	ICAM1	intercellular adhesion molecule 1	3383	P05362	rs5498	A	G	A	G	0.58	NA	19	10395683	1.194	0.008	1e-200	0.0085	0.0162	0.5986	FALSE	0.675353	22271.4	FENLAND	TRUE
ICAM1:P05362:OID20411:v1	Crohn's disease || id:ebi-a-GCST004132	ENSG00000090339	HGNC:5344	ICAM1	intercellular adhesion molecule 1	3383	P05362	rs5030377	G	A	G	A	0.378	NA	19	10282558	0.415	0.008	1e-200	0.0039	0.0169	0.8173	FALSE	0.0703313	2690.86	UKBB	FALSE
SeqId_4342_10	Eczema || id:GCST90244787	ENSG00000090339	HGNC:5344	ICAM1	intercellular adhesion molecule 1	3383	P05362	rs5498	G	A	G	A	0.42	0.427099	19	10285007	-1.044	0.0281661	1e-200	0.0227972	0.00664221	0.000602005	FALSE	0.159997	1373.5	ARIC	TRUE
4342_10	Eczema || id:GCST90244787	ENSG00000090339	HGNC:5344	ICAM1	intercellular adhesion molecule 1	3383	P05362	rs150121537	T	C	T	C	0.005	0.01403	19	10284974	-1.0196	0.065696	2.54e-54	0.0376541	0.0565211	0.505302	FALSE	0.00676279	240.856	DECODE	TRUE
4342_10	Eczema || id:GCST90244787	ENSG00000090339	HGNC:5344	ICAM1	intercellular adhesion molecule 1	3383	P05362	rs5030400	T	C	T	C	0.00933	NA	19	10285120	0.9928	0.048246	4.32e-94	0.104901	0.0908343	0.248126	FALSE	0.0118284	423.425	DECODE	TRUE
4342_10	Eczema || id:GCST90244787	ENSG00000090339	HGNC:5344	ICAM1	intercellular adhesion molecule 1	3383	P05362	rs5498	G	A	G	A	0.4669	0.427099	19	10285007	-1.1399	0.004209	1e-200	0.0227972	0.00664221	0.000602005	FALSE	0.674619	73341.7	DECODE	TRUE
SeqId_4342_10	Eczema || id:GCST90244787	ENSG00000090339	HGNC:5344	ICAM1	intercellular adhesion molecule 1	3383	P05362	rs3093029	C	G	C	G	0.91	0.915507	19	10399551	-0.664	0.023	3.7e-183	0.00783562	0.0125025	0.530848	TRUE	0.0722138	833.296	FENLAND	TRUE
SeqId_4342_10	Eczema || id:GCST90244787	ENSG00000090339	HGNC:5344	ICAM1	intercellular adhesion molecule 1	3383	P05362	rs5498	A	G	A	G	0.58	0.572901	19	10395683	1.194	0.008	1e-200	-0.0227972	0.00664221	0.000602005	FALSE	0.675353	22271.4	FENLAND	TRUE
ICAM1:P05362:OID20411:v1	Eczema || id:GCST90244787	ENSG00000090339	HGNC:5344	ICAM1	intercellular adhesion molecule 1	3383	P05362	rs5030377	G	A	G	A	0.378	0.380234	19	10282558	0.415	0.008	1e-200	0.0190877	0.00682629	0.00518203	FALSE	0.0703313	2690.86	UKBB	FALSE
SeqId_4342_10	Eczema || id:L12_ATOPIC	ENSG00000090339	HGNC:5344	ICAM1	intercellular adhesion molecule 1	3383	P05362	rs5498	G	A	G	A	0.42	0.452279	19	10285007	-1.044	0.0281661	1e-200	-0.0142651	0.0126626	0.259929	FALSE	0.159997	1373.5	ARIC	TRUE
4342_10	Eczema || id:L12_ATOPIC	ENSG00000090339	HGNC:5344	ICAM1	intercellular adhesion molecule 1	3383	P05362	rs112301533	T	C	T	C	0.00131	0.000923192	19	10284813	1.4062	0.125892	5.72e-29	-0.0567388	0.227552	0.803094	FALSE	0.00351447	124.759	DECODE	TRUE
4342_10	Eczema || id:L12_ATOPIC	ENSG00000090339	HGNC:5344	ICAM1	intercellular adhesion molecule 1	3383	P05362	rs139053442	C	G	C	G	0.00382	0.000601294	19	10283720	-0.5704	0.079034	5.31e-13	0.546261	0.273755	0.0459949	TRUE	0.00147022	52.0843	DECODE	TRUE
4342_10	Eczema || id:L12_ATOPIC	ENSG00000090339	HGNC:5344	ICAM1	intercellular adhesion molecule 1	3383	P05362	rs150121537	T	C	T	C	0.005	0.00733306	19	10284974	-1.0196	0.065696	2.54e-54	-0.0749262	0.0738487	0.310301	FALSE	0.00676279	240.856	DECODE	TRUE
4342_10	Eczema || id:L12_ATOPIC	ENSG00000090339	HGNC:5344	ICAM1	intercellular adhesion molecule 1	3383	P05362	rs5030400	T	C	T	C	0.00933	0.00520998	19	10285120	0.9928	0.048246	4.32e-94	0.0232041	0.0876774	0.791276	FALSE	0.0118284	423.425	DECODE	TRUE
4342_10	Eczema || id:L12_ATOPIC	ENSG00000090339	HGNC:5344	ICAM1	intercellular adhesion molecule 1	3383	P05362	rs5498	G	A	G	A	0.4669	0.452279	19	10285007	-1.1399	0.004209	1e-200	-0.0142651	0.0126626	0.259929	FALSE	0.674619	73341.7	DECODE	TRUE
SeqId_4342_10	Eczema || id:L12_ATOPIC	ENSG00000090339	HGNC:5344	ICAM1	intercellular adhesion molecule 1	3383	P05362	rs3093029	C	G	C	G	0.91	0.928688	19	10399551	-0.664	0.023	3.7e-183	-0.0355905	0.0245283	0.146781	TRUE	0.0722138	833.296	FENLAND	TRUE
SeqId_4342_10	Eczema || id:L12_ATOPIC	ENSG00000090339	HGNC:5344	ICAM1	intercellular adhesion molecule 1	3383	P05362	rs5498	A	G	A	G	0.58	0.547721	19	10395683	1.194	0.008	1e-200	0.0142651	0.0126626	0.259929	FALSE	0.675353	22271.4	FENLAND	TRUE
ICAM1:P05362:OID20411:v1	Eczema || id:L12_ATOPIC	ENSG00000090339	HGNC:5344	ICAM1	intercellular adhesion molecule 1	3383	P05362	rs5030377	G	A	G	A	0.378	0.394144	19	10282558	0.415	0.008	1e-200	-0.0154751	0.0129344	0.231528	FALSE	0.0703313	2690.86	UKBB	FALSE
SeqId_4342_10	Eosinophilic esophagitis || id:GCST90027899	ENSG00000090339	HGNC:5344	ICAM1	intercellular adhesion molecule 1	3383	P05362	rs5498	G	A	G	A	0.42	NA	19	10285007	-1.044	0.0281661	1e-200	-0.0179542	0.0361268	0.619204	FALSE	0.159997	1373.5	ARIC	TRUE
4342_10	Eosinophilic esophagitis || id:GCST90027899	ENSG00000090339	HGNC:5344	ICAM1	intercellular adhesion molecule 1	3383	P05362	rs139053442	C	G	C	G	0.00382	NA	19	10283720	-0.5704	0.079034	5.31e-13	0.215523	0.507234	0.670911	TRUE	0.00147022	52.0843	DECODE	TRUE
4342_10	Eosinophilic esophagitis || id:GCST90027899	ENSG00000090339	HGNC:5344	ICAM1	intercellular adhesion molecule 1	3383	P05362	rs150121537	T	C	T	C	0.005	NA	19	10284974	-1.0196	0.065696	2.54e-54	0.187416	0.460781	0.684201	FALSE	0.00676279	240.856	DECODE	TRUE
4342_10	Eosinophilic esophagitis || id:GCST90027899	ENSG00000090339	HGNC:5344	ICAM1	intercellular adhesion molecule 1	3383	P05362	rs5030400	T	C	T	C	0.00933	NA	19	10285120	0.9928	0.048246	4.32e-94	0.369633	0.22758	0.104335	FALSE	0.0118284	423.425	DECODE	TRUE
4342_10	Eosinophilic esophagitis || id:GCST90027899	ENSG00000090339	HGNC:5344	ICAM1	intercellular adhesion molecule 1	3383	P05362	rs5498	G	A	G	A	0.4669	NA	19	10285007	-1.1399	0.004209	1e-200	-0.0179542	0.0361268	0.619204	FALSE	0.674619	73341.7	DECODE	TRUE
SeqId_4342_10	Eosinophilic esophagitis || id:GCST90027899	ENSG00000090339	HGNC:5344	ICAM1	intercellular adhesion molecule 1	3383	P05362	rs3093029	C	G	C	G	0.91	NA	19	10399551	-0.664	0.023	3.7e-183	0.114944	0.065503	0.0792958	TRUE	0.0722138	833.296	FENLAND	TRUE
SeqId_4342_10	Eosinophilic esophagitis || id:GCST90027899	ENSG00000090339	HGNC:5344	ICAM1	intercellular adhesion molecule 1	3383	P05362	rs5498	A	G	A	G	0.58	NA	19	10395683	1.194	0.008	1e-200	0.0179542	0.0361268	0.619204	FALSE	0.675353	22271.4	FENLAND	TRUE
ICAM1:P05362:OID20411:v1	Eosinophilic esophagitis || id:GCST90027899	ENSG00000090339	HGNC:5344	ICAM1	intercellular adhesion molecule 1	3383	P05362	rs5030377	G	A	G	A	0.378	NA	19	10282558	0.415	0.008	1e-200	-0.0124927	0.0375658	0.739471	FALSE	0.0703313	2690.86	UKBB	FALSE
SeqId_4342_10	Inflammatory bowel disease || id:ebi-a-GCST004131	ENSG00000090339	HGNC:5344	ICAM1	intercellular adhesion molecule 1	3383	P05362	rs5498	G	A	G	A	0.42	NA	19	10285007	-1.044	0.0281661	1e-200	0.0037	0.0126	0.7704	FALSE	0.159997	1373.5	ARIC	TRUE
4342_10	Inflammatory bowel disease || id:ebi-a-GCST004131	ENSG00000090339	HGNC:5344	ICAM1	intercellular adhesion molecule 1	3383	P05362	rs139053442	C	G	C	G	0.00382	NA	19	10283720	-0.5704	0.079034	5.31e-13	-0.0645	0.1815	0.722199	TRUE	0.00147022	52.0843	DECODE	TRUE
4342_10	Inflammatory bowel disease || id:ebi-a-GCST004131	ENSG00000090339	HGNC:5344	ICAM1	intercellular adhesion molecule 1	3383	P05362	rs5030400	T	C	T	C	0.00933	NA	19	10285120	0.9928	0.048246	4.32e-94	-0.2216	0.1078	0.0398199	FALSE	0.0118284	423.425	DECODE	TRUE
4342_10	Inflammatory bowel disease || id:ebi-a-GCST004131	ENSG00000090339	HGNC:5344	ICAM1	intercellular adhesion molecule 1	3383	P05362	rs5498	G	A	G	A	0.4669	NA	19	10285007	-1.1399	0.004209	1e-200	0.0037	0.0126	0.7704	FALSE	0.674619	73341.7	DECODE	TRUE
SeqId_4342_10	Inflammatory bowel disease || id:ebi-a-GCST004131	ENSG00000090339	HGNC:5344	ICAM1	intercellular adhesion molecule 1	3383	P05362	rs3093029	C	G	C	G	0.91	NA	19	10399551	-0.664	0.023	3.7e-183	-0.0995	0.0221	6.77e-06	TRUE	0.0722138	833.296	FENLAND	TRUE
SeqId_4342_10	Inflammatory bowel disease || id:ebi-a-GCST004131	ENSG00000090339	HGNC:5344	ICAM1	intercellular adhesion molecule 1	3383	P05362	rs5498	A	G	A	G	0.58	NA	19	10395683	1.194	0.008	1e-200	-0.0037	0.0126	0.7704	FALSE	0.675353	22271.4	FENLAND	TRUE
ICAM1:P05362:OID20411:v1	Inflammatory bowel disease || id:ebi-a-GCST004131	ENSG00000090339	HGNC:5344	ICAM1	intercellular adhesion molecule 1	3383	P05362	rs5030377	G	A	G	A	0.378	NA	19	10282558	0.415	0.008	1e-200	0.0127	0.0132	0.3349	FALSE	0.0703313	2690.86	UKBB	FALSE
SeqId_4342_10	Juvenile idiopathic arthritis || id:GCST90010715	ENSG00000090339	HGNC:5344	ICAM1	intercellular adhesion molecule 1	3383	P05362	rs5498	G	A	G	A	0.42	NA	19	10285007	-1.044	0.0281661	1e-200	0.0625936	0.0291435	0.0317322	FALSE	0.159997	1373.5	ARIC	TRUE
4342_10	Juvenile idiopathic arthritis || id:GCST90010715	ENSG00000090339	HGNC:5344	ICAM1	intercellular adhesion molecule 1	3383	P05362	rs5498	G	A	G	A	0.4669	NA	19	10285007	-1.1399	0.004209	1e-200	0.0625936	0.0291435	0.0317322	FALSE	0.674619	73341.7	DECODE	TRUE
SeqId_4342_10	Juvenile idiopathic arthritis || id:GCST90010715	ENSG00000090339	HGNC:5344	ICAM1	intercellular adhesion molecule 1	3383	P05362	rs3093029	C	G	C	G	0.91	NA	19	10399551	-0.664	0.023	3.7e-183	0.13296	0.049902	0.00771223	TRUE	0.0722138	833.296	FENLAND	TRUE
SeqId_4342_10	Juvenile idiopathic arthritis || id:GCST90010715	ENSG00000090339	HGNC:5344	ICAM1	intercellular adhesion molecule 1	3383	P05362	rs5498	A	G	A	G	0.58	NA	19	10395683	1.194	0.008	1e-200	-0.0625936	0.0291435	0.0317322	FALSE	0.675353	22271.4	FENLAND	TRUE
ICAM1:P05362:OID20411:v1	Juvenile idiopathic arthritis || id:GCST90010715	ENSG00000090339	HGNC:5344	ICAM1	intercellular adhesion molecule 1	3383	P05362	rs5030377	G	A	G	A	0.378	NA	19	10282558	0.415	0.008	1e-200	0.0563776	0.0302419	0.0622902	FALSE	0.0703313	2690.86	UKBB	FALSE
SeqId_4342_10	multiple sclerosis || id:ieu-b-18	ENSG00000090339	HGNC:5344	ICAM1	intercellular adhesion molecule 1	3383	P05362	rs5498	G	A	G	A	0.42	NA	19	10285007	-1.044	0.0281661	1e-200	0.0235757	0.0165501	0.1543	FALSE	0.159997	1373.5	ARIC	TRUE
4342_10	multiple sclerosis || id:ieu-b-18	ENSG00000090339	HGNC:5344	ICAM1	intercellular adhesion molecule 1	3383	P05362	rs5498	G	A	G	A	0.4669	NA	19	10285007	-1.1399	0.004209	1e-200	0.0235757	0.0165501	0.1543	FALSE	0.674619	73341.7	DECODE	TRUE
SeqId_4342_10	multiple sclerosis || id:ieu-b-18	ENSG00000090339	HGNC:5344	ICAM1	intercellular adhesion molecule 1	3383	P05362	rs3093029	C	G	C	G	0.91	NA	19	10399551	-0.664	0.023	3.7e-183	-0.0523465	0.0308756	0.0899995	TRUE	0.0722138	833.296	FENLAND	TRUE
SeqId_4342_10	multiple sclerosis || id:ieu-b-18	ENSG00000090339	HGNC:5344	ICAM1	intercellular adhesion molecule 1	3383	P05362	rs5498	A	G	A	G	0.58	NA	19	10395683	1.194	0.008	1e-200	-0.0235757	0.0165501	0.1543	FALSE	0.675353	22271.4	FENLAND	TRUE
ICAM1:P05362:OID20411:v1	multiple sclerosis || id:ieu-b-18	ENSG00000090339	HGNC:5344	ICAM1	intercellular adhesion molecule 1	3383	P05362	rs5030377	G	A	G	A	0.378	NA	19	10282558	0.415	0.008	1e-200	0.0332466	0.0174042	0.0560996	FALSE	0.0703313	2690.86	UKBB	FALSE
SeqId_4342_10	Psoriasis || id:GCST90019016	ENSG00000090339	HGNC:5344	ICAM1	intercellular adhesion molecule 1	3383	P05362	rs5498	G	A	G	A	0.42	NA	19	10285007	-1.044	0.0281661	1e-200	0.0644	0.0162	6.69e-05	FALSE	0.159997	1373.5	ARIC	TRUE
4342_10	Psoriasis || id:GCST90019016	ENSG00000090339	HGNC:5344	ICAM1	intercellular adhesion molecule 1	3383	P05362	rs5498	G	A	G	A	0.4669	NA	19	10285007	-1.1399	0.004209	1e-200	0.0644	0.0162	6.69e-05	FALSE	0.674619	73341.7	DECODE	TRUE
SeqId_4342_10	Psoriasis || id:GCST90019016	ENSG00000090339	HGNC:5344	ICAM1	intercellular adhesion molecule 1	3383	P05362	rs3093029	C	G	C	G	0.91	NA	19	10399551	-0.664	0.023	3.7e-183	0.1298	0.0296	1.14e-05	TRUE	0.0722138	833.296	FENLAND	TRUE
SeqId_4342_10	Psoriasis || id:GCST90019016	ENSG00000090339	HGNC:5344	ICAM1	intercellular adhesion molecule 1	3383	P05362	rs5498	A	G	A	G	0.58	NA	19	10395683	1.194	0.008	1e-200	-0.0644	0.0162	6.69e-05	FALSE	0.675353	22271.4	FENLAND	TRUE
ICAM1:P05362:OID20411:v1	Psoriasis || id:GCST90019016	ENSG00000090339	HGNC:5344	ICAM1	intercellular adhesion molecule 1	3383	P05362	rs5030377	G	A	G	A	0.378	NA	19	10282558	0.415	0.008	1e-200	0.066	0.0166	6.85e-05	FALSE	0.0703313	2690.86	UKBB	FALSE
4342_10	Rheumatoid arthritis || id:ebi-a-GCST002318	ENSG00000090339	HGNC:5344	ICAM1	intercellular adhesion molecule 1	3383	P05362	rs5030400	T	C	T	C	0.00933	NA	19	10285120	0.9928	0.048246	4.32e-94	0.405465	0.161858	0.012	FALSE	0.0118284	423.425	DECODE	TRUE
4342_10	Rheumatoid arthritis || id:ebi-a-GCST002318	ENSG00000090339	HGNC:5344	ICAM1	intercellular adhesion molecule 1	3383	P05362	rs5498	G	A	G	A	0.4669	NA	19	10285007	-1.1399	0.004209	1e-200	0.0304592	0.0106296	0.0470002	FALSE	0.674619	73341.7	DECODE	TRUE
SeqId_4342_10	Rheumatoid arthritis || id:ebi-a-GCST002318	ENSG00000090339	HGNC:5344	ICAM1	intercellular adhesion molecule 1	3383	P05362	rs3093029	C	G	C	G	0.91	NA	19	10399551	-0.664	0.023	3.7e-183	0.105361	0.0275853	0.000280001	TRUE	0.0722138	833.296	FENLAND	TRUE
SeqId_4342_10	Rheumatoid arthritis || id:ebi-a-GCST002318	ENSG00000090339	HGNC:5344	ICAM1	intercellular adhesion molecule 1	3383	P05362	rs5498	A	G	A	G	0.58	NA	19	10395683	1.194	0.008	1e-200	-0.0304592	0.0106296	0.0470002	FALSE	0.675353	22271.4	FENLAND	TRUE
ICAM1:P05362:OID20411:v1	Rheumatoid arthritis || id:ebi-a-GCST002318	ENSG00000090339	HGNC:5344	ICAM1	intercellular adhesion molecule 1	3383	P05362	rs5030377	G	A	G	A	0.378	NA	19	10282558	0.415	0.008	1e-200	0.0202027	0.0158625	0.16	FALSE	0.0703313	2690.86	UKBB	FALSE
SeqId_4342_10	Sinusitis || id:J10_CHRONSINUSITIS	ENSG00000090339	HGNC:5344	ICAM1	intercellular adhesion molecule 1	3383	P05362	rs5498	G	A	G	A	0.42	0.452159	19	10285007	-1.044	0.0281661	1e-200	0.00295408	0.0114621	0.796619	FALSE	0.159997	1373.5	ARIC	TRUE
4342_10	Sinusitis || id:J10_CHRONSINUSITIS	ENSG00000090339	HGNC:5344	ICAM1	intercellular adhesion molecule 1	3383	P05362	rs112301533	T	C	T	C	0.00131	0.000926113	19	10284813	1.4062	0.125892	5.72e-29	-0.213479	0.204422	0.296343	FALSE	0.00351447	124.759	DECODE	TRUE
4342_10	Sinusitis || id:J10_CHRONSINUSITIS	ENSG00000090339	HGNC:5344	ICAM1	intercellular adhesion molecule 1	3383	P05362	rs139053442	C	G	C	G	0.00382	0.000580921	19	10283720	-0.5704	0.079034	5.31e-13	-0.483259	0.243604	0.0472792	TRUE	0.00147022	52.0843	DECODE	TRUE
4342_10	Sinusitis || id:J10_CHRONSINUSITIS	ENSG00000090339	HGNC:5344	ICAM1	intercellular adhesion molecule 1	3383	P05362	rs150121537	T	C	T	C	0.005	0.00727228	19	10284974	-1.0196	0.065696	2.54e-54	-0.0387265	0.0663221	0.559277	FALSE	0.00676279	240.856	DECODE	TRUE
4342_10	Sinusitis || id:J10_CHRONSINUSITIS	ENSG00000090339	HGNC:5344	ICAM1	intercellular adhesion molecule 1	3383	P05362	rs5030400	T	C	T	C	0.00933	0.00529363	19	10285120	0.9928	0.048246	4.32e-94	-0.0104298	0.0783145	0.894052	FALSE	0.0118284	423.425	DECODE	TRUE
4342_10	Sinusitis || id:J10_CHRONSINUSITIS	ENSG00000090339	HGNC:5344	ICAM1	intercellular adhesion molecule 1	3383	P05362	rs5498	G	A	G	A	0.4669	0.452159	19	10285007	-1.1399	0.004209	1e-200	0.00295408	0.0114621	0.796619	FALSE	0.674619	73341.7	DECODE	TRUE
SeqId_4342_10	Sinusitis || id:J10_CHRONSINUSITIS	ENSG00000090339	HGNC:5344	ICAM1	intercellular adhesion molecule 1	3383	P05362	rs3093029	C	G	C	G	0.91	0.928852	19	10399551	-0.664	0.023	3.7e-183	0.0597389	0.0226958	0.00848457	TRUE	0.0722138	833.296	FENLAND	TRUE
SeqId_4342_10	Sinusitis || id:J10_CHRONSINUSITIS	ENSG00000090339	HGNC:5344	ICAM1	intercellular adhesion molecule 1	3383	P05362	rs5498	A	G	A	G	0.58	0.547841	19	10395683	1.194	0.008	1e-200	-0.00295408	0.0114621	0.796619	FALSE	0.675353	22271.4	FENLAND	TRUE
ICAM1:P05362:OID20411:v1	Sinusitis || id:J10_CHRONSINUSITIS	ENSG00000090339	HGNC:5344	ICAM1	intercellular adhesion molecule 1	3383	P05362	rs5030377	G	A	G	A	0.378	0.394237	19	10282558	0.415	0.008	1e-200	0.00582759	0.0117	0.618424	FALSE	0.0703313	2690.86	UKBB	FALSE
4342_10	Systemic lupus erythematosus || id:ebi-a-GCST003156	ENSG00000090339	HGNC:5344	ICAM1	intercellular adhesion molecule 1	3383	P05362	rs5498	G	A	G	A	0.4669	NA	19	10285007	-1.1399	0.004209	1e-200	0.122218	0.03	4.62e-05	FALSE	0.674619	73341.7	DECODE	TRUE
SeqId_4342_10	Systemic lupus erythematosus || id:ebi-a-GCST003156	ENSG00000090339	HGNC:5344	ICAM1	intercellular adhesion molecule 1	3383	P05362	rs3093029	C	G	C	G	0.91	NA	19	10399551	-0.664	0.023	3.7e-183	0.198451	0.052723	0.000167194	TRUE	0.0722138	833.296	FENLAND	TRUE
SeqId_4342_10	Systemic lupus erythematosus || id:ebi-a-GCST003156	ENSG00000090339	HGNC:5344	ICAM1	intercellular adhesion molecule 1	3383	P05362	rs5498	A	G	A	G	0.58	NA	19	10395683	1.194	0.008	1e-200	-0.122218	0.03	4.62e-05	FALSE	0.675353	22271.4	FENLAND	TRUE
ICAM1:P05362:OID20411:v1	Systemic lupus erythematosus || id:ebi-a-GCST003156	ENSG00000090339	HGNC:5344	ICAM1	intercellular adhesion molecule 1	3383	P05362	rs5030377	G	A	G	A	0.378	NA	19	10282558	0.415	0.008	1e-200	0.122218	0.0298769	4.3e-05	FALSE	0.0703313	2690.86	UKBB	FALSE
4342_10	Type 1 diabetes || id:ebi-a-GCST010681	ENSG00000090339	HGNC:5344	ICAM1	intercellular adhesion molecule 1	3383	P05362	rs139053442	C	G	C	G	0.00382	0.0016	19	10283720	-0.5704	0.079034	5.31e-13	-1.4567	0.5727	0.0109701	TRUE	0.00147022	52.0843	DECODE	TRUE
4342_10	Type 1 diabetes || id:ebi-a-GCST010681	ENSG00000090339	HGNC:5344	ICAM1	intercellular adhesion molecule 1	3383	P05362	rs150121537	T	C	T	C	0.005	0.0025	19	10284974	-1.0196	0.065696	2.54e-54	0.4662	0.3041	0.1253	FALSE	0.00676279	240.856	DECODE	TRUE
4342_10	Type 1 diabetes || id:ebi-a-GCST010681	ENSG00000090339	HGNC:5344	ICAM1	intercellular adhesion molecule 1	3383	P05362	rs5030400	T	C	T	C	0.00933	0.0054	19	10285120	0.9928	0.048246	4.32e-94	0.1181	0.1805	0.5127	FALSE	0.0118284	423.425	DECODE	TRUE
4342_10	Type 1 diabetes || id:ebi-a-GCST010681	ENSG00000090339	HGNC:5344	ICAM1	intercellular adhesion molecule 1	3383	P05362	rs5498	G	A	G	A	0.4669	0.4243	19	10285007	-1.1399	0.004209	1e-200	0.037	0.0239	0.1227	FALSE	0.674619	73341.7	DECODE	TRUE
SeqId_4342_10	Type 1 diabetes || id:ebi-a-GCST010681	ENSG00000090339	HGNC:5344	ICAM1	intercellular adhesion molecule 1	3383	P05362	rs3093029	C	G	C	G	0.91	0.8904	19	10399551	-0.664	0.023	3.7e-183	0.0427	0.0418	0.3075	TRUE	0.0722138	833.296	FENLAND	TRUE
SeqId_4342_10	Type 1 diabetes || id:ebi-a-GCST010681	ENSG00000090339	HGNC:5344	ICAM1	intercellular adhesion molecule 1	3383	P05362	rs5498	A	G	A	G	0.58	0.5757	19	10395683	1.194	0.008	1e-200	-0.037	0.0239	0.1227	FALSE	0.675353	22271.4	FENLAND	TRUE
ICAM1:P05362:OID20411:v1	Type 1 diabetes || id:ebi-a-GCST010681	ENSG00000090339	HGNC:5344	ICAM1	intercellular adhesion molecule 1	3383	P05362	rs5030377	G	A	G	A	0.378	0.3799	19	10282558	0.415	0.008	1e-200	0.037	0.0249	0.1379	FALSE	0.0703313	2690.86	UKBB	FALSE
4342_10	Ulcerative colitis || id:ebi-a-GCST004133	ENSG00000090339	HGNC:5344	ICAM1	intercellular adhesion molecule 1	3383	P05362	rs5030400	T	C	T	C	0.00933	NA	19	10285120	0.9928	0.048246	4.32e-94	-0.2584	0.1337	0.0533102	FALSE	0.0118284	423.425	DECODE	TRUE
4342_10	Ulcerative colitis || id:ebi-a-GCST004133	ENSG00000090339	HGNC:5344	ICAM1	intercellular adhesion molecule 1	3383	P05362	rs5498	G	A	G	A	0.4669	NA	19	10285007	-1.1399	0.004209	1e-200	0.0201	0.0161	0.2116	FALSE	0.674619	73341.7	DECODE	TRUE
SeqId_4342_10	Ulcerative colitis || id:ebi-a-GCST004133	ENSG00000090339	HGNC:5344	ICAM1	intercellular adhesion molecule 1	3383	P05362	rs3093029	C	G	C	G	0.91	NA	19	10399551	-0.664	0.023	3.7e-183	-0.0925	0.0285	0.001184	TRUE	0.0722138	833.296	FENLAND	TRUE
SeqId_4342_10	Ulcerative colitis || id:ebi-a-GCST004133	ENSG00000090339	HGNC:5344	ICAM1	intercellular adhesion molecule 1	3383	P05362	rs5498	A	G	A	G	0.58	NA	19	10395683	1.194	0.008	1e-200	-0.0201	0.0161	0.2116	FALSE	0.675353	22271.4	FENLAND	TRUE
ICAM1:P05362:OID20411:v1	Ulcerative colitis || id:ebi-a-GCST004133	ENSG00000090339	HGNC:5344	ICAM1	intercellular adhesion molecule 1	3383	P05362	rs5030377	G	A	G	A	0.378	NA	19	10282558	0.415	0.008	1e-200	0.021	0.0169	0.2137	FALSE	0.0703313	2690.86	UKBB	FALSE
SeqId_13686_2	Ankylosing spondylitis || id:M13_ANKYLOSPON	ENSG00000091181	HGNC:6017	IL5RA	interleukin 5 receptor subunit alpha	3568	Q01344	rs77400868	G	A	G	A	0.14	0.0742678	3	3109280	0.5001	0.0236322	2.15e-99	0.0474177	0.0514779	0.356984	FALSE	0.0584561	447.698	ARIC	FALSE
13686_2	Ankylosing spondylitis || id:M13_ANKYLOSPON	ENSG00000091181	HGNC:6017	IL5RA	interleukin 5 receptor subunit alpha	3568	Q01344	rs17878498	T	G	T	G	0.27534	0.185458	3	3111246	-0.3022	0.009786	1e-200	0.0426179	0.0349032	0.222074	FALSE	0.0262529	953.573	DECODE	FALSE
13686_2	Ankylosing spondylitis || id:M13_ANKYLOSPON	ENSG00000091181	HGNC:6017	IL5RA	interleukin 5 receptor subunit alpha	3568	Q01344	rs183422392	A	C	A	C	0.00048	0.000843071	3	3089156	-1.0619	0.177157	2.05e-09	-0.145079	0.469028	0.757079	FALSE	0.00101499	35.9274	DECODE	FALSE
13686_2	Ankylosing spondylitis || id:M13_ANKYLOSPON	ENSG00000091181	HGNC:6017	IL5RA	interleukin 5 receptor subunit alpha	3568	Q01344	rs334782	C	T	C	T	0.3995	0.481122	3	3106774	-0.1654	0.008953	3.37e-76	0.00719428	0.0270276	0.790098	FALSE	0.00955688	341.279	DECODE	FALSE
13686_2	Ankylosing spondylitis || id:M13_ANKYLOSPON	ENSG00000091181	HGNC:6017	IL5RA	interleukin 5 receptor subunit alpha	3568	Q01344	rs340827	A	G	A	G	0.46458	0.447563	3	3066046	0.1925	0.008768	7.89e-107	-0.0155314	0.0269354	0.5642	FALSE	0.0134453	481.988	DECODE	FALSE
13686_2	Ankylosing spondylitis || id:M13_ANKYLOSPON	ENSG00000091181	HGNC:6017	IL5RA	interleukin 5 receptor subunit alpha	3568	Q01344	rs3762761	A	G	A	G	0.11333	0.0901379	3	3089903	0.1439	0.014064	1.42e-24	0.110153	0.0494538	0.0259209	FALSE	0.00295169	104.684	DECODE	FALSE
13686_2	Ankylosing spondylitis || id:M13_ANKYLOSPON	ENSG00000091181	HGNC:6017	IL5RA	interleukin 5 receptor subunit alpha	3568	Q01344	rs3804790	C	A	C	A	0.13441	0.148614	3	3108029	-0.2375	0.012926	2.12e-75	-0.0609069	0.0379669	0.108668	FALSE	0.00945449	337.578	DECODE	FALSE
13686_2	Ankylosing spondylitis || id:M13_ANKYLOSPON	ENSG00000091181	HGNC:6017	IL5RA	interleukin 5 receptor subunit alpha	3568	Q01344	rs55865625	G	C	G	C	0.07348	0.0950395	3	3066596	-0.1024	0.016892	1.34e-09	-0.0691253	0.0459114	0.132164	TRUE	0.00103795	36.7463	DECODE	FALSE
13686_2	Ankylosing spondylitis || id:M13_ANKYLOSPON	ENSG00000091181	HGNC:6017	IL5RA	interleukin 5 receptor subunit alpha	3568	Q01344	rs6793085	T	C	T	C	0.48551	0.422009	3	3100739	0.1985	0.008812	2.29e-112	0.0245036	0.0271859	0.367411	FALSE	0.0141437	507.397	DECODE	FALSE
13686_2	Ankylosing spondylitis || id:M13_ANKYLOSPON	ENSG00000091181	HGNC:6017	IL5RA	interleukin 5 receptor subunit alpha	3568	Q01344	rs6808454	C	A	C	A	0.32876	0.661061	3	3101480	0.1643	0.009336	2.53e-69	-0.00190069	0.0283644	0.946574	FALSE	0.00868074	309.691	DECODE	FALSE
13686_2	Ankylosing spondylitis || id:M13_ANKYLOSPON	ENSG00000091181	HGNC:6017	IL5RA	interleukin 5 receptor subunit alpha	3568	Q01344	rs7619345	A	G	A	G	0.37355	0.241587	3	3097157	0.3274	0.009035	1e-200	0.0613167	0.0315418	0.0518979	FALSE	0.0357999	1313.04	DECODE	TRUE
13686_2	Ankylosing spondylitis || id:M13_ANKYLOSPON	ENSG00000091181	HGNC:6017	IL5RA	interleukin 5 receptor subunit alpha	3568	Q01344	rs7622183	C	T	C	T	0.47586	0.4684	3	3110977	-0.0704	0.008871	2.08e-15	0.0679525	0.0269954	0.0118296	FALSE	0.00177738	62.9761	DECODE	FALSE
13686_2	Ankylosing spondylitis || id:M13_ANKYLOSPON	ENSG00000091181	HGNC:6017	IL5RA	interleukin 5 receptor subunit alpha	3568	Q01344	rs7625369	A	G	A	G	0.20579	0.147522	3	3038768	-0.1039	0.010942	2.19e-21	-0.00924618	0.0390066	0.812624	FALSE	0.00254264	90.1598	DECODE	FALSE
13686_2	Ankylosing spondylitis || id:M13_ANKYLOSPON	ENSG00000091181	HGNC:6017	IL5RA	interleukin 5 receptor subunit alpha	3568	Q01344	rs76538500	C	T	C	T	0.20043	0.118794	3	2920489	-0.1001	0.011018	1.03e-19	0.0350212	0.0414163	0.397782	FALSE	0.00232811	82.535	DECODE	FALSE
13686_2	Ankylosing spondylitis || id:M13_ANKYLOSPON	ENSG00000091181	HGNC:6017	IL5RA	interleukin 5 receptor subunit alpha	3568	Q01344	rs77400868	G	A	G	A	0.1532	0.0742678	3	3109280	0.5478	0.008559	1e-200	0.0474177	0.0514779	0.356984	FALSE	0.103791	4096.13	DECODE	FALSE
SeqId_13686_2	Ankylosing spondylitis || id:M13_ANKYLOSPON	ENSG00000091181	HGNC:6017	IL5RA	interleukin 5 receptor subunit alpha	3568	Q01344	rs12632952	A	T	A	T	0.18	0.171395	3	3137313	-0.313	0.018	1.36e-68	-0.00261038	0.0359977	0.942192	TRUE	0.0274626	302.317	FENLAND	FALSE
SeqId_13686_2	Ankylosing spondylitis || id:M13_ANKYLOSPON	ENSG00000091181	HGNC:6017	IL5RA	interleukin 5 receptor subunit alpha	3568	Q01344	rs13097407	A	G	A	G	0.93	0.902151	3	3144519	0.507	0.026	1.83e-86	0.0207345	0.0454795	0.648455	FALSE	0.0342931	380.179	FENLAND	FALSE
SeqId_13686_2	Ankylosing spondylitis || id:M13_ANKYLOSPON	ENSG00000091181	HGNC:6017	IL5RA	interleukin 5 receptor subunit alpha	3568	Q01344	rs147835956	A	G	A	G	0.02	0.0216432	3	3156141	0.431	0.06	9.16e-13	-0.123657	0.0936483	0.186687	FALSE	0.00479574	51.5906	FENLAND	FALSE
SeqId_13686_2	Ankylosing spondylitis || id:M13_ANKYLOSPON	ENSG00000091181	HGNC:6017	IL5RA	interleukin 5 receptor subunit alpha	3568	Q01344	rs17878498	T	G	T	G	0.24	0.185458	3	3152930	-0.293	0.015	1.18e-80	0.0426179	0.0349032	0.222074	FALSE	0.0344064	381.48	FENLAND	FALSE
SeqId_13686_2	Ankylosing spondylitis || id:M13_ANKYLOSPON	ENSG00000091181	HGNC:6017	IL5RA	interleukin 5 receptor subunit alpha	3568	Q01344	rs340827	A	G	A	G	0.41	0.447563	3	3107730	0.159	0.014	1.32e-30	-0.0155314	0.0269354	0.5642	FALSE	0.0119023	128.961	FENLAND	FALSE
SeqId_13686_2	Ankylosing spondylitis || id:M13_ANKYLOSPON	ENSG00000091181	HGNC:6017	IL5RA	interleukin 5 receptor subunit alpha	3568	Q01344	rs77400868	A	G	A	G	0.86	0.925732	3	3150964	-0.492	0.019	1e-147	-0.0474177	0.0514779	0.356984	FALSE	0.05893	670.412	FENLAND	FALSE
IL5RA:Q01344:OID20601:v1	Ankylosing spondylitis || id:M13_ANKYLOSPON	ENSG00000091181	HGNC:6017	IL5RA	interleukin 5 receptor subunit alpha	3568	Q01344	rs77400868	G	A	G	A	0.1333	0.0742678	3	3109280	0.517	0.011	1e-200	0.0474177	0.0514779	0.356984	FALSE	0.0584701	2208.88	UKBB	FALSE
SeqId_13686_2	Asthma || id:ebi-a-GCST90014325	ENSG00000091181	HGNC:6017	IL5RA	interleukin 5 receptor subunit alpha	3568	Q01344	rs77400868	G	A	G	A	0.14	0.133649	3	3109280	0.5001	0.0236322	2.15e-99	-0.00937088	0.00971013	0.334513	FALSE	0.0584561	447.698	ARIC	FALSE
13686_2	Asthma || id:ebi-a-GCST90014325	ENSG00000091181	HGNC:6017	IL5RA	interleukin 5 receptor subunit alpha	3568	Q01344	rs144856728	T	C	T	C	0.00081	0.00367258	3	3102704	-1.4836	0.158839	9.61e-21	-0.213319	0.0603133	0.00040493	FALSE	0.00246052	87.2358	DECODE	TRUE
13686_2	Asthma || id:ebi-a-GCST90014325	ENSG00000091181	HGNC:6017	IL5RA	interleukin 5 receptor subunit alpha	3568	Q01344	rs17878498	T	G	T	G	0.27534	0.249109	3	3111246	-0.3022	0.009786	1e-200	-0.00238978	0.00760396	0.753307	FALSE	0.0262529	953.573	DECODE	FALSE
13686_2	Asthma || id:ebi-a-GCST90014325	ENSG00000091181	HGNC:6017	IL5RA	interleukin 5 receptor subunit alpha	3568	Q01344	rs183422392	A	C	A	C	0.00048	0.00113781	3	3089156	-1.0619	0.177157	2.05e-09	0.15648	0.121011	0.195976	FALSE	0.00101499	35.9274	DECODE	FALSE
13686_2	Asthma || id:ebi-a-GCST90014325	ENSG00000091181	HGNC:6017	IL5RA	interleukin 5 receptor subunit alpha	3568	Q01344	rs334782	C	T	C	T	0.3995	0.41079	3	3106774	-0.1654	0.008953	3.37e-76	0.022665	0.00671167	0.000732926	FALSE	0.00955688	341.279	DECODE	FALSE
13686_2	Asthma || id:ebi-a-GCST90014325	ENSG00000091181	HGNC:6017	IL5RA	interleukin 5 receptor subunit alpha	3568	Q01344	rs340827	A	G	A	G	0.46458	0.425545	3	3066046	0.1925	0.008768	7.89e-107	-0.0196183	0.00660054	0.00295651	FALSE	0.0134453	481.988	DECODE	FALSE
13686_2	Asthma || id:ebi-a-GCST90014325	ENSG00000091181	HGNC:6017	IL5RA	interleukin 5 receptor subunit alpha	3568	Q01344	rs3762761	A	G	A	G	0.11333	0.0990815	3	3089903	0.1439	0.014064	1.42e-24	0.00571389	0.0118531	0.629766	FALSE	0.00295169	104.684	DECODE	FALSE
13686_2	Asthma || id:ebi-a-GCST90014325	ENSG00000091181	HGNC:6017	IL5RA	interleukin 5 receptor subunit alpha	3568	Q01344	rs3804790	C	A	C	A	0.13441	0.144436	3	3108029	-0.2375	0.012926	2.12e-75	-0.00513546	0.00945715	0.587113	FALSE	0.00945449	337.578	DECODE	FALSE
13686_2	Asthma || id:ebi-a-GCST90014325	ENSG00000091181	HGNC:6017	IL5RA	interleukin 5 receptor subunit alpha	3568	Q01344	rs55865625	G	C	G	C	0.07348	0.0683852	3	3066596	-0.1024	0.016892	1.34e-09	0.00909805	0.0129076	0.480896	TRUE	0.00103795	36.7463	DECODE	FALSE
13686_2	Asthma || id:ebi-a-GCST90014325	ENSG00000091181	HGNC:6017	IL5RA	interleukin 5 receptor subunit alpha	3568	Q01344	rs6793085	T	C	T	C	0.48551	0.477598	3	3100739	0.1985	0.008812	2.29e-112	-0.00315716	0.00657371	0.631036	FALSE	0.0141437	507.397	DECODE	FALSE
13686_2	Asthma || id:ebi-a-GCST90014325	ENSG00000091181	HGNC:6017	IL5RA	interleukin 5 receptor subunit alpha	3568	Q01344	rs7619345	A	G	A	G	0.37355	0.344451	3	3097157	0.3274	0.009035	1e-200	0.0015875	0.00692852	0.818771	FALSE	0.0357999	1313.04	DECODE	TRUE
13686_2	Asthma || id:ebi-a-GCST90014325	ENSG00000091181	HGNC:6017	IL5RA	interleukin 5 receptor subunit alpha	3568	Q01344	rs7622183	C	T	C	T	0.47586	0.481815	3	3110977	-0.0704	0.008871	2.08e-15	0.00281662	0.00657791	0.66851	FALSE	0.00177738	62.9761	DECODE	FALSE
13686_2	Asthma || id:ebi-a-GCST90014325	ENSG00000091181	HGNC:6017	IL5RA	interleukin 5 receptor subunit alpha	3568	Q01344	rs7625369	A	G	A	G	0.20579	0.166597	3	3038768	-0.1039	0.010942	2.19e-21	0.0197881	0.00940796	0.0354364	FALSE	0.00254264	90.1598	DECODE	FALSE
13686_2	Asthma || id:ebi-a-GCST90014325	ENSG00000091181	HGNC:6017	IL5RA	interleukin 5 receptor subunit alpha	3568	Q01344	rs76538500	C	T	C	T	0.20043	0.163069	3	2920489	-0.1001	0.011018	1.03e-19	0.00673303	0.00901958	0.455372	FALSE	0.00232811	82.535	DECODE	FALSE
13686_2	Asthma || id:ebi-a-GCST90014325	ENSG00000091181	HGNC:6017	IL5RA	interleukin 5 receptor subunit alpha	3568	Q01344	rs77400868	G	A	G	A	0.1532	0.133649	3	3109280	0.5478	0.008559	1e-200	-0.00937088	0.00971013	0.334513	FALSE	0.103791	4096.13	DECODE	FALSE
SeqId_13686_2	Asthma || id:ebi-a-GCST90014325	ENSG00000091181	HGNC:6017	IL5RA	interleukin 5 receptor subunit alpha	3568	Q01344	rs12632952	A	T	A	T	0.18	0.17735	3	3137313	-0.313	0.018	1.36e-68	-0.0197935	0.00890922	0.0263051	TRUE	0.0274626	302.317	FENLAND	FALSE
SeqId_13686_2	Asthma || id:ebi-a-GCST90014325	ENSG00000091181	HGNC:6017	IL5RA	interleukin 5 receptor subunit alpha	3568	Q01344	rs13097407	A	G	A	G	0.93	0.928888	3	3144519	0.507	0.026	1.83e-86	0.0152467	0.0129232	0.238082	FALSE	0.0342931	380.179	FENLAND	FALSE
SeqId_13686_2	Asthma || id:ebi-a-GCST90014325	ENSG00000091181	HGNC:6017	IL5RA	interleukin 5 receptor subunit alpha	3568	Q01344	rs147835956	A	G	A	G	0.02	0.0161456	3	3156141	0.431	0.06	9.16e-13	0.0413292	0.0276019	0.134307	FALSE	0.00479574	51.5906	FENLAND	FALSE
SeqId_13686_2	Asthma || id:ebi-a-GCST90014325	ENSG00000091181	HGNC:6017	IL5RA	interleukin 5 receptor subunit alpha	3568	Q01344	rs17878498	T	G	T	G	0.24	0.249109	3	3152930	-0.293	0.015	1.18e-80	-0.00238978	0.00760396	0.753307	FALSE	0.0344064	381.48	FENLAND	FALSE
SeqId_13686_2	Asthma || id:ebi-a-GCST90014325	ENSG00000091181	HGNC:6017	IL5RA	interleukin 5 receptor subunit alpha	3568	Q01344	rs340827	A	G	A	G	0.41	0.425545	3	3107730	0.159	0.014	1.32e-30	-0.0196183	0.00660054	0.00295651	FALSE	0.0119023	128.961	FENLAND	FALSE
SeqId_13686_2	Asthma || id:ebi-a-GCST90014325	ENSG00000091181	HGNC:6017	IL5RA	interleukin 5 receptor subunit alpha	3568	Q01344	rs77400868	A	G	A	G	0.86	0.866351	3	3150964	-0.492	0.019	1e-147	0.00937088	0.00971013	0.334513	FALSE	0.05893	670.412	FENLAND	FALSE
IL5RA:Q01344:OID20601:v1	Asthma || id:ebi-a-GCST90014325	ENSG00000091181	HGNC:6017	IL5RA	interleukin 5 receptor subunit alpha	3568	Q01344	rs77400868	G	A	G	A	0.1333	0.133649	3	3109280	0.517	0.011	1e-200	-0.00937088	0.00971013	0.334513	FALSE	0.0584701	2208.88	UKBB	FALSE
13686_2	Asthma || id:GCST006862	ENSG00000091181	HGNC:6017	IL5RA	interleukin 5 receptor subunit alpha	3568	Q01344	rs17878498	T	G	T	G	0.27534	NA	3	3111246	-0.3022	0.009786	1e-200	0.010481	0.0157741	0.506406	FALSE	0.0262529	953.573	DECODE	FALSE
13686_2	Asthma || id:GCST006862	ENSG00000091181	HGNC:6017	IL5RA	interleukin 5 receptor subunit alpha	3568	Q01344	rs334782	C	T	C	T	0.3995	NA	3	3106774	-0.1654	0.008953	3.37e-76	0.0380768	0.013247	0.00404818	FALSE	0.00955688	341.279	DECODE	FALSE
13686_2	Asthma || id:GCST006862	ENSG00000091181	HGNC:6017	IL5RA	interleukin 5 receptor subunit alpha	3568	Q01344	rs340827	A	G	A	G	0.46458	NA	3	3066046	0.1925	0.008768	7.89e-107	-0.00492484	0.0140696	0.726313	FALSE	0.0134453	481.988	DECODE	FALSE
13686_2	Asthma || id:GCST006862	ENSG00000091181	HGNC:6017	IL5RA	interleukin 5 receptor subunit alpha	3568	Q01344	rs6793085	T	C	T	C	0.48551	NA	3	3100739	0.1985	0.008812	2.29e-112	-0.0182959	0.0134547	0.173889	FALSE	0.0141437	507.397	DECODE	FALSE
13686_2	Asthma || id:GCST006862	ENSG00000091181	HGNC:6017	IL5RA	interleukin 5 receptor subunit alpha	3568	Q01344	rs6808454	C	A	C	A	0.32876	NA	3	3101480	0.1643	0.009336	2.53e-69	-0.0149722	0.0189722	0.430017	FALSE	0.00868074	309.691	DECODE	FALSE
13686_2	Asthma || id:GCST006862	ENSG00000091181	HGNC:6017	IL5RA	interleukin 5 receptor subunit alpha	3568	Q01344	rs7619345	A	G	A	G	0.37355	NA	3	3097157	0.3274	0.009035	1e-200	-0.0194424	0.0170303	0.253606	FALSE	0.0357999	1313.04	DECODE	TRUE
13686_2	Asthma || id:GCST006862	ENSG00000091181	HGNC:6017	IL5RA	interleukin 5 receptor subunit alpha	3568	Q01344	rs7622183	C	T	C	T	0.47586	NA	3	3110977	-0.0704	0.008871	2.08e-15	-0.0039684	0.0130901	0.761767	FALSE	0.00177738	62.9761	DECODE	FALSE
13686_2	Asthma || id:GCST006862	ENSG00000091181	HGNC:6017	IL5RA	interleukin 5 receptor subunit alpha	3568	Q01344	rs7625369	A	G	A	G	0.20579	NA	3	3038768	-0.1039	0.010942	2.19e-21	0.00730151	0.0236514	0.757539	FALSE	0.00254264	90.1598	DECODE	FALSE
SeqId_13686_2	Asthma || id:GCST006862	ENSG00000091181	HGNC:6017	IL5RA	interleukin 5 receptor subunit alpha	3568	Q01344	rs17878498	T	G	T	G	0.24	NA	3	3152930	-0.293	0.015	1.18e-80	0.010481	0.0157741	0.506406	FALSE	0.0344064	381.48	FENLAND	FALSE
SeqId_13686_2	Asthma || id:GCST006862	ENSG00000091181	HGNC:6017	IL5RA	interleukin 5 receptor subunit alpha	3568	Q01344	rs340827	A	G	A	G	0.41	NA	3	3107730	0.159	0.014	1.32e-30	-0.00492484	0.0140696	0.726313	FALSE	0.0119023	128.961	FENLAND	FALSE
SeqId_13686_2	Crohn's disease || id:ebi-a-GCST004132	ENSG00000091181	HGNC:6017	IL5RA	interleukin 5 receptor subunit alpha	3568	Q01344	rs77400868	G	A	G	A	0.14	NA	3	3109280	0.5001	0.0236322	2.15e-99	-0.0137	0.0255	0.589899	FALSE	0.0584561	447.698	ARIC	FALSE
13686_2	Crohn's disease || id:ebi-a-GCST004132	ENSG00000091181	HGNC:6017	IL5RA	interleukin 5 receptor subunit alpha	3568	Q01344	rs17878498	T	G	T	G	0.27534	NA	3	3111246	-0.3022	0.009786	1e-200	-0.0306	0.0207	0.139	FALSE	0.0262529	953.573	DECODE	FALSE
13686_2	Crohn's disease || id:ebi-a-GCST004132	ENSG00000091181	HGNC:6017	IL5RA	interleukin 5 receptor subunit alpha	3568	Q01344	rs334782	C	T	C	T	0.3995	NA	3	3106774	-0.1654	0.008953	3.37e-76	-0.0392	0.0178	0.0273697	FALSE	0.00955688	341.279	DECODE	FALSE
13686_2	Crohn's disease || id:ebi-a-GCST004132	ENSG00000091181	HGNC:6017	IL5RA	interleukin 5 receptor subunit alpha	3568	Q01344	rs340827	A	G	A	G	0.46458	NA	3	3066046	0.1925	0.008768	7.89e-107	0.0024	0.017	0.8875	FALSE	0.0134453	481.988	DECODE	FALSE
13686_2	Crohn's disease || id:ebi-a-GCST004132	ENSG00000091181	HGNC:6017	IL5RA	interleukin 5 receptor subunit alpha	3568	Q01344	rs3762761	A	G	A	G	0.11333	NA	3	3089903	0.1439	0.014064	1.42e-24	-0.0028	0.0354	0.9371	FALSE	0.00295169	104.684	DECODE	FALSE
13686_2	Crohn's disease || id:ebi-a-GCST004132	ENSG00000091181	HGNC:6017	IL5RA	interleukin 5 receptor subunit alpha	3568	Q01344	rs3804790	C	A	C	A	0.13441	NA	3	3108029	-0.2375	0.012926	2.12e-75	0.0457	0.0245	0.0620898	FALSE	0.00945449	337.578	DECODE	FALSE
13686_2	Crohn's disease || id:ebi-a-GCST004132	ENSG00000091181	HGNC:6017	IL5RA	interleukin 5 receptor subunit alpha	3568	Q01344	rs55865625	G	C	G	C	0.07348	NA	3	3066596	-0.1024	0.016892	1.34e-09	0.019	0.0391	0.6271	TRUE	0.00103795	36.7463	DECODE	FALSE
13686_2	Crohn's disease || id:ebi-a-GCST004132	ENSG00000091181	HGNC:6017	IL5RA	interleukin 5 receptor subunit alpha	3568	Q01344	rs6793085	T	C	T	C	0.48551	NA	3	3100739	0.1985	0.008812	2.29e-112	0.0105	0.0161	0.5123	FALSE	0.0141437	507.397	DECODE	FALSE
13686_2	Crohn's disease || id:ebi-a-GCST004132	ENSG00000091181	HGNC:6017	IL5RA	interleukin 5 receptor subunit alpha	3568	Q01344	rs6808454	C	A	C	A	0.32876	NA	3	3101480	0.1643	0.009336	2.53e-69	0.0148	0.019	0.437	FALSE	0.00868074	309.691	DECODE	FALSE
13686_2	Crohn's disease || id:ebi-a-GCST004132	ENSG00000091181	HGNC:6017	IL5RA	interleukin 5 receptor subunit alpha	3568	Q01344	rs7619345	A	G	A	G	0.37355	NA	3	3097157	0.3274	0.009035	1e-200	-0.0024	0.0176	0.8898	FALSE	0.0357999	1313.04	DECODE	TRUE
13686_2	Crohn's disease || id:ebi-a-GCST004132	ENSG00000091181	HGNC:6017	IL5RA	interleukin 5 receptor subunit alpha	3568	Q01344	rs7622183	C	T	C	T	0.47586	NA	3	3110977	-0.0704	0.008871	2.08e-15	-0.0518	0.0169	0.002172	FALSE	0.00177738	62.9761	DECODE	FALSE
13686_2	Crohn's disease || id:ebi-a-GCST004132	ENSG00000091181	HGNC:6017	IL5RA	interleukin 5 receptor subunit alpha	3568	Q01344	rs7625369	A	G	A	G	0.20579	NA	3	3038768	-0.1039	0.010942	2.19e-21	-0.0056	0.0242	0.8187	FALSE	0.00254264	90.1598	DECODE	FALSE
13686_2	Crohn's disease || id:ebi-a-GCST004132	ENSG00000091181	HGNC:6017	IL5RA	interleukin 5 receptor subunit alpha	3568	Q01344	rs76538500	C	T	C	T	0.20043	NA	3	2920489	-0.1001	0.011018	1.03e-19	-0.013	0.0225	0.562999	FALSE	0.00232811	82.535	DECODE	FALSE
13686_2	Crohn's disease || id:ebi-a-GCST004132	ENSG00000091181	HGNC:6017	IL5RA	interleukin 5 receptor subunit alpha	3568	Q01344	rs77400868	G	A	G	A	0.1532	NA	3	3109280	0.5478	0.008559	1e-200	-0.0137	0.0255	0.589899	FALSE	0.103791	4096.13	DECODE	FALSE
SeqId_13686_2	Crohn's disease || id:ebi-a-GCST004132	ENSG00000091181	HGNC:6017	IL5RA	interleukin 5 receptor subunit alpha	3568	Q01344	rs12632952	A	T	A	T	0.18	NA	3	3137313	-0.313	0.018	1.36e-68	0.0256	0.0239	0.2847	TRUE	0.0274626	302.317	FENLAND	FALSE
SeqId_13686_2	Crohn's disease || id:ebi-a-GCST004132	ENSG00000091181	HGNC:6017	IL5RA	interleukin 5 receptor subunit alpha	3568	Q01344	rs13097407	A	G	A	G	0.93	NA	3	3144519	0.507	0.026	1.83e-86	-0.0198	0.0346	0.567599	FALSE	0.0342931	380.179	FENLAND	FALSE
SeqId_13686_2	Crohn's disease || id:ebi-a-GCST004132	ENSG00000091181	HGNC:6017	IL5RA	interleukin 5 receptor subunit alpha	3568	Q01344	rs147835956	A	G	A	G	0.02	NA	3	3156141	0.431	0.06	9.16e-13	-0.0073	0.0704	0.9179	FALSE	0.00479574	51.5906	FENLAND	FALSE
SeqId_13686_2	Crohn's disease || id:ebi-a-GCST004132	ENSG00000091181	HGNC:6017	IL5RA	interleukin 5 receptor subunit alpha	3568	Q01344	rs17878498	T	G	T	G	0.24	NA	3	3152930	-0.293	0.015	1.18e-80	-0.0306	0.0207	0.139	FALSE	0.0344064	381.48	FENLAND	FALSE
SeqId_13686_2	Crohn's disease || id:ebi-a-GCST004132	ENSG00000091181	HGNC:6017	IL5RA	interleukin 5 receptor subunit alpha	3568	Q01344	rs340827	A	G	A	G	0.41	NA	3	3107730	0.159	0.014	1.32e-30	0.0024	0.017	0.8875	FALSE	0.0119023	128.961	FENLAND	FALSE
SeqId_13686_2	Crohn's disease || id:ebi-a-GCST004132	ENSG00000091181	HGNC:6017	IL5RA	interleukin 5 receptor subunit alpha	3568	Q01344	rs77400868	A	G	A	G	0.86	NA	3	3150964	-0.492	0.019	1e-147	0.0137	0.0255	0.589899	FALSE	0.05893	670.412	FENLAND	FALSE
IL5RA:Q01344:OID20601:v1	Crohn's disease || id:ebi-a-GCST004132	ENSG00000091181	HGNC:6017	IL5RA	interleukin 5 receptor subunit alpha	3568	Q01344	rs77400868	G	A	G	A	0.1333	NA	3	3109280	0.517	0.011	1e-200	-0.0137	0.0255	0.589899	FALSE	0.0584701	2208.88	UKBB	FALSE
SeqId_13686_2	Eczema || id:GCST90244787	ENSG00000091181	HGNC:6017	IL5RA	interleukin 5 receptor subunit alpha	3568	Q01344	rs77400868	G	A	G	A	0.14	0.124063	3	3109280	0.5001	0.0236322	2.15e-99	0.000845642	0.0105805	0.93631	FALSE	0.0584561	447.698	ARIC	FALSE
13686_2	Eczema || id:GCST90244787	ENSG00000091181	HGNC:6017	IL5RA	interleukin 5 receptor subunit alpha	3568	Q01344	rs17878498	T	G	T	G	0.27534	0.234227	3	3111246	-0.3022	0.009786	1e-200	-0.00594262	0.00798184	0.456559	FALSE	0.0262529	953.573	DECODE	FALSE
13686_2	Eczema || id:GCST90244787	ENSG00000091181	HGNC:6017	IL5RA	interleukin 5 receptor subunit alpha	3568	Q01344	rs334782	C	T	C	T	0.3995	0.429323	3	3106774	-0.1654	0.008953	3.37e-76	0.000839647	0.00703914	0.905001	FALSE	0.00955688	341.279	DECODE	FALSE
13686_2	Eczema || id:GCST90244787	ENSG00000091181	HGNC:6017	IL5RA	interleukin 5 receptor subunit alpha	3568	Q01344	rs340827	A	G	A	G	0.46458	0.41998	3	3066046	0.1925	0.008768	7.89e-107	-0.000672226	0.00658071	0.918572	FALSE	0.0134453	481.988	DECODE	FALSE
13686_2	Eczema || id:GCST90244787	ENSG00000091181	HGNC:6017	IL5RA	interleukin 5 receptor subunit alpha	3568	Q01344	rs3762761	A	G	A	G	0.11333	0.090701	3	3089903	0.1439	0.014064	1.42e-24	-0.00769755	0.0152527	0.613826	FALSE	0.00295169	104.684	DECODE	FALSE
13686_2	Eczema || id:GCST90244787	ENSG00000091181	HGNC:6017	IL5RA	interleukin 5 receptor subunit alpha	3568	Q01344	rs3804790	C	A	C	A	0.13441	0.133024	3	3108029	-0.2375	0.012926	2.12e-75	0.0025278	0.00991144	0.798683	FALSE	0.00945449	337.578	DECODE	FALSE
13686_2	Eczema || id:GCST90244787	ENSG00000091181	HGNC:6017	IL5RA	interleukin 5 receptor subunit alpha	3568	Q01344	rs55865625	G	C	G	C	0.07348	0.071474	3	3066596	-0.1024	0.016892	1.34e-09	0.00402489	0.0131538	0.759651	TRUE	0.00103795	36.7463	DECODE	FALSE
13686_2	Eczema || id:GCST90244787	ENSG00000091181	HGNC:6017	IL5RA	interleukin 5 receptor subunit alpha	3568	Q01344	rs6793085	T	C	T	C	0.48551	0.463079	3	3100739	0.1985	0.008812	2.29e-112	-0.00138396	0.00650214	0.831466	FALSE	0.0141437	507.397	DECODE	FALSE
13686_2	Eczema || id:GCST90244787	ENSG00000091181	HGNC:6017	IL5RA	interleukin 5 receptor subunit alpha	3568	Q01344	rs6808454	C	A	A	T	0.32876	0.093134	3	3101480	0.1643	0.009336	2.53e-69	-0.0218561	0.0404776	0.589251	FALSE	0.00868074	309.691	DECODE	FALSE
13686_2	Eczema || id:GCST90244787	ENSG00000091181	HGNC:6017	IL5RA	interleukin 5 receptor subunit alpha	3568	Q01344	rs7619345	A	G	A	G	0.37355	0.330224	3	3097157	0.3274	0.009035	1e-200	-0.00172348	0.00711605	0.808602	FALSE	0.0357999	1313.04	DECODE	TRUE
13686_2	Eczema || id:GCST90244787	ENSG00000091181	HGNC:6017	IL5RA	interleukin 5 receptor subunit alpha	3568	Q01344	rs7622183	C	T	C	T	0.47586	0.468741	3	3110977	-0.0704	0.008871	2.08e-15	-0.00390762	0.00739711	0.597334	FALSE	0.00177738	62.9761	DECODE	FALSE
13686_2	Eczema || id:GCST90244787	ENSG00000091181	HGNC:6017	IL5RA	interleukin 5 receptor subunit alpha	3568	Q01344	rs7625369	A	G	A	G	0.20579	0.160335	3	3038768	-0.1039	0.010942	2.19e-21	0.0124956	0.0101017	0.216075	FALSE	0.00254264	90.1598	DECODE	FALSE
13686_2	Eczema || id:GCST90244787	ENSG00000091181	HGNC:6017	IL5RA	interleukin 5 receptor subunit alpha	3568	Q01344	rs76538500	C	T	C	T	0.20043	0.163579	3	2920489	-0.1001	0.011018	1.03e-19	0.00201896	0.00988348	0.838105	FALSE	0.00232811	82.535	DECODE	FALSE
13686_2	Eczema || id:GCST90244787	ENSG00000091181	HGNC:6017	IL5RA	interleukin 5 receptor subunit alpha	3568	Q01344	rs77400868	G	A	G	A	0.1532	0.124063	3	3109280	0.5478	0.008559	1e-200	0.000845642	0.0105805	0.93631	FALSE	0.103791	4096.13	DECODE	FALSE
SeqId_13686_2	Eczema || id:GCST90244787	ENSG00000091181	HGNC:6017	IL5RA	interleukin 5 receptor subunit alpha	3568	Q01344	rs12632952	A	T	A	T	0.18	0.154118	3	3137313	-0.313	0.018	1.36e-68	-0.0112753	0.0107703	0.29512	TRUE	0.0274626	302.317	FENLAND	FALSE
SeqId_13686_2	Eczema || id:GCST90244787	ENSG00000091181	HGNC:6017	IL5RA	interleukin 5 receptor subunit alpha	3568	Q01344	rs13097407	A	G	A	G	0.93	0.923907	3	3144519	0.507	0.026	1.83e-86	-0.00837682	0.0123562	0.49784	FALSE	0.0342931	380.179	FENLAND	FALSE
SeqId_13686_2	Eczema || id:GCST90244787	ENSG00000091181	HGNC:6017	IL5RA	interleukin 5 receptor subunit alpha	3568	Q01344	rs147835956	A	G	A	G	0.02	0.02047	3	3156141	0.431	0.06	9.16e-13	-0.0250901	0.0247568	0.310824	FALSE	0.00479574	51.5906	FENLAND	FALSE
SeqId_13686_2	Eczema || id:GCST90244787	ENSG00000091181	HGNC:6017	IL5RA	interleukin 5 receptor subunit alpha	3568	Q01344	rs17878498	T	G	T	G	0.24	0.234227	3	3152930	-0.293	0.015	1.18e-80	-0.00594262	0.00798184	0.456559	FALSE	0.0344064	381.48	FENLAND	FALSE
SeqId_13686_2	Eczema || id:GCST90244787	ENSG00000091181	HGNC:6017	IL5RA	interleukin 5 receptor subunit alpha	3568	Q01344	rs340827	A	G	A	G	0.41	0.41998	3	3107730	0.159	0.014	1.32e-30	-0.000672226	0.00658071	0.918572	FALSE	0.0119023	128.961	FENLAND	FALSE
SeqId_13686_2	Eczema || id:GCST90244787	ENSG00000091181	HGNC:6017	IL5RA	interleukin 5 receptor subunit alpha	3568	Q01344	rs77400868	A	G	A	G	0.86	0.875937	3	3150964	-0.492	0.019	1e-147	-0.000845642	0.0105805	0.93631	FALSE	0.05893	670.412	FENLAND	FALSE
IL5RA:Q01344:OID20601:v1	Eczema || id:GCST90244787	ENSG00000091181	HGNC:6017	IL5RA	interleukin 5 receptor subunit alpha	3568	Q01344	rs77400868	G	A	G	A	0.1333	0.124063	3	3109280	0.517	0.011	1e-200	0.000845642	0.0105805	0.93631	FALSE	0.0584701	2208.88	UKBB	FALSE
SeqId_13686_2	Eczema || id:L12_ATOPIC	ENSG00000091181	HGNC:6017	IL5RA	interleukin 5 receptor subunit alpha	3568	Q01344	rs77400868	G	A	G	A	0.14	0.0744961	3	3109280	0.5001	0.0236322	2.15e-99	0.0165452	0.0241635	0.493521	FALSE	0.0584561	447.698	ARIC	FALSE
13686_2	Eczema || id:L12_ATOPIC	ENSG00000091181	HGNC:6017	IL5RA	interleukin 5 receptor subunit alpha	3568	Q01344	rs17878498	T	G	T	G	0.27534	0.185508	3	3111246	-0.3022	0.009786	1e-200	-0.0500644	0.0165711	0.00251779	FALSE	0.0262529	953.573	DECODE	FALSE
13686_2	Eczema || id:L12_ATOPIC	ENSG00000091181	HGNC:6017	IL5RA	interleukin 5 receptor subunit alpha	3568	Q01344	rs183422392	A	C	A	C	0.00048	0.00086569	3	3089156	-1.0619	0.177157	2.05e-09	0.349656	0.22722	0.123842	FALSE	0.00101499	35.9274	DECODE	FALSE
13686_2	Eczema || id:L12_ATOPIC	ENSG00000091181	HGNC:6017	IL5RA	interleukin 5 receptor subunit alpha	3568	Q01344	rs334782	C	T	C	T	0.3995	0.481666	3	3106774	-0.1654	0.008953	3.37e-76	-0.0258679	0.0127181	0.0419575	FALSE	0.00955688	341.279	DECODE	FALSE
13686_2	Eczema || id:L12_ATOPIC	ENSG00000091181	HGNC:6017	IL5RA	interleukin 5 receptor subunit alpha	3568	Q01344	rs340827	A	G	A	G	0.46458	0.447405	3	3066046	0.1925	0.008768	7.89e-107	0.00325187	0.0126904	0.797761	FALSE	0.0134453	481.988	DECODE	FALSE
13686_2	Eczema || id:L12_ATOPIC	ENSG00000091181	HGNC:6017	IL5RA	interleukin 5 receptor subunit alpha	3568	Q01344	rs3762761	A	G	A	G	0.11333	0.0898613	3	3089903	0.1439	0.014064	1.42e-24	0.0160315	0.0232846	0.491135	FALSE	0.00295169	104.684	DECODE	FALSE
13686_2	Eczema || id:L12_ATOPIC	ENSG00000091181	HGNC:6017	IL5RA	interleukin 5 receptor subunit alpha	3568	Q01344	rs3804790	C	A	C	A	0.13441	0.148582	3	3108029	-0.2375	0.012926	2.12e-75	0.0203029	0.0178208	0.254585	FALSE	0.00945449	337.578	DECODE	FALSE
13686_2	Eczema || id:L12_ATOPIC	ENSG00000091181	HGNC:6017	IL5RA	interleukin 5 receptor subunit alpha	3568	Q01344	rs55865625	G	C	G	C	0.07348	0.0954932	3	3066596	-0.1024	0.016892	1.34e-09	-0.0129141	0.0215313	0.548651	TRUE	0.00103795	36.7463	DECODE	FALSE
13686_2	Eczema || id:L12_ATOPIC	ENSG00000091181	HGNC:6017	IL5RA	interleukin 5 receptor subunit alpha	3568	Q01344	rs6793085	T	C	T	C	0.48551	0.422171	3	3100739	0.1985	0.008812	2.29e-112	-0.021715	0.0127746	0.0891579	FALSE	0.0141437	507.397	DECODE	FALSE
13686_2	Eczema || id:L12_ATOPIC	ENSG00000091181	HGNC:6017	IL5RA	interleukin 5 receptor subunit alpha	3568	Q01344	rs6808454	C	A	C	A	0.32876	0.661213	3	3101480	0.1643	0.009336	2.53e-69	-0.0174727	0.0133322	0.190005	FALSE	0.00868074	309.691	DECODE	FALSE
13686_2	Eczema || id:L12_ATOPIC	ENSG00000091181	HGNC:6017	IL5RA	interleukin 5 receptor subunit alpha	3568	Q01344	rs7619345	A	G	A	G	0.37355	0.24067	3	3097157	0.3274	0.009035	1e-200	-0.0215834	0.0148935	0.147286	FALSE	0.0357999	1313.04	DECODE	TRUE
13686_2	Eczema || id:L12_ATOPIC	ENSG00000091181	HGNC:6017	IL5RA	interleukin 5 receptor subunit alpha	3568	Q01344	rs7622183	C	T	C	T	0.47586	0.468631	3	3110977	-0.0704	0.008871	2.08e-15	-0.00623597	0.0127129	0.623764	FALSE	0.00177738	62.9761	DECODE	FALSE
13686_2	Eczema || id:L12_ATOPIC	ENSG00000091181	HGNC:6017	IL5RA	interleukin 5 receptor subunit alpha	3568	Q01344	rs7625369	A	G	A	G	0.20579	0.147334	3	3038768	-0.1039	0.010942	2.19e-21	-0.0222352	0.0183553	0.225751	FALSE	0.00254264	90.1598	DECODE	FALSE
13686_2	Eczema || id:L12_ATOPIC	ENSG00000091181	HGNC:6017	IL5RA	interleukin 5 receptor subunit alpha	3568	Q01344	rs76538500	C	T	C	T	0.20043	0.118464	3	2920489	-0.1001	0.011018	1.03e-19	-0.0070669	0.019586	0.718239	FALSE	0.00232811	82.535	DECODE	FALSE
13686_2	Eczema || id:L12_ATOPIC	ENSG00000091181	HGNC:6017	IL5RA	interleukin 5 receptor subunit alpha	3568	Q01344	rs77400868	G	A	G	A	0.1532	0.0744961	3	3109280	0.5478	0.008559	1e-200	0.0165452	0.0241635	0.493521	FALSE	0.103791	4096.13	DECODE	FALSE
SeqId_13686_2	Eczema || id:L12_ATOPIC	ENSG00000091181	HGNC:6017	IL5RA	interleukin 5 receptor subunit alpha	3568	Q01344	rs12632952	A	T	A	T	0.18	0.172304	3	3137313	-0.313	0.018	1.36e-68	-0.00119186	0.0168586	0.943638	TRUE	0.0274626	302.317	FENLAND	FALSE
SeqId_13686_2	Eczema || id:L12_ATOPIC	ENSG00000091181	HGNC:6017	IL5RA	interleukin 5 receptor subunit alpha	3568	Q01344	rs13097407	A	G	A	G	0.93	0.902018	3	3144519	0.507	0.026	1.83e-86	-0.0349236	0.0212554	0.100373	FALSE	0.0342931	380.179	FENLAND	FALSE
SeqId_13686_2	Eczema || id:L12_ATOPIC	ENSG00000091181	HGNC:6017	IL5RA	interleukin 5 receptor subunit alpha	3568	Q01344	rs147835956	A	G	A	G	0.02	0.0214002	3	3156141	0.431	0.06	9.16e-13	-0.0797787	0.0451477	0.0772183	FALSE	0.00479574	51.5906	FENLAND	FALSE
SeqId_13686_2	Eczema || id:L12_ATOPIC	ENSG00000091181	HGNC:6017	IL5RA	interleukin 5 receptor subunit alpha	3568	Q01344	rs17878498	T	G	T	G	0.24	0.185508	3	3152930	-0.293	0.015	1.18e-80	-0.0500644	0.0165711	0.00251779	FALSE	0.0344064	381.48	FENLAND	FALSE
SeqId_13686_2	Eczema || id:L12_ATOPIC	ENSG00000091181	HGNC:6017	IL5RA	interleukin 5 receptor subunit alpha	3568	Q01344	rs340827	A	G	A	G	0.41	0.447405	3	3107730	0.159	0.014	1.32e-30	0.00325187	0.0126904	0.797761	FALSE	0.0119023	128.961	FENLAND	FALSE
SeqId_13686_2	Eczema || id:L12_ATOPIC	ENSG00000091181	HGNC:6017	IL5RA	interleukin 5 receptor subunit alpha	3568	Q01344	rs77400868	A	G	A	G	0.86	0.925504	3	3150964	-0.492	0.019	1e-147	-0.0165452	0.0241635	0.493521	FALSE	0.05893	670.412	FENLAND	FALSE
IL5RA:Q01344:OID20601:v1	Eczema || id:L12_ATOPIC	ENSG00000091181	HGNC:6017	IL5RA	interleukin 5 receptor subunit alpha	3568	Q01344	rs77400868	G	A	G	A	0.1333	0.0744961	3	3109280	0.517	0.011	1e-200	0.0165452	0.0241635	0.493521	FALSE	0.0584701	2208.88	UKBB	FALSE
SeqId_13686_2	Eosinophilic esophagitis || id:GCST90027899	ENSG00000091181	HGNC:6017	IL5RA	interleukin 5 receptor subunit alpha	3568	Q01344	rs77400868	G	A	G	A	0.14	NA	3	3109280	0.5001	0.0236322	2.15e-99	-0.00443984	0.0531294	0.933401	FALSE	0.0584561	447.698	ARIC	FALSE
13686_2	Eosinophilic esophagitis || id:GCST90027899	ENSG00000091181	HGNC:6017	IL5RA	interleukin 5 receptor subunit alpha	3568	Q01344	rs144856728	T	C	T	C	0.00081	NA	3	3102704	-1.4836	0.158839	9.61e-21	-0.0965032	0.425137	0.820429	FALSE	0.00246052	87.2358	DECODE	TRUE
13686_2	Eosinophilic esophagitis || id:GCST90027899	ENSG00000091181	HGNC:6017	IL5RA	interleukin 5 receptor subunit alpha	3568	Q01344	rs17878498	T	G	T	G	0.27534	NA	3	3111246	-0.3022	0.009786	1e-200	-0.00328037	0.0437701	0.940258	FALSE	0.0262529	953.573	DECODE	FALSE
13686_2	Eosinophilic esophagitis || id:GCST90027899	ENSG00000091181	HGNC:6017	IL5RA	interleukin 5 receptor subunit alpha	3568	Q01344	rs183422392	A	C	A	C	0.00048	NA	3	3089156	-1.0619	0.177157	2.05e-09	0.28416	0.655804	0.664797	FALSE	0.00101499	35.9274	DECODE	FALSE
13686_2	Eosinophilic esophagitis || id:GCST90027899	ENSG00000091181	HGNC:6017	IL5RA	interleukin 5 receptor subunit alpha	3568	Q01344	rs334782	C	T	C	T	0.3995	NA	3	3106774	-0.1654	0.008953	3.37e-76	0.0164106	0.0366038	0.653915	FALSE	0.00955688	341.279	DECODE	FALSE
13686_2	Eosinophilic esophagitis || id:GCST90027899	ENSG00000091181	HGNC:6017	IL5RA	interleukin 5 receptor subunit alpha	3568	Q01344	rs340827	A	G	A	G	0.46458	NA	3	3066046	0.1925	0.008768	7.89e-107	-0.0037169	0.0365831	0.919073	FALSE	0.0134453	481.988	DECODE	FALSE
13686_2	Eosinophilic esophagitis || id:GCST90027899	ENSG00000091181	HGNC:6017	IL5RA	interleukin 5 receptor subunit alpha	3568	Q01344	rs3762761	A	G	A	G	0.11333	NA	3	3089903	0.1439	0.014064	1.42e-24	0.0676203	0.0682906	0.322084	FALSE	0.00295169	104.684	DECODE	FALSE
13686_2	Eosinophilic esophagitis || id:GCST90027899	ENSG00000091181	HGNC:6017	IL5RA	interleukin 5 receptor subunit alpha	3568	Q01344	rs3804790	C	A	C	A	0.13441	NA	3	3108029	-0.2375	0.012926	2.12e-75	0.0769472	0.0511625	0.132588	FALSE	0.00945449	337.578	DECODE	FALSE
13686_2	Eosinophilic esophagitis || id:GCST90027899	ENSG00000091181	HGNC:6017	IL5RA	interleukin 5 receptor subunit alpha	3568	Q01344	rs55865625	G	C	G	C	0.07348	NA	3	3066596	-0.1024	0.016892	1.34e-09	-0.0723148	0.0811183	0.372675	TRUE	0.00103795	36.7463	DECODE	FALSE
13686_2	Eosinophilic esophagitis || id:GCST90027899	ENSG00000091181	HGNC:6017	IL5RA	interleukin 5 receptor subunit alpha	3568	Q01344	rs6793085	T	C	T	C	0.48551	NA	3	3100739	0.1985	0.008812	2.29e-112	0.0410901	0.0358324	0.251493	FALSE	0.0141437	507.397	DECODE	FALSE
13686_2	Eosinophilic esophagitis || id:GCST90027899	ENSG00000091181	HGNC:6017	IL5RA	interleukin 5 receptor subunit alpha	3568	Q01344	rs6808454	C	A	C	A	0.32876	NA	3	3101480	0.1643	0.009336	2.53e-69	-0.000465108	0.0459221	0.991919	FALSE	0.00868074	309.691	DECODE	FALSE
13686_2	Eosinophilic esophagitis || id:GCST90027899	ENSG00000091181	HGNC:6017	IL5RA	interleukin 5 receptor subunit alpha	3568	Q01344	rs7619345	A	G	A	G	0.37355	NA	3	3097157	0.3274	0.009035	1e-200	0.0613397	0.0411065	0.135643	FALSE	0.0357999	1313.04	DECODE	TRUE
13686_2	Eosinophilic esophagitis || id:GCST90027899	ENSG00000091181	HGNC:6017	IL5RA	interleukin 5 receptor subunit alpha	3568	Q01344	rs7622183	C	T	C	T	0.47586	NA	3	3110977	-0.0704	0.008871	2.08e-15	-0.0187762	0.0373961	0.615605	FALSE	0.00177738	62.9761	DECODE	FALSE
13686_2	Eosinophilic esophagitis || id:GCST90027899	ENSG00000091181	HGNC:6017	IL5RA	interleukin 5 receptor subunit alpha	3568	Q01344	rs7625369	A	G	A	G	0.20579	NA	3	3038768	-0.1039	0.010942	2.19e-21	-0.108199	0.0492813	0.0281248	FALSE	0.00254264	90.1598	DECODE	FALSE
13686_2	Eosinophilic esophagitis || id:GCST90027899	ENSG00000091181	HGNC:6017	IL5RA	interleukin 5 receptor subunit alpha	3568	Q01344	rs76538500	C	T	C	T	0.20043	NA	3	2920489	-0.1001	0.011018	1.03e-19	-0.035045	0.0503384	0.486311	FALSE	0.00232811	82.535	DECODE	FALSE
13686_2	Eosinophilic esophagitis || id:GCST90027899	ENSG00000091181	HGNC:6017	IL5RA	interleukin 5 receptor subunit alpha	3568	Q01344	rs77400868	G	A	G	A	0.1532	NA	3	3109280	0.5478	0.008559	1e-200	-0.00443984	0.0531294	0.933401	FALSE	0.103791	4096.13	DECODE	FALSE
SeqId_13686_2	Eosinophilic esophagitis || id:GCST90027899	ENSG00000091181	HGNC:6017	IL5RA	interleukin 5 receptor subunit alpha	3568	Q01344	rs12632952	A	T	A	T	0.18	NA	3	3137313	-0.313	0.018	1.36e-68	-0.0491367	0.0528183	0.352218	TRUE	0.0274626	302.317	FENLAND	FALSE
SeqId_13686_2	Eosinophilic esophagitis || id:GCST90027899	ENSG00000091181	HGNC:6017	IL5RA	interleukin 5 receptor subunit alpha	3568	Q01344	rs13097407	A	G	A	G	0.93	NA	3	3144519	0.507	0.026	1.83e-86	0.136177	0.0813455	0.0941196	FALSE	0.0342931	380.179	FENLAND	FALSE
SeqId_13686_2	Eosinophilic esophagitis || id:GCST90027899	ENSG00000091181	HGNC:6017	IL5RA	interleukin 5 receptor subunit alpha	3568	Q01344	rs147835956	A	G	A	G	0.02	NA	3	3156141	0.431	0.06	9.16e-13	0.290567	0.13488	0.0312198	FALSE	0.00479574	51.5906	FENLAND	FALSE
SeqId_13686_2	Eosinophilic esophagitis || id:GCST90027899	ENSG00000091181	HGNC:6017	IL5RA	interleukin 5 receptor subunit alpha	3568	Q01344	rs17878498	T	G	T	G	0.24	NA	3	3152930	-0.293	0.015	1.18e-80	-0.00328037	0.0437701	0.940258	FALSE	0.0344064	381.48	FENLAND	FALSE
SeqId_13686_2	Eosinophilic esophagitis || id:GCST90027899	ENSG00000091181	HGNC:6017	IL5RA	interleukin 5 receptor subunit alpha	3568	Q01344	rs340827	A	G	A	G	0.41	NA	3	3107730	0.159	0.014	1.32e-30	-0.0037169	0.0365831	0.919073	FALSE	0.0119023	128.961	FENLAND	FALSE
SeqId_13686_2	Eosinophilic esophagitis || id:GCST90027899	ENSG00000091181	HGNC:6017	IL5RA	interleukin 5 receptor subunit alpha	3568	Q01344	rs77400868	A	G	A	G	0.86	NA	3	3150964	-0.492	0.019	1e-147	0.00443984	0.0531294	0.933401	FALSE	0.05893	670.412	FENLAND	FALSE
IL5RA:Q01344:OID20601:v1	Eosinophilic esophagitis || id:GCST90027899	ENSG00000091181	HGNC:6017	IL5RA	interleukin 5 receptor subunit alpha	3568	Q01344	rs77400868	G	A	G	A	0.1333	NA	3	3109280	0.517	0.011	1e-200	-0.00443984	0.0531294	0.933401	FALSE	0.0584701	2208.88	UKBB	FALSE
SeqId_13686_2	Inflammatory bowel disease || id:ebi-a-GCST004131	ENSG00000091181	HGNC:6017	IL5RA	interleukin 5 receptor subunit alpha	3568	Q01344	rs77400868	G	A	G	A	0.14	NA	3	3109280	0.5001	0.0236322	2.15e-99	-0.0321	0.0198	0.1059	FALSE	0.0584561	447.698	ARIC	FALSE
13686_2	Inflammatory bowel disease || id:ebi-a-GCST004131	ENSG00000091181	HGNC:6017	IL5RA	interleukin 5 receptor subunit alpha	3568	Q01344	rs17878498	T	G	T	G	0.27534	NA	3	3111246	-0.3022	0.009786	1e-200	0.0027	0.0159	0.8651	FALSE	0.0262529	953.573	DECODE	FALSE
13686_2	Inflammatory bowel disease || id:ebi-a-GCST004131	ENSG00000091181	HGNC:6017	IL5RA	interleukin 5 receptor subunit alpha	3568	Q01344	rs334782	C	T	C	T	0.3995	NA	3	3106774	-0.1654	0.008953	3.37e-76	-0.0074	0.0137	0.5897	FALSE	0.00955688	341.279	DECODE	FALSE
13686_2	Inflammatory bowel disease || id:ebi-a-GCST004131	ENSG00000091181	HGNC:6017	IL5RA	interleukin 5 receptor subunit alpha	3568	Q01344	rs340827	A	G	A	G	0.46458	NA	3	3066046	0.1925	0.008768	7.89e-107	0.0088	0.0131	0.5039	FALSE	0.0134453	481.988	DECODE	FALSE
13686_2	Inflammatory bowel disease || id:ebi-a-GCST004131	ENSG00000091181	HGNC:6017	IL5RA	interleukin 5 receptor subunit alpha	3568	Q01344	rs3762761	A	G	A	G	0.11333	NA	3	3089903	0.1439	0.014064	1.42e-24	0.0015	0.0276	0.9572	FALSE	0.00295169	104.684	DECODE	FALSE
13686_2	Inflammatory bowel disease || id:ebi-a-GCST004131	ENSG00000091181	HGNC:6017	IL5RA	interleukin 5 receptor subunit alpha	3568	Q01344	rs3804790	C	A	C	A	0.13441	NA	3	3108029	-0.2375	0.012926	2.12e-75	0.0177	0.0193	0.3566	FALSE	0.00945449	337.578	DECODE	FALSE
13686_2	Inflammatory bowel disease || id:ebi-a-GCST004131	ENSG00000091181	HGNC:6017	IL5RA	interleukin 5 receptor subunit alpha	3568	Q01344	rs55865625	G	C	G	C	0.07348	NA	3	3066596	-0.1024	0.016892	1.34e-09	0.0283	0.0308	0.3583	TRUE	0.00103795	36.7463	DECODE	FALSE
13686_2	Inflammatory bowel disease || id:ebi-a-GCST004131	ENSG00000091181	HGNC:6017	IL5RA	interleukin 5 receptor subunit alpha	3568	Q01344	rs6793085	T	C	T	C	0.48551	NA	3	3100739	0.1985	0.008812	2.29e-112	0.0162	0.0125	0.1956	FALSE	0.0141437	507.397	DECODE	FALSE
13686_2	Inflammatory bowel disease || id:ebi-a-GCST004131	ENSG00000091181	HGNC:6017	IL5RA	interleukin 5 receptor subunit alpha	3568	Q01344	rs6808454	C	A	C	A	0.32876	NA	3	3101480	0.1643	0.009336	2.53e-69	0.0096	0.0147	0.5145	FALSE	0.00868074	309.691	DECODE	FALSE
13686_2	Inflammatory bowel disease || id:ebi-a-GCST004131	ENSG00000091181	HGNC:6017	IL5RA	interleukin 5 receptor subunit alpha	3568	Q01344	rs7619345	A	G	A	G	0.37355	NA	3	3097157	0.3274	0.009035	1e-200	0.0046	0.0135	0.732099	FALSE	0.0357999	1313.04	DECODE	TRUE
13686_2	Inflammatory bowel disease || id:ebi-a-GCST004131	ENSG00000091181	HGNC:6017	IL5RA	interleukin 5 receptor subunit alpha	3568	Q01344	rs7622183	C	T	C	T	0.47586	NA	3	3110977	-0.0704	0.008871	2.08e-15	-0.0184	0.0131	0.16	FALSE	0.00177738	62.9761	DECODE	FALSE
13686_2	Inflammatory bowel disease || id:ebi-a-GCST004131	ENSG00000091181	HGNC:6017	IL5RA	interleukin 5 receptor subunit alpha	3568	Q01344	rs7625369	A	G	A	G	0.20579	NA	3	3038768	-0.1039	0.010942	2.19e-21	-0.0052	0.0187	0.780899	FALSE	0.00254264	90.1598	DECODE	FALSE
13686_2	Inflammatory bowel disease || id:ebi-a-GCST004131	ENSG00000091181	HGNC:6017	IL5RA	interleukin 5 receptor subunit alpha	3568	Q01344	rs76538500	C	T	C	T	0.20043	NA	3	2920489	-0.1001	0.011018	1.03e-19	-0.0173	0.0173	0.3173	FALSE	0.00232811	82.535	DECODE	FALSE
13686_2	Inflammatory bowel disease || id:ebi-a-GCST004131	ENSG00000091181	HGNC:6017	IL5RA	interleukin 5 receptor subunit alpha	3568	Q01344	rs77400868	G	A	G	A	0.1532	NA	3	3109280	0.5478	0.008559	1e-200	-0.0321	0.0198	0.1059	FALSE	0.103791	4096.13	DECODE	FALSE
SeqId_13686_2	Inflammatory bowel disease || id:ebi-a-GCST004131	ENSG00000091181	HGNC:6017	IL5RA	interleukin 5 receptor subunit alpha	3568	Q01344	rs12632952	A	T	A	T	0.18	NA	3	3137313	-0.313	0.018	1.36e-68	0.0138	0.0186	0.459	TRUE	0.0274626	302.317	FENLAND	FALSE
SeqId_13686_2	Inflammatory bowel disease || id:ebi-a-GCST004131	ENSG00000091181	HGNC:6017	IL5RA	interleukin 5 receptor subunit alpha	3568	Q01344	rs13097407	A	G	A	G	0.93	NA	3	3144519	0.507	0.026	1.83e-86	0.0058	0.0269	0.829	FALSE	0.0342931	380.179	FENLAND	FALSE
SeqId_13686_2	Inflammatory bowel disease || id:ebi-a-GCST004131	ENSG00000091181	HGNC:6017	IL5RA	interleukin 5 receptor subunit alpha	3568	Q01344	rs147835956	A	G	A	G	0.02	NA	3	3156141	0.431	0.06	9.16e-13	0.0699	0.0557	0.2099	FALSE	0.00479574	51.5906	FENLAND	FALSE
SeqId_13686_2	Inflammatory bowel disease || id:ebi-a-GCST004131	ENSG00000091181	HGNC:6017	IL5RA	interleukin 5 receptor subunit alpha	3568	Q01344	rs17878498	T	G	T	G	0.24	NA	3	3152930	-0.293	0.015	1.18e-80	0.0027	0.0159	0.8651	FALSE	0.0344064	381.48	FENLAND	FALSE
SeqId_13686_2	Inflammatory bowel disease || id:ebi-a-GCST004131	ENSG00000091181	HGNC:6017	IL5RA	interleukin 5 receptor subunit alpha	3568	Q01344	rs340827	A	G	A	G	0.41	NA	3	3107730	0.159	0.014	1.32e-30	0.0088	0.0131	0.5039	FALSE	0.0119023	128.961	FENLAND	FALSE
SeqId_13686_2	Inflammatory bowel disease || id:ebi-a-GCST004131	ENSG00000091181	HGNC:6017	IL5RA	interleukin 5 receptor subunit alpha	3568	Q01344	rs77400868	A	G	A	G	0.86	NA	3	3150964	-0.492	0.019	1e-147	0.0321	0.0198	0.1059	FALSE	0.05893	670.412	FENLAND	FALSE
IL5RA:Q01344:OID20601:v1	Inflammatory bowel disease || id:ebi-a-GCST004131	ENSG00000091181	HGNC:6017	IL5RA	interleukin 5 receptor subunit alpha	3568	Q01344	rs77400868	G	A	G	A	0.1333	NA	3	3109280	0.517	0.011	1e-200	-0.0321	0.0198	0.1059	FALSE	0.0584701	2208.88	UKBB	FALSE
SeqId_13686_2	Juvenile idiopathic arthritis || id:GCST90010715	ENSG00000091181	HGNC:6017	IL5RA	interleukin 5 receptor subunit alpha	3568	Q01344	rs77400868	G	A	G	A	0.14	NA	3	3109280	0.5001	0.0236322	2.15e-99	-0.029182	0.0529641	0.581644	FALSE	0.0584561	447.698	ARIC	FALSE
13686_2	Juvenile idiopathic arthritis || id:GCST90010715	ENSG00000091181	HGNC:6017	IL5RA	interleukin 5 receptor subunit alpha	3568	Q01344	rs17878498	T	G	T	G	0.27534	NA	3	3111246	-0.3022	0.009786	1e-200	0.0321841	0.040636	0.428357	FALSE	0.0262529	953.573	DECODE	FALSE
13686_2	Juvenile idiopathic arthritis || id:GCST90010715	ENSG00000091181	HGNC:6017	IL5RA	interleukin 5 receptor subunit alpha	3568	Q01344	rs334782	C	T	C	T	0.3995	NA	3	3106774	-0.1654	0.008953	3.37e-76	-0.0020245	0.0343386	0.952981	FALSE	0.00955688	341.279	DECODE	FALSE
13686_2	Juvenile idiopathic arthritis || id:GCST90010715	ENSG00000091181	HGNC:6017	IL5RA	interleukin 5 receptor subunit alpha	3568	Q01344	rs340827	A	G	A	G	0.46458	NA	3	3066046	0.1925	0.008768	7.89e-107	0.0250394	0.0293233	0.393154	FALSE	0.0134453	481.988	DECODE	FALSE
13686_2	Juvenile idiopathic arthritis || id:GCST90010715	ENSG00000091181	HGNC:6017	IL5RA	interleukin 5 receptor subunit alpha	3568	Q01344	rs3804790	C	A	C	A	0.13441	NA	3	3108029	-0.2375	0.012926	2.12e-75	0.0691656	0.0479511	0.149183	FALSE	0.00945449	337.578	DECODE	FALSE
13686_2	Juvenile idiopathic arthritis || id:GCST90010715	ENSG00000091181	HGNC:6017	IL5RA	interleukin 5 receptor subunit alpha	3568	Q01344	rs55865625	G	C	G	C	0.07348	NA	3	3066596	-0.1024	0.016892	1.34e-09	0.0138543	0.07778	0.858629	TRUE	0.00103795	36.7463	DECODE	FALSE
13686_2	Juvenile idiopathic arthritis || id:GCST90010715	ENSG00000091181	HGNC:6017	IL5RA	interleukin 5 receptor subunit alpha	3568	Q01344	rs6793085	T	C	T	C	0.48551	NA	3	3100739	0.1985	0.008812	2.29e-112	0.040607	0.0289463	0.160665	FALSE	0.0141437	507.397	DECODE	FALSE
13686_2	Juvenile idiopathic arthritis || id:GCST90010715	ENSG00000091181	HGNC:6017	IL5RA	interleukin 5 receptor subunit alpha	3568	Q01344	rs6808454	C	A	C	A	0.32876	NA	3	3101480	0.1643	0.009336	2.53e-69	0.00917726	0.0335053	0.784159	FALSE	0.00868074	309.691	DECODE	FALSE
13686_2	Juvenile idiopathic arthritis || id:GCST90010715	ENSG00000091181	HGNC:6017	IL5RA	interleukin 5 receptor subunit alpha	3568	Q01344	rs7619345	A	G	A	G	0.37355	NA	3	3097157	0.3274	0.009035	1e-200	-0.00973749	0.0309318	0.752917	FALSE	0.0357999	1313.04	DECODE	TRUE
13686_2	Juvenile idiopathic arthritis || id:GCST90010715	ENSG00000091181	HGNC:6017	IL5RA	interleukin 5 receptor subunit alpha	3568	Q01344	rs7622183	C	T	C	T	0.47586	NA	3	3110977	-0.0704	0.008871	2.08e-15	0.0214009	0.0314762	0.496572	FALSE	0.00177738	62.9761	DECODE	FALSE
13686_2	Juvenile idiopathic arthritis || id:GCST90010715	ENSG00000091181	HGNC:6017	IL5RA	interleukin 5 receptor subunit alpha	3568	Q01344	rs7625369	A	G	A	G	0.20579	NA	3	3038768	-0.1039	0.010942	2.19e-21	-0.0951872	0.0515324	0.0647277	FALSE	0.00254264	90.1598	DECODE	FALSE
13686_2	Juvenile idiopathic arthritis || id:GCST90010715	ENSG00000091181	HGNC:6017	IL5RA	interleukin 5 receptor subunit alpha	3568	Q01344	rs76538500	C	T	C	T	0.20043	NA	3	2920489	-0.1001	0.011018	1.03e-19	-0.0509493	0.0415822	0.220474	FALSE	0.00232811	82.535	DECODE	FALSE
13686_2	Juvenile idiopathic arthritis || id:GCST90010715	ENSG00000091181	HGNC:6017	IL5RA	interleukin 5 receptor subunit alpha	3568	Q01344	rs77400868	G	A	G	A	0.1532	NA	3	3109280	0.5478	0.008559	1e-200	-0.029182	0.0529641	0.581644	FALSE	0.103791	4096.13	DECODE	FALSE
SeqId_13686_2	Juvenile idiopathic arthritis || id:GCST90010715	ENSG00000091181	HGNC:6017	IL5RA	interleukin 5 receptor subunit alpha	3568	Q01344	rs12632952	A	T	A	T	0.18	NA	3	3137313	-0.313	0.018	1.36e-68	0.121502	0.0429951	0.00471401	TRUE	0.0274626	302.317	FENLAND	FALSE
SeqId_13686_2	Juvenile idiopathic arthritis || id:GCST90010715	ENSG00000091181	HGNC:6017	IL5RA	interleukin 5 receptor subunit alpha	3568	Q01344	rs13097407	A	G	A	G	0.93	NA	3	3144519	0.507	0.026	1.83e-86	-0.0201667	0.0674105	0.764818	FALSE	0.0342931	380.179	FENLAND	FALSE
SeqId_13686_2	Juvenile idiopathic arthritis || id:GCST90010715	ENSG00000091181	HGNC:6017	IL5RA	interleukin 5 receptor subunit alpha	3568	Q01344	rs147835956	A	G	A	G	0.02	NA	3	3156141	0.431	0.06	9.16e-13	-0.110769	0.161101	0.491721	FALSE	0.00479574	51.5906	FENLAND	FALSE
SeqId_13686_2	Juvenile idiopathic arthritis || id:GCST90010715	ENSG00000091181	HGNC:6017	IL5RA	interleukin 5 receptor subunit alpha	3568	Q01344	rs17878498	T	G	T	G	0.24	NA	3	3152930	-0.293	0.015	1.18e-80	0.0321841	0.040636	0.428357	FALSE	0.0344064	381.48	FENLAND	FALSE
SeqId_13686_2	Juvenile idiopathic arthritis || id:GCST90010715	ENSG00000091181	HGNC:6017	IL5RA	interleukin 5 receptor subunit alpha	3568	Q01344	rs340827	A	G	A	G	0.41	NA	3	3107730	0.159	0.014	1.32e-30	0.0250394	0.0293233	0.393154	FALSE	0.0119023	128.961	FENLAND	FALSE
SeqId_13686_2	Juvenile idiopathic arthritis || id:GCST90010715	ENSG00000091181	HGNC:6017	IL5RA	interleukin 5 receptor subunit alpha	3568	Q01344	rs77400868	A	G	A	G	0.86	NA	3	3150964	-0.492	0.019	1e-147	0.029182	0.0529641	0.581644	FALSE	0.05893	670.412	FENLAND	FALSE
IL5RA:Q01344:OID20601:v1	Juvenile idiopathic arthritis || id:GCST90010715	ENSG00000091181	HGNC:6017	IL5RA	interleukin 5 receptor subunit alpha	3568	Q01344	rs77400868	G	A	G	A	0.1333	NA	3	3109280	0.517	0.011	1e-200	-0.029182	0.0529641	0.581644	FALSE	0.0584701	2208.88	UKBB	FALSE
SeqId_13686_2	multiple sclerosis || id:ieu-b-18	ENSG00000091181	HGNC:6017	IL5RA	interleukin 5 receptor subunit alpha	3568	Q01344	rs77400868	G	A	G	A	0.14	NA	3	3109280	0.5001	0.0236322	2.15e-99	0.0294288	0.0243958	0.2277	FALSE	0.0584561	447.698	ARIC	FALSE
13686_2	multiple sclerosis || id:ieu-b-18	ENSG00000091181	HGNC:6017	IL5RA	interleukin 5 receptor subunit alpha	3568	Q01344	rs17878498	T	G	T	G	0.27534	NA	3	3111246	-0.3022	0.009786	1e-200	-0.0161686	0.0221492	0.4654	FALSE	0.0262529	953.573	DECODE	FALSE
13686_2	multiple sclerosis || id:ieu-b-18	ENSG00000091181	HGNC:6017	IL5RA	interleukin 5 receptor subunit alpha	3568	Q01344	rs334782	C	T	C	T	0.3995	NA	3	3106774	-0.1654	0.008953	3.37e-76	0.00618086	0.0167364	0.7119	FALSE	0.00955688	341.279	DECODE	FALSE
13686_2	multiple sclerosis || id:ieu-b-18	ENSG00000091181	HGNC:6017	IL5RA	interleukin 5 receptor subunit alpha	3568	Q01344	rs340827	A	G	A	G	0.46458	NA	3	3066046	0.1925	0.008768	7.89e-107	-0.0169427	0.0171999	0.3246	FALSE	0.0134453	481.988	DECODE	FALSE
13686_2	multiple sclerosis || id:ieu-b-18	ENSG00000091181	HGNC:6017	IL5RA	interleukin 5 receptor subunit alpha	3568	Q01344	rs3762761	A	G	A	G	0.11333	NA	3	3089903	0.1439	0.014064	1.42e-24	-0.0570417	0.0491376	0.2457	FALSE	0.00295169	104.684	DECODE	FALSE
13686_2	multiple sclerosis || id:ieu-b-18	ENSG00000091181	HGNC:6017	IL5RA	interleukin 5 receptor subunit alpha	3568	Q01344	rs3804790	C	A	C	A	0.13441	NA	3	3108029	-0.2375	0.012926	2.12e-75	-0.014593	0.025884	0.5729	FALSE	0.00945449	337.578	DECODE	FALSE
13686_2	multiple sclerosis || id:ieu-b-18	ENSG00000091181	HGNC:6017	IL5RA	interleukin 5 receptor subunit alpha	3568	Q01344	rs55865625	G	C	G	C	0.07348	NA	3	3066596	-0.1024	0.016892	1.34e-09	-0.0586462	0.0466092	0.2083	TRUE	0.00103795	36.7463	DECODE	FALSE
13686_2	multiple sclerosis || id:ieu-b-18	ENSG00000091181	HGNC:6017	IL5RA	interleukin 5 receptor subunit alpha	3568	Q01344	rs6793085	T	C	T	C	0.48551	NA	3	3100739	0.1985	0.008812	2.29e-112	-0.0161686	0.0164684	0.3262	FALSE	0.0141437	507.397	DECODE	FALSE
13686_2	multiple sclerosis || id:ieu-b-18	ENSG00000091181	HGNC:6017	IL5RA	interleukin 5 receptor subunit alpha	3568	Q01344	rs6808454	C	A	C	A	0.32876	NA	3	3101480	0.1643	0.009336	2.53e-69	-0.026036	0.0228729	0.255	FALSE	0.00868074	309.691	DECODE	FALSE
13686_2	multiple sclerosis || id:ieu-b-18	ENSG00000091181	HGNC:6017	IL5RA	interleukin 5 receptor subunit alpha	3568	Q01344	rs7619345	A	G	A	G	0.37355	NA	3	3097157	0.3274	0.009035	1e-200	-0.0161686	0.0209477	0.4402	FALSE	0.0357999	1313.04	DECODE	TRUE
13686_2	multiple sclerosis || id:ieu-b-18	ENSG00000091181	HGNC:6017	IL5RA	interleukin 5 receptor subunit alpha	3568	Q01344	rs7622183	C	T	C	T	0.47586	NA	3	3110977	-0.0704	0.008871	2.08e-15	0.00591747	0.0179967	0.742299	FALSE	0.00177738	62.9761	DECODE	FALSE
13686_2	multiple sclerosis || id:ieu-b-18	ENSG00000091181	HGNC:6017	IL5RA	interleukin 5 receptor subunit alpha	3568	Q01344	rs7625369	A	G	A	G	0.20579	NA	3	3038768	-0.1039	0.010942	2.19e-21	-0.0236189	0.0234336	0.3135	FALSE	0.00254264	90.1598	DECODE	FALSE
13686_2	multiple sclerosis || id:ieu-b-18	ENSG00000091181	HGNC:6017	IL5RA	interleukin 5 receptor subunit alpha	3568	Q01344	rs76538500	C	T	C	T	0.20043	NA	3	2920489	-0.1001	0.011018	1.03e-19	-0.0239118	0.0253792	0.3461	FALSE	0.00232811	82.535	DECODE	FALSE
13686_2	multiple sclerosis || id:ieu-b-18	ENSG00000091181	HGNC:6017	IL5RA	interleukin 5 receptor subunit alpha	3568	Q01344	rs77400868	G	A	G	A	0.1532	NA	3	3109280	0.5478	0.008559	1e-200	0.0294288	0.0243958	0.2277	FALSE	0.103791	4096.13	DECODE	FALSE
SeqId_13686_2	multiple sclerosis || id:ieu-b-18	ENSG00000091181	HGNC:6017	IL5RA	interleukin 5 receptor subunit alpha	3568	Q01344	rs12632952	A	T	A	T	0.18	NA	3	3137313	-0.313	0.018	1.36e-68	-0.00747201	0.0338706	0.8254	TRUE	0.0274626	302.317	FENLAND	FALSE
SeqId_13686_2	multiple sclerosis || id:ieu-b-18	ENSG00000091181	HGNC:6017	IL5RA	interleukin 5 receptor subunit alpha	3568	Q01344	rs13097407	A	G	A	G	0.93	NA	3	3144519	0.507	0.026	1.83e-86	-0.0148091	0.0526745	0.778599	FALSE	0.0342931	380.179	FENLAND	FALSE
SeqId_13686_2	multiple sclerosis || id:ieu-b-18	ENSG00000091181	HGNC:6017	IL5RA	interleukin 5 receptor subunit alpha	3568	Q01344	rs17878498	T	G	T	G	0.24	NA	3	3152930	-0.293	0.015	1.18e-80	-0.0161686	0.0221492	0.4654	FALSE	0.0344064	381.48	FENLAND	FALSE
SeqId_13686_2	multiple sclerosis || id:ieu-b-18	ENSG00000091181	HGNC:6017	IL5RA	interleukin 5 receptor subunit alpha	3568	Q01344	rs340827	A	G	A	G	0.41	NA	3	3107730	0.159	0.014	1.32e-30	-0.0169427	0.0171999	0.3246	FALSE	0.0119023	128.961	FENLAND	FALSE
SeqId_13686_2	multiple sclerosis || id:ieu-b-18	ENSG00000091181	HGNC:6017	IL5RA	interleukin 5 receptor subunit alpha	3568	Q01344	rs77400868	A	G	A	G	0.86	NA	3	3150964	-0.492	0.019	1e-147	-0.0294288	0.0243958	0.2277	FALSE	0.05893	670.412	FENLAND	FALSE
IL5RA:Q01344:OID20601:v1	multiple sclerosis || id:ieu-b-18	ENSG00000091181	HGNC:6017	IL5RA	interleukin 5 receptor subunit alpha	3568	Q01344	rs77400868	G	A	G	A	0.1333	NA	3	3109280	0.517	0.011	1e-200	0.0294288	0.0243958	0.2277	FALSE	0.0584701	2208.88	UKBB	FALSE
SeqId_13686_2	Psoriasis || id:GCST90019016	ENSG00000091181	HGNC:6017	IL5RA	interleukin 5 receptor subunit alpha	3568	Q01344	rs77400868	G	A	G	A	0.14	NA	3	3109280	0.5001	0.0236322	2.15e-99	0.0291	0.0294	0.3233	FALSE	0.0584561	447.698	ARIC	FALSE
13686_2	Psoriasis || id:GCST90019016	ENSG00000091181	HGNC:6017	IL5RA	interleukin 5 receptor subunit alpha	3568	Q01344	rs17878498	T	G	T	G	0.27534	NA	3	3111246	-0.3022	0.009786	1e-200	0.0027	0.0194	0.8889	FALSE	0.0262529	953.573	DECODE	FALSE
13686_2	Psoriasis || id:GCST90019016	ENSG00000091181	HGNC:6017	IL5RA	interleukin 5 receptor subunit alpha	3568	Q01344	rs334782	C	T	C	T	0.3995	NA	3	3106774	-0.1654	0.008953	3.37e-76	-0.0037	0.0204	0.8557	FALSE	0.00955688	341.279	DECODE	FALSE
13686_2	Psoriasis || id:GCST90019016	ENSG00000091181	HGNC:6017	IL5RA	interleukin 5 receptor subunit alpha	3568	Q01344	rs340827	A	G	A	G	0.46458	NA	3	3066046	0.1925	0.008768	7.89e-107	0.0031	0.02	0.876	FALSE	0.0134453	481.988	DECODE	FALSE
13686_2	Psoriasis || id:GCST90019016	ENSG00000091181	HGNC:6017	IL5RA	interleukin 5 receptor subunit alpha	3568	Q01344	rs3762761	A	G	A	G	0.11333	NA	3	3089903	0.1439	0.014064	1.42e-24	0.0091	0.0476	0.8479	FALSE	0.00295169	104.684	DECODE	FALSE
13686_2	Psoriasis || id:GCST90019016	ENSG00000091181	HGNC:6017	IL5RA	interleukin 5 receptor subunit alpha	3568	Q01344	rs3804790	C	A	C	A	0.13441	NA	3	3108029	-0.2375	0.012926	2.12e-75	-0.0387	0.0296	0.1914	FALSE	0.00945449	337.578	DECODE	FALSE
13686_2	Psoriasis || id:GCST90019016	ENSG00000091181	HGNC:6017	IL5RA	interleukin 5 receptor subunit alpha	3568	Q01344	rs55865625	G	C	G	C	0.07348	NA	3	3066596	-0.1024	0.016892	1.34e-09	-0.0233	0.0439	0.5952	TRUE	0.00103795	36.7463	DECODE	FALSE
13686_2	Psoriasis || id:GCST90019016	ENSG00000091181	HGNC:6017	IL5RA	interleukin 5 receptor subunit alpha	3568	Q01344	rs6793085	T	C	T	C	0.48551	NA	3	3100739	0.1985	0.008812	2.29e-112	-0.025	0.0199	0.2087	FALSE	0.0141437	507.397	DECODE	FALSE
13686_2	Psoriasis || id:GCST90019016	ENSG00000091181	HGNC:6017	IL5RA	interleukin 5 receptor subunit alpha	3568	Q01344	rs6808454	C	A	C	A	0.32876	NA	3	3101480	0.1643	0.009336	2.53e-69	-0.0376	0.0237	0.1126	FALSE	0.00868074	309.691	DECODE	FALSE
13686_2	Psoriasis || id:GCST90019016	ENSG00000091181	HGNC:6017	IL5RA	interleukin 5 receptor subunit alpha	3568	Q01344	rs7619345	A	G	A	G	0.37355	NA	3	3097157	0.3274	0.009035	1e-200	-0.0173	0.0218	0.4261	FALSE	0.0357999	1313.04	DECODE	TRUE
13686_2	Psoriasis || id:GCST90019016	ENSG00000091181	HGNC:6017	IL5RA	interleukin 5 receptor subunit alpha	3568	Q01344	rs7622183	C	T	C	T	0.47586	NA	3	3110977	-0.0704	0.008871	2.08e-15	0.0295	0.0201	0.1425	FALSE	0.00177738	62.9761	DECODE	FALSE
13686_2	Psoriasis || id:GCST90019016	ENSG00000091181	HGNC:6017	IL5RA	interleukin 5 receptor subunit alpha	3568	Q01344	rs7625369	A	G	A	G	0.20579	NA	3	3038768	-0.1039	0.010942	2.19e-21	-0.057	0.0277	0.03926	FALSE	0.00254264	90.1598	DECODE	FALSE
13686_2	Psoriasis || id:GCST90019016	ENSG00000091181	HGNC:6017	IL5RA	interleukin 5 receptor subunit alpha	3568	Q01344	rs76538500	C	T	C	T	0.20043	NA	3	2920489	-0.1001	0.011018	1.03e-19	-0.0049	0.0267	0.8548	FALSE	0.00232811	82.535	DECODE	FALSE
13686_2	Psoriasis || id:GCST90019016	ENSG00000091181	HGNC:6017	IL5RA	interleukin 5 receptor subunit alpha	3568	Q01344	rs77400868	G	A	G	A	0.1532	NA	3	3109280	0.5478	0.008559	1e-200	0.0291	0.0294	0.3233	FALSE	0.103791	4096.13	DECODE	FALSE
SeqId_13686_2	Psoriasis || id:GCST90019016	ENSG00000091181	HGNC:6017	IL5RA	interleukin 5 receptor subunit alpha	3568	Q01344	rs12632952	A	T	A	T	0.18	NA	3	3137313	-0.313	0.018	1.36e-68	-0.0329	0.0292	0.2609	TRUE	0.0274626	302.317	FENLAND	FALSE
SeqId_13686_2	Psoriasis || id:GCST90019016	ENSG00000091181	HGNC:6017	IL5RA	interleukin 5 receptor subunit alpha	3568	Q01344	rs13097407	A	G	A	G	0.93	NA	3	3144519	0.507	0.026	1.83e-86	0.0056	0.041	0.892	FALSE	0.0342931	380.179	FENLAND	FALSE
SeqId_13686_2	Psoriasis || id:GCST90019016	ENSG00000091181	HGNC:6017	IL5RA	interleukin 5 receptor subunit alpha	3568	Q01344	rs147835956	A	G	A	G	0.02	NA	3	3156141	0.431	0.06	9.16e-13	-0.0688	0.0952	0.4697	FALSE	0.00479574	51.5906	FENLAND	FALSE
SeqId_13686_2	Psoriasis || id:GCST90019016	ENSG00000091181	HGNC:6017	IL5RA	interleukin 5 receptor subunit alpha	3568	Q01344	rs17878498	T	G	T	G	0.24	NA	3	3152930	-0.293	0.015	1.18e-80	0.0027	0.0194	0.8889	FALSE	0.0344064	381.48	FENLAND	FALSE
SeqId_13686_2	Psoriasis || id:GCST90019016	ENSG00000091181	HGNC:6017	IL5RA	interleukin 5 receptor subunit alpha	3568	Q01344	rs340827	A	G	A	G	0.41	NA	3	3107730	0.159	0.014	1.32e-30	0.0031	0.02	0.876	FALSE	0.0119023	128.961	FENLAND	FALSE
SeqId_13686_2	Psoriasis || id:GCST90019016	ENSG00000091181	HGNC:6017	IL5RA	interleukin 5 receptor subunit alpha	3568	Q01344	rs77400868	A	G	A	G	0.86	NA	3	3150964	-0.492	0.019	1e-147	-0.0291	0.0294	0.3233	FALSE	0.05893	670.412	FENLAND	FALSE
IL5RA:Q01344:OID20601:v1	Psoriasis || id:GCST90019016	ENSG00000091181	HGNC:6017	IL5RA	interleukin 5 receptor subunit alpha	3568	Q01344	rs77400868	G	A	G	A	0.1333	NA	3	3109280	0.517	0.011	1e-200	0.0291	0.0294	0.3233	FALSE	0.0584701	2208.88	UKBB	FALSE
SeqId_13686_2	Rheumatoid arthritis || id:ebi-a-GCST002318	ENSG00000091181	HGNC:6017	IL5RA	interleukin 5 receptor subunit alpha	3568	Q01344	rs77400868	G	A	G	A	0.14	NA	3	3109280	0.5001	0.0236322	2.15e-99	0	0.0315691	0.91	FALSE	0.0584561	447.698	ARIC	FALSE
13686_2	Rheumatoid arthritis || id:ebi-a-GCST002318	ENSG00000091181	HGNC:6017	IL5RA	interleukin 5 receptor subunit alpha	3568	Q01344	rs17878498	T	G	T	G	0.27534	NA	3	3111246	-0.3022	0.009786	1e-200	-0.0202027	0.0153842	0.24	FALSE	0.0262529	953.573	DECODE	FALSE
13686_2	Rheumatoid arthritis || id:ebi-a-GCST002318	ENSG00000091181	HGNC:6017	IL5RA	interleukin 5 receptor subunit alpha	3568	Q01344	rs334782	C	T	C	T	0.3995	NA	3	3106774	-0.1654	0.008953	3.37e-76	-0.0295588	0.0202087	0.13	FALSE	0.00955688	341.279	DECODE	FALSE
13686_2	Rheumatoid arthritis || id:ebi-a-GCST002318	ENSG00000091181	HGNC:6017	IL5RA	interleukin 5 receptor subunit alpha	3568	Q01344	rs340827	A	G	A	G	0.46458	NA	3	3066046	0.1925	0.008768	7.89e-107	0	0.015081	0.85	FALSE	0.0134453	481.988	DECODE	FALSE
13686_2	Rheumatoid arthritis || id:ebi-a-GCST002318	ENSG00000091181	HGNC:6017	IL5RA	interleukin 5 receptor subunit alpha	3568	Q01344	rs3804790	C	A	C	A	0.13441	NA	3	3108029	-0.2375	0.012926	2.12e-75	0.0100503	0.0264414	0.64	FALSE	0.00945449	337.578	DECODE	FALSE
13686_2	Rheumatoid arthritis || id:ebi-a-GCST002318	ENSG00000091181	HGNC:6017	IL5RA	interleukin 5 receptor subunit alpha	3568	Q01344	rs55865625	G	C	G	C	0.07348	NA	3	3066596	-0.1024	0.016892	1.34e-09	0.0582689	0.0922184	0.51	TRUE	0.00103795	36.7463	DECODE	FALSE
13686_2	Rheumatoid arthritis || id:ebi-a-GCST002318	ENSG00000091181	HGNC:6017	IL5RA	interleukin 5 receptor subunit alpha	3568	Q01344	rs6793085	T	C	T	C	0.48551	NA	3	3100739	0.1985	0.008812	2.29e-112	0	0.015081	0.81	FALSE	0.0141437	507.397	DECODE	FALSE
13686_2	Rheumatoid arthritis || id:ebi-a-GCST002318	ENSG00000091181	HGNC:6017	IL5RA	interleukin 5 receptor subunit alpha	3568	Q01344	rs6808454	C	A	C	A	0.32876	NA	3	3101480	0.1643	0.009336	2.53e-69	-0.00995033	0.0206171	0.69	FALSE	0.00868074	309.691	DECODE	FALSE
13686_2	Rheumatoid arthritis || id:ebi-a-GCST002318	ENSG00000091181	HGNC:6017	IL5RA	interleukin 5 receptor subunit alpha	3568	Q01344	rs7619345	A	G	A	G	0.37355	NA	3	3097157	0.3274	0.009035	1e-200	0	0.0248929	0.86	FALSE	0.0357999	1313.04	DECODE	TRUE
13686_2	Rheumatoid arthritis || id:ebi-a-GCST002318	ENSG00000091181	HGNC:6017	IL5RA	interleukin 5 receptor subunit alpha	3568	Q01344	rs7622183	C	T	C	T	0.47586	NA	3	3110977	-0.0704	0.008871	2.08e-15	-0.00995033	0.0153842	0.450001	FALSE	0.00177738	62.9761	DECODE	FALSE
13686_2	Rheumatoid arthritis || id:ebi-a-GCST002318	ENSG00000091181	HGNC:6017	IL5RA	interleukin 5 receptor subunit alpha	3568	Q01344	rs7625369	A	G	A	G	0.20579	NA	3	3038768	-0.1039	0.010942	2.19e-21	-0.0304592	0.035551	0.41	FALSE	0.00254264	90.1598	DECODE	FALSE
13686_2	Rheumatoid arthritis || id:ebi-a-GCST002318	ENSG00000091181	HGNC:6017	IL5RA	interleukin 5 receptor subunit alpha	3568	Q01344	rs76538500	C	T	C	T	0.20043	NA	3	2920489	-0.1001	0.011018	1.03e-19	-0.0295588	0.0306214	0.31	FALSE	0.00232811	82.535	DECODE	FALSE
13686_2	Rheumatoid arthritis || id:ebi-a-GCST002318	ENSG00000091181	HGNC:6017	IL5RA	interleukin 5 receptor subunit alpha	3568	Q01344	rs77400868	G	A	G	A	0.1532	NA	3	3109280	0.5478	0.008559	1e-200	0	0.0315691	0.91	FALSE	0.103791	4096.13	DECODE	FALSE
SeqId_13686_2	Rheumatoid arthritis || id:ebi-a-GCST002318	ENSG00000091181	HGNC:6017	IL5RA	interleukin 5 receptor subunit alpha	3568	Q01344	rs12632952	A	T	A	T	0.18	NA	3	3137313	-0.313	0.018	1.36e-68	0.00995033	0.0388915	0.81	TRUE	0.0274626	302.317	FENLAND	FALSE
SeqId_13686_2	Rheumatoid arthritis || id:ebi-a-GCST002318	ENSG00000091181	HGNC:6017	IL5RA	interleukin 5 receptor subunit alpha	3568	Q01344	rs13097407	A	G	A	G	0.93	NA	3	3144519	0.507	0.026	1.83e-86	0.076961	0.0443936	0.0759994	FALSE	0.0342931	380.179	FENLAND	FALSE
SeqId_13686_2	Rheumatoid arthritis || id:ebi-a-GCST002318	ENSG00000091181	HGNC:6017	IL5RA	interleukin 5 receptor subunit alpha	3568	Q01344	rs147835956	A	G	A	G	0.02	NA	3	3156141	0.431	0.06	9.16e-13	0.457425	0.18036	0.012	FALSE	0.00479574	51.5906	FENLAND	FALSE
SeqId_13686_2	Rheumatoid arthritis || id:ebi-a-GCST002318	ENSG00000091181	HGNC:6017	IL5RA	interleukin 5 receptor subunit alpha	3568	Q01344	rs17878498	T	G	T	G	0.24	NA	3	3152930	-0.293	0.015	1.18e-80	-0.0202027	0.0153842	0.24	FALSE	0.0344064	381.48	FENLAND	FALSE
SeqId_13686_2	Rheumatoid arthritis || id:ebi-a-GCST002318	ENSG00000091181	HGNC:6017	IL5RA	interleukin 5 receptor subunit alpha	3568	Q01344	rs340827	A	G	A	G	0.41	NA	3	3107730	0.159	0.014	1.32e-30	0	0.015081	0.85	FALSE	0.0119023	128.961	FENLAND	FALSE
SeqId_13686_2	Rheumatoid arthritis || id:ebi-a-GCST002318	ENSG00000091181	HGNC:6017	IL5RA	interleukin 5 receptor subunit alpha	3568	Q01344	rs77400868	A	G	A	G	0.86	NA	3	3150964	-0.492	0.019	1e-147	0	0.0315691	0.91	FALSE	0.05893	670.412	FENLAND	FALSE
IL5RA:Q01344:OID20601:v1	Rheumatoid arthritis || id:ebi-a-GCST002318	ENSG00000091181	HGNC:6017	IL5RA	interleukin 5 receptor subunit alpha	3568	Q01344	rs77400868	G	A	G	A	0.1333	NA	3	3109280	0.517	0.011	1e-200	0	0.0315691	0.91	FALSE	0.0584701	2208.88	UKBB	FALSE
SeqId_13686_2	Sinusitis || id:J10_CHRONSINUSITIS	ENSG00000091181	HGNC:6017	IL5RA	interleukin 5 receptor subunit alpha	3568	Q01344	rs77400868	G	A	G	A	0.14	0.0744013	3	3109280	0.5001	0.0236322	2.15e-99	0.00939229	0.0218526	0.66734	FALSE	0.0584561	447.698	ARIC	FALSE
13686_2	Sinusitis || id:J10_CHRONSINUSITIS	ENSG00000091181	HGNC:6017	IL5RA	interleukin 5 receptor subunit alpha	3568	Q01344	rs17878498	T	G	T	G	0.27534	0.185364	3	3111246	-0.3022	0.009786	1e-200	0.0211274	0.0148443	0.15466	FALSE	0.0262529	953.573	DECODE	FALSE
13686_2	Sinusitis || id:J10_CHRONSINUSITIS	ENSG00000091181	HGNC:6017	IL5RA	interleukin 5 receptor subunit alpha	3568	Q01344	rs183422392	A	C	A	C	0.00048	0.000862861	3	3089156	-1.0619	0.177157	2.05e-09	-0.330096	0.201821	0.101925	FALSE	0.00101499	35.9274	DECODE	FALSE
13686_2	Sinusitis || id:J10_CHRONSINUSITIS	ENSG00000091181	HGNC:6017	IL5RA	interleukin 5 receptor subunit alpha	3568	Q01344	rs334782	C	T	C	T	0.3995	0.481411	3	3106774	-0.1654	0.008953	3.37e-76	0.00680411	0.0115003	0.554087	FALSE	0.00955688	341.279	DECODE	FALSE
13686_2	Sinusitis || id:J10_CHRONSINUSITIS	ENSG00000091181	HGNC:6017	IL5RA	interleukin 5 receptor subunit alpha	3568	Q01344	rs340827	A	G	A	G	0.46458	0.447366	3	3066046	0.1925	0.008768	7.89e-107	-0.010138	0.0114795	0.377165	FALSE	0.0134453	481.988	DECODE	FALSE
13686_2	Sinusitis || id:J10_CHRONSINUSITIS	ENSG00000091181	HGNC:6017	IL5RA	interleukin 5 receptor subunit alpha	3568	Q01344	rs3762761	A	G	A	G	0.11333	0.0897784	3	3089903	0.1439	0.014064	1.42e-24	0.0185308	0.0210752	0.379256	FALSE	0.00295169	104.684	DECODE	FALSE
13686_2	Sinusitis || id:J10_CHRONSINUSITIS	ENSG00000091181	HGNC:6017	IL5RA	interleukin 5 receptor subunit alpha	3568	Q01344	rs3804790	C	A	C	A	0.13441	0.148344	3	3108029	-0.2375	0.012926	2.12e-75	-0.0109959	0.0161694	0.496477	FALSE	0.00945449	337.578	DECODE	FALSE
13686_2	Sinusitis || id:J10_CHRONSINUSITIS	ENSG00000091181	HGNC:6017	IL5RA	interleukin 5 receptor subunit alpha	3568	Q01344	rs55865625	G	C	G	C	0.07348	0.0953521	3	3066596	-0.1024	0.016892	1.34e-09	0.0089916	0.0195735	0.645965	TRUE	0.00103795	36.7463	DECODE	FALSE
13686_2	Sinusitis || id:J10_CHRONSINUSITIS	ENSG00000091181	HGNC:6017	IL5RA	interleukin 5 receptor subunit alpha	3568	Q01344	rs6793085	T	C	T	C	0.48551	0.422107	3	3100739	0.1985	0.008812	2.29e-112	-0.00207676	0.0115636	0.857471	FALSE	0.0141437	507.397	DECODE	FALSE
13686_2	Sinusitis || id:J10_CHRONSINUSITIS	ENSG00000091181	HGNC:6017	IL5RA	interleukin 5 receptor subunit alpha	3568	Q01344	rs6808454	C	A	C	A	0.32876	0.661065	3	3101480	0.1643	0.009336	2.53e-69	-0.0107489	0.0120763	0.373425	FALSE	0.00868074	309.691	DECODE	FALSE
13686_2	Sinusitis || id:J10_CHRONSINUSITIS	ENSG00000091181	HGNC:6017	IL5RA	interleukin 5 receptor subunit alpha	3568	Q01344	rs7619345	A	G	A	G	0.37355	0.241022	3	3097157	0.3274	0.009035	1e-200	0.00451123	0.0134699	0.73769	FALSE	0.0357999	1313.04	DECODE	TRUE
13686_2	Sinusitis || id:J10_CHRONSINUSITIS	ENSG00000091181	HGNC:6017	IL5RA	interleukin 5 receptor subunit alpha	3568	Q01344	rs7622183	C	T	C	T	0.47586	0.468684	3	3110977	-0.0704	0.008871	2.08e-15	0.0230395	0.0114905	0.0449542	FALSE	0.00177738	62.9761	DECODE	FALSE
13686_2	Sinusitis || id:J10_CHRONSINUSITIS	ENSG00000091181	HGNC:6017	IL5RA	interleukin 5 receptor subunit alpha	3568	Q01344	rs7625369	A	G	A	G	0.20579	0.146993	3	3038768	-0.1039	0.010942	2.19e-21	0.0145766	0.0166344	0.38087	FALSE	0.00254264	90.1598	DECODE	FALSE
13686_2	Sinusitis || id:J10_CHRONSINUSITIS	ENSG00000091181	HGNC:6017	IL5RA	interleukin 5 receptor subunit alpha	3568	Q01344	rs76538500	C	T	C	T	0.20043	0.118516	3	2920489	-0.1001	0.011018	1.03e-19	0.0205128	0.0177206	0.247039	FALSE	0.00232811	82.535	DECODE	FALSE
13686_2	Sinusitis || id:J10_CHRONSINUSITIS	ENSG00000091181	HGNC:6017	IL5RA	interleukin 5 receptor subunit alpha	3568	Q01344	rs77400868	G	A	G	A	0.1532	0.0744013	3	3109280	0.5478	0.008559	1e-200	0.00939229	0.0218526	0.66734	FALSE	0.103791	4096.13	DECODE	FALSE
SeqId_13686_2	Sinusitis || id:J10_CHRONSINUSITIS	ENSG00000091181	HGNC:6017	IL5RA	interleukin 5 receptor subunit alpha	3568	Q01344	rs12632952	A	T	A	T	0.18	0.171828	3	3137313	-0.313	0.018	1.36e-68	0.000196152	0.0152906	0.989765	TRUE	0.0274626	302.317	FENLAND	FALSE
SeqId_13686_2	Sinusitis || id:J10_CHRONSINUSITIS	ENSG00000091181	HGNC:6017	IL5RA	interleukin 5 receptor subunit alpha	3568	Q01344	rs13097407	A	G	A	G	0.93	0.901891	3	3144519	0.507	0.026	1.83e-86	-0.0346904	0.0192242	0.0711508	FALSE	0.0342931	380.179	FENLAND	FALSE
SeqId_13686_2	Sinusitis || id:J10_CHRONSINUSITIS	ENSG00000091181	HGNC:6017	IL5RA	interleukin 5 receptor subunit alpha	3568	Q01344	rs147835956	A	G	A	G	0.02	0.0214549	3	3156141	0.431	0.06	9.16e-13	0.0169953	0.0408297	0.677228	FALSE	0.00479574	51.5906	FENLAND	FALSE
SeqId_13686_2	Sinusitis || id:J10_CHRONSINUSITIS	ENSG00000091181	HGNC:6017	IL5RA	interleukin 5 receptor subunit alpha	3568	Q01344	rs17878498	T	G	T	G	0.24	0.185364	3	3152930	-0.293	0.015	1.18e-80	0.0211274	0.0148443	0.15466	FALSE	0.0344064	381.48	FENLAND	FALSE
SeqId_13686_2	Sinusitis || id:J10_CHRONSINUSITIS	ENSG00000091181	HGNC:6017	IL5RA	interleukin 5 receptor subunit alpha	3568	Q01344	rs340827	A	G	A	G	0.41	0.447366	3	3107730	0.159	0.014	1.32e-30	-0.010138	0.0114795	0.377165	FALSE	0.0119023	128.961	FENLAND	FALSE
SeqId_13686_2	Sinusitis || id:J10_CHRONSINUSITIS	ENSG00000091181	HGNC:6017	IL5RA	interleukin 5 receptor subunit alpha	3568	Q01344	rs77400868	A	G	A	G	0.86	0.925599	3	3150964	-0.492	0.019	1e-147	-0.00939229	0.0218526	0.66734	FALSE	0.05893	670.412	FENLAND	FALSE
IL5RA:Q01344:OID20601:v1	Sinusitis || id:J10_CHRONSINUSITIS	ENSG00000091181	HGNC:6017	IL5RA	interleukin 5 receptor subunit alpha	3568	Q01344	rs77400868	G	A	G	A	0.1333	0.0744013	3	3109280	0.517	0.011	1e-200	0.00939229	0.0218526	0.66734	FALSE	0.0584701	2208.88	UKBB	FALSE
13686_2	Systemic lupus erythematosus || id:ebi-a-GCST003156	ENSG00000091181	HGNC:6017	IL5RA	interleukin 5 receptor subunit alpha	3568	Q01344	rs17878498	T	G	T	G	0.27534	NA	3	3111246	-0.3022	0.009786	1e-200	-0.0202027	0.0283921	0.476736	FALSE	0.0262529	953.573	DECODE	FALSE
13686_2	Systemic lupus erythematosus || id:ebi-a-GCST003156	ENSG00000091181	HGNC:6017	IL5RA	interleukin 5 receptor subunit alpha	3568	Q01344	rs334782	C	T	C	T	0.3995	NA	3	3106774	-0.1654	0.008953	3.37e-76	-0.0100503	0.0243183	0.679399	FALSE	0.00955688	341.279	DECODE	FALSE
13686_2	Systemic lupus erythematosus || id:ebi-a-GCST003156	ENSG00000091181	HGNC:6017	IL5RA	interleukin 5 receptor subunit alpha	3568	Q01344	rs340827	A	G	A	G	0.46458	NA	3	3066046	0.1925	0.008768	7.89e-107	-0.0725707	0.0322977	0.0246445	FALSE	0.0134453	481.988	DECODE	FALSE
13686_2	Systemic lupus erythematosus || id:ebi-a-GCST003156	ENSG00000091181	HGNC:6017	IL5RA	interleukin 5 receptor subunit alpha	3568	Q01344	rs3804790	C	A	C	A	0.13441	NA	3	3108029	-0.2375	0.012926	2.12e-75	-0.0202027	0.0423346	0.633209	FALSE	0.00945449	337.578	DECODE	FALSE
13686_2	Systemic lupus erythematosus || id:ebi-a-GCST003156	ENSG00000091181	HGNC:6017	IL5RA	interleukin 5 receptor subunit alpha	3568	Q01344	rs6793085	T	C	T	C	0.48551	NA	3	3100739	0.1985	0.008812	2.29e-112	-0.0202027	0.0319797	0.52756	FALSE	0.0141437	507.397	DECODE	FALSE
13686_2	Systemic lupus erythematosus || id:ebi-a-GCST003156	ENSG00000091181	HGNC:6017	IL5RA	interleukin 5 receptor subunit alpha	3568	Q01344	rs6808454	C	A	C	A	0.32876	NA	3	3101480	0.1643	0.009336	2.53e-69	-0.0392207	0.0337509	0.24521	FALSE	0.00868074	309.691	DECODE	FALSE
13686_2	Systemic lupus erythematosus || id:ebi-a-GCST003156	ENSG00000091181	HGNC:6017	IL5RA	interleukin 5 receptor subunit alpha	3568	Q01344	rs7619345	A	G	A	G	0.37355	NA	3	3097157	0.3274	0.009035	1e-200	0.00995033	0.0346044	0.773695	FALSE	0.0357999	1313.04	DECODE	TRUE
13686_2	Systemic lupus erythematosus || id:ebi-a-GCST003156	ENSG00000091181	HGNC:6017	IL5RA	interleukin 5 receptor subunit alpha	3568	Q01344	rs7622183	C	T	C	T	0.47586	NA	3	3110977	-0.0704	0.008871	2.08e-15	-0.0202027	0.0295998	0.494905	FALSE	0.00177738	62.9761	DECODE	FALSE
13686_2	Systemic lupus erythematosus || id:ebi-a-GCST003156	ENSG00000091181	HGNC:6017	IL5RA	interleukin 5 receptor subunit alpha	3568	Q01344	rs7625369	A	G	A	G	0.20579	NA	3	3038768	-0.1039	0.010942	2.19e-21	-0.0202027	0.041824	0.629067	FALSE	0.00254264	90.1598	DECODE	FALSE
13686_2	Systemic lupus erythematosus || id:ebi-a-GCST003156	ENSG00000091181	HGNC:6017	IL5RA	interleukin 5 receptor subunit alpha	3568	Q01344	rs76538500	C	T	C	T	0.20043	NA	3	2920489	-0.1001	0.011018	1.03e-19	0.0487902	0.0379631	0.198722	FALSE	0.00232811	82.535	DECODE	FALSE
13686_2	Systemic lupus erythematosus || id:ebi-a-GCST003156	ENSG00000091181	HGNC:6017	IL5RA	interleukin 5 receptor subunit alpha	3568	Q01344	rs77400868	G	A	G	A	0.1532	NA	3	3109280	0.5478	0.008559	1e-200	0.0295588	0.0413432	0.474633	FALSE	0.103791	4096.13	DECODE	FALSE
SeqId_13686_2	Systemic lupus erythematosus || id:ebi-a-GCST003156	ENSG00000091181	HGNC:6017	IL5RA	interleukin 5 receptor subunit alpha	3568	Q01344	rs13097407	A	G	A	G	0.93	NA	3	3144519	0.507	0.026	1.83e-86	0.0202027	0.0537674	0.707108	FALSE	0.0342931	380.179	FENLAND	FALSE
SeqId_13686_2	Systemic lupus erythematosus || id:ebi-a-GCST003156	ENSG00000091181	HGNC:6017	IL5RA	interleukin 5 receptor subunit alpha	3568	Q01344	rs147835956	A	G	A	G	0.02	NA	3	3156141	0.431	0.06	9.16e-13	0.00995033	0.129414	0.938713	FALSE	0.00479574	51.5906	FENLAND	FALSE
SeqId_13686_2	Systemic lupus erythematosus || id:ebi-a-GCST003156	ENSG00000091181	HGNC:6017	IL5RA	interleukin 5 receptor subunit alpha	3568	Q01344	rs17878498	T	G	T	G	0.24	NA	3	3152930	-0.293	0.015	1.18e-80	-0.0202027	0.0283921	0.476736	FALSE	0.0344064	381.48	FENLAND	FALSE
SeqId_13686_2	Systemic lupus erythematosus || id:ebi-a-GCST003156	ENSG00000091181	HGNC:6017	IL5RA	interleukin 5 receptor subunit alpha	3568	Q01344	rs340827	A	G	A	G	0.41	NA	3	3107730	0.159	0.014	1.32e-30	-0.0725707	0.0322977	0.0246445	FALSE	0.0119023	128.961	FENLAND	FALSE
SeqId_13686_2	Systemic lupus erythematosus || id:ebi-a-GCST003156	ENSG00000091181	HGNC:6017	IL5RA	interleukin 5 receptor subunit alpha	3568	Q01344	rs77400868	A	G	A	G	0.86	NA	3	3150964	-0.492	0.019	1e-147	-0.0295588	0.0413432	0.474633	FALSE	0.05893	670.412	FENLAND	FALSE
IL5RA:Q01344:OID20601:v1	Systemic lupus erythematosus || id:ebi-a-GCST003156	ENSG00000091181	HGNC:6017	IL5RA	interleukin 5 receptor subunit alpha	3568	Q01344	rs77400868	G	A	G	A	0.1333	NA	3	3109280	0.517	0.011	1e-200	0.0295588	0.0413432	0.474633	FALSE	0.0584701	2208.88	UKBB	FALSE
13686_2	Type 1 diabetes || id:ebi-a-GCST010681	ENSG00000091181	HGNC:6017	IL5RA	interleukin 5 receptor subunit alpha	3568	Q01344	rs144856728	T	C	T	C	0.00081	0.0038	3	3102704	-1.4836	0.158839	9.61e-21	-0.1922	0.2505	0.4429	FALSE	0.00246052	87.2358	DECODE	TRUE
13686_2	Type 1 diabetes || id:ebi-a-GCST010681	ENSG00000091181	HGNC:6017	IL5RA	interleukin 5 receptor subunit alpha	3568	Q01344	rs17878498	T	G	T	G	0.27534	0.257	3	3111246	-0.3022	0.009786	1e-200	0.009	0.0278	0.7465	FALSE	0.0262529	953.573	DECODE	FALSE
13686_2	Type 1 diabetes || id:ebi-a-GCST010681	ENSG00000091181	HGNC:6017	IL5RA	interleukin 5 receptor subunit alpha	3568	Q01344	rs183422392	A	C	A	C	0.00048	0.0018	3	3089156	-1.0619	0.177157	2.05e-09	0.3078	0.3626	0.396	FALSE	0.00101499	35.9274	DECODE	FALSE
13686_2	Type 1 diabetes || id:ebi-a-GCST010681	ENSG00000091181	HGNC:6017	IL5RA	interleukin 5 receptor subunit alpha	3568	Q01344	rs334782	C	T	C	T	0.3995	0.413	3	3106774	-0.1654	0.008953	3.37e-76	-0.033	0.0239	0.1676	FALSE	0.00955688	341.279	DECODE	FALSE
13686_2	Type 1 diabetes || id:ebi-a-GCST010681	ENSG00000091181	HGNC:6017	IL5RA	interleukin 5 receptor subunit alpha	3568	Q01344	rs340827	A	G	A	G	0.46458	0.4253	3	3066046	0.1925	0.008768	7.89e-107	0.0249	0.0264	0.3455	FALSE	0.0134453	481.988	DECODE	FALSE
13686_2	Type 1 diabetes || id:ebi-a-GCST010681	ENSG00000091181	HGNC:6017	IL5RA	interleukin 5 receptor subunit alpha	3568	Q01344	rs3762761	A	G	A	G	0.11333	0.1074	3	3089903	0.1439	0.014064	1.42e-24	-0.0875	0.0499	0.07942	FALSE	0.00295169	104.684	DECODE	FALSE
13686_2	Type 1 diabetes || id:ebi-a-GCST010681	ENSG00000091181	HGNC:6017	IL5RA	interleukin 5 receptor subunit alpha	3568	Q01344	rs3804790	C	A	C	A	0.13441	0.1414	3	3108029	-0.2375	0.012926	2.12e-75	0.0017	0.0357	0.961	FALSE	0.00945449	337.578	DECODE	FALSE
13686_2	Type 1 diabetes || id:ebi-a-GCST010681	ENSG00000091181	HGNC:6017	IL5RA	interleukin 5 receptor subunit alpha	3568	Q01344	rs55865625	G	C	G	C	0.07348	0.0769	3	3066596	-0.1024	0.016892	1.34e-09	0.088	0.0517	0.089041	TRUE	0.00103795	36.7463	DECODE	FALSE
13686_2	Type 1 diabetes || id:ebi-a-GCST010681	ENSG00000091181	HGNC:6017	IL5RA	interleukin 5 receptor subunit alpha	3568	Q01344	rs6793085	T	C	T	C	0.48551	0.4759	3	3100739	0.1985	0.008812	2.29e-112	0.0107	0.0242	0.6594	FALSE	0.0141437	507.397	DECODE	FALSE
13686_2	Type 1 diabetes || id:ebi-a-GCST010681	ENSG00000091181	HGNC:6017	IL5RA	interleukin 5 receptor subunit alpha	3568	Q01344	rs6808454	C	A	A	T	0.32876	0.1108	3	3101480	0.1643	0.009336	2.53e-69	0.0094	0.0437	0.8291	FALSE	0.00868074	309.691	DECODE	FALSE
13686_2	Type 1 diabetes || id:ebi-a-GCST010681	ENSG00000091181	HGNC:6017	IL5RA	interleukin 5 receptor subunit alpha	3568	Q01344	rs7619345	A	G	A	G	0.37355	0.3424	3	3097157	0.3274	0.009035	1e-200	0.0102	0.0256	0.6901	FALSE	0.0357999	1313.04	DECODE	TRUE
13686_2	Type 1 diabetes || id:ebi-a-GCST010681	ENSG00000091181	HGNC:6017	IL5RA	interleukin 5 receptor subunit alpha	3568	Q01344	rs7622183	C	T	C	T	0.47586	0.4883	3	3110977	-0.0704	0.008871	2.08e-15	0.0084	0.0244	0.729699	FALSE	0.00177738	62.9761	DECODE	FALSE
13686_2	Type 1 diabetes || id:ebi-a-GCST010681	ENSG00000091181	HGNC:6017	IL5RA	interleukin 5 receptor subunit alpha	3568	Q01344	rs7625369	A	G	A	G	0.20579	0.1842	3	3038768	-0.1039	0.010942	2.19e-21	-0.0063	0.0328	0.8465	FALSE	0.00254264	90.1598	DECODE	FALSE
13686_2	Type 1 diabetes || id:ebi-a-GCST010681	ENSG00000091181	HGNC:6017	IL5RA	interleukin 5 receptor subunit alpha	3568	Q01344	rs76538500	C	T	C	T	0.20043	0.177	3	2920489	-0.1001	0.011018	1.03e-19	0.0441	0.0318	0.1649	FALSE	0.00232811	82.535	DECODE	FALSE
13686_2	Type 1 diabetes || id:ebi-a-GCST010681	ENSG00000091181	HGNC:6017	IL5RA	interleukin 5 receptor subunit alpha	3568	Q01344	rs77400868	G	A	G	A	0.1532	0.147	3	3109280	0.5478	0.008559	1e-200	0.0396	0.034	0.2439	FALSE	0.103791	4096.13	DECODE	FALSE
SeqId_13686_2	Type 1 diabetes || id:ebi-a-GCST010681	ENSG00000091181	HGNC:6017	IL5RA	interleukin 5 receptor subunit alpha	3568	Q01344	rs12632952	A	T	A	T	0.18	0.2062	3	3137313	-0.313	0.018	1.36e-68	-0.0046	0.0325	0.8867	TRUE	0.0274626	302.317	FENLAND	FALSE
SeqId_13686_2	Type 1 diabetes || id:ebi-a-GCST010681	ENSG00000091181	HGNC:6017	IL5RA	interleukin 5 receptor subunit alpha	3568	Q01344	rs13097407	A	G	A	G	0.93	0.9256	3	3144519	0.507	0.026	1.83e-86	0.0367	0.0514	0.4746	FALSE	0.0342931	380.179	FENLAND	FALSE
SeqId_13686_2	Type 1 diabetes || id:ebi-a-GCST010681	ENSG00000091181	HGNC:6017	IL5RA	interleukin 5 receptor subunit alpha	3568	Q01344	rs147835956	A	G	A	G	0.02	0.0178	3	3156141	0.431	0.06	9.16e-13	-0.1311	0.1083	0.2262	FALSE	0.00479574	51.5906	FENLAND	FALSE
SeqId_13686_2	Type 1 diabetes || id:ebi-a-GCST010681	ENSG00000091181	HGNC:6017	IL5RA	interleukin 5 receptor subunit alpha	3568	Q01344	rs17878498	T	G	T	G	0.24	0.257	3	3152930	-0.293	0.015	1.18e-80	0.009	0.0278	0.7465	FALSE	0.0344064	381.48	FENLAND	FALSE
SeqId_13686_2	Type 1 diabetes || id:ebi-a-GCST010681	ENSG00000091181	HGNC:6017	IL5RA	interleukin 5 receptor subunit alpha	3568	Q01344	rs340827	A	G	A	G	0.41	0.4253	3	3107730	0.159	0.014	1.32e-30	0.0249	0.0264	0.3455	FALSE	0.0119023	128.961	FENLAND	FALSE
SeqId_13686_2	Type 1 diabetes || id:ebi-a-GCST010681	ENSG00000091181	HGNC:6017	IL5RA	interleukin 5 receptor subunit alpha	3568	Q01344	rs77400868	A	G	A	G	0.86	0.853	3	3150964	-0.492	0.019	1e-147	-0.0396	0.034	0.2439	FALSE	0.05893	670.412	FENLAND	FALSE
IL5RA:Q01344:OID20601:v1	Type 1 diabetes || id:ebi-a-GCST010681	ENSG00000091181	HGNC:6017	IL5RA	interleukin 5 receptor subunit alpha	3568	Q01344	rs77400868	G	A	G	A	0.1333	0.147	3	3109280	0.517	0.011	1e-200	0.0396	0.034	0.2439	FALSE	0.0584701	2208.88	UKBB	FALSE
13686_2	Ulcerative colitis || id:ebi-a-GCST004133	ENSG00000091181	HGNC:6017	IL5RA	interleukin 5 receptor subunit alpha	3568	Q01344	rs17878498	T	G	T	G	0.27534	NA	3	3111246	-0.3022	0.009786	1e-200	0.0381	0.0203	0.0601395	FALSE	0.0262529	953.573	DECODE	FALSE
13686_2	Ulcerative colitis || id:ebi-a-GCST004133	ENSG00000091181	HGNC:6017	IL5RA	interleukin 5 receptor subunit alpha	3568	Q01344	rs334782	C	T	C	T	0.3995	NA	3	3106774	-0.1654	0.008953	3.37e-76	0.0235	0.0175	0.1798	FALSE	0.00955688	341.279	DECODE	FALSE
13686_2	Ulcerative colitis || id:ebi-a-GCST004133	ENSG00000091181	HGNC:6017	IL5RA	interleukin 5 receptor subunit alpha	3568	Q01344	rs340827	A	G	A	G	0.46458	NA	3	3066046	0.1925	0.008768	7.89e-107	0.0084	0.0166	0.6148	FALSE	0.0134453	481.988	DECODE	FALSE
13686_2	Ulcerative colitis || id:ebi-a-GCST004133	ENSG00000091181	HGNC:6017	IL5RA	interleukin 5 receptor subunit alpha	3568	Q01344	rs3762761	A	G	A	G	0.11333	NA	3	3089903	0.1439	0.014064	1.42e-24	-0.0028	0.0354	0.936	FALSE	0.00295169	104.684	DECODE	FALSE
13686_2	Ulcerative colitis || id:ebi-a-GCST004133	ENSG00000091181	HGNC:6017	IL5RA	interleukin 5 receptor subunit alpha	3568	Q01344	rs3804790	C	A	C	A	0.13441	NA	3	3108029	-0.2375	0.012926	2.12e-75	0.007	0.0247	0.778599	FALSE	0.00945449	337.578	DECODE	FALSE
13686_2	Ulcerative colitis || id:ebi-a-GCST004133	ENSG00000091181	HGNC:6017	IL5RA	interleukin 5 receptor subunit alpha	3568	Q01344	rs55865625	G	C	G	C	0.07348	NA	3	3066596	-0.1024	0.016892	1.34e-09	0.049	0.0398	0.2183	TRUE	0.00103795	36.7463	DECODE	FALSE
13686_2	Ulcerative colitis || id:ebi-a-GCST004133	ENSG00000091181	HGNC:6017	IL5RA	interleukin 5 receptor subunit alpha	3568	Q01344	rs6793085	T	C	T	C	0.48551	NA	3	3100739	0.1985	0.008812	2.29e-112	0.0199	0.016	0.2136	FALSE	0.0141437	507.397	DECODE	FALSE
13686_2	Ulcerative colitis || id:ebi-a-GCST004133	ENSG00000091181	HGNC:6017	IL5RA	interleukin 5 receptor subunit alpha	3568	Q01344	rs6808454	C	A	C	A	0.32876	NA	3	3101480	0.1643	0.009336	2.53e-69	0.0099	0.0186	0.5939	FALSE	0.00868074	309.691	DECODE	FALSE
13686_2	Ulcerative colitis || id:ebi-a-GCST004133	ENSG00000091181	HGNC:6017	IL5RA	interleukin 5 receptor subunit alpha	3568	Q01344	rs7619345	A	G	A	G	0.37355	NA	3	3097157	0.3274	0.009035	1e-200	0.0059	0.0171	0.7322	FALSE	0.0357999	1313.04	DECODE	TRUE
13686_2	Ulcerative colitis || id:ebi-a-GCST004133	ENSG00000091181	HGNC:6017	IL5RA	interleukin 5 receptor subunit alpha	3568	Q01344	rs7622183	C	T	C	T	0.47586	NA	3	3110977	-0.0704	0.008871	2.08e-15	0.0092	0.0167	0.579599	FALSE	0.00177738	62.9761	DECODE	FALSE
13686_2	Ulcerative colitis || id:ebi-a-GCST004133	ENSG00000091181	HGNC:6017	IL5RA	interleukin 5 receptor subunit alpha	3568	Q01344	rs7625369	A	G	A	G	0.20579	NA	3	3038768	-0.1039	0.010942	2.19e-21	0.011	0.0239	0.646001	FALSE	0.00254264	90.1598	DECODE	FALSE
13686_2	Ulcerative colitis || id:ebi-a-GCST004133	ENSG00000091181	HGNC:6017	IL5RA	interleukin 5 receptor subunit alpha	3568	Q01344	rs76538500	C	T	C	T	0.20043	NA	3	2920489	-0.1001	0.011018	1.03e-19	-0.0031	0.022	0.8894	FALSE	0.00232811	82.535	DECODE	FALSE
13686_2	Ulcerative colitis || id:ebi-a-GCST004133	ENSG00000091181	HGNC:6017	IL5RA	interleukin 5 receptor subunit alpha	3568	Q01344	rs77400868	G	A	G	A	0.1532	NA	3	3109280	0.5478	0.008559	1e-200	-0.0449	0.0253	0.0753304	FALSE	0.103791	4096.13	DECODE	FALSE
SeqId_13686_2	Ulcerative colitis || id:ebi-a-GCST004133	ENSG00000091181	HGNC:6017	IL5RA	interleukin 5 receptor subunit alpha	3568	Q01344	rs12632952	A	T	A	T	0.18	NA	3	3137313	-0.313	0.018	1.36e-68	0.0169	0.0237	0.4738	TRUE	0.0274626	302.317	FENLAND	FALSE
SeqId_13686_2	Ulcerative colitis || id:ebi-a-GCST004133	ENSG00000091181	HGNC:6017	IL5RA	interleukin 5 receptor subunit alpha	3568	Q01344	rs13097407	A	G	A	G	0.93	NA	3	3144519	0.507	0.026	1.83e-86	0.0263	0.0342	0.4413	FALSE	0.0342931	380.179	FENLAND	FALSE
SeqId_13686_2	Ulcerative colitis || id:ebi-a-GCST004133	ENSG00000091181	HGNC:6017	IL5RA	interleukin 5 receptor subunit alpha	3568	Q01344	rs147835956	A	G	A	G	0.02	NA	3	3156141	0.431	0.06	9.16e-13	0.1132	0.0714	0.1128	FALSE	0.00479574	51.5906	FENLAND	FALSE
SeqId_13686_2	Ulcerative colitis || id:ebi-a-GCST004133	ENSG00000091181	HGNC:6017	IL5RA	interleukin 5 receptor subunit alpha	3568	Q01344	rs17878498	T	G	T	G	0.24	NA	3	3152930	-0.293	0.015	1.18e-80	0.0381	0.0203	0.0601395	FALSE	0.0344064	381.48	FENLAND	FALSE
SeqId_13686_2	Ulcerative colitis || id:ebi-a-GCST004133	ENSG00000091181	HGNC:6017	IL5RA	interleukin 5 receptor subunit alpha	3568	Q01344	rs340827	A	G	A	G	0.41	NA	3	3107730	0.159	0.014	1.32e-30	0.0084	0.0166	0.6148	FALSE	0.0119023	128.961	FENLAND	FALSE
SeqId_13686_2	Ulcerative colitis || id:ebi-a-GCST004133	ENSG00000091181	HGNC:6017	IL5RA	interleukin 5 receptor subunit alpha	3568	Q01344	rs77400868	A	G	A	G	0.86	NA	3	3150964	-0.492	0.019	1e-147	0.0449	0.0253	0.0753304	FALSE	0.05893	670.412	FENLAND	FALSE
IL5RA:Q01344:OID20601:v1	Ulcerative colitis || id:ebi-a-GCST004133	ENSG00000091181	HGNC:6017	IL5RA	interleukin 5 receptor subunit alpha	3568	Q01344	rs77400868	G	A	G	A	0.1333	NA	3	3109280	0.517	0.011	1e-200	-0.0449	0.0253	0.0753304	FALSE	0.0584701	2208.88	UKBB	FALSE
SeqId_2602_2	Ankylosing spondylitis || id:M13_ANKYLOSPON	ENSG00000091879	HGNC:485	ANGPT2	angiopoietin 2	285	O15123	rs1968586	T	C	T	C	0.37	0.38051	8	6421990	-0.2181	0.0172719	1.49e-36	-0.000654423	0.0277091	0.981158	FALSE	0.0216281	159.408	ARIC	FALSE
2602_2	Ankylosing spondylitis || id:M13_ANKYLOSPON	ENSG00000091879	HGNC:485	ANGPT2	angiopoietin 2	285	O15123	rs1968586	T	C	T	C	0.3488	0.38051	8	6421990	-0.1308	0.00886	2.54e-49	-0.000654423	0.0277091	0.981158	FALSE	0.00612294	217.933	DECODE	FALSE
2602_2	Ankylosing spondylitis || id:M13_ANKYLOSPON	ENSG00000091879	HGNC:485	ANGPT2	angiopoietin 2	285	O15123	rs77123578	A	G	A	G	0.00299	0.00547662	8	6559984	0.4527	0.074433	1.19e-09	0.0525663	0.182889	0.773788	FALSE	0.0010441	36.9884	DECODE	FALSE
SeqId_2602_2	Ankylosing spondylitis || id:M13_ANKYLOSPON	ENSG00000091879	HGNC:485	ANGPT2	angiopoietin 2	285	O15123	rs1968586	T	C	T	C	0.35	0.38051	8	6279511	-0.103	0.014	5.58e-14	-0.000654423	0.0277091	0.981158	FALSE	0.00502945	54.1174	FENLAND	FALSE
ANGPT2:O15123:OID21463:v1	Ankylosing spondylitis || id:M13_ANKYLOSPON	ENSG00000091879	HGNC:485	ANGPT2	angiopoietin 2	285	O15123	rs1968586	T	C	T	C	0.3554	0.38051	8	6421990	-0.157	0.008	1.26e-89	-0.000654423	0.0277091	0.981158	FALSE	0.0107114	385.119	UKBB	FALSE
SeqId_2602_2	Asthma || id:ebi-a-GCST90014325	ENSG00000091879	HGNC:485	ANGPT2	angiopoietin 2	285	O15123	rs1968586	T	C	T	C	0.37	0.357768	8	6421990	-0.2181	0.0172719	1.49e-36	-0.00244148	0.0068922	0.723161	FALSE	0.0216281	159.408	ARIC	FALSE
2602_2	Asthma || id:ebi-a-GCST90014325	ENSG00000091879	HGNC:485	ANGPT2	angiopoietin 2	285	O15123	rs1968586	T	C	T	C	0.3488	0.357768	8	6421990	-0.1308	0.00886	2.54e-49	-0.00244148	0.0068922	0.723161	FALSE	0.00612294	217.933	DECODE	FALSE
2602_2	Asthma || id:ebi-a-GCST90014325	ENSG00000091879	HGNC:485	ANGPT2	angiopoietin 2	285	O15123	rs77123578	A	G	A	G	0.00299	0.00208638	8	6559984	0.4527	0.074433	1.19e-09	0.0373479	0.0727308	0.607596	FALSE	0.0010441	36.9884	DECODE	FALSE
SeqId_2602_2	Asthma || id:ebi-a-GCST90014325	ENSG00000091879	HGNC:485	ANGPT2	angiopoietin 2	285	O15123	rs1968586	T	C	T	C	0.35	0.357768	8	6279511	-0.103	0.014	5.58e-14	-0.00244148	0.0068922	0.723161	FALSE	0.00502945	54.1174	FENLAND	FALSE
ANGPT2:O15123:OID21463:v1	Asthma || id:ebi-a-GCST90014325	ENSG00000091879	HGNC:485	ANGPT2	angiopoietin 2	285	O15123	rs1968586	T	C	T	C	0.3554	0.357768	8	6421990	-0.157	0.008	1.26e-89	-0.00244148	0.0068922	0.723161	FALSE	0.0107114	385.119	UKBB	FALSE
SeqId_2602_2	Asthma || id:GCST006862	ENSG00000091879	HGNC:485	ANGPT2	angiopoietin 2	285	O15123	rs1968586	T	C	T	C	0.37	NA	8	6421990	-0.2181	0.0172719	1.49e-36	0.0212472	0.0133925	0.112627	FALSE	0.0216281	159.408	ARIC	FALSE
2602_2	Asthma || id:GCST006862	ENSG00000091879	HGNC:485	ANGPT2	angiopoietin 2	285	O15123	rs1968586	T	C	T	C	0.3488	NA	8	6421990	-0.1308	0.00886	2.54e-49	0.0212472	0.0133925	0.112627	FALSE	0.00612294	217.933	DECODE	FALSE
SeqId_2602_2	Asthma || id:GCST006862	ENSG00000091879	HGNC:485	ANGPT2	angiopoietin 2	285	O15123	rs1968586	T	C	T	C	0.35	NA	8	6279511	-0.103	0.014	5.58e-14	0.0212472	0.0133925	0.112627	FALSE	0.00502945	54.1174	FENLAND	FALSE
ANGPT2:O15123:OID21463:v1	Asthma || id:GCST006862	ENSG00000091879	HGNC:485	ANGPT2	angiopoietin 2	285	O15123	rs1968586	T	C	T	C	0.3554	NA	8	6421990	-0.157	0.008	1.26e-89	0.0212472	0.0133925	0.112627	FALSE	0.0107114	385.119	UKBB	FALSE
SeqId_2602_2	Crohn's disease || id:ebi-a-GCST004132	ENSG00000091879	HGNC:485	ANGPT2	angiopoietin 2	285	O15123	rs1968586	T	C	T	C	0.37	NA	8	6421990	-0.2181	0.0172719	1.49e-36	0.0004	0.0172	0.9804	FALSE	0.0216281	159.408	ARIC	FALSE
2602_2	Crohn's disease || id:ebi-a-GCST004132	ENSG00000091879	HGNC:485	ANGPT2	angiopoietin 2	285	O15123	rs1968586	T	C	T	C	0.3488	NA	8	6421990	-0.1308	0.00886	2.54e-49	0.0004	0.0172	0.9804	FALSE	0.00612294	217.933	DECODE	FALSE
2602_2	Crohn's disease || id:ebi-a-GCST004132	ENSG00000091879	HGNC:485	ANGPT2	angiopoietin 2	285	O15123	rs77123578	A	G	A	G	0.00299	NA	8	6559984	0.4527	0.074433	1.19e-09	0.2991	0.2122	0.1587	FALSE	0.0010441	36.9884	DECODE	FALSE
SeqId_2602_2	Crohn's disease || id:ebi-a-GCST004132	ENSG00000091879	HGNC:485	ANGPT2	angiopoietin 2	285	O15123	rs1968586	T	C	T	C	0.35	NA	8	6279511	-0.103	0.014	5.58e-14	0.0004	0.0172	0.9804	FALSE	0.00502945	54.1174	FENLAND	FALSE
ANGPT2:O15123:OID21463:v1	Crohn's disease || id:ebi-a-GCST004132	ENSG00000091879	HGNC:485	ANGPT2	angiopoietin 2	285	O15123	rs1968586	T	C	T	C	0.3554	NA	8	6421990	-0.157	0.008	1.26e-89	0.0004	0.0172	0.9804	FALSE	0.0107114	385.119	UKBB	FALSE
SeqId_2602_2	Eczema || id:GCST90244787	ENSG00000091879	HGNC:485	ANGPT2	angiopoietin 2	285	O15123	rs1968586	T	C	T	C	0.37	0.394045	8	6421990	-0.2181	0.0172719	1.49e-36	-0.00700145	0.00746493	0.34827	FALSE	0.0216281	159.408	ARIC	FALSE
2602_2	Eczema || id:GCST90244787	ENSG00000091879	HGNC:485	ANGPT2	angiopoietin 2	285	O15123	rs1968586	T	C	T	C	0.3488	0.394045	8	6421990	-0.1308	0.00886	2.54e-49	-0.00700145	0.00746493	0.34827	FALSE	0.00612294	217.933	DECODE	FALSE
2602_2	Eczema || id:GCST90244787	ENSG00000091879	HGNC:485	ANGPT2	angiopoietin 2	285	O15123	rs77123578	A	G	A	G	0.00299	0.999746	8	6559984	0.4527	0.074433	1.19e-09	0.0510685	0.113065	0.651526	FALSE	0.0010441	36.9884	DECODE	FALSE
SeqId_2602_2	Eczema || id:GCST90244787	ENSG00000091879	HGNC:485	ANGPT2	angiopoietin 2	285	O15123	rs1968586	T	C	T	C	0.35	0.394045	8	6279511	-0.103	0.014	5.58e-14	-0.00700145	0.00746493	0.34827	FALSE	0.00502945	54.1174	FENLAND	FALSE
ANGPT2:O15123:OID21463:v1	Eczema || id:GCST90244787	ENSG00000091879	HGNC:485	ANGPT2	angiopoietin 2	285	O15123	rs1968586	T	C	T	C	0.3554	0.394045	8	6421990	-0.157	0.008	1.26e-89	-0.00700145	0.00746493	0.34827	FALSE	0.0107114	385.119	UKBB	FALSE
SeqId_2602_2	Eczema || id:L12_ATOPIC	ENSG00000091879	HGNC:485	ANGPT2	angiopoietin 2	285	O15123	rs1968586	T	C	T	C	0.37	0.380809	8	6421990	-0.2181	0.0172719	1.49e-36	-0.0212258	0.0130757	0.104526	FALSE	0.0216281	159.408	ARIC	FALSE
2602_2	Eczema || id:L12_ATOPIC	ENSG00000091879	HGNC:485	ANGPT2	angiopoietin 2	285	O15123	rs1968586	T	C	T	C	0.3488	0.380809	8	6421990	-0.1308	0.00886	2.54e-49	-0.0212258	0.0130757	0.104526	FALSE	0.00612294	217.933	DECODE	FALSE
2602_2	Eczema || id:L12_ATOPIC	ENSG00000091879	HGNC:485	ANGPT2	angiopoietin 2	285	O15123	rs77123578	A	G	A	G	0.00299	0.00539591	8	6559984	0.4527	0.074433	1.19e-09	0.031391	0.0868538	0.717783	FALSE	0.0010441	36.9884	DECODE	FALSE
SeqId_2602_2	Eczema || id:L12_ATOPIC	ENSG00000091879	HGNC:485	ANGPT2	angiopoietin 2	285	O15123	rs1968586	T	C	T	C	0.35	0.380809	8	6279511	-0.103	0.014	5.58e-14	-0.0212258	0.0130757	0.104526	FALSE	0.00502945	54.1174	FENLAND	FALSE
ANGPT2:O15123:OID21463:v1	Eczema || id:L12_ATOPIC	ENSG00000091879	HGNC:485	ANGPT2	angiopoietin 2	285	O15123	rs1968586	T	C	T	C	0.3554	0.380809	8	6421990	-0.157	0.008	1.26e-89	-0.0212258	0.0130757	0.104526	FALSE	0.0107114	385.119	UKBB	FALSE
SeqId_2602_2	Eosinophilic esophagitis || id:GCST90027899	ENSG00000091879	HGNC:485	ANGPT2	angiopoietin 2	285	O15123	rs1968586	T	C	T	C	0.37	NA	8	6421990	-0.2181	0.0172719	1.49e-36	0.0510581	0.0382246	0.181635	FALSE	0.0216281	159.408	ARIC	FALSE
2602_2	Eosinophilic esophagitis || id:GCST90027899	ENSG00000091879	HGNC:485	ANGPT2	angiopoietin 2	285	O15123	rs1968586	T	C	T	C	0.3488	NA	8	6421990	-0.1308	0.00886	2.54e-49	0.0510581	0.0382246	0.181635	FALSE	0.00612294	217.933	DECODE	FALSE
2602_2	Eosinophilic esophagitis || id:GCST90027899	ENSG00000091879	HGNC:485	ANGPT2	angiopoietin 2	285	O15123	rs77123578	A	G	A	G	0.00299	NA	8	6559984	0.4527	0.074433	1.19e-09	-0.752275	0.617077	0.222808	FALSE	0.0010441	36.9884	DECODE	FALSE
SeqId_2602_2	Eosinophilic esophagitis || id:GCST90027899	ENSG00000091879	HGNC:485	ANGPT2	angiopoietin 2	285	O15123	rs1968586	T	C	T	C	0.35	NA	8	6279511	-0.103	0.014	5.58e-14	0.0510581	0.0382246	0.181635	FALSE	0.00502945	54.1174	FENLAND	FALSE
ANGPT2:O15123:OID21463:v1	Eosinophilic esophagitis || id:GCST90027899	ENSG00000091879	HGNC:485	ANGPT2	angiopoietin 2	285	O15123	rs1968586	T	C	T	C	0.3554	NA	8	6421990	-0.157	0.008	1.26e-89	0.0510581	0.0382246	0.181635	FALSE	0.0107114	385.119	UKBB	FALSE
SeqId_2602_2	Inflammatory bowel disease || id:ebi-a-GCST004131	ENSG00000091879	HGNC:485	ANGPT2	angiopoietin 2	285	O15123	rs1968586	T	C	T	C	0.37	NA	8	6421990	-0.2181	0.0172719	1.49e-36	0.0074	0.0132	0.5772	FALSE	0.0216281	159.408	ARIC	FALSE
2602_2	Inflammatory bowel disease || id:ebi-a-GCST004131	ENSG00000091879	HGNC:485	ANGPT2	angiopoietin 2	285	O15123	rs1968586	T	C	T	C	0.3488	NA	8	6421990	-0.1308	0.00886	2.54e-49	0.0074	0.0132	0.5772	FALSE	0.00612294	217.933	DECODE	FALSE
2602_2	Inflammatory bowel disease || id:ebi-a-GCST004131	ENSG00000091879	HGNC:485	ANGPT2	angiopoietin 2	285	O15123	rs77123578	A	G	A	G	0.00299	NA	8	6559984	0.4527	0.074433	1.19e-09	0.1391	0.1626	0.3923	FALSE	0.0010441	36.9884	DECODE	FALSE
SeqId_2602_2	Inflammatory bowel disease || id:ebi-a-GCST004131	ENSG00000091879	HGNC:485	ANGPT2	angiopoietin 2	285	O15123	rs1968586	T	C	T	C	0.35	NA	8	6279511	-0.103	0.014	5.58e-14	0.0074	0.0132	0.5772	FALSE	0.00502945	54.1174	FENLAND	FALSE
ANGPT2:O15123:OID21463:v1	Inflammatory bowel disease || id:ebi-a-GCST004131	ENSG00000091879	HGNC:485	ANGPT2	angiopoietin 2	285	O15123	rs1968586	T	C	T	C	0.3554	NA	8	6421990	-0.157	0.008	1.26e-89	0.0074	0.0132	0.5772	FALSE	0.0107114	385.119	UKBB	FALSE
SeqId_2602_2	Juvenile idiopathic arthritis || id:GCST90010715	ENSG00000091879	HGNC:485	ANGPT2	angiopoietin 2	285	O15123	rs1968586	T	C	T	C	0.37	NA	8	6421990	-0.2181	0.0172719	1.49e-36	0.00555062	0.0315353	0.860279	FALSE	0.0216281	159.408	ARIC	FALSE
2602_2	Juvenile idiopathic arthritis || id:GCST90010715	ENSG00000091879	HGNC:485	ANGPT2	angiopoietin 2	285	O15123	rs1968586	T	C	T	C	0.3488	NA	8	6421990	-0.1308	0.00886	2.54e-49	0.00555062	0.0315353	0.860279	FALSE	0.00612294	217.933	DECODE	FALSE
SeqId_2602_2	Juvenile idiopathic arthritis || id:GCST90010715	ENSG00000091879	HGNC:485	ANGPT2	angiopoietin 2	285	O15123	rs1968586	T	C	T	C	0.35	NA	8	6279511	-0.103	0.014	5.58e-14	0.00555062	0.0315353	0.860279	FALSE	0.00502945	54.1174	FENLAND	FALSE
ANGPT2:O15123:OID21463:v1	Juvenile idiopathic arthritis || id:GCST90010715	ENSG00000091879	HGNC:485	ANGPT2	angiopoietin 2	285	O15123	rs1968586	T	C	T	C	0.3554	NA	8	6421990	-0.157	0.008	1.26e-89	0.00555062	0.0315353	0.860279	FALSE	0.0107114	385.119	UKBB	FALSE
SeqId_2602_2	multiple sclerosis || id:ieu-b-18	ENSG00000091879	HGNC:485	ANGPT2	angiopoietin 2	285	O15123	rs1968586	T	C	T	C	0.37	NA	8	6421990	-0.2181	0.0172719	1.49e-36	-0.0180621	0.01707	0.29	FALSE	0.0216281	159.408	ARIC	FALSE
2602_2	multiple sclerosis || id:ieu-b-18	ENSG00000091879	HGNC:485	ANGPT2	angiopoietin 2	285	O15123	rs1968586	T	C	T	C	0.3488	NA	8	6421990	-0.1308	0.00886	2.54e-49	-0.0180621	0.01707	0.29	FALSE	0.00612294	217.933	DECODE	FALSE
2602_2	multiple sclerosis || id:ieu-b-18	ENSG00000091879	HGNC:485	ANGPT2	angiopoietin 2	285	O15123	rs77123578	A	G	A	G	0.00299	NA	8	6559984	0.4527	0.074433	1.19e-09	0.103917	0.163401	0.5248	FALSE	0.0010441	36.9884	DECODE	FALSE
SeqId_2602_2	multiple sclerosis || id:ieu-b-18	ENSG00000091879	HGNC:485	ANGPT2	angiopoietin 2	285	O15123	rs1968586	T	C	T	C	0.35	NA	8	6279511	-0.103	0.014	5.58e-14	-0.0180621	0.01707	0.29	FALSE	0.00502945	54.1174	FENLAND	FALSE
ANGPT2:O15123:OID21463:v1	multiple sclerosis || id:ieu-b-18	ENSG00000091879	HGNC:485	ANGPT2	angiopoietin 2	285	O15123	rs1968586	T	C	T	C	0.3554	NA	8	6421990	-0.157	0.008	1.26e-89	-0.0180621	0.01707	0.29	FALSE	0.0107114	385.119	UKBB	FALSE
SeqId_2602_2	Psoriasis || id:GCST90019016	ENSG00000091879	HGNC:485	ANGPT2	angiopoietin 2	285	O15123	rs1968586	T	C	T	C	0.37	NA	8	6421990	-0.2181	0.0172719	1.49e-36	-0.0216	0.021	0.3051	FALSE	0.0216281	159.408	ARIC	FALSE
2602_2	Psoriasis || id:GCST90019016	ENSG00000091879	HGNC:485	ANGPT2	angiopoietin 2	285	O15123	rs1968586	T	C	T	C	0.3488	NA	8	6421990	-0.1308	0.00886	2.54e-49	-0.0216	0.021	0.3051	FALSE	0.00612294	217.933	DECODE	FALSE
SeqId_2602_2	Psoriasis || id:GCST90019016	ENSG00000091879	HGNC:485	ANGPT2	angiopoietin 2	285	O15123	rs1968586	T	C	T	C	0.35	NA	8	6279511	-0.103	0.014	5.58e-14	-0.0216	0.021	0.3051	FALSE	0.00502945	54.1174	FENLAND	FALSE
ANGPT2:O15123:OID21463:v1	Psoriasis || id:GCST90019016	ENSG00000091879	HGNC:485	ANGPT2	angiopoietin 2	285	O15123	rs1968586	T	C	T	C	0.3554	NA	8	6421990	-0.157	0.008	1.26e-89	-0.0216	0.021	0.3051	FALSE	0.0107114	385.119	UKBB	FALSE
SeqId_2602_2	Rheumatoid arthritis || id:ebi-a-GCST002318	ENSG00000091879	HGNC:485	ANGPT2	angiopoietin 2	285	O15123	rs1968586	T	C	T	C	0.37	NA	8	6421990	-0.2181	0.0172719	1.49e-36	-0.0304592	0.0206171	0.12	FALSE	0.0216281	159.408	ARIC	FALSE
2602_2	Rheumatoid arthritis || id:ebi-a-GCST002318	ENSG00000091879	HGNC:485	ANGPT2	angiopoietin 2	285	O15123	rs1968586	T	C	T	C	0.3488	NA	8	6421990	-0.1308	0.00886	2.54e-49	-0.0304592	0.0206171	0.12	FALSE	0.00612294	217.933	DECODE	FALSE
SeqId_2602_2	Rheumatoid arthritis || id:ebi-a-GCST002318	ENSG00000091879	HGNC:485	ANGPT2	angiopoietin 2	285	O15123	rs1968586	T	C	T	C	0.35	NA	8	6279511	-0.103	0.014	5.58e-14	-0.0304592	0.0206171	0.12	FALSE	0.00502945	54.1174	FENLAND	FALSE
ANGPT2:O15123:OID21463:v1	Rheumatoid arthritis || id:ebi-a-GCST002318	ENSG00000091879	HGNC:485	ANGPT2	angiopoietin 2	285	O15123	rs1968586	T	C	T	C	0.3554	NA	8	6421990	-0.157	0.008	1.26e-89	-0.0304592	0.0206171	0.12	FALSE	0.0107114	385.119	UKBB	FALSE
SeqId_2602_2	Sinusitis || id:J10_CHRONSINUSITIS	ENSG00000091879	HGNC:485	ANGPT2	angiopoietin 2	285	O15123	rs1968586	T	C	T	C	0.37	0.38039	8	6421990	-0.2181	0.0172719	1.49e-36	0.00481814	0.0118288	0.683772	FALSE	0.0216281	159.408	ARIC	FALSE
2602_2	Sinusitis || id:J10_CHRONSINUSITIS	ENSG00000091879	HGNC:485	ANGPT2	angiopoietin 2	285	O15123	rs1968586	T	C	T	C	0.3488	0.38039	8	6421990	-0.1308	0.00886	2.54e-49	0.00481814	0.0118288	0.683772	FALSE	0.00612294	217.933	DECODE	FALSE
2602_2	Sinusitis || id:J10_CHRONSINUSITIS	ENSG00000091879	HGNC:485	ANGPT2	angiopoietin 2	285	O15123	rs77123578	A	G	A	G	0.00299	0.00542156	8	6559984	0.4527	0.074433	1.19e-09	-0.0503765	0.079422	0.525893	FALSE	0.0010441	36.9884	DECODE	FALSE
SeqId_2602_2	Sinusitis || id:J10_CHRONSINUSITIS	ENSG00000091879	HGNC:485	ANGPT2	angiopoietin 2	285	O15123	rs1968586	T	C	T	C	0.35	0.38039	8	6279511	-0.103	0.014	5.58e-14	0.00481814	0.0118288	0.683772	FALSE	0.00502945	54.1174	FENLAND	FALSE
ANGPT2:O15123:OID21463:v1	Sinusitis || id:J10_CHRONSINUSITIS	ENSG00000091879	HGNC:485	ANGPT2	angiopoietin 2	285	O15123	rs1968586	T	C	T	C	0.3554	0.38039	8	6421990	-0.157	0.008	1.26e-89	0.00481814	0.0118288	0.683772	FALSE	0.0107114	385.119	UKBB	FALSE
2602_2	Systemic lupus erythematosus || id:ebi-a-GCST003156	ENSG00000091879	HGNC:485	ANGPT2	angiopoietin 2	285	O15123	rs1968586	T	C	T	C	0.3488	NA	8	6421990	-0.1308	0.00886	2.54e-49	-0.040822	0.0314601	0.194431	FALSE	0.00612294	217.933	DECODE	FALSE
SeqId_2602_2	Systemic lupus erythematosus || id:ebi-a-GCST003156	ENSG00000091879	HGNC:485	ANGPT2	angiopoietin 2	285	O15123	rs1968586	T	C	T	C	0.35	NA	8	6279511	-0.103	0.014	5.58e-14	-0.040822	0.0314601	0.194431	FALSE	0.00502945	54.1174	FENLAND	FALSE
ANGPT2:O15123:OID21463:v1	Systemic lupus erythematosus || id:ebi-a-GCST003156	ENSG00000091879	HGNC:485	ANGPT2	angiopoietin 2	285	O15123	rs1968586	T	C	T	C	0.3554	NA	8	6421990	-0.157	0.008	1.26e-89	-0.040822	0.0314601	0.194431	FALSE	0.0107114	385.119	UKBB	FALSE
2602_2	Type 1 diabetes || id:ebi-a-GCST010681	ENSG00000091879	HGNC:485	ANGPT2	angiopoietin 2	285	O15123	rs1968586	T	C	T	C	0.3488	0.3675	8	6421990	-0.1308	0.00886	2.54e-49	0.0078	0.0263	0.765799	FALSE	0.00612294	217.933	DECODE	FALSE
2602_2	Type 1 diabetes || id:ebi-a-GCST010681	ENSG00000091879	HGNC:485	ANGPT2	angiopoietin 2	285	O15123	rs77123578	A	G	A	G	0.00299	0.0022	8	6559984	0.4527	0.074433	1.19e-09	0.1637	0.2575	0.524901	FALSE	0.0010441	36.9884	DECODE	FALSE
SeqId_2602_2	Type 1 diabetes || id:ebi-a-GCST010681	ENSG00000091879	HGNC:485	ANGPT2	angiopoietin 2	285	O15123	rs1968586	T	C	T	C	0.35	0.3675	8	6279511	-0.103	0.014	5.58e-14	0.0078	0.0263	0.765799	FALSE	0.00502945	54.1174	FENLAND	FALSE
ANGPT2:O15123:OID21463:v1	Type 1 diabetes || id:ebi-a-GCST010681	ENSG00000091879	HGNC:485	ANGPT2	angiopoietin 2	285	O15123	rs1968586	T	C	T	C	0.3554	0.3675	8	6421990	-0.157	0.008	1.26e-89	0.0078	0.0263	0.765799	FALSE	0.0107114	385.119	UKBB	FALSE
2602_2	Ulcerative colitis || id:ebi-a-GCST004133	ENSG00000091879	HGNC:485	ANGPT2	angiopoietin 2	285	O15123	rs1968586	T	C	T	C	0.3488	NA	8	6421990	-0.1308	0.00886	2.54e-49	0.0125	0.0168	0.4581	FALSE	0.00612294	217.933	DECODE	FALSE
2602_2	Ulcerative colitis || id:ebi-a-GCST004133	ENSG00000091879	HGNC:485	ANGPT2	angiopoietin 2	285	O15123	rs77123578	A	G	A	G	0.00299	NA	8	6559984	0.4527	0.074433	1.19e-09	-0.0143	0.2099	0.9458	FALSE	0.0010441	36.9884	DECODE	FALSE
SeqId_2602_2	Ulcerative colitis || id:ebi-a-GCST004133	ENSG00000091879	HGNC:485	ANGPT2	angiopoietin 2	285	O15123	rs1968586	T	C	T	C	0.35	NA	8	6279511	-0.103	0.014	5.58e-14	0.0125	0.0168	0.4581	FALSE	0.00502945	54.1174	FENLAND	FALSE
ANGPT2:O15123:OID21463:v1	Ulcerative colitis || id:ebi-a-GCST004133	ENSG00000091879	HGNC:485	ANGPT2	angiopoietin 2	285	O15123	rs1968586	T	C	T	C	0.3554	NA	8	6421990	-0.157	0.008	1.26e-89	0.0125	0.0168	0.4581	FALSE	0.0107114	385.119	UKBB	FALSE
SeqId_5112_73	Ankylosing spondylitis || id:M13_ANKYLOSPON	ENSG00000091972	HGNC:7203	CD200	CD200 molecule	4345	P41217	rs9823309	T	C	T	C	0.24	0.275348	3	112311692	-0.2198	0.0195831	3.11e-29	-0.0146761	0.0301461	0.626377	FALSE	0.0171655	125.942	ARIC	FALSE
5112_73	Ankylosing spondylitis || id:M13_ANKYLOSPON	ENSG00000091972	HGNC:7203	CD200	CD200 molecule	4345	P41217	rs58425909	G	A	G	A	0.1821	0.17826	3	112328764	-0.067	0.010224	5.64e-11	-0.00505171	0.0353492	0.886362	FALSE	0.00121306	42.9421	DECODE	FALSE
5112_73	Ankylosing spondylitis || id:M13_ANKYLOSPON	ENSG00000091972	HGNC:7203	CD200	CD200 molecule	4345	P41217	rs7619941	G	A	G	A	0.0677	0.860734	3	112337567	0.128	0.015789	5.18e-16	0.0719706	0.0388075	0.063659	FALSE	0.00185526	65.7183	DECODE	FALSE
SeqId_5112_73	Ankylosing spondylitis || id:M13_ANKYLOSPON	ENSG00000091972	HGNC:7203	CD200	CD200 molecule	4345	P41217	rs2895396	T	C	T	C	0.15	0.157452	3	112080142	-0.148	0.019	5.94e-15	-0.0234739	0.0370381	0.526226	FALSE	0.00563448	60.6646	FENLAND	FALSE
SeqId_5112_73	Ankylosing spondylitis || id:M13_ANKYLOSPON	ENSG00000091972	HGNC:7203	CD200	CD200 molecule	4345	P41217	rs6774405	T	C	T	C	0.1	0.138994	3	112065028	-0.211	0.023	3.95e-20	-0.0716757	0.038828	0.0648948	FALSE	0.00779832	84.145	FENLAND	FALSE
CD200:P41217:OID20603:v1	Ankylosing spondylitis || id:M13_ANKYLOSPON	ENSG00000091972	HGNC:7203	CD200	CD200 molecule	4345	P41217	rs2399420	A	C	A	C	0.9025	0.860849	3	112350918	0.274	0.012	1e-108	0.0725583	0.0388211	0.0616169	FALSE	0.0144452	521.332	UKBB	FALSE
SeqId_5112_73	Asthma || id:ebi-a-GCST90014325	ENSG00000091972	HGNC:7203	CD200	CD200 molecule	4345	P41217	rs9823309	T	C	T	C	0.24	0.229581	3	112311692	-0.2198	0.0195831	3.11e-29	-0.0145603	0.0077705	0.0609593	FALSE	0.0171655	125.942	ARIC	FALSE
5112_73	Asthma || id:ebi-a-GCST90014325	ENSG00000091972	HGNC:7203	CD200	CD200 molecule	4345	P41217	rs58425909	G	A	G	A	0.1821	0.162144	3	112328764	-0.067	0.010224	5.64e-11	-0.020796	0.00886748	0.0190169	FALSE	0.00121306	42.9421	DECODE	FALSE
5112_73	Asthma || id:ebi-a-GCST90014325	ENSG00000091972	HGNC:7203	CD200	CD200 molecule	4345	P41217	rs7619941	G	A	G	A	0.0677	0.902652	3	112337567	0.128	0.015789	5.18e-16	-0.0121949	0.011009	0.267982	FALSE	0.00185526	65.7183	DECODE	FALSE
SeqId_5112_73	Asthma || id:ebi-a-GCST90014325	ENSG00000091972	HGNC:7203	CD200	CD200 molecule	4345	P41217	rs2895396	T	C	T	C	0.15	0.15331	3	112080142	-0.148	0.019	5.94e-15	-0.0235855	0.0090887	0.00945823	FALSE	0.00563448	60.6646	FENLAND	FALSE
SeqId_5112_73	Asthma || id:ebi-a-GCST90014325	ENSG00000091972	HGNC:7203	CD200	CD200 molecule	4345	P41217	rs6774405	T	C	T	C	0.1	0.097025	3	112065028	-0.211	0.023	3.95e-20	0.0131091	0.0110209	0.234253	FALSE	0.00779832	84.145	FENLAND	FALSE
CD200:P41217:OID20603:v1	Asthma || id:ebi-a-GCST90014325	ENSG00000091972	HGNC:7203	CD200	CD200 molecule	4345	P41217	rs2399420	A	C	A	C	0.9025	0.902094	3	112350918	0.274	0.012	1e-108	-0.0134573	0.0109784	0.220274	FALSE	0.0144452	521.332	UKBB	FALSE
SeqId_5112_73	Asthma || id:GCST006862	ENSG00000091972	HGNC:7203	CD200	CD200 molecule	4345	P41217	rs9823309	T	C	T	C	0.24	NA	3	112311692	-0.2198	0.0195831	3.11e-29	-0.00774671	0.0159491	0.62717	FALSE	0.0171655	125.942	ARIC	FALSE
5112_73	Asthma || id:GCST006862	ENSG00000091972	HGNC:7203	CD200	CD200 molecule	4345	P41217	rs58425909	G	A	G	A	0.1821	NA	3	112328764	-0.067	0.010224	5.64e-11	-0.0157426	0.0199637	0.430368	FALSE	0.00121306	42.9421	DECODE	FALSE
5112_73	Asthma || id:GCST006862	ENSG00000091972	HGNC:7203	CD200	CD200 molecule	4345	P41217	rs7619941	G	A	G	A	0.0677	NA	3	112337567	0.128	0.015789	5.18e-16	-0.0448213	0.0277546	0.10633	FALSE	0.00185526	65.7183	DECODE	FALSE
SeqId_5112_73	Asthma || id:GCST006862	ENSG00000091972	HGNC:7203	CD200	CD200 molecule	4345	P41217	rs2895396	T	C	T	C	0.15	NA	3	112080142	-0.148	0.019	5.94e-15	-0.00789383	0.018446	0.668693	FALSE	0.00563448	60.6646	FENLAND	FALSE
SeqId_5112_73	Asthma || id:GCST006862	ENSG00000091972	HGNC:7203	CD200	CD200 molecule	4345	P41217	rs6774405	T	C	T	C	0.1	NA	3	112065028	-0.211	0.023	3.95e-20	0.043404	0.0273951	0.113109	FALSE	0.00779832	84.145	FENLAND	FALSE
CD200:P41217:OID20603:v1	Asthma || id:GCST006862	ENSG00000091972	HGNC:7203	CD200	CD200 molecule	4345	P41217	rs2399420	A	C	A	C	0.9025	NA	3	112350918	0.274	0.012	1e-108	-0.0427213	0.0271237	0.115244	FALSE	0.0144452	521.332	UKBB	FALSE
SeqId_5112_73	Crohn's disease || id:ebi-a-GCST004132	ENSG00000091972	HGNC:7203	CD200	CD200 molecule	4345	P41217	rs9823309	T	C	T	C	0.24	NA	3	112311692	-0.2198	0.0195831	3.11e-29	-0.0393	0.019	0.0380996	FALSE	0.0171655	125.942	ARIC	FALSE
5112_73	Crohn's disease || id:ebi-a-GCST004132	ENSG00000091972	HGNC:7203	CD200	CD200 molecule	4345	P41217	rs58425909	G	A	G	A	0.1821	NA	3	112328764	-0.067	0.010224	5.64e-11	-0.0596	0.0214	0.00546097	FALSE	0.00121306	42.9421	DECODE	FALSE
5112_73	Crohn's disease || id:ebi-a-GCST004132	ENSG00000091972	HGNC:7203	CD200	CD200 molecule	4345	P41217	rs7619941	G	A	G	A	0.0677	NA	3	112337567	0.128	0.015789	5.18e-16	-0.0001	0.0275	0.9981	FALSE	0.00185526	65.7183	DECODE	FALSE
SeqId_5112_73	Crohn's disease || id:ebi-a-GCST004132	ENSG00000091972	HGNC:7203	CD200	CD200 molecule	4345	P41217	rs2895396	T	C	T	C	0.15	NA	3	112080142	-0.148	0.019	5.94e-15	-0.0446	0.0225	0.0475094	FALSE	0.00563448	60.6646	FENLAND	FALSE
SeqId_5112_73	Crohn's disease || id:ebi-a-GCST004132	ENSG00000091972	HGNC:7203	CD200	CD200 molecule	4345	P41217	rs6774405	T	C	T	C	0.1	NA	3	112065028	-0.211	0.023	3.95e-20	-0.0038	0.0276	0.8892	FALSE	0.00779832	84.145	FENLAND	FALSE
CD200:P41217:OID20603:v1	Crohn's disease || id:ebi-a-GCST004132	ENSG00000091972	HGNC:7203	CD200	CD200 molecule	4345	P41217	rs2399420	A	C	A	C	0.9025	NA	3	112350918	0.274	0.012	1e-108	0.0036	0.0274	0.8943	FALSE	0.0144452	521.332	UKBB	FALSE
SeqId_5112_73	Eczema || id:GCST90244787	ENSG00000091972	HGNC:7203	CD200	CD200 molecule	4345	P41217	rs9823309	T	C	T	C	0.24	0.234152	3	112311692	-0.2198	0.0195831	3.11e-29	0.00322419	0.00765941	0.673795	FALSE	0.0171655	125.942	ARIC	FALSE
5112_73	Eczema || id:GCST90244787	ENSG00000091972	HGNC:7203	CD200	CD200 molecule	4345	P41217	rs58425909	G	A	G	A	0.1821	0.16532	3	112328764	-0.067	0.010224	5.64e-11	0.0102463	0.00873657	0.240819	FALSE	0.00121306	42.9421	DECODE	FALSE
5112_73	Eczema || id:GCST90244787	ENSG00000091972	HGNC:7203	CD200	CD200 molecule	4345	P41217	rs7619941	G	A	G	A	0.0677	0.899458	3	112337567	0.128	0.015789	5.18e-16	0.0183143	0.0106376	0.0851295	FALSE	0.00185526	65.7183	DECODE	FALSE
SeqId_5112_73	Eczema || id:GCST90244787	ENSG00000091972	HGNC:7203	CD200	CD200 molecule	4345	P41217	rs2895396	T	C	T	C	0.15	0.156079	3	112080142	-0.148	0.019	5.94e-15	0.00204391	0.010042	0.838665	FALSE	0.00563448	60.6646	FENLAND	FALSE
SeqId_5112_73	Eczema || id:GCST90244787	ENSG00000091972	HGNC:7203	CD200	CD200 molecule	4345	P41217	rs6774405	T	C	T	C	0.1	0.100338	3	112065028	-0.211	0.023	3.95e-20	-0.0182131	0.0106401	0.0869581	FALSE	0.00779832	84.145	FENLAND	FALSE
CD200:P41217:OID20603:v1	Eczema || id:GCST90244787	ENSG00000091972	HGNC:7203	CD200	CD200 molecule	4345	P41217	rs2399420	A	C	A	C	0.9025	0.901003	3	112350918	0.274	0.012	1e-108	0.0256044	0.0125593	0.0414983	FALSE	0.0144452	521.332	UKBB	FALSE
SeqId_5112_73	Eczema || id:L12_ATOPIC	ENSG00000091972	HGNC:7203	CD200	CD200 molecule	4345	P41217	rs9823309	T	C	T	C	0.24	0.275401	3	112311692	-0.2198	0.0195831	3.11e-29	0.0255254	0.0141228	0.0707017	FALSE	0.0171655	125.942	ARIC	FALSE
5112_73	Eczema || id:L12_ATOPIC	ENSG00000091972	HGNC:7203	CD200	CD200 molecule	4345	P41217	rs58425909	G	A	G	A	0.1821	0.17794	3	112328764	-0.067	0.010224	5.64e-11	0.000149298	0.016547	0.992801	FALSE	0.00121306	42.9421	DECODE	FALSE
5112_73	Eczema || id:L12_ATOPIC	ENSG00000091972	HGNC:7203	CD200	CD200 molecule	4345	P41217	rs7619941	G	A	G	A	0.0677	0.860749	3	112337567	0.128	0.015789	5.18e-16	-0.02235	0.0182532	0.220785	FALSE	0.00185526	65.7183	DECODE	FALSE
SeqId_5112_73	Eczema || id:L12_ATOPIC	ENSG00000091972	HGNC:7203	CD200	CD200 molecule	4345	P41217	rs2895396	T	C	T	C	0.15	0.157042	3	112080142	-0.148	0.019	5.94e-15	0.00840226	0.0173608	0.628401	FALSE	0.00563448	60.6646	FENLAND	FALSE
SeqId_5112_73	Eczema || id:L12_ATOPIC	ENSG00000091972	HGNC:7203	CD200	CD200 molecule	4345	P41217	rs6774405	T	C	T	C	0.1	0.138962	3	112065028	-0.211	0.023	3.95e-20	0.0237218	0.0182614	0.19394	FALSE	0.00779832	84.145	FENLAND	FALSE
CD200:P41217:OID20603:v1	Eczema || id:L12_ATOPIC	ENSG00000091972	HGNC:7203	CD200	CD200 molecule	4345	P41217	rs2399420	A	C	A	C	0.9025	0.860889	3	112350918	0.274	0.012	1e-108	-0.0233668	0.0182546	0.200528	FALSE	0.0144452	521.332	UKBB	FALSE
SeqId_5112_73	Eosinophilic esophagitis || id:GCST90027899	ENSG00000091972	HGNC:7203	CD200	CD200 molecule	4345	P41217	rs9823309	T	C	T	C	0.24	NA	3	112311692	-0.2198	0.0195831	3.11e-29	0.0688518	0.0425938	0.105992	FALSE	0.0171655	125.942	ARIC	FALSE
5112_73	Eosinophilic esophagitis || id:GCST90027899	ENSG00000091972	HGNC:7203	CD200	CD200 molecule	4345	P41217	rs58425909	G	A	G	A	0.1821	NA	3	112328764	-0.067	0.010224	5.64e-11	-0.0906109	0.048148	0.0598467	FALSE	0.00121306	42.9421	DECODE	FALSE
5112_73	Eosinophilic esophagitis || id:GCST90027899	ENSG00000091972	HGNC:7203	CD200	CD200 molecule	4345	P41217	rs7619941	G	A	G	A	0.0677	NA	3	112337567	0.128	0.015789	5.18e-16	0.0673782	0.0614896	0.273181	FALSE	0.00185526	65.7183	DECODE	FALSE
SeqId_5112_73	Eosinophilic esophagitis || id:GCST90027899	ENSG00000091972	HGNC:7203	CD200	CD200 molecule	4345	P41217	rs2895396	T	C	T	C	0.15	NA	3	112080142	-0.148	0.019	5.94e-15	-0.0230179	0.048442	0.63467	FALSE	0.00563448	60.6646	FENLAND	FALSE
SeqId_5112_73	Eosinophilic esophagitis || id:GCST90027899	ENSG00000091972	HGNC:7203	CD200	CD200 molecule	4345	P41217	rs6774405	T	C	T	C	0.1	NA	3	112065028	-0.211	0.023	3.95e-20	-0.0682697	0.061554	0.267386	FALSE	0.00779832	84.145	FENLAND	FALSE
CD200:P41217:OID20603:v1	Eosinophilic esophagitis || id:GCST90027899	ENSG00000091972	HGNC:7203	CD200	CD200 molecule	4345	P41217	rs2399420	A	C	A	C	0.9025	NA	3	112350918	0.274	0.012	1e-108	0.0673474	0.0608563	0.26844	FALSE	0.0144452	521.332	UKBB	FALSE
SeqId_5112_73	Inflammatory bowel disease || id:ebi-a-GCST004131	ENSG00000091972	HGNC:7203	CD200	CD200 molecule	4345	P41217	rs9823309	T	C	T	C	0.24	NA	3	112311692	-0.2198	0.0195831	3.11e-29	-0.005	0.0146	0.7338	FALSE	0.0171655	125.942	ARIC	FALSE
5112_73	Inflammatory bowel disease || id:ebi-a-GCST004131	ENSG00000091972	HGNC:7203	CD200	CD200 molecule	4345	P41217	rs58425909	G	A	G	A	0.1821	NA	3	112328764	-0.067	0.010224	5.64e-11	-0.022	0.0165	0.1833	FALSE	0.00121306	42.9421	DECODE	FALSE
5112_73	Inflammatory bowel disease || id:ebi-a-GCST004131	ENSG00000091972	HGNC:7203	CD200	CD200 molecule	4345	P41217	rs7619941	G	A	G	A	0.0677	NA	3	112337567	0.128	0.015789	5.18e-16	0.0142	0.0213	0.5069	FALSE	0.00185526	65.7183	DECODE	FALSE
SeqId_5112_73	Inflammatory bowel disease || id:ebi-a-GCST004131	ENSG00000091972	HGNC:7203	CD200	CD200 molecule	4345	P41217	rs2895396	T	C	T	C	0.15	NA	3	112080142	-0.148	0.019	5.94e-15	-0.0114	0.0172	0.5057	FALSE	0.00563448	60.6646	FENLAND	FALSE
SeqId_5112_73	Inflammatory bowel disease || id:ebi-a-GCST004131	ENSG00000091972	HGNC:7203	CD200	CD200 molecule	4345	P41217	rs6774405	T	C	T	C	0.1	NA	3	112065028	-0.211	0.023	3.95e-20	-0.0176	0.0214	0.4101	FALSE	0.00779832	84.145	FENLAND	FALSE
CD200:P41217:OID20603:v1	Inflammatory bowel disease || id:ebi-a-GCST004131	ENSG00000091972	HGNC:7203	CD200	CD200 molecule	4345	P41217	rs2399420	A	C	A	C	0.9025	NA	3	112350918	0.274	0.012	1e-108	0.015	0.0212	0.4798	FALSE	0.0144452	521.332	UKBB	FALSE
SeqId_5112_73	Juvenile idiopathic arthritis || id:GCST90010715	ENSG00000091972	HGNC:7203	CD200	CD200 molecule	4345	P41217	rs9823309	T	C	T	C	0.24	NA	3	112311692	-0.2198	0.0195831	3.11e-29	0.0498	0.034641	0.150546	FALSE	0.0171655	125.942	ARIC	FALSE
5112_73	Juvenile idiopathic arthritis || id:GCST90010715	ENSG00000091972	HGNC:7203	CD200	CD200 molecule	4345	P41217	rs58425909	G	A	G	A	0.1821	NA	3	112328764	-0.067	0.010224	5.64e-11	0.0477444	0.0391188	0.222276	FALSE	0.00121306	42.9421	DECODE	FALSE
5112_73	Juvenile idiopathic arthritis || id:GCST90010715	ENSG00000091972	HGNC:7203	CD200	CD200 molecule	4345	P41217	rs7619941	G	A	G	A	0.0677	NA	3	112337567	0.128	0.015789	5.18e-16	0.0166959	0.0493961	0.735363	FALSE	0.00185526	65.7183	DECODE	FALSE
SeqId_5112_73	Juvenile idiopathic arthritis || id:GCST90010715	ENSG00000091972	HGNC:7203	CD200	CD200 molecule	4345	P41217	rs2895396	T	C	T	C	0.15	NA	3	112080142	-0.148	0.019	5.94e-15	0.0544861	0.0402738	0.176089	FALSE	0.00563448	60.6646	FENLAND	FALSE
SeqId_5112_73	Juvenile idiopathic arthritis || id:GCST90010715	ENSG00000091972	HGNC:7203	CD200	CD200 molecule	4345	P41217	rs6774405	T	C	T	C	0.1	NA	3	112065028	-0.211	0.023	3.95e-20	-0.0167413	0.0492898	0.734122	FALSE	0.00779832	84.145	FENLAND	FALSE
CD200:P41217:OID20603:v1	Juvenile idiopathic arthritis || id:GCST90010715	ENSG00000091972	HGNC:7203	CD200	CD200 molecule	4345	P41217	rs2399420	A	C	A	C	0.9025	NA	3	112350918	0.274	0.012	1e-108	0.00762391	0.0491373	0.876698	FALSE	0.0144452	521.332	UKBB	FALSE
SeqId_5112_73	multiple sclerosis || id:ieu-b-18	ENSG00000091972	HGNC:7203	CD200	CD200 molecule	4345	P41217	rs9823309	T	C	T	C	0.24	NA	3	112311692	-0.2198	0.0195831	3.11e-29	-0.0115332	0.019578	0.555801	FALSE	0.0171655	125.942	ARIC	FALSE
5112_73	multiple sclerosis || id:ieu-b-18	ENSG00000091972	HGNC:7203	CD200	CD200 molecule	4345	P41217	rs58425909	G	A	G	A	0.1821	NA	3	112328764	-0.067	0.010224	5.64e-11	-0.0484091	0.0217026	0.0257099	FALSE	0.00121306	42.9421	DECODE	FALSE
5112_73	multiple sclerosis || id:ieu-b-18	ENSG00000091972	HGNC:7203	CD200	CD200 molecule	4345	P41217	rs7619941	G	A	G	A	0.0677	NA	3	112337567	0.128	0.015789	5.18e-16	-0.0962907	0.0269993	0.000361901	FALSE	0.00185526	65.7183	DECODE	FALSE
SeqId_5112_73	multiple sclerosis || id:ieu-b-18	ENSG00000091972	HGNC:7203	CD200	CD200 molecule	4345	P41217	rs2895396	T	C	T	C	0.15	NA	3	112080142	-0.148	0.019	5.94e-15	-0.0446865	0.0226807	0.0488101	FALSE	0.00563448	60.6646	FENLAND	FALSE
SeqId_5112_73	multiple sclerosis || id:ieu-b-18	ENSG00000091972	HGNC:7203	CD200	CD200 molecule	4345	P41217	rs6774405	T	C	T	C	0.1	NA	3	112065028	-0.211	0.023	3.95e-20	0.0936516	0.0269782	0.000517798	FALSE	0.00779832	84.145	FENLAND	FALSE
CD200:P41217:OID20603:v1	multiple sclerosis || id:ieu-b-18	ENSG00000091972	HGNC:7203	CD200	CD200 molecule	4345	P41217	rs2399420	A	C	A	C	0.9025	NA	3	112350918	0.274	0.012	1e-108	-0.0908004	0.0271126	0.000810998	FALSE	0.0144452	521.332	UKBB	FALSE
SeqId_5112_73	Psoriasis || id:GCST90019016	ENSG00000091972	HGNC:7203	CD200	CD200 molecule	4345	P41217	rs9823309	T	C	T	C	0.24	NA	3	112311692	-0.2198	0.0195831	3.11e-29	0.0213	0.0236	0.3662	FALSE	0.0171655	125.942	ARIC	FALSE
5112_73	Psoriasis || id:GCST90019016	ENSG00000091972	HGNC:7203	CD200	CD200 molecule	4345	P41217	rs58425909	G	A	G	A	0.1821	NA	3	112328764	-0.067	0.010224	5.64e-11	0.0139	0.0222	0.5327	FALSE	0.00121306	42.9421	DECODE	FALSE
5112_73	Psoriasis || id:GCST90019016	ENSG00000091972	HGNC:7203	CD200	CD200 molecule	4345	P41217	rs7619941	G	A	G	A	0.0677	NA	3	112337567	0.128	0.015789	5.18e-16	0.006	0.0337	0.8581	FALSE	0.00185526	65.7183	DECODE	FALSE
SeqId_5112_73	Psoriasis || id:GCST90019016	ENSG00000091972	HGNC:7203	CD200	CD200 molecule	4345	P41217	rs2895396	T	C	T	C	0.15	NA	3	112080142	-0.148	0.019	5.94e-15	0.0199	0.0233	0.3918	FALSE	0.00563448	60.6646	FENLAND	FALSE
SeqId_5112_73	Psoriasis || id:GCST90019016	ENSG00000091972	HGNC:7203	CD200	CD200 molecule	4345	P41217	rs6774405	T	C	T	C	0.1	NA	3	112065028	-0.211	0.023	3.95e-20	-0.0068	0.0337	0.8412	FALSE	0.00779832	84.145	FENLAND	FALSE
CD200:P41217:OID20603:v1	Psoriasis || id:GCST90019016	ENSG00000091972	HGNC:7203	CD200	CD200 molecule	4345	P41217	rs2399420	A	C	A	C	0.9025	NA	3	112350918	0.274	0.012	1e-108	0.0113	0.0335	0.7359	FALSE	0.0144452	521.332	UKBB	FALSE
5112_73	Rheumatoid arthritis || id:ebi-a-GCST002318	ENSG00000091972	HGNC:7203	CD200	CD200 molecule	4345	P41217	rs58425909	G	A	G	A	0.1821	NA	3	112328764	-0.067	0.010224	5.64e-11	-0.00995033	0.0206171	0.74	FALSE	0.00121306	42.9421	DECODE	FALSE
5112_73	Rheumatoid arthritis || id:ebi-a-GCST002318	ENSG00000091972	HGNC:7203	CD200	CD200 molecule	4345	P41217	rs7619941	G	A	G	A	0.0677	NA	3	112337567	0.128	0.015789	5.18e-16	-0.0582689	0.0246523	0.0309999	FALSE	0.00185526	65.7183	DECODE	FALSE
SeqId_5112_73	Rheumatoid arthritis || id:ebi-a-GCST002318	ENSG00000091972	HGNC:7203	CD200	CD200 molecule	4345	P41217	rs2895396	T	C	T	C	0.15	NA	3	112080142	-0.148	0.019	5.94e-15	-0.0304592	0.0206171	0.17	FALSE	0.00563448	60.6646	FENLAND	FALSE
SeqId_5112_73	Rheumatoid arthritis || id:ebi-a-GCST002318	ENSG00000091972	HGNC:7203	CD200	CD200 molecule	4345	P41217	rs6774405	T	C	T	C	0.1	NA	3	112065028	-0.211	0.023	3.95e-20	0.0582689	0.0246523	0.0309999	FALSE	0.00779832	84.145	FENLAND	FALSE
CD200:P41217:OID20603:v1	Rheumatoid arthritis || id:ebi-a-GCST002318	ENSG00000091972	HGNC:7203	CD200	CD200 molecule	4345	P41217	rs2399420	A	C	A	C	0.9025	NA	3	112350918	0.274	0.012	1e-108	-0.0512933	0.02617	0.0519996	FALSE	0.0144452	521.332	UKBB	FALSE
SeqId_5112_73	Sinusitis || id:J10_CHRONSINUSITIS	ENSG00000091972	HGNC:7203	CD200	CD200 molecule	4345	P41217	rs9823309	T	C	T	C	0.24	0.275232	3	112311692	-0.2198	0.0195831	3.11e-29	-0.00873113	0.0127812	0.49453	FALSE	0.0171655	125.942	ARIC	FALSE
5112_73	Sinusitis || id:J10_CHRONSINUSITIS	ENSG00000091972	HGNC:7203	CD200	CD200 molecule	4345	P41217	rs58425909	G	A	G	A	0.1821	0.177785	3	112328764	-0.067	0.010224	5.64e-11	0.0034295	0.0149631	0.818715	FALSE	0.00121306	42.9421	DECODE	FALSE
5112_73	Sinusitis || id:J10_CHRONSINUSITIS	ENSG00000091972	HGNC:7203	CD200	CD200 molecule	4345	P41217	rs7619941	G	A	G	A	0.0677	0.860579	3	112337567	0.128	0.015789	5.18e-16	0.0231267	0.0164755	0.160408	FALSE	0.00185526	65.7183	DECODE	FALSE
SeqId_5112_73	Sinusitis || id:J10_CHRONSINUSITIS	ENSG00000091972	HGNC:7203	CD200	CD200 molecule	4345	P41217	rs2895396	T	C	T	C	0.15	0.156721	3	112080142	-0.148	0.019	5.94e-15	0.00708051	0.0156875	0.651739	FALSE	0.00563448	60.6646	FENLAND	FALSE
SeqId_5112_73	Sinusitis || id:J10_CHRONSINUSITIS	ENSG00000091972	HGNC:7203	CD200	CD200 molecule	4345	P41217	rs6774405	T	C	T	C	0.1	0.139132	3	112065028	-0.211	0.023	3.95e-20	-0.0225107	0.0164824	0.17202	FALSE	0.00779832	84.145	FENLAND	FALSE
CD200:P41217:OID20603:v1	Sinusitis || id:J10_CHRONSINUSITIS	ENSG00000091972	HGNC:7203	CD200	CD200 molecule	4345	P41217	rs2399420	A	C	A	C	0.9025	0.860722	3	112350918	0.274	0.012	1e-108	0.0226221	0.0164783	0.169801	FALSE	0.0144452	521.332	UKBB	FALSE
5112_73	Systemic lupus erythematosus || id:ebi-a-GCST003156	ENSG00000091972	HGNC:7203	CD200	CD200 molecule	4345	P41217	rs58425909	G	A	G	A	0.1821	NA	3	112328764	-0.067	0.010224	5.64e-11	-0.040822	0.0357379	0.253346	FALSE	0.00121306	42.9421	DECODE	FALSE
5112_73	Systemic lupus erythematosus || id:ebi-a-GCST003156	ENSG00000091972	HGNC:7203	CD200	CD200 molecule	4345	P41217	rs7619941	G	A	G	A	0.0677	NA	3	112337567	0.128	0.015789	5.18e-16	-0.00995033	0.0392647	0.799946	FALSE	0.00185526	65.7183	DECODE	FALSE
SeqId_5112_73	Systemic lupus erythematosus || id:ebi-a-GCST003156	ENSG00000091972	HGNC:7203	CD200	CD200 molecule	4345	P41217	rs2895396	T	C	T	C	0.15	NA	3	112080142	-0.148	0.019	5.94e-15	-0.0100503	0.0287175	0.726358	FALSE	0.00563448	60.6646	FENLAND	FALSE
5112_73	Type 1 diabetes || id:ebi-a-GCST010681	ENSG00000091972	HGNC:7203	CD200	CD200 molecule	4345	P41217	rs58425909	G	A	G	A	0.1821	0.1661	3	112328764	-0.067	0.010224	5.64e-11	0.01	0.0313	0.7504	FALSE	0.00121306	42.9421	DECODE	FALSE
5112_73	Type 1 diabetes || id:ebi-a-GCST010681	ENSG00000091972	HGNC:7203	CD200	CD200 molecule	4345	P41217	rs7619941	G	A	G	A	0.0677	0.9035	3	112337567	0.128	0.015789	5.18e-16	-0.0295	0.0394	0.455	FALSE	0.00185526	65.7183	DECODE	FALSE
SeqId_5112_73	Type 1 diabetes || id:ebi-a-GCST010681	ENSG00000091972	HGNC:7203	CD200	CD200 molecule	4345	P41217	rs2895396	T	C	T	C	0.15	0.161	3	112080142	-0.148	0.019	5.94e-15	0.0012	0.0324	0.9713	FALSE	0.00563448	60.6646	FENLAND	FALSE
SeqId_5112_73	Type 1 diabetes || id:ebi-a-GCST010681	ENSG00000091972	HGNC:7203	CD200	CD200 molecule	4345	P41217	rs6774405	T	C	T	C	0.1	0.0961	3	112065028	-0.211	0.023	3.95e-20	0.0417	0.0398	0.2948	FALSE	0.00779832	84.145	FENLAND	FALSE
CD200:P41217:OID20603:v1	Type 1 diabetes || id:ebi-a-GCST010681	ENSG00000091972	HGNC:7203	CD200	CD200 molecule	4345	P41217	rs2399420	A	C	A	C	0.9025	0.9014	3	112350918	0.274	0.012	1e-108	-0.0416	0.0396	0.2927	FALSE	0.0144452	521.332	UKBB	FALSE
5112_73	Ulcerative colitis || id:ebi-a-GCST004133	ENSG00000091972	HGNC:7203	CD200	CD200 molecule	4345	P41217	rs58425909	G	A	G	A	0.1821	NA	3	112328764	-0.067	0.010224	5.64e-11	0.0047	0.0209	0.8215	FALSE	0.00121306	42.9421	DECODE	FALSE
5112_73	Ulcerative colitis || id:ebi-a-GCST004133	ENSG00000091972	HGNC:7203	CD200	CD200 molecule	4345	P41217	rs7619941	G	A	G	A	0.0677	NA	3	112337567	0.128	0.015789	5.18e-16	0.0309	0.0272	0.255	FALSE	0.00185526	65.7183	DECODE	FALSE
SeqId_5112_73	Ulcerative colitis || id:ebi-a-GCST004133	ENSG00000091972	HGNC:7203	CD200	CD200 molecule	4345	P41217	rs2895396	T	C	T	C	0.15	NA	3	112080142	-0.148	0.019	5.94e-15	0.0132	0.0216	0.542	FALSE	0.00563448	60.6646	FENLAND	FALSE
SeqId_5112_73	Ulcerative colitis || id:ebi-a-GCST004133	ENSG00000091972	HGNC:7203	CD200	CD200 molecule	4345	P41217	rs6774405	T	C	T	C	0.1	NA	3	112065028	-0.211	0.023	3.95e-20	-0.0338	0.0272	0.2149	FALSE	0.00779832	84.145	FENLAND	FALSE
CD200:P41217:OID20603:v1	Ulcerative colitis || id:ebi-a-GCST004133	ENSG00000091972	HGNC:7203	CD200	CD200 molecule	4345	P41217	rs2399420	A	C	A	C	0.9025	NA	3	112350918	0.274	0.012	1e-108	0.0304	0.027	0.2602	FALSE	0.0144452	521.332	UKBB	FALSE
SeqId_12637_7	Ankylosing spondylitis || id:M13_ANKYLOSPON	ENSG00000095321	HGNC:2342	CRAT	carnitine O-acetyltransferase	1384	P43155	rs3124499	G	A	G	A	0.29	0.230397	9	129106712	-0.2562	0.0182702	1.13e-44	0.0485463	0.0319176	0.128263	FALSE	0.0265384	196.585	ARIC	FALSE
12637_7	Ankylosing spondylitis || id:M13_ANKYLOSPON	ENSG00000095321	HGNC:2342	CRAT	carnitine O-acetyltransferase	1384	P43155	rs17455594	T	C	T	C	0.05844	0.0481124	9	129069411	-0.1675	0.016861	2.95e-23	0.112417	0.0632967	0.0757286	FALSE	0.00278357	98.6821	DECODE	FALSE
12637_7	Ankylosing spondylitis || id:M13_ANKYLOSPON	ENSG00000095321	HGNC:2342	CRAT	carnitine O-acetyltransferase	1384	P43155	rs6478861	T	C	T	C	0.31613	0.75927	9	129092024	0.0903	0.008624	1.18e-25	-0.0499953	0.0314123	0.111478	FALSE	0.00309145	109.631	DECODE	FALSE
SeqId_12637_7	Asthma || id:ebi-a-GCST90014325	ENSG00000095321	HGNC:2342	CRAT	carnitine O-acetyltransferase	1384	P43155	rs3124499	G	A	G	A	0.29	0.29417	9	129106712	-0.2562	0.0182702	1.13e-44	-0.0262688	0.00716987	0.000248531	FALSE	0.0265384	196.585	ARIC	FALSE
12637_7	Asthma || id:ebi-a-GCST90014325	ENSG00000095321	HGNC:2342	CRAT	carnitine O-acetyltransferase	1384	P43155	rs17455594	T	C	T	C	0.05844	0.0684162	9	129069411	-0.1675	0.016861	2.95e-23	0.010205	0.0130836	0.435398	FALSE	0.00278357	98.6821	DECODE	FALSE
12637_7	Asthma || id:ebi-a-GCST90014325	ENSG00000095321	HGNC:2342	CRAT	carnitine O-acetyltransferase	1384	P43155	rs6478861	T	C	T	C	0.31613	0.722723	9	129092024	0.0903	0.008624	1.18e-25	0.0267581	0.00729588	0.000244878	FALSE	0.00309145	109.631	DECODE	FALSE
SeqId_12637_7	Asthma || id:GCST006862	ENSG00000095321	HGNC:2342	CRAT	carnitine O-acetyltransferase	1384	P43155	rs3124499	G	A	G	A	0.29	NA	9	129106712	-0.2562	0.0182702	1.13e-44	-0.00239672	0.01765	0.891986	FALSE	0.0265384	196.585	ARIC	FALSE
12637_7	Asthma || id:GCST006862	ENSG00000095321	HGNC:2342	CRAT	carnitine O-acetyltransferase	1384	P43155	rs17455594	T	C	T	C	0.05844	NA	9	129069411	-0.1675	0.016861	2.95e-23	-0.0107245	0.0283929	0.705641	FALSE	0.00278357	98.6821	DECODE	FALSE
12637_7	Asthma || id:GCST006862	ENSG00000095321	HGNC:2342	CRAT	carnitine O-acetyltransferase	1384	P43155	rs6478861	T	C	T	C	0.31613	NA	9	129092024	0.0903	0.008624	1.18e-25	0.00062218	0.0191386	0.974066	FALSE	0.00309145	109.631	DECODE	FALSE
SeqId_12637_7	Crohn's disease || id:ebi-a-GCST004132	ENSG00000095321	HGNC:2342	CRAT	carnitine O-acetyltransferase	1384	P43155	rs3124499	G	A	G	A	0.29	NA	9	129106712	-0.2562	0.0182702	1.13e-44	-0.0597	0.0178	0.000782997	FALSE	0.0265384	196.585	ARIC	FALSE
12637_7	Crohn's disease || id:ebi-a-GCST004132	ENSG00000095321	HGNC:2342	CRAT	carnitine O-acetyltransferase	1384	P43155	rs17455594	T	C	T	C	0.05844	NA	9	129069411	-0.1675	0.016861	2.95e-23	-0.0573	0.0323	0.0757007	FALSE	0.00278357	98.6821	DECODE	FALSE
12637_7	Crohn's disease || id:ebi-a-GCST004132	ENSG00000095321	HGNC:2342	CRAT	carnitine O-acetyltransferase	1384	P43155	rs6478861	T	C	T	C	0.31613	NA	9	129092024	0.0903	0.008624	1.18e-25	0.0583	0.018	0.00118599	FALSE	0.00309145	109.631	DECODE	FALSE
SeqId_12637_7	Eczema || id:GCST90244787	ENSG00000095321	HGNC:2342	CRAT	carnitine O-acetyltransferase	1384	P43155	rs3124499	G	A	G	A	0.29	0.28126	9	129106712	-0.2562	0.0182702	1.13e-44	-0.0376105	0.00730944	2.72e-07	FALSE	0.0265384	196.585	ARIC	FALSE
12637_7	Eczema || id:GCST90244787	ENSG00000095321	HGNC:2342	CRAT	carnitine O-acetyltransferase	1384	P43155	rs17455594	T	C	T	C	0.05844	0.062781	9	129069411	-0.1675	0.016861	2.95e-23	-0.0234478	0.0146383	0.10919	FALSE	0.00278357	98.6821	DECODE	FALSE
12637_7	Eczema || id:GCST90244787	ENSG00000095321	HGNC:2342	CRAT	carnitine O-acetyltransferase	1384	P43155	rs6478861	T	C	T	C	0.31613	0.724735	9	129092024	0.0903	0.008624	1.18e-25	0.030857	0.00740608	3.13e-05	FALSE	0.00309145	109.631	DECODE	FALSE
SeqId_12637_7	Eczema || id:L12_ATOPIC	ENSG00000095321	HGNC:2342	CRAT	carnitine O-acetyltransferase	1384	P43155	rs3124499	G	A	G	A	0.29	0.229649	9	129106712	-0.2562	0.0182702	1.13e-44	-0.0550349	0.0151408	0.000278125	FALSE	0.0265384	196.585	ARIC	FALSE
12637_7	Eczema || id:L12_ATOPIC	ENSG00000095321	HGNC:2342	CRAT	carnitine O-acetyltransferase	1384	P43155	rs17455594	T	C	T	C	0.05844	0.0477013	9	129069411	-0.1675	0.016861	2.95e-23	0.0125603	0.0298835	0.674261	FALSE	0.00278357	98.6821	DECODE	FALSE
12637_7	Eczema || id:L12_ATOPIC	ENSG00000095321	HGNC:2342	CRAT	carnitine O-acetyltransferase	1384	P43155	rs6478861	T	C	T	C	0.31613	0.760196	9	129092024	0.0903	0.008624	1.18e-25	0.0520228	0.0149007	0.000480662	FALSE	0.00309145	109.631	DECODE	FALSE
SeqId_12637_7	Eosinophilic esophagitis || id:GCST90027899	ENSG00000095321	HGNC:2342	CRAT	carnitine O-acetyltransferase	1384	P43155	rs3124499	G	A	G	A	0.29	NA	9	129106712	-0.2562	0.0182702	1.13e-44	0.0313698	0.0395207	0.427338	FALSE	0.0265384	196.585	ARIC	FALSE
12637_7	Eosinophilic esophagitis || id:GCST90027899	ENSG00000095321	HGNC:2342	CRAT	carnitine O-acetyltransferase	1384	P43155	rs17455594	T	C	T	C	0.05844	NA	9	129069411	-0.1675	0.016861	2.95e-23	0.0548006	0.068617	0.424496	FALSE	0.00278357	98.6821	DECODE	FALSE
12637_7	Eosinophilic esophagitis || id:GCST90027899	ENSG00000095321	HGNC:2342	CRAT	carnitine O-acetyltransferase	1384	P43155	rs6478861	T	C	T	C	0.31613	NA	9	129092024	0.0903	0.008624	1.18e-25	0.0432271	0.0399108	0.278767	FALSE	0.00309145	109.631	DECODE	FALSE
SeqId_12637_7	Inflammatory bowel disease || id:ebi-a-GCST004131	ENSG00000095321	HGNC:2342	CRAT	carnitine O-acetyltransferase	1384	P43155	rs3124499	G	A	G	A	0.29	NA	9	129106712	-0.2562	0.0182702	1.13e-44	-0.0226	0.0137	0.098951	FALSE	0.0265384	196.585	ARIC	FALSE
12637_7	Inflammatory bowel disease || id:ebi-a-GCST004131	ENSG00000095321	HGNC:2342	CRAT	carnitine O-acetyltransferase	1384	P43155	rs17455594	T	C	T	C	0.05844	NA	9	129069411	-0.1675	0.016861	2.95e-23	-0.0097	0.025	0.6974	FALSE	0.00278357	98.6821	DECODE	FALSE
12637_7	Inflammatory bowel disease || id:ebi-a-GCST004131	ENSG00000095321	HGNC:2342	CRAT	carnitine O-acetyltransferase	1384	P43155	rs6478861	T	C	T	C	0.31613	NA	9	129092024	0.0903	0.008624	1.18e-25	0.0164	0.0139	0.2354	FALSE	0.00309145	109.631	DECODE	FALSE
SeqId_12637_7	Juvenile idiopathic arthritis || id:GCST90010715	ENSG00000095321	HGNC:2342	CRAT	carnitine O-acetyltransferase	1384	P43155	rs3124499	G	A	G	A	0.29	NA	9	129106712	-0.2562	0.0182702	1.13e-44	0.00402008	0.031498	0.898443	FALSE	0.0265384	196.585	ARIC	FALSE
12637_7	Juvenile idiopathic arthritis || id:GCST90010715	ENSG00000095321	HGNC:2342	CRAT	carnitine O-acetyltransferase	1384	P43155	rs17455594	T	C	T	C	0.05844	NA	9	129069411	-0.1675	0.016861	2.95e-23	0.0126013	0.0669701	0.850753	FALSE	0.00278357	98.6821	DECODE	FALSE
12637_7	Juvenile idiopathic arthritis || id:GCST90010715	ENSG00000095321	HGNC:2342	CRAT	carnitine O-acetyltransferase	1384	P43155	rs6478861	T	C	T	C	0.31613	NA	9	129092024	0.0903	0.008624	1.18e-25	-0.0114119	0.0320442	0.721744	FALSE	0.00309145	109.631	DECODE	FALSE
SeqId_12637_7	multiple sclerosis || id:ieu-b-18	ENSG00000095321	HGNC:2342	CRAT	carnitine O-acetyltransferase	1384	P43155	rs3124499	G	A	G	A	0.29	NA	9	129106712	-0.2562	0.0182702	1.13e-44	0.00448991	0.0179515	0.8025	FALSE	0.0265384	196.585	ARIC	FALSE
12637_7	multiple sclerosis || id:ieu-b-18	ENSG00000095321	HGNC:2342	CRAT	carnitine O-acetyltransferase	1384	P43155	rs17455594	T	C	T	C	0.05844	NA	9	129069411	-0.1675	0.016861	2.95e-23	0.0144032	0.0354709	0.684699	FALSE	0.00278357	98.6821	DECODE	FALSE
12637_7	multiple sclerosis || id:ieu-b-18	ENSG00000095321	HGNC:2342	CRAT	carnitine O-acetyltransferase	1384	P43155	rs6478861	T	C	T	C	0.31613	NA	9	129092024	0.0903	0.008624	1.18e-25	-0.00647897	0.0189186	0.732	FALSE	0.00309145	109.631	DECODE	FALSE
SeqId_12637_7	Psoriasis || id:GCST90019016	ENSG00000095321	HGNC:2342	CRAT	carnitine O-acetyltransferase	1384	P43155	rs3124499	G	A	G	A	0.29	NA	9	129106712	-0.2562	0.0182702	1.13e-44	0.0271	0.0219	0.2169	FALSE	0.0265384	196.585	ARIC	FALSE
12637_7	Psoriasis || id:GCST90019016	ENSG00000095321	HGNC:2342	CRAT	carnitine O-acetyltransferase	1384	P43155	rs17455594	T	C	T	C	0.05844	NA	9	129069411	-0.1675	0.016861	2.95e-23	-0.006	0.042	0.8859	FALSE	0.00278357	98.6821	DECODE	FALSE
12637_7	Psoriasis || id:GCST90019016	ENSG00000095321	HGNC:2342	CRAT	carnitine O-acetyltransferase	1384	P43155	rs6478861	T	C	T	C	0.31613	NA	9	129092024	0.0903	0.008624	1.18e-25	-0.032	0.0223	0.1519	FALSE	0.00309145	109.631	DECODE	FALSE
SeqId_12637_7	Rheumatoid arthritis || id:ebi-a-GCST002318	ENSG00000095321	HGNC:2342	CRAT	carnitine O-acetyltransferase	1384	P43155	rs3124499	G	A	G	A	0.29	NA	9	129106712	-0.2562	0.0182702	1.13e-44	-0.00995033	0.0153842	0.43	FALSE	0.0265384	196.585	ARIC	FALSE
12637_7	Rheumatoid arthritis || id:ebi-a-GCST002318	ENSG00000095321	HGNC:2342	CRAT	carnitine O-acetyltransferase	1384	P43155	rs17455594	T	C	T	C	0.05844	NA	9	129069411	-0.1675	0.016861	2.95e-23	-0.0725707	0.0471292	0.12	FALSE	0.00278357	98.6821	DECODE	FALSE
12637_7	Rheumatoid arthritis || id:ebi-a-GCST002318	ENSG00000095321	HGNC:2342	CRAT	carnitine O-acetyltransferase	1384	P43155	rs6478861	T	C	T	C	0.31613	NA	9	129092024	0.0903	0.008624	1.18e-25	0.00995033	0.0198162	0.44	FALSE	0.00309145	109.631	DECODE	FALSE
SeqId_12637_7	Sinusitis || id:J10_CHRONSINUSITIS	ENSG00000095321	HGNC:2342	CRAT	carnitine O-acetyltransferase	1384	P43155	rs3124499	G	A	G	A	0.29	0.229523	9	129106712	-0.2562	0.0182702	1.13e-44	0.00126953	0.0135987	0.92562	FALSE	0.0265384	196.585	ARIC	FALSE
12637_7	Sinusitis || id:J10_CHRONSINUSITIS	ENSG00000095321	HGNC:2342	CRAT	carnitine O-acetyltransferase	1384	P43155	rs17455594	T	C	T	C	0.05844	0.047637	9	129069411	-0.1675	0.016861	2.95e-23	0.000461548	0.0270399	0.986381	FALSE	0.00278357	98.6821	DECODE	FALSE
12637_7	Sinusitis || id:J10_CHRONSINUSITIS	ENSG00000095321	HGNC:2342	CRAT	carnitine O-acetyltransferase	1384	P43155	rs6478861	T	C	T	C	0.31613	0.760441	9	129092024	0.0903	0.008624	1.18e-25	0.00398547	0.0133925	0.766016	FALSE	0.00309145	109.631	DECODE	FALSE
12637_7	Systemic lupus erythematosus || id:ebi-a-GCST003156	ENSG00000095321	HGNC:2342	CRAT	carnitine O-acetyltransferase	1384	P43155	rs17455594	T	C	T	C	0.05844	NA	9	129069411	-0.1675	0.016861	2.95e-23	-0.0725707	0.061957	0.241475	FALSE	0.00278357	98.6821	DECODE	FALSE
12637_7	Systemic lupus erythematosus || id:ebi-a-GCST003156	ENSG00000095321	HGNC:2342	CRAT	carnitine O-acetyltransferase	1384	P43155	rs6478861	T	C	T	C	0.31613	NA	9	129092024	0.0903	0.008624	1.18e-25	-0.00995033	0.0335778	0.766973	FALSE	0.00309145	109.631	DECODE	FALSE
12637_7	Type 1 diabetes || id:ebi-a-GCST010681	ENSG00000095321	HGNC:2342	CRAT	carnitine O-acetyltransferase	1384	P43155	rs17455594	T	C	T	C	0.05844	0.0784	9	129069411	-0.1675	0.016861	2.95e-23	0.004	0.0472	0.9333	FALSE	0.00278357	98.6821	DECODE	FALSE
12637_7	Type 1 diabetes || id:ebi-a-GCST010681	ENSG00000095321	HGNC:2342	CRAT	carnitine O-acetyltransferase	1384	P43155	rs6478861	T	C	T	C	0.31613	0.7261	9	129092024	0.0903	0.008624	1.18e-25	-0.0327	0.0264	0.2163	FALSE	0.00309145	109.631	DECODE	FALSE
12637_7	Ulcerative colitis || id:ebi-a-GCST004133	ENSG00000095321	HGNC:2342	CRAT	carnitine O-acetyltransferase	1384	P43155	rs17455594	T	C	T	C	0.05844	NA	9	129069411	-0.1675	0.016861	2.95e-23	0.0335	0.0319	0.293	FALSE	0.00278357	98.6821	DECODE	FALSE
12637_7	Ulcerative colitis || id:ebi-a-GCST004133	ENSG00000095321	HGNC:2342	CRAT	carnitine O-acetyltransferase	1384	P43155	rs6478861	T	C	T	C	0.31613	NA	9	129092024	0.0903	0.008624	1.18e-25	-0.022	0.0175	0.2093	FALSE	0.00309145	109.631	DECODE	FALSE
SeqId_2632_5	Ankylosing spondylitis || id:M13_ANKYLOSPON	ENSG00000096996	HGNC:5971	IL12RB1	interleukin 12 receptor subunit beta 1	3594	P42701	rs375947	G	A	G	A	0.32	0.319399	19	18069641	-0.2348	0.0176779	2.94e-40	-0.0477029	0.0287483	0.0970488	FALSE	0.023874	176.366	ARIC	TRUE
2632_5	Ankylosing spondylitis || id:M13_ANKYLOSPON	ENSG00000096996	HGNC:5971	IL12RB1	interleukin 12 receptor subunit beta 1	3594	P42701	rs429774	C	T	C	T	0.30493	0.319428	19	18075942	-0.0791	0.008594	3.44e-20	-0.0473793	0.0287418	0.0992613	FALSE	0.00239068	84.7106	DECODE	TRUE
IL12RB1:P42701:OID20486:v1	Ankylosing spondylitis || id:M13_ANKYLOSPON	ENSG00000096996	HGNC:5971	IL12RB1	interleukin 12 receptor subunit beta 1	3594	P42701	rs369378	A	G	A	G	0.2131	0.212988	19	18078949	-0.456	0.009	1e-200	-0.11141	0.03329	0.000817918	FALSE	0.0673109	2566.97	UKBB	FALSE
SeqId_2632_5	Asthma || id:ebi-a-GCST90014325	ENSG00000096996	HGNC:5971	IL12RB1	interleukin 12 receptor subunit beta 1	3594	P42701	rs375947	G	A	G	A	0.32	0.31888	19	18069641	-0.2348	0.0176779	2.94e-40	-0.000156936	0.0069793	0.98206	FALSE	0.023874	176.366	ARIC	TRUE
2632_5	Asthma || id:ebi-a-GCST90014325	ENSG00000096996	HGNC:5971	IL12RB1	interleukin 12 receptor subunit beta 1	3594	P42701	rs429774	C	T	C	T	0.30493	0.317633	19	18075942	-0.0791	0.008594	3.44e-20	0.00140138	0.0070015	0.84136	FALSE	0.00239068	84.7106	DECODE	TRUE
IL12RB1:P42701:OID20486:v1	Asthma || id:ebi-a-GCST90014325	ENSG00000096996	HGNC:5971	IL12RB1	interleukin 12 receptor subunit beta 1	3594	P42701	rs369378	A	G	A	G	0.2131	0.211551	19	18078949	-0.456	0.009	1e-200	0.0018215	0.00798643	0.819589	FALSE	0.0673109	2566.97	UKBB	FALSE
SeqId_2632_5	Asthma || id:GCST006862	ENSG00000096996	HGNC:5971	IL12RB1	interleukin 12 receptor subunit beta 1	3594	P42701	rs375947	G	A	G	A	0.32	NA	19	18069641	-0.2348	0.0176779	2.94e-40	0.00436022	0.013523	0.747126	FALSE	0.023874	176.366	ARIC	TRUE
2632_5	Asthma || id:GCST006862	ENSG00000096996	HGNC:5971	IL12RB1	interleukin 12 receptor subunit beta 1	3594	P42701	rs429774	C	T	C	T	0.30493	NA	19	18075942	-0.0791	0.008594	3.44e-20	0.00665448	0.0133138	0.617204	FALSE	0.00239068	84.7106	DECODE	TRUE
IL12RB1:P42701:OID20486:v1	Asthma || id:GCST006862	ENSG00000096996	HGNC:5971	IL12RB1	interleukin 12 receptor subunit beta 1	3594	P42701	rs369378	A	G	A	G	0.2131	NA	19	18078949	-0.456	0.009	1e-200	0.00478527	0.0167501	0.775118	FALSE	0.0673109	2566.97	UKBB	FALSE
SeqId_2632_5	Crohn's disease || id:ebi-a-GCST004132	ENSG00000096996	HGNC:5971	IL12RB1	interleukin 12 receptor subunit beta 1	3594	P42701	rs375947	G	A	G	A	0.32	NA	19	18069641	-0.2348	0.0176779	2.94e-40	-0.0267	0.0171	0.1189	FALSE	0.023874	176.366	ARIC	TRUE
2632_5	Crohn's disease || id:ebi-a-GCST004132	ENSG00000096996	HGNC:5971	IL12RB1	interleukin 12 receptor subunit beta 1	3594	P42701	rs429774	C	T	C	T	0.30493	NA	19	18075942	-0.0791	0.008594	3.44e-20	-0.0277	0.0172	0.1077	FALSE	0.00239068	84.7106	DECODE	TRUE
IL12RB1:P42701:OID20486:v1	Crohn's disease || id:ebi-a-GCST004132	ENSG00000096996	HGNC:5971	IL12RB1	interleukin 12 receptor subunit beta 1	3594	P42701	rs369378	A	G	A	G	0.2131	NA	19	18078949	-0.456	0.009	1e-200	-0.052	0.0202	0.00993894	FALSE	0.0673109	2566.97	UKBB	FALSE
SeqId_2632_5	Eczema || id:GCST90244787	ENSG00000096996	HGNC:5971	IL12RB1	interleukin 12 receptor subunit beta 1	3594	P42701	rs375947	G	A	G	A	0.32	0.32194	19	18069641	-0.2348	0.0176779	2.94e-40	0.000347939	0.00697617	0.960168	FALSE	0.023874	176.366	ARIC	TRUE
2632_5	Eczema || id:GCST90244787	ENSG00000096996	HGNC:5971	IL12RB1	interleukin 12 receptor subunit beta 1	3594	P42701	rs429774	C	T	C	T	0.30493	0.321329	19	18075942	-0.0791	0.008594	3.44e-20	0.000922574	0.00698426	0.894832	FALSE	0.00239068	84.7106	DECODE	TRUE
IL12RB1:P42701:OID20486:v1	Eczema || id:GCST90244787	ENSG00000096996	HGNC:5971	IL12RB1	interleukin 12 receptor subunit beta 1	3594	P42701	rs369378	A	G	A	G	0.2131	0.212818	19	18078949	-0.456	0.009	1e-200	-0.00310381	0.00792563	0.695328	FALSE	0.0673109	2566.97	UKBB	FALSE
SeqId_2632_5	Eczema || id:L12_ATOPIC	ENSG00000096996	HGNC:5971	IL12RB1	interleukin 12 receptor subunit beta 1	3594	P42701	rs375947	G	A	G	A	0.32	0.320238	19	18069641	-0.2348	0.0176779	2.94e-40	0.0137185	0.0135148	0.310069	FALSE	0.023874	176.366	ARIC	TRUE
2632_5	Eczema || id:L12_ATOPIC	ENSG00000096996	HGNC:5971	IL12RB1	interleukin 12 receptor subunit beta 1	3594	P42701	rs429774	C	T	C	T	0.30493	0.320261	19	18075942	-0.0791	0.008594	3.44e-20	0.0143244	0.013511	0.289053	FALSE	0.00239068	84.7106	DECODE	TRUE
IL12RB1:P42701:OID20486:v1	Eczema || id:L12_ATOPIC	ENSG00000096996	HGNC:5971	IL12RB1	interleukin 12 receptor subunit beta 1	3594	P42701	rs369378	A	G	A	G	0.2131	0.213625	19	18078949	-0.456	0.009	1e-200	0.0129979	0.0153827	0.398131	FALSE	0.0673109	2566.97	UKBB	FALSE
SeqId_2632_5	Eosinophilic esophagitis || id:GCST90027899	ENSG00000096996	HGNC:5971	IL12RB1	interleukin 12 receptor subunit beta 1	3594	P42701	rs375947	G	A	G	A	0.32	NA	19	18069641	-0.2348	0.0176779	2.94e-40	-0.00904276	0.0381946	0.812847	FALSE	0.023874	176.366	ARIC	TRUE
2632_5	Eosinophilic esophagitis || id:GCST90027899	ENSG00000096996	HGNC:5971	IL12RB1	interleukin 12 receptor subunit beta 1	3594	P42701	rs429774	C	T	C	T	0.30493	NA	19	18075942	-0.0791	0.008594	3.44e-20	-0.00947676	0.038228	0.804211	FALSE	0.00239068	84.7106	DECODE	TRUE
IL12RB1:P42701:OID20486:v1	Eosinophilic esophagitis || id:GCST90027899	ENSG00000096996	HGNC:5971	IL12RB1	interleukin 12 receptor subunit beta 1	3594	P42701	rs369378	A	G	A	G	0.2131	NA	19	18078949	-0.456	0.009	1e-200	0.0216744	0.0441183	0.623229	FALSE	0.0673109	2566.97	UKBB	FALSE
SeqId_2632_5	Inflammatory bowel disease || id:ebi-a-GCST004131	ENSG00000096996	HGNC:5971	IL12RB1	interleukin 12 receptor subunit beta 1	3594	P42701	rs375947	G	A	G	A	0.32	NA	19	18069641	-0.2348	0.0176779	2.94e-40	0.0072	0.0132	0.582801	FALSE	0.023874	176.366	ARIC	TRUE
2632_5	Inflammatory bowel disease || id:ebi-a-GCST004131	ENSG00000096996	HGNC:5971	IL12RB1	interleukin 12 receptor subunit beta 1	3594	P42701	rs429774	C	T	C	T	0.30493	NA	19	18075942	-0.0791	0.008594	3.44e-20	0.0055	0.0132	0.6775	FALSE	0.00239068	84.7106	DECODE	TRUE
IL12RB1:P42701:OID20486:v1	Inflammatory bowel disease || id:ebi-a-GCST004131	ENSG00000096996	HGNC:5971	IL12RB1	interleukin 12 receptor subunit beta 1	3594	P42701	rs369378	A	G	A	G	0.2131	NA	19	18078949	-0.456	0.009	1e-200	-0.0027	0.0153	0.8609	FALSE	0.0673109	2566.97	UKBB	FALSE
SeqId_2632_5	Juvenile idiopathic arthritis || id:GCST90010715	ENSG00000096996	HGNC:5971	IL12RB1	interleukin 12 receptor subunit beta 1	3594	P42701	rs375947	G	A	G	A	0.32	NA	19	18069641	-0.2348	0.0176779	2.94e-40	-0.0188186	0.0309179	0.542746	FALSE	0.023874	176.366	ARIC	TRUE
2632_5	Juvenile idiopathic arthritis || id:GCST90010715	ENSG00000096996	HGNC:5971	IL12RB1	interleukin 12 receptor subunit beta 1	3594	P42701	rs429774	C	T	C	T	0.30493	NA	19	18075942	-0.0791	0.008594	3.44e-20	-0.0176166	0.0309316	0.568997	FALSE	0.00239068	84.7106	DECODE	TRUE
IL12RB1:P42701:OID20486:v1	Juvenile idiopathic arthritis || id:GCST90010715	ENSG00000096996	HGNC:5971	IL12RB1	interleukin 12 receptor subunit beta 1	3594	P42701	rs369378	A	G	A	G	0.2131	NA	19	18078949	-0.456	0.009	1e-200	-0.0835234	0.0353006	0.0179784	FALSE	0.0673109	2566.97	UKBB	FALSE
SeqId_2632_5	multiple sclerosis || id:ieu-b-18	ENSG00000096996	HGNC:5971	IL12RB1	interleukin 12 receptor subunit beta 1	3594	P42701	rs375947	G	A	G	A	0.32	NA	19	18069641	-0.2348	0.0176779	2.94e-40	-0.00667765	0.0174339	0.701699	FALSE	0.023874	176.366	ARIC	TRUE
2632_5	multiple sclerosis || id:ieu-b-18	ENSG00000096996	HGNC:5971	IL12RB1	interleukin 12 receptor subunit beta 1	3594	P42701	rs429774	C	T	C	T	0.30493	NA	19	18075942	-0.0791	0.008594	3.44e-20	-0.00945516	0.0173279	0.585301	FALSE	0.00239068	84.7106	DECODE	TRUE
IL12RB1:P42701:OID20486:v1	multiple sclerosis || id:ieu-b-18	ENSG00000096996	HGNC:5971	IL12RB1	interleukin 12 receptor subunit beta 1	3594	P42701	rs369378	A	G	A	G	0.2131	NA	19	18078949	-0.456	0.009	1e-200	-0.0459289	0.020413	0.0244501	FALSE	0.0673109	2566.97	UKBB	FALSE
SeqId_2632_5	Psoriasis || id:GCST90019016	ENSG00000096996	HGNC:5971	IL12RB1	interleukin 12 receptor subunit beta 1	3594	P42701	rs375947	G	A	G	A	0.32	NA	19	18069641	-0.2348	0.0176779	2.94e-40	-0.0338	0.0171	0.0487495	FALSE	0.023874	176.366	ARIC	TRUE
2632_5	Psoriasis || id:GCST90019016	ENSG00000096996	HGNC:5971	IL12RB1	interleukin 12 receptor subunit beta 1	3594	P42701	rs429774	C	T	C	T	0.30493	NA	19	18075942	-0.0791	0.008594	3.44e-20	-0.0343	0.0171	0.0450205	FALSE	0.00239068	84.7106	DECODE	TRUE
IL12RB1:P42701:OID20486:v1	Psoriasis || id:GCST90019016	ENSG00000096996	HGNC:5971	IL12RB1	interleukin 12 receptor subunit beta 1	3594	P42701	rs369378	A	G	A	G	0.2131	NA	19	18078949	-0.456	0.009	1e-200	-0.0533	0.0198	0.00708093	FALSE	0.0673109	2566.97	UKBB	FALSE
SeqId_2632_5	Rheumatoid arthritis || id:ebi-a-GCST002318	ENSG00000096996	HGNC:5971	IL12RB1	interleukin 12 receptor subunit beta 1	3594	P42701	rs375947	G	A	G	A	0.32	NA	19	18069641	-0.2348	0.0176779	2.94e-40	-0.00995033	0.0102044	0.29	FALSE	0.023874	176.366	ARIC	TRUE
2632_5	Rheumatoid arthritis || id:ebi-a-GCST002318	ENSG00000096996	HGNC:5971	IL12RB1	interleukin 12 receptor subunit beta 1	3594	P42701	rs429774	C	T	C	T	0.30493	NA	19	18075942	-0.0791	0.008594	3.44e-20	-0.00995033	0.0102044	0.33	FALSE	0.00239068	84.7106	DECODE	TRUE
IL12RB1:P42701:OID20486:v1	Rheumatoid arthritis || id:ebi-a-GCST002318	ENSG00000096996	HGNC:5971	IL12RB1	interleukin 12 receptor subunit beta 1	3594	P42701	rs369378	A	G	A	G	0.2131	NA	19	18078949	-0.456	0.009	1e-200	-0.0100503	0.0152311	0.6	FALSE	0.0673109	2566.97	UKBB	FALSE
SeqId_2632_5	Sinusitis || id:J10_CHRONSINUSITIS	ENSG00000096996	HGNC:5971	IL12RB1	interleukin 12 receptor subunit beta 1	3594	P42701	rs375947	G	A	G	A	0.32	0.320258	19	18069641	-0.2348	0.0176779	2.94e-40	-0.000663465	0.0122311	0.956741	FALSE	0.023874	176.366	ARIC	TRUE
2632_5	Sinusitis || id:J10_CHRONSINUSITIS	ENSG00000096996	HGNC:5971	IL12RB1	interleukin 12 receptor subunit beta 1	3594	P42701	rs429774	C	T	C	T	0.30493	0.320287	19	18075942	-0.0791	0.008594	3.44e-20	-0.00110035	0.0122275	0.928295	FALSE	0.00239068	84.7106	DECODE	TRUE
IL12RB1:P42701:OID20486:v1	Sinusitis || id:J10_CHRONSINUSITIS	ENSG00000096996	HGNC:5971	IL12RB1	interleukin 12 receptor subunit beta 1	3594	P42701	rs369378	A	G	A	G	0.2131	0.21365	19	18078949	-0.456	0.009	1e-200	-0.00490262	0.013903	0.724366	FALSE	0.0673109	2566.97	UKBB	FALSE
2632_5	Systemic lupus erythematosus || id:ebi-a-GCST003156	ENSG00000096996	HGNC:5971	IL12RB1	interleukin 12 receptor subunit beta 1	3594	P42701	rs429774	C	T	C	T	0.30493	NA	19	18075942	-0.0791	0.008594	3.44e-20	-0.0943107	0.0307433	0.0021573	FALSE	0.00239068	84.7106	DECODE	TRUE
IL12RB1:P42701:OID20486:v1	Systemic lupus erythematosus || id:ebi-a-GCST003156	ENSG00000096996	HGNC:5971	IL12RB1	interleukin 12 receptor subunit beta 1	3594	P42701	rs369378	A	G	A	G	0.2131	NA	19	18078949	-0.456	0.009	1e-200	-0.139262	0.0365659	0.000139801	FALSE	0.0673109	2566.97	UKBB	FALSE
2632_5	Type 1 diabetes || id:ebi-a-GCST010681	ENSG00000096996	HGNC:5971	IL12RB1	interleukin 12 receptor subunit beta 1	3594	P42701	rs429774	C	T	C	T	0.30493	0.3172	19	18075942	-0.0791	0.008594	3.44e-20	-0.0067	0.0254	0.7915	FALSE	0.00239068	84.7106	DECODE	TRUE
IL12RB1:P42701:OID20486:v1	Type 1 diabetes || id:ebi-a-GCST010681	ENSG00000096996	HGNC:5971	IL12RB1	interleukin 12 receptor subunit beta 1	3594	P42701	rs369378	A	G	A	G	0.2131	0.2039	19	18078949	-0.456	0.009	1e-200	0.0187	0.0301	0.535	FALSE	0.0673109	2566.97	UKBB	FALSE
2632_5	Ulcerative colitis || id:ebi-a-GCST004133	ENSG00000096996	HGNC:5971	IL12RB1	interleukin 12 receptor subunit beta 1	3594	P42701	rs429774	C	T	C	T	0.30493	NA	19	18075942	-0.0791	0.008594	3.44e-20	0.0361	0.0168	0.0310199	FALSE	0.00239068	84.7106	DECODE	TRUE
IL12RB1:P42701:OID20486:v1	Ulcerative colitis || id:ebi-a-GCST004133	ENSG00000096996	HGNC:5971	IL12RB1	interleukin 12 receptor subunit beta 1	3594	P42701	rs369378	A	G	A	G	0.2131	NA	19	18078949	-0.456	0.009	1e-200	0.0406	0.0192	0.0347096	FALSE	0.0673109	2566.97	UKBB	FALSE
OSM:P13725:OID20574:v1	Ankylosing spondylitis || id:M13_ANKYLOSPON	ENSG00000099985	HGNC:8506	OSM	oncostatin M	5008	P13725	rs4823082	C	G	C	G	0.0229	0.0341201	22	30204116	-0.188	0.025	3.16e-14	0.173697	0.0743919	0.0195488	TRUE	0.00158727	56.5472	UKBB	FALSE
OSM:P13725:OID20574:v1	Asthma || id:ebi-a-GCST90014325	ENSG00000099985	HGNC:8506	OSM	oncostatin M	5008	P13725	rs4823082	C	G	C	G	0.0229	0.0224594	22	30204116	-0.188	0.025	3.16e-14	-0.00420376	0.0220118	0.848544	TRUE	0.00158727	56.5472	UKBB	FALSE
OSM:P13725:OID20574:v1	Eczema || id:GCST90244787	ENSG00000099985	HGNC:8506	OSM	oncostatin M	5008	P13725	rs4823082	C	G	C	G	0.0229	0.02694	22	30204116	-0.188	0.025	3.16e-14	0.0274099	0.0223923	0.220889	TRUE	0.00158727	56.5472	UKBB	FALSE
OSM:P13725:OID20574:v1	Eczema || id:L12_ATOPIC	ENSG00000099985	HGNC:8506	OSM	oncostatin M	5008	P13725	rs4823082	C	G	C	G	0.0229	0.0341189	22	30204116	-0.188	0.025	3.16e-14	0.0146591	0.0347731	0.673342	TRUE	0.00158727	56.5472	UKBB	FALSE
OSM:P13725:OID20574:v1	Sinusitis || id:J10_CHRONSINUSITIS	ENSG00000099985	HGNC:8506	OSM	oncostatin M	5008	P13725	rs4823082	C	G	C	G	0.0229	0.0343531	22	30204116	-0.188	0.025	3.16e-14	-0.0277666	0.0314046	0.376611	TRUE	0.00158727	56.5472	UKBB	FALSE
OSM:P13725:OID20574:v1	Type 1 diabetes || id:ebi-a-GCST010681	ENSG00000099985	HGNC:8506	OSM	oncostatin M	5008	P13725	rs4823082	C	G	C	G	0.0229	0.0238	22	30204116	-0.188	0.025	3.16e-14	-0.166	0.0804	0.0390904	TRUE	0.00158727	56.5472	UKBB	FALSE
SeqId_3033_57	Ankylosing spondylitis || id:M13_ANKYLOSPON	ENSG00000100079	HGNC:6562	LGALS2	galectin 2	3957	P05162	rs2235338	G	A	G	A	0.41	0.36006	22	37569873	0.2904	0.0167529	2.59e-67	-0.00918719	0.0281981	0.744569	FALSE	0.0399919	300.395	ARIC	TRUE
3033_57	Ankylosing spondylitis || id:M13_ANKYLOSPON	ENSG00000100079	HGNC:6562	LGALS2	galectin 2	3957	P05162	rs5756736	A	G	A	G	0.43747	0.639913	22	37574182	-0.2069	0.00798	3.26e-148	0.0101976	0.0282321	0.717946	FALSE	0.0186537	672.188	DECODE	FALSE
SeqId_3033_57	Ankylosing spondylitis || id:M13_ANKYLOSPON	ENSG00000100079	HGNC:6562	LGALS2	galectin 2	3957	P05162	rs12484334	A	C	A	C	0.61	0.653036	22	37965438	-0.283	0.014	2.68e-95	0.00675982	0.0284413	0.812132	FALSE	0.0367573	408.541	FENLAND	FALSE
SeqId_3033_57	Ankylosing spondylitis || id:M13_ANKYLOSPON	ENSG00000100079	HGNC:6562	LGALS2	galectin 2	3957	P05162	rs56142717	A	T	A	T	0.68	0.646257	22	37987684	-0.13	0.015	8.73e-19	0.0470923	0.0281035	0.0938015	TRUE	0.00696562	75.0971	FENLAND	FALSE
SeqId_3033_57	Asthma || id:ebi-a-GCST90014325	ENSG00000100079	HGNC:6562	LGALS2	galectin 2	3957	P05162	rs2235338	G	A	G	A	0.41	0.400989	22	37569873	0.2904	0.0167529	2.59e-67	-0.0024279	0.00666283	0.715563	FALSE	0.0399919	300.395	ARIC	TRUE
3033_57	Asthma || id:ebi-a-GCST90014325	ENSG00000100079	HGNC:6562	LGALS2	galectin 2	3957	P05162	rs5756736	A	G	A	G	0.43747	0.597713	22	37574182	-0.2069	0.00798	3.26e-148	0.00230749	0.00668462	0.729948	FALSE	0.0186537	672.188	DECODE	FALSE
SeqId_3033_57	Asthma || id:ebi-a-GCST90014325	ENSG00000100079	HGNC:6562	LGALS2	galectin 2	3957	P05162	rs12484334	A	C	A	C	0.61	0.617592	22	37965438	-0.283	0.014	2.68e-95	0.00268606	0.00672782	0.689712	FALSE	0.0367573	408.541	FENLAND	FALSE
SeqId_3033_57	Asthma || id:ebi-a-GCST90014325	ENSG00000100079	HGNC:6562	LGALS2	galectin 2	3957	P05162	rs56142717	A	T	A	T	0.68	0.681123	22	37987684	-0.13	0.015	8.73e-19	0.00608747	0.00700138	0.384592	TRUE	0.00696562	75.0971	FENLAND	FALSE
SeqId_3033_57	Asthma || id:GCST006862	ENSG00000100079	HGNC:6562	LGALS2	galectin 2	3957	P05162	rs2235338	G	A	G	A	0.41	NA	22	37569873	0.2904	0.0167529	2.59e-67	0.014682	0.0127438	0.249287	FALSE	0.0399919	300.395	ARIC	TRUE
3033_57	Asthma || id:GCST006862	ENSG00000100079	HGNC:6562	LGALS2	galectin 2	3957	P05162	rs5756736	A	G	A	G	0.43747	NA	22	37574182	-0.2069	0.00798	3.26e-148	-0.0104297	0.013231	0.430537	FALSE	0.0186537	672.188	DECODE	FALSE
SeqId_3033_57	Asthma || id:GCST006862	ENSG00000100079	HGNC:6562	LGALS2	galectin 2	3957	P05162	rs12484334	A	C	A	C	0.61	NA	22	37965438	-0.283	0.014	2.68e-95	-0.0108369	0.0134017	0.418736	FALSE	0.0367573	408.541	FENLAND	FALSE
SeqId_3033_57	Crohn's disease || id:ebi-a-GCST004132	ENSG00000100079	HGNC:6562	LGALS2	galectin 2	3957	P05162	rs2235338	G	A	G	A	0.41	NA	22	37569873	0.2904	0.0167529	2.59e-67	0.0045	0.0161	0.782499	FALSE	0.0399919	300.395	ARIC	TRUE
3033_57	Crohn's disease || id:ebi-a-GCST004132	ENSG00000100079	HGNC:6562	LGALS2	galectin 2	3957	P05162	rs5756736	A	G	A	G	0.43747	NA	22	37574182	-0.2069	0.00798	3.26e-148	-0.0018	0.0164	0.9135	FALSE	0.0186537	672.188	DECODE	FALSE
SeqId_3033_57	Crohn's disease || id:ebi-a-GCST004132	ENSG00000100079	HGNC:6562	LGALS2	galectin 2	3957	P05162	rs12484334	A	C	A	C	0.61	NA	22	37965438	-0.283	0.014	2.68e-95	0.0006	0.0164	0.9728	FALSE	0.0367573	408.541	FENLAND	FALSE
SeqId_3033_57	Crohn's disease || id:ebi-a-GCST004132	ENSG00000100079	HGNC:6562	LGALS2	galectin 2	3957	P05162	rs56142717	A	T	A	T	0.68	NA	22	37987684	-0.13	0.015	8.73e-19	0.0174	0.0171	0.3111	TRUE	0.00696562	75.0971	FENLAND	FALSE
SeqId_3033_57	Eczema || id:GCST90244787	ENSG00000100079	HGNC:6562	LGALS2	galectin 2	3957	P05162	rs2235338	G	A	G	A	0.41	0.405102	22	37569873	0.2904	0.0167529	2.59e-67	0.00772073	0.0068147	0.257194	FALSE	0.0399919	300.395	ARIC	TRUE
3033_57	Eczema || id:GCST90244787	ENSG00000100079	HGNC:6562	LGALS2	galectin 2	3957	P05162	rs5756736	A	G	A	G	0.43747	0.585846	22	37574182	-0.2069	0.00798	3.26e-148	-0.00773181	0.00686348	0.259913	FALSE	0.0186537	672.188	DECODE	FALSE
SeqId_3033_57	Eczema || id:GCST90244787	ENSG00000100079	HGNC:6562	LGALS2	galectin 2	3957	P05162	rs12484334	A	C	A	C	0.61	0.606449	22	37965438	-0.283	0.014	2.68e-95	-0.00743558	0.0068929	0.28069	FALSE	0.0367573	408.541	FENLAND	FALSE
SeqId_3033_57	Eczema || id:GCST90244787	ENSG00000100079	HGNC:6562	LGALS2	galectin 2	3957	P05162	rs56142717	A	T	A	T	0.68	0.689169	22	37987684	-0.13	0.015	8.73e-19	-0.00364834	0.00714336	0.609551	TRUE	0.00696562	75.0971	FENLAND	FALSE
SeqId_3033_57	Eczema || id:L12_ATOPIC	ENSG00000100079	HGNC:6562	LGALS2	galectin 2	3957	P05162	rs2235338	G	A	G	A	0.41	0.359371	22	37569873	0.2904	0.0167529	2.59e-67	0.0224654	0.0133004	0.0912053	FALSE	0.0399919	300.395	ARIC	TRUE
3033_57	Eczema || id:L12_ATOPIC	ENSG00000100079	HGNC:6562	LGALS2	galectin 2	3957	P05162	rs5756736	A	G	A	G	0.43747	0.640581	22	37574182	-0.2069	0.00798	3.26e-148	-0.0227957	0.0133144	0.086878	FALSE	0.0186537	672.188	DECODE	FALSE
SeqId_3033_57	Eczema || id:L12_ATOPIC	ENSG00000100079	HGNC:6562	LGALS2	galectin 2	3957	P05162	rs12484334	A	C	A	C	0.61	0.653706	22	37965438	-0.283	0.014	2.68e-95	-0.0160509	0.0134024	0.231065	FALSE	0.0367573	408.541	FENLAND	FALSE
SeqId_3033_57	Eczema || id:L12_ATOPIC	ENSG00000100079	HGNC:6562	LGALS2	galectin 2	3957	P05162	rs56142717	A	T	A	T	0.68	0.645543	22	37987684	-0.13	0.015	8.73e-19	-0.00731186	0.0131713	0.578801	TRUE	0.00696562	75.0971	FENLAND	FALSE
SeqId_3033_57	Eosinophilic esophagitis || id:GCST90027899	ENSG00000100079	HGNC:6562	LGALS2	galectin 2	3957	P05162	rs2235338	G	A	G	A	0.41	NA	22	37569873	0.2904	0.0167529	2.59e-67	-0.0361709	0.0364352	0.320834	FALSE	0.0399919	300.395	ARIC	TRUE
3033_57	Eosinophilic esophagitis || id:GCST90027899	ENSG00000100079	HGNC:6562	LGALS2	galectin 2	3957	P05162	rs5756736	A	G	A	G	0.43747	NA	22	37574182	-0.2069	0.00798	3.26e-148	0.0441097	0.0374974	0.239459	FALSE	0.0186537	672.188	DECODE	FALSE
SeqId_3033_57	Eosinophilic esophagitis || id:GCST90027899	ENSG00000100079	HGNC:6562	LGALS2	galectin 2	3957	P05162	rs12484334	A	C	A	C	0.61	NA	22	37965438	-0.283	0.014	2.68e-95	0.0299471	0.0383047	0.434325	FALSE	0.0367573	408.541	FENLAND	FALSE
SeqId_3033_57	Inflammatory bowel disease || id:ebi-a-GCST004131	ENSG00000100079	HGNC:6562	LGALS2	galectin 2	3957	P05162	rs2235338	G	A	G	A	0.41	NA	22	37569873	0.2904	0.0167529	2.59e-67	-0.0057	0.0126	0.6486	FALSE	0.0399919	300.395	ARIC	TRUE
3033_57	Inflammatory bowel disease || id:ebi-a-GCST004131	ENSG00000100079	HGNC:6562	LGALS2	galectin 2	3957	P05162	rs5756736	A	G	A	G	0.43747	NA	22	37574182	-0.2069	0.00798	3.26e-148	0.008	0.0127	0.531401	FALSE	0.0186537	672.188	DECODE	FALSE
SeqId_3033_57	Inflammatory bowel disease || id:ebi-a-GCST004131	ENSG00000100079	HGNC:6562	LGALS2	galectin 2	3957	P05162	rs12484334	A	C	A	C	0.61	NA	22	37965438	-0.283	0.014	2.68e-95	0.0089	0.0128	0.487	FALSE	0.0367573	408.541	FENLAND	FALSE
SeqId_3033_57	Inflammatory bowel disease || id:ebi-a-GCST004131	ENSG00000100079	HGNC:6562	LGALS2	galectin 2	3957	P05162	rs56142717	A	T	A	T	0.68	NA	22	37987684	-0.13	0.015	8.73e-19	0.0115	0.0133	0.3894	TRUE	0.00696562	75.0971	FENLAND	FALSE
SeqId_3033_57	Juvenile idiopathic arthritis || id:GCST90010715	ENSG00000100079	HGNC:6562	LGALS2	galectin 2	3957	P05162	rs2235338	G	A	G	A	0.41	NA	22	37569873	0.2904	0.0167529	2.59e-67	0.0299224	0.0293271	0.307586	FALSE	0.0399919	300.395	ARIC	TRUE
3033_57	Juvenile idiopathic arthritis || id:GCST90010715	ENSG00000100079	HGNC:6562	LGALS2	galectin 2	3957	P05162	rs5756736	A	G	A	G	0.43747	NA	22	37574182	-0.2069	0.00798	3.26e-148	-0.0278485	0.0298825	0.351373	FALSE	0.0186537	672.188	DECODE	FALSE
SeqId_3033_57	Juvenile idiopathic arthritis || id:GCST90010715	ENSG00000100079	HGNC:6562	LGALS2	galectin 2	3957	P05162	rs12484334	A	C	A	C	0.61	NA	22	37965438	-0.283	0.014	2.68e-95	-0.0401626	0.0299962	0.180595	FALSE	0.0367573	408.541	FENLAND	FALSE
SeqId_3033_57	Juvenile idiopathic arthritis || id:GCST90010715	ENSG00000100079	HGNC:6562	LGALS2	galectin 2	3957	P05162	rs56142717	A	T	A	T	0.68	NA	22	37987684	-0.13	0.015	8.73e-19	0.0369622	0.0307683	0.229629	TRUE	0.00696562	75.0971	FENLAND	FALSE
SeqId_3033_57	multiple sclerosis || id:ieu-b-18	ENSG00000100079	HGNC:6562	LGALS2	galectin 2	3957	P05162	rs2235338	G	A	G	A	0.41	NA	22	37569873	0.2904	0.0167529	2.59e-67	0.00836492	0.016957	0.6218	FALSE	0.0399919	300.395	ARIC	TRUE
3033_57	multiple sclerosis || id:ieu-b-18	ENSG00000100079	HGNC:6562	LGALS2	galectin 2	3957	P05162	rs5756736	A	G	A	G	0.43747	NA	22	37574182	-0.2069	0.00798	3.26e-148	-0.00955421	0.0173474	0.5818	FALSE	0.0186537	672.188	DECODE	FALSE
SeqId_3033_57	multiple sclerosis || id:ieu-b-18	ENSG00000100079	HGNC:6562	LGALS2	galectin 2	3957	P05162	rs12484334	A	C	A	C	0.61	NA	22	37965438	-0.283	0.014	2.68e-95	-0.0117309	0.0174085	0.5004	FALSE	0.0367573	408.541	FENLAND	FALSE
SeqId_3033_57	multiple sclerosis || id:ieu-b-18	ENSG00000100079	HGNC:6562	LGALS2	galectin 2	3957	P05162	rs56142717	A	T	A	T	0.68	NA	22	37987684	-0.13	0.015	8.73e-19	0.0526873	0.0177423	0.00298202	TRUE	0.00696562	75.0971	FENLAND	FALSE
SeqId_3033_57	Psoriasis || id:GCST90019016	ENSG00000100079	HGNC:6562	LGALS2	galectin 2	3957	P05162	rs2235338	G	A	G	A	0.41	NA	22	37569873	0.2904	0.0167529	2.59e-67	0.0581	0.02	0.00367798	FALSE	0.0399919	300.395	ARIC	TRUE
3033_57	Psoriasis || id:GCST90019016	ENSG00000100079	HGNC:6562	LGALS2	galectin 2	3957	P05162	rs5756736	A	G	A	G	0.43747	NA	22	37574182	-0.2069	0.00798	3.26e-148	-0.0572	0.0203	0.00482903	FALSE	0.0186537	672.188	DECODE	FALSE
SeqId_3033_57	Psoriasis || id:GCST90019016	ENSG00000100079	HGNC:6562	LGALS2	galectin 2	3957	P05162	rs12484334	A	C	A	C	0.61	NA	22	37965438	-0.283	0.014	2.68e-95	-0.061	0.0202	0.002553	FALSE	0.0367573	408.541	FENLAND	FALSE
3033_57	Rheumatoid arthritis || id:ebi-a-GCST002318	ENSG00000100079	HGNC:6562	LGALS2	galectin 2	3957	P05162	rs5756736	A	G	A	G	0.43747	NA	22	37574182	-0.2069	0.00798	3.26e-148	0.0198026	0.0196257	0.17	FALSE	0.0186537	672.188	DECODE	FALSE
SeqId_3033_57	Rheumatoid arthritis || id:ebi-a-GCST002318	ENSG00000100079	HGNC:6562	LGALS2	galectin 2	3957	P05162	rs12484334	A	C	A	C	0.61	NA	22	37965438	-0.283	0.014	2.68e-95	0.0295588	0.014648	0.0769999	FALSE	0.0367573	408.541	FENLAND	FALSE
SeqId_3033_57	Rheumatoid arthritis || id:ebi-a-GCST002318	ENSG00000100079	HGNC:6562	LGALS2	galectin 2	3957	P05162	rs56142717	A	T	A	T	0.68	NA	22	37987684	-0.13	0.015	8.73e-19	0.0198026	0.0152311	0.19	TRUE	0.00696562	75.0971	FENLAND	FALSE
SeqId_3033_57	Sinusitis || id:J10_CHRONSINUSITIS	ENSG00000100079	HGNC:6562	LGALS2	galectin 2	3957	P05162	rs2235338	G	A	G	A	0.41	0.359108	22	37569873	0.2904	0.0167529	2.59e-67	-0.0154336	0.0120369	0.199779	FALSE	0.0399919	300.395	ARIC	TRUE
3033_57	Sinusitis || id:J10_CHRONSINUSITIS	ENSG00000100079	HGNC:6562	LGALS2	galectin 2	3957	P05162	rs5756736	A	G	A	G	0.43747	0.640857	22	37574182	-0.2069	0.00798	3.26e-148	0.0168818	0.0120504	0.161232	FALSE	0.0186537	672.188	DECODE	FALSE
SeqId_3033_57	Sinusitis || id:J10_CHRONSINUSITIS	ENSG00000100079	HGNC:6562	LGALS2	galectin 2	3957	P05162	rs12484334	A	C	A	C	0.61	0.653749	22	37965438	-0.283	0.014	2.68e-95	0.0141786	0.01213	0.242451	FALSE	0.0367573	408.541	FENLAND	FALSE
SeqId_3033_57	Sinusitis || id:J10_CHRONSINUSITIS	ENSG00000100079	HGNC:6562	LGALS2	galectin 2	3957	P05162	rs56142717	A	T	A	T	0.68	0.64609	22	37987684	-0.13	0.015	8.73e-19	0.00263812	0.011928	0.82496	TRUE	0.00696562	75.0971	FENLAND	FALSE
3033_57	Systemic lupus erythematosus || id:ebi-a-GCST003156	ENSG00000100079	HGNC:6562	LGALS2	galectin 2	3957	P05162	rs5756736	A	G	A	G	0.43747	NA	22	37574182	-0.2069	0.00798	3.26e-148	-0.0295588	0.0273612	0.28	FALSE	0.0186537	672.188	DECODE	FALSE
SeqId_3033_57	Systemic lupus erythematosus || id:ebi-a-GCST003156	ENSG00000100079	HGNC:6562	LGALS2	galectin 2	3957	P05162	rs12484334	A	C	A	C	0.61	NA	22	37965438	-0.283	0.014	2.68e-95	-0.0198026	0.0235291	0.4	FALSE	0.0367573	408.541	FENLAND	FALSE
SeqId_3033_57	Systemic lupus erythematosus || id:ebi-a-GCST003156	ENSG00000100079	HGNC:6562	LGALS2	galectin 2	3957	P05162	rs56142717	A	T	A	T	0.68	NA	22	37987684	-0.13	0.015	8.73e-19	0.0100503	0.0186519	0.59	TRUE	0.00696562	75.0971	FENLAND	FALSE
3033_57	Type 1 diabetes || id:ebi-a-GCST010681	ENSG00000100079	HGNC:6562	LGALS2	galectin 2	3957	P05162	rs5756736	A	G	A	G	0.43747	0.5881	22	37574182	-0.2069	0.00798	3.26e-148	-0.0027	0.0244	0.9116	FALSE	0.0186537	672.188	DECODE	FALSE
SeqId_3033_57	Type 1 diabetes || id:ebi-a-GCST010681	ENSG00000100079	HGNC:6562	LGALS2	galectin 2	3957	P05162	rs12484334	A	C	A	C	0.61	0.6071	22	37965438	-0.283	0.014	2.68e-95	0.0056	0.0243	0.8192	FALSE	0.0367573	408.541	FENLAND	FALSE
SeqId_3033_57	Type 1 diabetes || id:ebi-a-GCST010681	ENSG00000100079	HGNC:6562	LGALS2	galectin 2	3957	P05162	rs56142717	A	T	A	T	0.68	0.6777	22	37987684	-0.13	0.015	8.73e-19	0.0112	0.0273	0.681	TRUE	0.00696562	75.0971	FENLAND	FALSE
3033_57	Ulcerative colitis || id:ebi-a-GCST004133	ENSG00000100079	HGNC:6562	LGALS2	galectin 2	3957	P05162	rs5756736	A	G	A	G	0.43747	NA	22	37574182	-0.2069	0.00798	3.26e-148	0.017	0.0162	0.2929	FALSE	0.0186537	672.188	DECODE	FALSE
SeqId_3033_57	Ulcerative colitis || id:ebi-a-GCST004133	ENSG00000100079	HGNC:6562	LGALS2	galectin 2	3957	P05162	rs12484334	A	C	A	C	0.61	NA	22	37965438	-0.283	0.014	2.68e-95	0.0173	0.0163	0.2886	FALSE	0.0367573	408.541	FENLAND	FALSE
SeqId_3033_57	Ulcerative colitis || id:ebi-a-GCST004133	ENSG00000100079	HGNC:6562	LGALS2	galectin 2	3957	P05162	rs56142717	A	T	A	T	0.68	NA	22	37987684	-0.13	0.015	8.73e-19	-0.0041	0.0171	0.8112	TRUE	0.00696562	75.0971	FENLAND	FALSE
LGALS1:P09382:OID20154:v1	Ankylosing spondylitis || id:M13_ANKYLOSPON	ENSG00000100097	HGNC:6561	LGALS1	galectin 1	3956	P09382	rs4820294	A	G	A	G	0.3337	0.310339	22	37675036	-0.283	0.008	1e-200	-0.0219217	0.0290702	0.450793	FALSE	0.0339845	1251.32	UKBB	FALSE
LGALS1:P09382:OID20154:v1	Asthma || id:ebi-a-GCST90014325	ENSG00000100097	HGNC:6561	LGALS1	galectin 1	3956	P09382	rs4820294	A	G	A	G	0.3337	0.335604	22	37675036	-0.283	0.008	1e-200	-0.00514964	0.00691309	0.456325	FALSE	0.0339845	1251.32	UKBB	FALSE
LGALS1:P09382:OID20154:v1	Asthma || id:GCST006862	ENSG00000100097	HGNC:6561	LGALS1	galectin 1	3956	P09382	rs4820294	A	G	A	G	0.3337	NA	22	37675036	-0.283	0.008	1e-200	-0.00952289	0.0132702	0.472995	FALSE	0.0339845	1251.32	UKBB	FALSE
LGALS1:P09382:OID20154:v1	Crohn's disease || id:ebi-a-GCST004132	ENSG00000100097	HGNC:6561	LGALS1	galectin 1	3956	P09382	rs4820294	A	G	A	G	0.3337	NA	22	37675036	-0.283	0.008	1e-200	-0.0016	0.0171	0.9244	FALSE	0.0339845	1251.32	UKBB	FALSE
LGALS1:P09382:OID20154:v1	Eczema || id:GCST90244787	ENSG00000100097	HGNC:6561	LGALS1	galectin 1	3956	P09382	rs4820294	A	G	A	G	0.3337	0.33464	22	37675036	-0.283	0.008	1e-200	0.0010045	0.00697565	0.885512	FALSE	0.0339845	1251.32	UKBB	FALSE
LGALS1:P09382:OID20154:v1	Eczema || id:L12_ATOPIC	ENSG00000100097	HGNC:6561	LGALS1	galectin 1	3956	P09382	rs4820294	A	G	A	G	0.3337	0.310553	22	37675036	-0.283	0.008	1e-200	0.00110767	0.013622	0.935192	FALSE	0.0339845	1251.32	UKBB	FALSE
LGALS1:P09382:OID20154:v1	Eosinophilic esophagitis || id:GCST90027899	ENSG00000100097	HGNC:6561	LGALS1	galectin 1	3956	P09382	rs4820294	A	G	A	G	0.3337	NA	22	37675036	-0.283	0.008	1e-200	0.0291529	0.0378397	0.441044	FALSE	0.0339845	1251.32	UKBB	FALSE
LGALS1:P09382:OID20154:v1	Inflammatory bowel disease || id:ebi-a-GCST004131	ENSG00000100097	HGNC:6561	LGALS1	galectin 1	3956	P09382	rs4820294	A	G	A	G	0.3337	NA	22	37675036	-0.283	0.008	1e-200	0.0225	0.0132	0.0892606	FALSE	0.0339845	1251.32	UKBB	FALSE
LGALS1:P09382:OID20154:v1	Juvenile idiopathic arthritis || id:GCST90010715	ENSG00000100097	HGNC:6561	LGALS1	galectin 1	3956	P09382	rs4820294	A	G	A	G	0.3337	NA	22	37675036	-0.283	0.008	1e-200	-0.00476596	0.0312835	0.878911	FALSE	0.0339845	1251.32	UKBB	FALSE
LGALS1:P09382:OID20154:v1	multiple sclerosis || id:ieu-b-18	ENSG00000100097	HGNC:6561	LGALS1	galectin 1	3956	P09382	rs4820294	A	G	A	G	0.3337	NA	22	37675036	-0.283	0.008	1e-200	-0.0382587	0.0173784	0.0277	FALSE	0.0339845	1251.32	UKBB	FALSE
LGALS1:P09382:OID20154:v1	Psoriasis || id:GCST90019016	ENSG00000100097	HGNC:6561	LGALS1	galectin 1	3956	P09382	rs4820294	A	G	A	G	0.3337	NA	22	37675036	-0.283	0.008	1e-200	0.0583	0.0208	0.00499896	FALSE	0.0339845	1251.32	UKBB	FALSE
LGALS1:P09382:OID20154:v1	Rheumatoid arthritis || id:ebi-a-GCST002318	ENSG00000100097	HGNC:6561	LGALS1	galectin 1	3956	P09382	rs4820294	A	G	A	G	0.3337	NA	22	37675036	-0.283	0.008	1e-200	0.00995033	0.0198162	0.46	FALSE	0.0339845	1251.32	UKBB	FALSE
LGALS1:P09382:OID20154:v1	Sinusitis || id:J10_CHRONSINUSITIS	ENSG00000100097	HGNC:6561	LGALS1	galectin 1	3956	P09382	rs4820294	A	G	A	G	0.3337	0.309888	22	37675036	-0.283	0.008	1e-200	-0.0068627	0.0123296	0.577799	FALSE	0.0339845	1251.32	UKBB	FALSE
LGALS1:P09382:OID20154:v1	Systemic lupus erythematosus || id:ebi-a-GCST003156	ENSG00000100097	HGNC:6561	LGALS1	galectin 1	3956	P09382	rs4820294	A	G	A	G	0.3337	NA	22	37675036	-0.283	0.008	1e-200	-0.0100503	0.0441686	0.82	FALSE	0.0339845	1251.32	UKBB	FALSE
LGALS1:P09382:OID20154:v1	Type 1 diabetes || id:ebi-a-GCST010681	ENSG00000100097	HGNC:6561	LGALS1	galectin 1	3956	P09382	rs4820294	A	G	A	G	0.3337	0.3412	22	37675036	-0.283	0.008	1e-200	-0.0219	0.0257	0.3937	FALSE	0.0339845	1251.32	UKBB	FALSE
LGALS1:P09382:OID20154:v1	Ulcerative colitis || id:ebi-a-GCST004133	ENSG00000100097	HGNC:6561	LGALS1	galectin 1	3956	P09382	rs4820294	A	G	A	G	0.3337	NA	22	37675036	-0.283	0.008	1e-200	0.0379	0.0168	0.0239602	FALSE	0.0339845	1251.32	UKBB	FALSE
17398_55	Ankylosing spondylitis || id:M13_ANKYLOSPON	ENSG00000100292	HGNC:5013	HMOX1	heme oxygenase 1	3162	P09601	rs145427664	G	C	G	C	0.00461	0.0012875	22	35389936	0.4529	0.06293	6.16e-13	0.148569	0.389085	0.702579	TRUE	0.00146236	51.7922	DECODE	TRUE
17398_55	Ankylosing spondylitis || id:M13_ANKYLOSPON	ENSG00000100292	HGNC:5013	HMOX1	heme oxygenase 1	3162	P09601	rs540828131	G	A	G	A	0.00694	0.997452	22	35386515	-0.7717	0.049555	1.12e-54	-0.0509042	0.273515	0.852358	FALSE	0.00681014	242.492	DECODE	FALSE
17398_55	Ankylosing spondylitis || id:M13_ANKYLOSPON	ENSG00000100292	HGNC:5013	HMOX1	heme oxygenase 1	3162	P09601	rs75689278	G	A	G	A	0.03753	0.0203019	22	35376664	-0.1332	0.0218	9.96e-10	-0.0106684	0.0946221	0.91023	FALSE	0.00105448	37.3311	DECODE	TRUE
SeqId_17398_55	Ankylosing spondylitis || id:M13_ANKYLOSPON	ENSG00000100292	HGNC:5013	HMOX1	heme oxygenase 1	3162	P09601	rs73172715	T	C	T	C	0.95	0.979706	22	35778262	0.209	0.029	7.54e-13	0.0107392	0.094585	0.909602	FALSE	0.0048271	51.9297	FENLAND	FALSE
HMOX1:P09601:OID20217:v1	Ankylosing spondylitis || id:M13_ANKYLOSPON	ENSG00000100292	HGNC:5013	HMOX1	heme oxygenase 1	3162	P09601	rs2071747	C	G	C	G	0.0584	0.0472497	22	35381192	-0.155	0.016	6.31e-23	-0.105605	0.0638962	0.0983807	TRUE	0.00263138	93.8424	UKBB	TRUE
17398_55	Asthma || id:ebi-a-GCST90014325	ENSG00000100292	HGNC:5013	HMOX1	heme oxygenase 1	3162	P09601	rs145427664	G	C	G	C	0.00461	0.00177872	22	35389936	0.4529	0.06293	6.16e-13	-0.0518217	0.088598	0.558609	TRUE	0.00146236	51.7922	DECODE	TRUE
17398_55	Asthma || id:ebi-a-GCST90014325	ENSG00000100292	HGNC:5013	HMOX1	heme oxygenase 1	3162	P09601	rs540828131	G	A	G	A	0.00694	0.00083771	22	35386515	-0.7717	0.049555	1.12e-54	-0.155527	0.130452	0.233179	FALSE	0.00681014	242.492	DECODE	FALSE
17398_55	Asthma || id:ebi-a-GCST90014325	ENSG00000100292	HGNC:5013	HMOX1	heme oxygenase 1	3162	P09601	rs75689278	G	A	G	A	0.03753	0.0500195	22	35376664	-0.1332	0.0218	9.96e-10	0.0164332	0.0149731	0.272415	FALSE	0.00105448	37.3311	DECODE	TRUE
SeqId_17398_55	Asthma || id:ebi-a-GCST90014325	ENSG00000100292	HGNC:5013	HMOX1	heme oxygenase 1	3162	P09601	rs73172715	T	C	T	C	0.95	0.9499	22	35778262	0.209	0.029	7.54e-13	-0.0151434	0.0149407	0.310789	FALSE	0.0048271	51.9297	FENLAND	FALSE
HMOX1:P09601:OID20217:v1	Asthma || id:ebi-a-GCST90014325	ENSG00000100292	HGNC:5013	HMOX1	heme oxygenase 1	3162	P09601	rs2071747	C	G	C	G	0.0584	0.0584285	22	35381192	-0.155	0.016	6.31e-23	-0.0210995	0.0138994	0.129011	TRUE	0.00263138	93.8424	UKBB	TRUE
17398_55	Asthma || id:GCST006862	ENSG00000100292	HGNC:5013	HMOX1	heme oxygenase 1	3162	P09601	rs75689278	G	A	G	A	0.03753	NA	22	35376664	-0.1332	0.0218	9.96e-10	0.00791586	0.0293814	0.787608	FALSE	0.00105448	37.3311	DECODE	TRUE
SeqId_17398_55	Asthma || id:GCST006862	ENSG00000100292	HGNC:5013	HMOX1	heme oxygenase 1	3162	P09601	rs73172715	T	C	T	C	0.95	NA	22	35778262	0.209	0.029	7.54e-13	-0.00791586	0.0293814	0.787608	FALSE	0.0048271	51.9297	FENLAND	FALSE
17398_55	Crohn's disease || id:ebi-a-GCST004132	ENSG00000100292	HGNC:5013	HMOX1	heme oxygenase 1	3162	P09601	rs75689278	G	A	G	A	0.03753	NA	22	35376664	-0.1332	0.0218	9.96e-10	-0.0793	0.0379	0.0363898	FALSE	0.00105448	37.3311	DECODE	TRUE
SeqId_17398_55	Crohn's disease || id:ebi-a-GCST004132	ENSG00000100292	HGNC:5013	HMOX1	heme oxygenase 1	3162	P09601	rs73172715	T	C	T	C	0.95	NA	22	35778262	0.209	0.029	7.54e-13	0.0887	0.0386	0.0215501	FALSE	0.0048271	51.9297	FENLAND	FALSE
17398_55	Eczema || id:GCST90244787	ENSG00000100292	HGNC:5013	HMOX1	heme oxygenase 1	3162	P09601	rs75689278	G	A	G	A	0.03753	0.043412	22	35376664	-0.1332	0.0218	9.96e-10	0.0178792	0.0173157	0.301822	FALSE	0.00105448	37.3311	DECODE	TRUE
SeqId_17398_55	Eczema || id:GCST90244787	ENSG00000100292	HGNC:5013	HMOX1	heme oxygenase 1	3162	P09601	rs73172715	T	C	T	C	0.95	0.95686	22	35778262	0.209	0.029	7.54e-13	-0.019227	0.0172729	0.265646	FALSE	0.0048271	51.9297	FENLAND	FALSE
HMOX1:P09601:OID20217:v1	Eczema || id:GCST90244787	ENSG00000100292	HGNC:5013	HMOX1	heme oxygenase 1	3162	P09601	rs2071747	C	G	C	G	0.0584	0.056707	22	35381192	-0.155	0.016	6.31e-23	0.00757226	0.0143874	0.5987	TRUE	0.00263138	93.8424	UKBB	TRUE
17398_55	Eczema || id:L12_ATOPIC	ENSG00000100292	HGNC:5013	HMOX1	heme oxygenase 1	3162	P09601	rs145427664	G	C	G	C	0.00461	0.00129439	22	35389936	0.4529	0.06293	6.16e-13	-0.0957836	0.178769	0.5921	TRUE	0.00146236	51.7922	DECODE	TRUE
17398_55	Eczema || id:L12_ATOPIC	ENSG00000100292	HGNC:5013	HMOX1	heme oxygenase 1	3162	P09601	rs540828131	G	A	G	A	0.00694	0.997513	22	35386515	-0.7717	0.049555	1.12e-54	-0.161888	0.134216	0.22775	FALSE	0.00681014	242.492	DECODE	FALSE
17398_55	Eczema || id:L12_ATOPIC	ENSG00000100292	HGNC:5013	HMOX1	heme oxygenase 1	3162	P09601	rs75689278	G	A	G	A	0.03753	0.0200796	22	35376664	-0.1332	0.0218	9.96e-10	-0.020938	0.0453557	0.64434	FALSE	0.00105448	37.3311	DECODE	TRUE
SeqId_17398_55	Eczema || id:L12_ATOPIC	ENSG00000100292	HGNC:5013	HMOX1	heme oxygenase 1	3162	P09601	rs73172715	T	C	T	C	0.95	0.979929	22	35778262	0.209	0.029	7.54e-13	0.0215012	0.0453383	0.635329	FALSE	0.0048271	51.9297	FENLAND	FALSE
HMOX1:P09601:OID20217:v1	Eczema || id:L12_ATOPIC	ENSG00000100292	HGNC:5013	HMOX1	heme oxygenase 1	3162	P09601	rs2071747	C	G	C	G	0.0584	0.0472112	22	35381192	-0.155	0.016	6.31e-23	0.0150086	0.0298367	0.614947	TRUE	0.00263138	93.8424	UKBB	TRUE
17398_55	Eosinophilic esophagitis || id:GCST90027899	ENSG00000100292	HGNC:5013	HMOX1	heme oxygenase 1	3162	P09601	rs145427664	G	C	G	C	0.00461	NA	22	35389936	0.4529	0.06293	6.16e-13	0.71736	0.457456	0.116846	TRUE	0.00146236	51.7922	DECODE	TRUE
17398_55	Eosinophilic esophagitis || id:GCST90027899	ENSG00000100292	HGNC:5013	HMOX1	heme oxygenase 1	3162	P09601	rs540828131	G	A	G	A	0.00694	NA	22	35386515	-0.7717	0.049555	1.12e-54	0.254004	0.647915	0.695034	FALSE	0.00681014	242.492	DECODE	FALSE
17398_55	Eosinophilic esophagitis || id:GCST90027899	ENSG00000100292	HGNC:5013	HMOX1	heme oxygenase 1	3162	P09601	rs75689278	G	A	G	A	0.03753	NA	22	35376664	-0.1332	0.0218	9.96e-10	0.0296704	0.0790513	0.707415	FALSE	0.00105448	37.3311	DECODE	TRUE
SeqId_17398_55	Eosinophilic esophagitis || id:GCST90027899	ENSG00000100292	HGNC:5013	HMOX1	heme oxygenase 1	3162	P09601	rs73172715	T	C	T	C	0.95	NA	22	35778262	0.209	0.029	7.54e-13	-0.0386706	0.0785702	0.622593	FALSE	0.0048271	51.9297	FENLAND	FALSE
17398_55	Inflammatory bowel disease || id:ebi-a-GCST004131	ENSG00000100292	HGNC:5013	HMOX1	heme oxygenase 1	3162	P09601	rs75689278	G	A	G	A	0.03753	NA	22	35376664	-0.1332	0.0218	9.96e-10	-0.0747	0.0297	0.0117899	FALSE	0.00105448	37.3311	DECODE	TRUE
SeqId_17398_55	Inflammatory bowel disease || id:ebi-a-GCST004131	ENSG00000100292	HGNC:5013	HMOX1	heme oxygenase 1	3162	P09601	rs73172715	T	C	T	C	0.95	NA	22	35778262	0.209	0.029	7.54e-13	0.0766	0.0302	0.0112699	FALSE	0.0048271	51.9297	FENLAND	FALSE
17398_55	Juvenile idiopathic arthritis || id:GCST90010715	ENSG00000100292	HGNC:5013	HMOX1	heme oxygenase 1	3162	P09601	rs75689278	G	A	G	A	0.03753	NA	22	35376664	-0.1332	0.0218	9.96e-10	0.0585517	0.0707978	0.408222	FALSE	0.00105448	37.3311	DECODE	TRUE
SeqId_17398_55	Juvenile idiopathic arthritis || id:GCST90010715	ENSG00000100292	HGNC:5013	HMOX1	heme oxygenase 1	3162	P09601	rs73172715	T	C	T	C	0.95	NA	22	35778262	0.209	0.029	7.54e-13	-0.0575358	0.0707115	0.415835	FALSE	0.0048271	51.9297	FENLAND	FALSE
17398_55	multiple sclerosis || id:ieu-b-18	ENSG00000100292	HGNC:5013	HMOX1	heme oxygenase 1	3162	P09601	rs75689278	G	A	G	A	0.03753	NA	22	35376664	-0.1332	0.0218	9.96e-10	0.00823381	0.0348257	0.8131	FALSE	0.00105448	37.3311	DECODE	TRUE
SeqId_17398_55	multiple sclerosis || id:ieu-b-18	ENSG00000100292	HGNC:5013	HMOX1	heme oxygenase 1	3162	P09601	rs73172715	T	C	T	C	0.95	NA	22	35778262	0.209	0.029	7.54e-13	-0.0211215	0.0374442	0.5727	FALSE	0.0048271	51.9297	FENLAND	FALSE
17398_55	Psoriasis || id:GCST90019016	ENSG00000100292	HGNC:5013	HMOX1	heme oxygenase 1	3162	P09601	rs75689278	G	A	G	A	0.03753	NA	22	35376664	-0.1332	0.0218	9.96e-10	-0.0122	0.0456	0.788301	FALSE	0.00105448	37.3311	DECODE	TRUE
SeqId_17398_55	Psoriasis || id:GCST90019016	ENSG00000100292	HGNC:5013	HMOX1	heme oxygenase 1	3162	P09601	rs73172715	T	C	T	C	0.95	NA	22	35778262	0.209	0.029	7.54e-13	0.0031	0.0453	0.9457	FALSE	0.0048271	51.9297	FENLAND	FALSE
17398_55	Rheumatoid arthritis || id:ebi-a-GCST002318	ENSG00000100292	HGNC:5013	HMOX1	heme oxygenase 1	3162	P09601	rs75689278	G	A	G	A	0.03753	NA	22	35376664	-0.1332	0.0218	9.96e-10	-0.076961	0.0443936	0.1	FALSE	0.00105448	37.3311	DECODE	TRUE
SeqId_17398_55	Rheumatoid arthritis || id:ebi-a-GCST002318	ENSG00000100292	HGNC:5013	HMOX1	heme oxygenase 1	3162	P09601	rs73172715	T	C	T	C	0.95	NA	22	35778262	0.209	0.029	7.54e-13	0.076961	0.0443936	0.0779992	FALSE	0.0048271	51.9297	FENLAND	FALSE
17398_55	Sinusitis || id:J10_CHRONSINUSITIS	ENSG00000100292	HGNC:5013	HMOX1	heme oxygenase 1	3162	P09601	rs145427664	G	C	G	C	0.00461	0.00130513	22	35389936	0.4529	0.06293	6.16e-13	0.0243376	0.164018	0.88204	TRUE	0.00146236	51.7922	DECODE	TRUE
17398_55	Sinusitis || id:J10_CHRONSINUSITIS	ENSG00000100292	HGNC:5013	HMOX1	heme oxygenase 1	3162	P09601	rs540828131	G	A	G	A	0.00694	0.997537	22	35386515	-0.7717	0.049555	1.12e-54	-0.081042	0.120168	0.500054	FALSE	0.00681014	242.492	DECODE	FALSE
17398_55	Sinusitis || id:J10_CHRONSINUSITIS	ENSG00000100292	HGNC:5013	HMOX1	heme oxygenase 1	3162	P09601	rs75689278	G	A	G	A	0.03753	0.0200652	22	35376664	-0.1332	0.0218	9.96e-10	-0.0571781	0.0412934	0.166151	FALSE	0.00105448	37.3311	DECODE	TRUE
SeqId_17398_55	Sinusitis || id:J10_CHRONSINUSITIS	ENSG00000100292	HGNC:5013	HMOX1	heme oxygenase 1	3162	P09601	rs73172715	T	C	T	C	0.95	0.979944	22	35778262	0.209	0.029	7.54e-13	0.0582253	0.041279	0.158383	FALSE	0.0048271	51.9297	FENLAND	FALSE
HMOX1:P09601:OID20217:v1	Sinusitis || id:J10_CHRONSINUSITIS	ENSG00000100292	HGNC:5013	HMOX1	heme oxygenase 1	3162	P09601	rs2071747	C	G	C	G	0.0584	0.0472129	22	35381192	-0.155	0.016	6.31e-23	-0.0262724	0.0271618	0.333417	TRUE	0.00263138	93.8424	UKBB	TRUE
17398_55	Systemic lupus erythematosus || id:ebi-a-GCST003156	ENSG00000100292	HGNC:5013	HMOX1	heme oxygenase 1	3162	P09601	rs75689278	G	A	G	A	0.03753	NA	22	35376664	-0.1332	0.0218	9.96e-10	-0.0618754	0.0622202	0.32	FALSE	0.00105448	37.3311	DECODE	TRUE
SeqId_17398_55	Systemic lupus erythematosus || id:ebi-a-GCST003156	ENSG00000100292	HGNC:5013	HMOX1	heme oxygenase 1	3162	P09601	rs73172715	T	C	T	C	0.95	NA	22	35778262	0.209	0.029	7.54e-13	0.0725707	0.0578914	0.21	FALSE	0.0048271	51.9297	FENLAND	FALSE
17398_55	Type 1 diabetes || id:ebi-a-GCST010681	ENSG00000100292	HGNC:5013	HMOX1	heme oxygenase 1	3162	P09601	rs145427664	G	C	G	C	0.00461	0.0023	22	35389936	0.4529	0.06293	6.16e-13	-0.1124	0.3187	0.724299	TRUE	0.00146236	51.7922	DECODE	TRUE
17398_55	Type 1 diabetes || id:ebi-a-GCST010681	ENSG00000100292	HGNC:5013	HMOX1	heme oxygenase 1	3162	P09601	rs540828131	G	A	G	A	0.00694	0.001	22	35386515	-0.7717	0.049555	1.12e-54	-0.09	0.4882	0.8537	FALSE	0.00681014	242.492	DECODE	FALSE
17398_55	Type 1 diabetes || id:ebi-a-GCST010681	ENSG00000100292	HGNC:5013	HMOX1	heme oxygenase 1	3162	P09601	rs75689278	G	A	G	A	0.03753	0.055	22	35376664	-0.1332	0.0218	9.96e-10	0.0024	0.052	0.9627	FALSE	0.00105448	37.3311	DECODE	TRUE
SeqId_17398_55	Type 1 diabetes || id:ebi-a-GCST010681	ENSG00000100292	HGNC:5013	HMOX1	heme oxygenase 1	3162	P09601	rs73172715	T	C	T	C	0.95	0.9465	22	35778262	0.209	0.029	7.54e-13	0.0049	0.0526	0.9261	FALSE	0.0048271	51.9297	FENLAND	FALSE
HMOX1:P09601:OID20217:v1	Type 1 diabetes || id:ebi-a-GCST010681	ENSG00000100292	HGNC:5013	HMOX1	heme oxygenase 1	3162	P09601	rs2071747	C	G	C	G	0.0584	0.0543	22	35381192	-0.155	0.016	6.31e-23	0.08	0.0539	0.1374	TRUE	0.00263138	93.8424	UKBB	TRUE
17398_55	Ulcerative colitis || id:ebi-a-GCST004133	ENSG00000100292	HGNC:5013	HMOX1	heme oxygenase 1	3162	P09601	rs75689278	G	A	G	A	0.03753	NA	22	35376664	-0.1332	0.0218	9.96e-10	-0.0794	0.0377	0.0352103	FALSE	0.00105448	37.3311	DECODE	TRUE
SeqId_17398_55	Ulcerative colitis || id:ebi-a-GCST004133	ENSG00000100292	HGNC:5013	HMOX1	heme oxygenase 1	3162	P09601	rs73172715	T	C	T	C	0.95	NA	22	35778262	0.209	0.029	7.54e-13	0.0782	0.0387	0.0432902	FALSE	0.0048271	51.9297	FENLAND	FALSE
SeqId_10512_13	Ankylosing spondylitis || id:M13_ANKYLOSPON	ENSG00000100368	HGNC:2436	CSF2RB	colony stimulating factor 2 receptor subunit beta	1439	P32927	rs2239749	G	A	G	A	0.46	0.583482	22	36935263	-0.6996	0.0188745	1e-200	-0.0227098	0.0274494	0.408049	FALSE	0.159998	1373.5	ARIC	FALSE
10512_13	Ankylosing spondylitis || id:M13_ANKYLOSPON	ENSG00000100368	HGNC:2436	CSF2RB	colony stimulating factor 2 receptor subunit beta	1439	P32927	rs2239749	G	A	G	A	0.44269	0.583482	22	36935263	-0.5667	0.006693	1e-200	-0.0227098	0.0274494	0.408049	FALSE	0.168601	7168.7	DECODE	FALSE
CSF2RB:P32927:OID30553:v1	Ankylosing spondylitis || id:M13_ANKYLOSPON	ENSG00000100368	HGNC:2436	CSF2RB	colony stimulating factor 2 receptor subunit beta	1439	P32927	rs2239749	G	A	G	A	0.4586	0.583482	22	36935263	-1.122	0.008	1e-200	-0.0227098	0.0274494	0.408049	FALSE	0.356077	19669	UKBB	FALSE
SeqId_10512_13	Asthma || id:ebi-a-GCST90014325	ENSG00000100368	HGNC:2436	CSF2RB	colony stimulating factor 2 receptor subunit beta	1439	P32927	rs2239749	G	A	G	A	0.46	0.456614	22	36935263	-0.6996	0.0188745	1e-200	0.000412372	0.00657536	0.949994	FALSE	0.159998	1373.5	ARIC	FALSE
10512_13	Asthma || id:ebi-a-GCST90014325	ENSG00000100368	HGNC:2436	CSF2RB	colony stimulating factor 2 receptor subunit beta	1439	P32927	rs2239749	G	A	G	A	0.44269	0.456614	22	36935263	-0.5667	0.006693	1e-200	0.000412372	0.00657536	0.949994	FALSE	0.168601	7168.7	DECODE	FALSE
CSF2RB:P32927:OID30553:v1	Asthma || id:ebi-a-GCST90014325	ENSG00000100368	HGNC:2436	CSF2RB	colony stimulating factor 2 receptor subunit beta	1439	P32927	rs2239749	G	A	G	A	0.4586	0.456614	22	36935263	-1.122	0.008	1e-200	0.000412372	0.00657536	0.949994	FALSE	0.356077	19669	UKBB	FALSE
SeqId_10512_13	Asthma || id:GCST006862	ENSG00000100368	HGNC:2436	CSF2RB	colony stimulating factor 2 receptor subunit beta	1439	P32927	rs2239749	G	A	G	A	0.46	NA	22	36935263	-0.6996	0.0188745	1e-200	0.0111642	0.0128758	0.385905	FALSE	0.159998	1373.5	ARIC	FALSE
10512_13	Asthma || id:GCST006862	ENSG00000100368	HGNC:2436	CSF2RB	colony stimulating factor 2 receptor subunit beta	1439	P32927	rs2239749	G	A	G	A	0.44269	NA	22	36935263	-0.5667	0.006693	1e-200	0.0111642	0.0128758	0.385905	FALSE	0.168601	7168.7	DECODE	FALSE
CSF2RB:P32927:OID30553:v1	Asthma || id:GCST006862	ENSG00000100368	HGNC:2436	CSF2RB	colony stimulating factor 2 receptor subunit beta	1439	P32927	rs2239749	G	A	G	A	0.4586	NA	22	36935263	-1.122	0.008	1e-200	0.0111642	0.0128758	0.385905	FALSE	0.356077	19669	UKBB	FALSE
SeqId_10512_13	Crohn's disease || id:ebi-a-GCST004132	ENSG00000100368	HGNC:2436	CSF2RB	colony stimulating factor 2 receptor subunit beta	1439	P32927	rs2239749	G	A	G	A	0.46	NA	22	36935263	-0.6996	0.0188745	1e-200	0.0486	0.0163	0.00286398	FALSE	0.159998	1373.5	ARIC	FALSE
10512_13	Crohn's disease || id:ebi-a-GCST004132	ENSG00000100368	HGNC:2436	CSF2RB	colony stimulating factor 2 receptor subunit beta	1439	P32927	rs2239749	G	A	G	A	0.44269	NA	22	36935263	-0.5667	0.006693	1e-200	0.0486	0.0163	0.00286398	FALSE	0.168601	7168.7	DECODE	FALSE
CSF2RB:P32927:OID30553:v1	Crohn's disease || id:ebi-a-GCST004132	ENSG00000100368	HGNC:2436	CSF2RB	colony stimulating factor 2 receptor subunit beta	1439	P32927	rs2239749	G	A	G	A	0.4586	NA	22	36935263	-1.122	0.008	1e-200	0.0486	0.0163	0.00286398	FALSE	0.356077	19669	UKBB	FALSE
SeqId_10512_13	Eczema || id:GCST90244787	ENSG00000100368	HGNC:2436	CSF2RB	colony stimulating factor 2 receptor subunit beta	1439	P32927	rs2239749	G	A	G	A	0.46	0.47846	22	36935263	-0.6996	0.0188745	1e-200	0.0185597	0.00708331	0.008804	FALSE	0.159998	1373.5	ARIC	FALSE
10512_13	Eczema || id:GCST90244787	ENSG00000100368	HGNC:2436	CSF2RB	colony stimulating factor 2 receptor subunit beta	1439	P32927	rs2239749	G	A	G	A	0.44269	0.47846	22	36935263	-0.5667	0.006693	1e-200	0.0185597	0.00708331	0.008804	FALSE	0.168601	7168.7	DECODE	FALSE
CSF2RB:P32927:OID30553:v1	Eczema || id:GCST90244787	ENSG00000100368	HGNC:2436	CSF2RB	colony stimulating factor 2 receptor subunit beta	1439	P32927	rs2239749	G	A	G	A	0.4586	0.47846	22	36935263	-1.122	0.008	1e-200	0.0185597	0.00708331	0.008804	FALSE	0.356077	19669	UKBB	FALSE
SeqId_10512_13	Eczema || id:L12_ATOPIC	ENSG00000100368	HGNC:2436	CSF2RB	colony stimulating factor 2 receptor subunit beta	1439	P32927	rs2239749	G	A	G	A	0.46	0.583615	22	36935263	-0.6996	0.0188745	1e-200	0.0202391	0.0129183	0.117186	FALSE	0.159998	1373.5	ARIC	FALSE
10512_13	Eczema || id:L12_ATOPIC	ENSG00000100368	HGNC:2436	CSF2RB	colony stimulating factor 2 receptor subunit beta	1439	P32927	rs2239749	G	A	G	A	0.44269	0.583615	22	36935263	-0.5667	0.006693	1e-200	0.0202391	0.0129183	0.117186	FALSE	0.168601	7168.7	DECODE	FALSE
CSF2RB:P32927:OID30553:v1	Eczema || id:L12_ATOPIC	ENSG00000100368	HGNC:2436	CSF2RB	colony stimulating factor 2 receptor subunit beta	1439	P32927	rs2239749	G	A	G	A	0.4586	0.583615	22	36935263	-1.122	0.008	1e-200	0.0202391	0.0129183	0.117186	FALSE	0.356077	19669	UKBB	FALSE
SeqId_10512_13	Eosinophilic esophagitis || id:GCST90027899	ENSG00000100368	HGNC:2436	CSF2RB	colony stimulating factor 2 receptor subunit beta	1439	P32927	rs2239749	G	A	G	A	0.46	NA	22	36935263	-0.6996	0.0188745	1e-200	0.0130406	0.035997	0.717152	FALSE	0.159998	1373.5	ARIC	FALSE
10512_13	Eosinophilic esophagitis || id:GCST90027899	ENSG00000100368	HGNC:2436	CSF2RB	colony stimulating factor 2 receptor subunit beta	1439	P32927	rs2239749	G	A	G	A	0.44269	NA	22	36935263	-0.5667	0.006693	1e-200	0.0130406	0.035997	0.717152	FALSE	0.168601	7168.7	DECODE	FALSE
CSF2RB:P32927:OID30553:v1	Eosinophilic esophagitis || id:GCST90027899	ENSG00000100368	HGNC:2436	CSF2RB	colony stimulating factor 2 receptor subunit beta	1439	P32927	rs2239749	G	A	G	A	0.4586	NA	22	36935263	-1.122	0.008	1e-200	0.0130406	0.035997	0.717152	FALSE	0.356077	19669	UKBB	FALSE
SeqId_10512_13	Inflammatory bowel disease || id:ebi-a-GCST004131	ENSG00000100368	HGNC:2436	CSF2RB	colony stimulating factor 2 receptor subunit beta	1439	P32927	rs2239749	G	A	G	A	0.46	NA	22	36935263	-0.6996	0.0188745	1e-200	0.0244	0.0127	0.0549794	FALSE	0.159998	1373.5	ARIC	FALSE
10512_13	Inflammatory bowel disease || id:ebi-a-GCST004131	ENSG00000100368	HGNC:2436	CSF2RB	colony stimulating factor 2 receptor subunit beta	1439	P32927	rs2239749	G	A	G	A	0.44269	NA	22	36935263	-0.5667	0.006693	1e-200	0.0244	0.0127	0.0549794	FALSE	0.168601	7168.7	DECODE	FALSE
CSF2RB:P32927:OID30553:v1	Inflammatory bowel disease || id:ebi-a-GCST004131	ENSG00000100368	HGNC:2436	CSF2RB	colony stimulating factor 2 receptor subunit beta	1439	P32927	rs2239749	G	A	G	A	0.4586	NA	22	36935263	-1.122	0.008	1e-200	0.0244	0.0127	0.0549794	FALSE	0.356077	19669	UKBB	FALSE
SeqId_10512_13	Juvenile idiopathic arthritis || id:GCST90010715	ENSG00000100368	HGNC:2436	CSF2RB	colony stimulating factor 2 receptor subunit beta	1439	P32927	rs2239749	G	A	G	A	0.46	NA	22	36935263	-0.6996	0.0188745	1e-200	0.0264036	0.0296806	0.373687	FALSE	0.159998	1373.5	ARIC	FALSE
10512_13	Juvenile idiopathic arthritis || id:GCST90010715	ENSG00000100368	HGNC:2436	CSF2RB	colony stimulating factor 2 receptor subunit beta	1439	P32927	rs2239749	G	A	G	A	0.44269	NA	22	36935263	-0.5667	0.006693	1e-200	0.0264036	0.0296806	0.373687	FALSE	0.168601	7168.7	DECODE	FALSE
CSF2RB:P32927:OID30553:v1	Juvenile idiopathic arthritis || id:GCST90010715	ENSG00000100368	HGNC:2436	CSF2RB	colony stimulating factor 2 receptor subunit beta	1439	P32927	rs2239749	G	A	G	A	0.4586	NA	22	36935263	-1.122	0.008	1e-200	0.0264036	0.0296806	0.373687	FALSE	0.356077	19669	UKBB	FALSE
SeqId_10512_13	multiple sclerosis || id:ieu-b-18	ENSG00000100368	HGNC:2436	CSF2RB	colony stimulating factor 2 receptor subunit beta	1439	P32927	rs2239749	G	A	G	A	0.46	NA	22	36935263	-0.6996	0.0188745	1e-200	0.00140098	0.0162272	0.9312	FALSE	0.159998	1373.5	ARIC	FALSE
10512_13	multiple sclerosis || id:ieu-b-18	ENSG00000100368	HGNC:2436	CSF2RB	colony stimulating factor 2 receptor subunit beta	1439	P32927	rs2239749	G	A	G	A	0.44269	NA	22	36935263	-0.5667	0.006693	1e-200	0.00140098	0.0162272	0.9312	FALSE	0.168601	7168.7	DECODE	FALSE
CSF2RB:P32927:OID30553:v1	multiple sclerosis || id:ieu-b-18	ENSG00000100368	HGNC:2436	CSF2RB	colony stimulating factor 2 receptor subunit beta	1439	P32927	rs2239749	G	A	G	A	0.4586	NA	22	36935263	-1.122	0.008	1e-200	0.00140098	0.0162272	0.9312	FALSE	0.356077	19669	UKBB	FALSE
SeqId_10512_13	Psoriasis || id:GCST90019016	ENSG00000100368	HGNC:2436	CSF2RB	colony stimulating factor 2 receptor subunit beta	1439	P32927	rs2239749	G	A	G	A	0.46	NA	22	36935263	-0.6996	0.0188745	1e-200	0.0301	0.0199	0.1315	FALSE	0.159998	1373.5	ARIC	FALSE
10512_13	Psoriasis || id:GCST90019016	ENSG00000100368	HGNC:2436	CSF2RB	colony stimulating factor 2 receptor subunit beta	1439	P32927	rs2239749	G	A	G	A	0.44269	NA	22	36935263	-0.5667	0.006693	1e-200	0.0301	0.0199	0.1315	FALSE	0.168601	7168.7	DECODE	FALSE
CSF2RB:P32927:OID30553:v1	Psoriasis || id:GCST90019016	ENSG00000100368	HGNC:2436	CSF2RB	colony stimulating factor 2 receptor subunit beta	1439	P32927	rs2239749	G	A	G	A	0.4586	NA	22	36935263	-1.122	0.008	1e-200	0.0301	0.0199	0.1315	FALSE	0.356077	19669	UKBB	FALSE
SeqId_10512_13	Rheumatoid arthritis || id:ebi-a-GCST002318	ENSG00000100368	HGNC:2436	CSF2RB	colony stimulating factor 2 receptor subunit beta	1439	P32927	rs2239749	G	A	G	A	0.46	NA	22	36935263	-0.6996	0.0188745	1e-200	-0.0198026	0.0204109	0.39	FALSE	0.159998	1373.5	ARIC	FALSE
10512_13	Rheumatoid arthritis || id:ebi-a-GCST002318	ENSG00000100368	HGNC:2436	CSF2RB	colony stimulating factor 2 receptor subunit beta	1439	P32927	rs2239749	G	A	G	A	0.44269	NA	22	36935263	-0.5667	0.006693	1e-200	-0.0198026	0.0204109	0.39	FALSE	0.168601	7168.7	DECODE	FALSE
CSF2RB:P32927:OID30553:v1	Rheumatoid arthritis || id:ebi-a-GCST002318	ENSG00000100368	HGNC:2436	CSF2RB	colony stimulating factor 2 receptor subunit beta	1439	P32927	rs2239749	G	A	G	A	0.4586	NA	22	36935263	-1.122	0.008	1e-200	-0.0198026	0.0204109	0.39	FALSE	0.356077	19669	UKBB	FALSE
SeqId_10512_13	Sinusitis || id:J10_CHRONSINUSITIS	ENSG00000100368	HGNC:2436	CSF2RB	colony stimulating factor 2 receptor subunit beta	1439	P32927	rs2239749	G	A	G	A	0.46	0.583855	22	36935263	-0.6996	0.0188745	1e-200	-0.0081083	0.0116845	0.487723	FALSE	0.159998	1373.5	ARIC	FALSE
10512_13	Sinusitis || id:J10_CHRONSINUSITIS	ENSG00000100368	HGNC:2436	CSF2RB	colony stimulating factor 2 receptor subunit beta	1439	P32927	rs2239749	G	A	G	A	0.44269	0.583855	22	36935263	-0.5667	0.006693	1e-200	-0.0081083	0.0116845	0.487723	FALSE	0.168601	7168.7	DECODE	FALSE
CSF2RB:P32927:OID30553:v1	Sinusitis || id:J10_CHRONSINUSITIS	ENSG00000100368	HGNC:2436	CSF2RB	colony stimulating factor 2 receptor subunit beta	1439	P32927	rs2239749	G	A	G	A	0.4586	0.583855	22	36935263	-1.122	0.008	1e-200	-0.0081083	0.0116845	0.487723	FALSE	0.356077	19669	UKBB	FALSE
10512_13	Systemic lupus erythematosus || id:ebi-a-GCST003156	ENSG00000100368	HGNC:2436	CSF2RB	colony stimulating factor 2 receptor subunit beta	1439	P32927	rs2239749	G	A	G	A	0.44269	NA	22	36935263	-0.5667	0.006693	1e-200	-0.0100503	0.0152546	0.51	FALSE	0.168601	7168.7	DECODE	FALSE
CSF2RB:P32927:OID30553:v1	Systemic lupus erythematosus || id:ebi-a-GCST003156	ENSG00000100368	HGNC:2436	CSF2RB	colony stimulating factor 2 receptor subunit beta	1439	P32927	rs2239749	G	A	G	A	0.4586	NA	22	36935263	-1.122	0.008	1e-200	-0.0100503	0.0152546	0.51	FALSE	0.356077	19669	UKBB	FALSE
10512_13	Type 1 diabetes || id:ebi-a-GCST010681	ENSG00000100368	HGNC:2436	CSF2RB	colony stimulating factor 2 receptor subunit beta	1439	P32927	rs2239749	G	A	G	A	0.44269	0.4581	22	36935263	-0.5667	0.006693	1e-200	-0.0177	0.0239	0.4592	FALSE	0.168601	7168.7	DECODE	FALSE
CSF2RB:P32927:OID30553:v1	Type 1 diabetes || id:ebi-a-GCST010681	ENSG00000100368	HGNC:2436	CSF2RB	colony stimulating factor 2 receptor subunit beta	1439	P32927	rs2239749	G	A	G	A	0.4586	0.4581	22	36935263	-1.122	0.008	1e-200	-0.0177	0.0239	0.4592	FALSE	0.356077	19669	UKBB	FALSE
10512_13	Ulcerative colitis || id:ebi-a-GCST004133	ENSG00000100368	HGNC:2436	CSF2RB	colony stimulating factor 2 receptor subunit beta	1439	P32927	rs2239749	G	A	G	A	0.44269	NA	22	36935263	-0.5667	0.006693	1e-200	-0.0002	0.0163	0.9915	FALSE	0.168601	7168.7	DECODE	FALSE
CSF2RB:P32927:OID30553:v1	Ulcerative colitis || id:ebi-a-GCST004133	ENSG00000100368	HGNC:2436	CSF2RB	colony stimulating factor 2 receptor subunit beta	1439	P32927	rs2239749	G	A	G	A	0.4586	NA	22	36935263	-1.122	0.008	1e-200	-0.0002	0.0163	0.9915	FALSE	0.356077	19669	UKBB	FALSE
SeqId_9343_16	Ankylosing spondylitis || id:M13_ANKYLOSPON	ENSG00000100385	HGNC:6009	IL2RB	interleukin 2 receptor subunit beta	3560	P14784	rs228953	A	G	A	G	0.44	0.502332	22	37135396	0.1547	0.0166581	1.59e-20	-0.00922668	0.0268856	0.731461	FALSE	0.0118155	86.2202	ARIC	TRUE
9343_16	Ankylosing spondylitis || id:M13_ANKYLOSPON	ENSG00000100385	HGNC:6009	IL2RB	interleukin 2 receptor subunit beta	3560	P14784	rs228953	A	G	A	G	0.47515	0.502332	22	37135396	0.0968	0.008213	4.59e-32	-0.00922668	0.0268856	0.731461	FALSE	0.00391188	138.906	DECODE	TRUE
9343_16	Ankylosing spondylitis || id:M13_ANKYLOSPON	ENSG00000100385	HGNC:6009	IL2RB	interleukin 2 receptor subunit beta	3560	P14784	rs229492	T	C	T	C	0.15408	0.180855	22	37164552	-0.0578	0.011427	4.23e-07	-0.0497557	0.0358196	0.164813	FALSE	0.000722881	25.5839	DECODE	FALSE
SeqId_9343_16	Asthma || id:ebi-a-GCST90014325	ENSG00000100385	HGNC:6009	IL2RB	interleukin 2 receptor subunit beta	3560	P14784	rs228953	A	G	A	G	0.44	0.437671	22	37135396	0.1547	0.0166581	1.59e-20	-0.0252691	0.00662097	0.000135344	FALSE	0.0118155	86.2202	ARIC	TRUE
9343_16	Asthma || id:ebi-a-GCST90014325	ENSG00000100385	HGNC:6009	IL2RB	interleukin 2 receptor subunit beta	3560	P14784	rs228953	A	G	A	G	0.47515	0.437671	22	37135396	0.0968	0.008213	4.59e-32	-0.0252691	0.00662097	0.000135344	FALSE	0.00391188	138.906	DECODE	TRUE
9343_16	Asthma || id:ebi-a-GCST90014325	ENSG00000100385	HGNC:6009	IL2RB	interleukin 2 receptor subunit beta	3560	P14784	rs229492	T	C	T	C	0.15408	0.150963	22	37164552	-0.0578	0.011427	4.23e-07	0.00873194	0.0102922	0.396214	FALSE	0.000722881	25.5839	DECODE	FALSE
SeqId_9343_16	Asthma || id:GCST006862	ENSG00000100385	HGNC:6009	IL2RB	interleukin 2 receptor subunit beta	3560	P14784	rs228953	A	G	A	G	0.44	NA	22	37135396	0.1547	0.0166581	1.59e-20	-0.0732271	0.0172777	2.25e-05	FALSE	0.0118155	86.2202	ARIC	TRUE
9343_16	Asthma || id:GCST006862	ENSG00000100385	HGNC:6009	IL2RB	interleukin 2 receptor subunit beta	3560	P14784	rs228953	A	G	A	G	0.47515	NA	22	37135396	0.0968	0.008213	4.59e-32	-0.0732271	0.0172777	2.25e-05	FALSE	0.00391188	138.906	DECODE	TRUE
9343_16	Asthma || id:GCST006862	ENSG00000100385	HGNC:6009	IL2RB	interleukin 2 receptor subunit beta	3560	P14784	rs229492	T	C	T	C	0.15408	NA	22	37164552	-0.0578	0.011427	4.23e-07	0.0165787	0.0302402	0.583531	FALSE	0.000722881	25.5839	DECODE	FALSE
SeqId_9343_16	Crohn's disease || id:ebi-a-GCST004132	ENSG00000100385	HGNC:6009	IL2RB	interleukin 2 receptor subunit beta	3560	P14784	rs228953	A	G	A	G	0.44	NA	22	37135396	0.1547	0.0166581	1.59e-20	-0.0028	0.0164	0.8644	FALSE	0.0118155	86.2202	ARIC	TRUE
9343_16	Crohn's disease || id:ebi-a-GCST004132	ENSG00000100385	HGNC:6009	IL2RB	interleukin 2 receptor subunit beta	3560	P14784	rs228953	A	G	A	G	0.47515	NA	22	37135396	0.0968	0.008213	4.59e-32	-0.0028	0.0164	0.8644	FALSE	0.00391188	138.906	DECODE	TRUE
SeqId_9343_16	Eczema || id:GCST90244787	ENSG00000100385	HGNC:6009	IL2RB	interleukin 2 receptor subunit beta	3560	P14784	rs228953	A	G	A	G	0.44	0.440378	22	37135396	0.1547	0.0166581	1.59e-20	0.00629614	0.0066304	0.342332	FALSE	0.0118155	86.2202	ARIC	TRUE
9343_16	Eczema || id:GCST90244787	ENSG00000100385	HGNC:6009	IL2RB	interleukin 2 receptor subunit beta	3560	P14784	rs228953	A	G	A	G	0.47515	0.440378	22	37135396	0.0968	0.008213	4.59e-32	0.00629614	0.0066304	0.342332	FALSE	0.00391188	138.906	DECODE	TRUE
9343_16	Eczema || id:GCST90244787	ENSG00000100385	HGNC:6009	IL2RB	interleukin 2 receptor subunit beta	3560	P14784	rs229492	T	C	T	C	0.15408	0.164229	22	37164552	-0.0578	0.011427	4.23e-07	4e-06	0.01168	0.999714	FALSE	0.000722881	25.5839	DECODE	FALSE
SeqId_9343_16	Eczema || id:L12_ATOPIC	ENSG00000100385	HGNC:6009	IL2RB	interleukin 2 receptor subunit beta	3560	P14784	rs228953	A	G	A	G	0.44	0.503268	22	37135396	0.1547	0.0166581	1.59e-20	0.0118118	0.0126515	0.350495	FALSE	0.0118155	86.2202	ARIC	TRUE
9343_16	Eczema || id:L12_ATOPIC	ENSG00000100385	HGNC:6009	IL2RB	interleukin 2 receptor subunit beta	3560	P14784	rs228953	A	G	A	G	0.47515	0.503268	22	37135396	0.0968	0.008213	4.59e-32	0.0118118	0.0126515	0.350495	FALSE	0.00391188	138.906	DECODE	TRUE
9343_16	Eczema || id:L12_ATOPIC	ENSG00000100385	HGNC:6009	IL2RB	interleukin 2 receptor subunit beta	3560	P14784	rs229492	T	C	T	C	0.15408	0.180788	22	37164552	-0.0578	0.011427	4.23e-07	0.0376356	0.0168775	0.0257525	FALSE	0.000722881	25.5839	DECODE	FALSE
SeqId_9343_16	Eosinophilic esophagitis || id:GCST90027899	ENSG00000100385	HGNC:6009	IL2RB	interleukin 2 receptor subunit beta	3560	P14784	rs228953	A	G	A	G	0.44	NA	22	37135396	0.1547	0.0166581	1.59e-20	-0.0534577	0.0363583	0.141479	FALSE	0.0118155	86.2202	ARIC	TRUE
9343_16	Eosinophilic esophagitis || id:GCST90027899	ENSG00000100385	HGNC:6009	IL2RB	interleukin 2 receptor subunit beta	3560	P14784	rs228953	A	G	A	G	0.47515	NA	22	37135396	0.0968	0.008213	4.59e-32	-0.0534577	0.0363583	0.141479	FALSE	0.00391188	138.906	DECODE	TRUE
9343_16	Eosinophilic esophagitis || id:GCST90027899	ENSG00000100385	HGNC:6009	IL2RB	interleukin 2 receptor subunit beta	3560	P14784	rs229492	T	C	T	C	0.15408	NA	22	37164552	-0.0578	0.011427	4.23e-07	0.0213896	0.053411	0.688809	FALSE	0.000722881	25.5839	DECODE	FALSE
SeqId_9343_16	Inflammatory bowel disease || id:ebi-a-GCST004131	ENSG00000100385	HGNC:6009	IL2RB	interleukin 2 receptor subunit beta	3560	P14784	rs228953	A	G	A	G	0.44	NA	22	37135396	0.1547	0.0166581	1.59e-20	0.0157	0.0127	0.2149	FALSE	0.0118155	86.2202	ARIC	TRUE
9343_16	Inflammatory bowel disease || id:ebi-a-GCST004131	ENSG00000100385	HGNC:6009	IL2RB	interleukin 2 receptor subunit beta	3560	P14784	rs228953	A	G	A	G	0.47515	NA	22	37135396	0.0968	0.008213	4.59e-32	0.0157	0.0127	0.2149	FALSE	0.00391188	138.906	DECODE	TRUE
SeqId_9343_16	Juvenile idiopathic arthritis || id:GCST90010715	ENSG00000100385	HGNC:6009	IL2RB	interleukin 2 receptor subunit beta	3560	P14784	rs228953	A	G	A	G	0.44	NA	22	37135396	0.1547	0.0166581	1.59e-20	-0.0968903	0.0297504	0.00112686	FALSE	0.0118155	86.2202	ARIC	TRUE
9343_16	Juvenile idiopathic arthritis || id:GCST90010715	ENSG00000100385	HGNC:6009	IL2RB	interleukin 2 receptor subunit beta	3560	P14784	rs228953	A	G	A	G	0.47515	NA	22	37135396	0.0968	0.008213	4.59e-32	-0.0968903	0.0297504	0.00112686	FALSE	0.00391188	138.906	DECODE	TRUE
9343_16	Juvenile idiopathic arthritis || id:GCST90010715	ENSG00000100385	HGNC:6009	IL2RB	interleukin 2 receptor subunit beta	3560	P14784	rs229492	T	C	T	C	0.15408	NA	22	37164552	-0.0578	0.011427	4.23e-07	-0.0169702	0.0544365	0.755226	FALSE	0.000722881	25.5839	DECODE	FALSE
SeqId_9343_16	multiple sclerosis || id:ieu-b-18	ENSG00000100385	HGNC:6009	IL2RB	interleukin 2 receptor subunit beta	3560	P14784	rs228953	A	G	A	G	0.44	NA	22	37135396	0.1547	0.0166581	1.59e-20	-0.0232686	0.0167825	0.1656	FALSE	0.0118155	86.2202	ARIC	TRUE
9343_16	multiple sclerosis || id:ieu-b-18	ENSG00000100385	HGNC:6009	IL2RB	interleukin 2 receptor subunit beta	3560	P14784	rs228953	A	G	A	G	0.47515	NA	22	37135396	0.0968	0.008213	4.59e-32	-0.0232686	0.0167825	0.1656	FALSE	0.00391188	138.906	DECODE	TRUE
9343_16	multiple sclerosis || id:ieu-b-18	ENSG00000100385	HGNC:6009	IL2RB	interleukin 2 receptor subunit beta	3560	P14784	rs229492	T	C	T	C	0.15408	NA	22	37164552	-0.0578	0.011427	4.23e-07	-0.0222506	0.0231319	0.3361	FALSE	0.000722881	25.5839	DECODE	FALSE
SeqId_9343_16	Psoriasis || id:GCST90019016	ENSG00000100385	HGNC:6009	IL2RB	interleukin 2 receptor subunit beta	3560	P14784	rs228953	A	G	A	G	0.44	NA	22	37135396	0.1547	0.0166581	1.59e-20	0.0044	0.0163	0.788	FALSE	0.0118155	86.2202	ARIC	TRUE
9343_16	Psoriasis || id:GCST90019016	ENSG00000100385	HGNC:6009	IL2RB	interleukin 2 receptor subunit beta	3560	P14784	rs228953	A	G	A	G	0.47515	NA	22	37135396	0.0968	0.008213	4.59e-32	0.0044	0.0163	0.788	FALSE	0.00391188	138.906	DECODE	TRUE
9343_16	Psoriasis || id:GCST90019016	ENSG00000100385	HGNC:6009	IL2RB	interleukin 2 receptor subunit beta	3560	P14784	rs229492	T	C	T	C	0.15408	NA	22	37164552	-0.0578	0.011427	4.23e-07	0.0031	0.0248	0.8997	FALSE	0.000722881	25.5839	DECODE	FALSE
9343_16	Rheumatoid arthritis || id:ebi-a-GCST002318	ENSG00000100385	HGNC:6009	IL2RB	interleukin 2 receptor subunit beta	3560	P14784	rs228953	A	G	A	G	0.47515	NA	22	37135396	0.0968	0.008213	4.59e-32	-0.0304592	0.0104127	0.0129999	FALSE	0.00391188	138.906	DECODE	TRUE
9343_16	Rheumatoid arthritis || id:ebi-a-GCST002318	ENSG00000100385	HGNC:6009	IL2RB	interleukin 2 receptor subunit beta	3560	P14784	rs229492	T	C	T	C	0.15408	NA	22	37164552	-0.0578	0.011427	4.23e-07	0	0.0248929	0.95	FALSE	0.000722881	25.5839	DECODE	FALSE
SeqId_9343_16	Sinusitis || id:J10_CHRONSINUSITIS	ENSG00000100385	HGNC:6009	IL2RB	interleukin 2 receptor subunit beta	3560	P14784	rs228953	A	G	A	G	0.44	0.503037	22	37135396	0.1547	0.0166581	1.59e-20	-0.0385178	0.0114274	0.000749911	FALSE	0.0118155	86.2202	ARIC	TRUE
9343_16	Sinusitis || id:J10_CHRONSINUSITIS	ENSG00000100385	HGNC:6009	IL2RB	interleukin 2 receptor subunit beta	3560	P14784	rs228953	A	G	A	G	0.47515	0.503037	22	37135396	0.0968	0.008213	4.59e-32	-0.0385178	0.0114274	0.000749911	FALSE	0.00391188	138.906	DECODE	TRUE
9343_16	Sinusitis || id:J10_CHRONSINUSITIS	ENSG00000100385	HGNC:6009	IL2RB	interleukin 2 receptor subunit beta	3560	P14784	rs229492	T	C	T	C	0.15408	0.18037	22	37164552	-0.0578	0.011427	4.23e-07	0.00802349	0.0153189	0.600443	FALSE	0.000722881	25.5839	DECODE	FALSE
9343_16	Systemic lupus erythematosus || id:ebi-a-GCST003156	ENSG00000100385	HGNC:6009	IL2RB	interleukin 2 receptor subunit beta	3560	P14784	rs228953	A	G	A	G	0.47515	NA	22	37135396	0.0968	0.008213	4.59e-32	-0.0100503	0.0497804	0.84	FALSE	0.00391188	138.906	DECODE	TRUE
9343_16	Type 1 diabetes || id:ebi-a-GCST010681	ENSG00000100385	HGNC:6009	IL2RB	interleukin 2 receptor subunit beta	3560	P14784	rs228953	A	G	A	G	0.47515	0.4368	22	37135396	0.0968	0.008213	4.59e-32	-0.0448	0.024	0.0617206	FALSE	0.00391188	138.906	DECODE	TRUE
9343_16	Type 1 diabetes || id:ebi-a-GCST010681	ENSG00000100385	HGNC:6009	IL2RB	interleukin 2 receptor subunit beta	3560	P14784	rs229492	T	C	T	C	0.15408	0.1702	22	37164552	-0.0578	0.011427	4.23e-07	-0.048	0.0361	0.1841	FALSE	0.000722881	25.5839	DECODE	FALSE
9343_16	Ulcerative colitis || id:ebi-a-GCST004133	ENSG00000100385	HGNC:6009	IL2RB	interleukin 2 receptor subunit beta	3560	P14784	rs228953	A	G	A	G	0.47515	NA	22	37135396	0.0968	0.008213	4.59e-32	0.0273	0.0162	0.0912704	FALSE	0.00391188	138.906	DECODE	TRUE
SeqId_4133_54	Ankylosing spondylitis || id:M13_ANKYLOSPON	ENSG00000100453	HGNC:4709	GZMB	granzyme B	3002	P10144	rs11623651	A	C	A	C	0.09	0.0576567	14	24663654	0.1439	0.0300806	1.72e-06	-0.0152892	0.0575791	0.790599	FALSE	0.00316269	22.8785	ARIC	FALSE
4133_54	Ankylosing spondylitis || id:M13_ANKYLOSPON	ENSG00000100453	HGNC:4709	GZMB	granzyme B	3002	P10144	rs78564162	G	A	G	A	0.06551	0.0597818	14	24689939	0.1596	0.016026	2.31e-23	-0.00422016	0.0567012	0.94067	FALSE	0.00279554	99.1724	DECODE	FALSE
SeqId_4133_54	Asthma || id:ebi-a-GCST90014325	ENSG00000100453	HGNC:4709	GZMB	granzyme B	3002	P10144	rs11623651	A	C	A	C	0.09	0.0792282	14	24663654	0.1439	0.0300806	1.72e-06	-0.0138091	0.0121443	0.255504	FALSE	0.00316269	22.8785	ARIC	FALSE
4133_54	Asthma || id:ebi-a-GCST90014325	ENSG00000100453	HGNC:4709	GZMB	granzyme B	3002	P10144	rs78564162	G	A	G	A	0.06551	0.0774538	14	24689939	0.1596	0.016026	2.31e-23	-0.0137098	0.0122037	0.261263	FALSE	0.00279554	99.1724	DECODE	FALSE
GZMB:P10144:OID20604:v1	Asthma || id:ebi-a-GCST90014325	ENSG00000100453	HGNC:4709	GZMB	granzyme B	3002	P10144	rs8192918	CT	C	CT	C	0.224	0.223318	14	24632672	-0.354	0.009	1e-200	-0.00399335	0.00784029	0.610516	FALSE	0.0416808	1547.02	UKBB	TRUE
SeqId_4133_54	Asthma || id:GCST006862	ENSG00000100453	HGNC:4709	GZMB	granzyme B	3002	P10144	rs11623651	A	C	A	C	0.09	NA	14	24663654	0.1439	0.0300806	1.72e-06	-0.0405879	0.0265471	0.12629	FALSE	0.00316269	22.8785	ARIC	FALSE
4133_54	Asthma || id:GCST006862	ENSG00000100453	HGNC:4709	GZMB	granzyme B	3002	P10144	rs78564162	G	A	G	A	0.06551	NA	14	24689939	0.1596	0.016026	2.31e-23	-0.0405879	0.0265471	0.12629	FALSE	0.00279554	99.1724	DECODE	FALSE
SeqId_4133_54	Crohn's disease || id:ebi-a-GCST004132	ENSG00000100453	HGNC:4709	GZMB	granzyme B	3002	P10144	rs11623651	A	C	A	C	0.09	NA	14	24663654	0.1439	0.0300806	1.72e-06	-0.0308	0.0295	0.2959	FALSE	0.00316269	22.8785	ARIC	FALSE
4133_54	Crohn's disease || id:ebi-a-GCST004132	ENSG00000100453	HGNC:4709	GZMB	granzyme B	3002	P10144	rs78564162	G	A	G	A	0.06551	NA	14	24689939	0.1596	0.016026	2.31e-23	-0.0351	0.0295	0.2333	FALSE	0.00279554	99.1724	DECODE	FALSE
GZMB:P10144:OID20604:v1	Crohn's disease || id:ebi-a-GCST004132	ENSG00000100453	HGNC:4709	GZMB	granzyme B	3002	P10144	rs8192918	CT	C	CT	C	0.224	NA	14	24632672	-0.354	0.009	1e-200	-0.0234	0.0189	0.2145	FALSE	0.0416808	1547.02	UKBB	TRUE
SeqId_4133_54	Eczema || id:GCST90244787	ENSG00000100453	HGNC:4709	GZMB	granzyme B	3002	P10144	rs11623651	A	C	A	C	0.09	0.074906	14	24663654	0.1439	0.0300806	1.72e-06	0.00108142	0.0125286	0.931215	FALSE	0.00316269	22.8785	ARIC	FALSE
4133_54	Eczema || id:GCST90244787	ENSG00000100453	HGNC:4709	GZMB	granzyme B	3002	P10144	rs78564162	G	A	G	A	0.06551	0.074644	14	24689939	0.1596	0.016026	2.31e-23	0.0004479	0.01242	0.971214	FALSE	0.00279554	99.1724	DECODE	FALSE
SeqId_4133_54	Eczema || id:L12_ATOPIC	ENSG00000100453	HGNC:4709	GZMB	granzyme B	3002	P10144	rs11623651	A	C	A	C	0.09	0.0574625	14	24663654	0.1439	0.0300806	1.72e-06	-0.0125092	0.0271891	0.645457	FALSE	0.00316269	22.8785	ARIC	FALSE
4133_54	Eczema || id:L12_ATOPIC	ENSG00000100453	HGNC:4709	GZMB	granzyme B	3002	P10144	rs78564162	G	A	G	A	0.06551	0.059626	14	24689939	0.1596	0.016026	2.31e-23	-0.0234642	0.0267273	0.379992	FALSE	0.00279554	99.1724	DECODE	FALSE
SeqId_4133_54	Eosinophilic esophagitis || id:GCST90027899	ENSG00000100453	HGNC:4709	GZMB	granzyme B	3002	P10144	rs11623651	A	C	A	C	0.09	NA	14	24663654	0.1439	0.0300806	1.72e-06	-0.0802897	0.0659093	0.223154	FALSE	0.00316269	22.8785	ARIC	FALSE
4133_54	Eosinophilic esophagitis || id:GCST90027899	ENSG00000100453	HGNC:4709	GZMB	granzyme B	3002	P10144	rs78564162	G	A	G	A	0.06551	NA	14	24689939	0.1596	0.016026	2.31e-23	-0.0291951	0.0662233	0.659317	FALSE	0.00279554	99.1724	DECODE	FALSE
SeqId_4133_54	Inflammatory bowel disease || id:ebi-a-GCST004131	ENSG00000100453	HGNC:4709	GZMB	granzyme B	3002	P10144	rs11623651	A	C	A	C	0.09	NA	14	24663654	0.1439	0.0300806	1.72e-06	-0.0369	0.0231	0.1107	FALSE	0.00316269	22.8785	ARIC	FALSE
4133_54	Inflammatory bowel disease || id:ebi-a-GCST004131	ENSG00000100453	HGNC:4709	GZMB	granzyme B	3002	P10144	rs78564162	G	A	G	A	0.06551	NA	14	24689939	0.1596	0.016026	2.31e-23	-0.0332	0.023	0.1495	FALSE	0.00279554	99.1724	DECODE	FALSE
GZMB:P10144:OID20604:v1	Inflammatory bowel disease || id:ebi-a-GCST004131	ENSG00000100453	HGNC:4709	GZMB	granzyme B	3002	P10144	rs8192918	CT	C	CT	C	0.224	NA	14	24632672	-0.354	0.009	1e-200	-0.0142	0.0146	0.3307	FALSE	0.0416808	1547.02	UKBB	TRUE
SeqId_4133_54	Juvenile idiopathic arthritis || id:GCST90010715	ENSG00000100453	HGNC:4709	GZMB	granzyme B	3002	P10144	rs11623651	A	C	A	C	0.09	NA	14	24663654	0.1439	0.0300806	1.72e-06	0.00183867	0.0524437	0.972032	FALSE	0.00316269	22.8785	ARIC	FALSE
4133_54	Juvenile idiopathic arthritis || id:GCST90010715	ENSG00000100453	HGNC:4709	GZMB	granzyme B	3002	P10144	rs78564162	G	A	G	A	0.06551	NA	14	24689939	0.1596	0.016026	2.31e-23	0.00795608	0.0540074	0.882883	FALSE	0.00279554	99.1724	DECODE	FALSE
SeqId_4133_54	multiple sclerosis || id:ieu-b-18	ENSG00000100453	HGNC:4709	GZMB	granzyme B	3002	P10144	rs11623651	A	C	A	C	0.09	NA	14	24663654	0.1439	0.0300806	1.72e-06	0.034695	0.0292336	0.2353	FALSE	0.00316269	22.8785	ARIC	FALSE
4133_54	multiple sclerosis || id:ieu-b-18	ENSG00000100453	HGNC:4709	GZMB	granzyme B	3002	P10144	rs78564162	G	A	G	A	0.06551	NA	14	24689939	0.1596	0.016026	2.31e-23	0.0401972	0.0297127	0.1761	FALSE	0.00279554	99.1724	DECODE	FALSE
SeqId_4133_54	Psoriasis || id:GCST90019016	ENSG00000100453	HGNC:4709	GZMB	granzyme B	3002	P10144	rs11623651	A	C	A	C	0.09	NA	14	24663654	0.1439	0.0300806	1.72e-06	-0.0583	0.0362	0.108	FALSE	0.00316269	22.8785	ARIC	FALSE
4133_54	Psoriasis || id:GCST90019016	ENSG00000100453	HGNC:4709	GZMB	granzyme B	3002	P10144	rs78564162	G	A	G	A	0.06551	NA	14	24689939	0.1596	0.016026	2.31e-23	0.0049	0.0366	0.8944	FALSE	0.00279554	99.1724	DECODE	FALSE
4133_54	Rheumatoid arthritis || id:ebi-a-GCST002318	ENSG00000100453	HGNC:4709	GZMB	granzyme B	3002	P10144	rs78564162	G	A	G	A	0.06551	NA	14	24689939	0.1596	0.016026	2.31e-23	-0.00995033	0.0312467	0.75	FALSE	0.00279554	99.1724	DECODE	FALSE
SeqId_4133_54	Sinusitis || id:J10_CHRONSINUSITIS	ENSG00000100453	HGNC:4709	GZMB	granzyme B	3002	P10144	rs11623651	A	C	A	C	0.09	0.0575554	14	24663654	0.1439	0.0300806	1.72e-06	-0.0457524	0.0246345	0.0632761	FALSE	0.00316269	22.8785	ARIC	FALSE
4133_54	Sinusitis || id:J10_CHRONSINUSITIS	ENSG00000100453	HGNC:4709	GZMB	granzyme B	3002	P10144	rs78564162	G	A	G	A	0.06551	0.0597068	14	24689939	0.1596	0.016026	2.31e-23	-0.0390795	0.0241735	0.10596	FALSE	0.00279554	99.1724	DECODE	FALSE
4133_54	Systemic lupus erythematosus || id:ebi-a-GCST003156	ENSG00000100453	HGNC:4709	GZMB	granzyme B	3002	P10144	rs78564162	G	A	G	A	0.06551	NA	14	24689939	0.1596	0.016026	2.31e-23	0.0392207	0.0566654	0.488846	FALSE	0.00279554	99.1724	DECODE	FALSE
4133_54	Type 1 diabetes || id:ebi-a-GCST010681	ENSG00000100453	HGNC:4709	GZMB	granzyme B	3002	P10144	rs78564162	G	A	G	A	0.06551	0.0784	14	24689939	0.1596	0.016026	2.31e-23	-0.018	0.0445	0.6864	FALSE	0.00279554	99.1724	DECODE	FALSE
4133_54	Ulcerative colitis || id:ebi-a-GCST004133	ENSG00000100453	HGNC:4709	GZMB	granzyme B	3002	P10144	rs78564162	G	A	G	A	0.06551	NA	14	24689939	0.1596	0.016026	2.31e-23	-0.0509	0.0293	0.0824992	FALSE	0.00279554	99.1724	DECODE	FALSE
GZMB:P10144:OID20604:v1	Ulcerative colitis || id:ebi-a-GCST004133	ENSG00000100453	HGNC:4709	GZMB	granzyme B	3002	P10144	rs8192918	CT	C	CT	C	0.224	NA	14	24632672	-0.354	0.009	1e-200	-0.0248	0.0187	0.185	FALSE	0.0416808	1547.02	UKBB	TRUE
SeqId_9849_13	Ankylosing spondylitis || id:M13_ANKYLOSPON	ENSG00000100823	HGNC:587	APEX1	apurinic/apyrimidinic endodeoxyribonuclease 1	328	P27695	rs1130409	G	T	G	T	0.47	0.508773	14	20456995	0.2031	0.0165524	1.31e-34	0.00166391	0.0267931	0.950481	FALSE	0.0204461	150.514	ARIC	TRUE
APEX1:P27695:OID21434:v1	Ankylosing spondylitis || id:M13_ANKYLOSPON	ENSG00000100823	HGNC:587	APEX1	apurinic/apyrimidinic endodeoxyribonuclease 1	328	P27695	rs1130409	G	T	G	T	0.4801	0.508773	14	20456995	-0.389	0.007	1e-200	0.00166391	0.0267931	0.950481	FALSE	0.0798823	3088.01	UKBB	TRUE
SeqId_9849_13	Asthma || id:ebi-a-GCST90014325	ENSG00000100823	HGNC:587	APEX1	apurinic/apyrimidinic endodeoxyribonuclease 1	328	P27695	rs1130409	G	T	G	T	0.47	0.481847	14	20456995	0.2031	0.0165524	1.31e-34	0.00072325	0.00651908	0.911661	FALSE	0.0204461	150.514	ARIC	TRUE
APEX1:P27695:OID21434:v1	Asthma || id:ebi-a-GCST90014325	ENSG00000100823	HGNC:587	APEX1	apurinic/apyrimidinic endodeoxyribonuclease 1	328	P27695	rs1130409	G	T	G	T	0.4801	0.481847	14	20456995	-0.389	0.007	1e-200	0.00072325	0.00651908	0.911661	FALSE	0.0798823	3088.01	UKBB	TRUE
SeqId_9849_13	Crohn's disease || id:ebi-a-GCST004132	ENSG00000100823	HGNC:587	APEX1	apurinic/apyrimidinic endodeoxyribonuclease 1	328	P27695	rs1130409	G	T	G	T	0.47	NA	14	20456995	0.2031	0.0165524	1.31e-34	0.0063	0.0176	0.7228	FALSE	0.0204461	150.514	ARIC	TRUE
APEX1:P27695:OID21434:v1	Crohn's disease || id:ebi-a-GCST004132	ENSG00000100823	HGNC:587	APEX1	apurinic/apyrimidinic endodeoxyribonuclease 1	328	P27695	rs1130409	G	T	G	T	0.4801	NA	14	20456995	-0.389	0.007	1e-200	0.0063	0.0176	0.7228	FALSE	0.0798823	3088.01	UKBB	TRUE
SeqId_9849_13	Eczema || id:GCST90244787	ENSG00000100823	HGNC:587	APEX1	apurinic/apyrimidinic endodeoxyribonuclease 1	328	P27695	rs1130409	G	T	G	T	0.47	0.479236	14	20456995	0.2031	0.0165524	1.31e-34	0.00607749	0.00657877	0.35562	FALSE	0.0204461	150.514	ARIC	TRUE
APEX1:P27695:OID21434:v1	Eczema || id:GCST90244787	ENSG00000100823	HGNC:587	APEX1	apurinic/apyrimidinic endodeoxyribonuclease 1	328	P27695	rs1130409	G	T	G	T	0.4801	0.479236	14	20456995	-0.389	0.007	1e-200	0.00607749	0.00657877	0.35562	FALSE	0.0798823	3088.01	UKBB	TRUE
SeqId_9849_13	Eczema || id:L12_ATOPIC	ENSG00000100823	HGNC:587	APEX1	apurinic/apyrimidinic endodeoxyribonuclease 1	328	P27695	rs1130409	G	T	G	T	0.47	0.508535	14	20456995	0.2031	0.0165524	1.31e-34	0.00197679	0.0126128	0.875459	FALSE	0.0204461	150.514	ARIC	TRUE
APEX1:P27695:OID21434:v1	Eczema || id:L12_ATOPIC	ENSG00000100823	HGNC:587	APEX1	apurinic/apyrimidinic endodeoxyribonuclease 1	328	P27695	rs1130409	G	T	G	T	0.4801	0.508535	14	20456995	-0.389	0.007	1e-200	0.00197679	0.0126128	0.875459	FALSE	0.0798823	3088.01	UKBB	TRUE
SeqId_9849_13	Eosinophilic esophagitis || id:GCST90027899	ENSG00000100823	HGNC:587	APEX1	apurinic/apyrimidinic endodeoxyribonuclease 1	328	P27695	rs1130409	G	T	G	T	0.47	NA	14	20456995	0.2031	0.0165524	1.31e-34	0.0178222	0.0381351	0.640254	FALSE	0.0204461	150.514	ARIC	TRUE
APEX1:P27695:OID21434:v1	Eosinophilic esophagitis || id:GCST90027899	ENSG00000100823	HGNC:587	APEX1	apurinic/apyrimidinic endodeoxyribonuclease 1	328	P27695	rs1130409	G	T	G	T	0.4801	NA	14	20456995	-0.389	0.007	1e-200	0.0178222	0.0381351	0.640254	FALSE	0.0798823	3088.01	UKBB	TRUE
SeqId_9849_13	Inflammatory bowel disease || id:ebi-a-GCST004131	ENSG00000100823	HGNC:587	APEX1	apurinic/apyrimidinic endodeoxyribonuclease 1	328	P27695	rs1130409	G	T	G	T	0.47	NA	14	20456995	0.2031	0.0165524	1.31e-34	0.0044	0.0137	0.7457	FALSE	0.0204461	150.514	ARIC	TRUE
APEX1:P27695:OID21434:v1	Inflammatory bowel disease || id:ebi-a-GCST004131	ENSG00000100823	HGNC:587	APEX1	apurinic/apyrimidinic endodeoxyribonuclease 1	328	P27695	rs1130409	G	T	G	T	0.4801	NA	14	20456995	-0.389	0.007	1e-200	0.0044	0.0137	0.7457	FALSE	0.0798823	3088.01	UKBB	TRUE
SeqId_9849_13	Juvenile idiopathic arthritis || id:GCST90010715	ENSG00000100823	HGNC:587	APEX1	apurinic/apyrimidinic endodeoxyribonuclease 1	328	P27695	rs1130409	G	T	G	T	0.47	NA	14	20456995	0.2031	0.0165524	1.31e-34	-0.0276103	0.0289507	0.340232	FALSE	0.0204461	150.514	ARIC	TRUE
APEX1:P27695:OID21434:v1	Juvenile idiopathic arthritis || id:GCST90010715	ENSG00000100823	HGNC:587	APEX1	apurinic/apyrimidinic endodeoxyribonuclease 1	328	P27695	rs1130409	G	T	G	T	0.4801	NA	14	20456995	-0.389	0.007	1e-200	-0.0276103	0.0289507	0.340232	FALSE	0.0798823	3088.01	UKBB	TRUE
SeqId_9849_13	multiple sclerosis || id:ieu-b-18	ENSG00000100823	HGNC:587	APEX1	apurinic/apyrimidinic endodeoxyribonuclease 1	328	P27695	rs1130409	G	T	G	T	0.47	NA	14	20456995	0.2031	0.0165524	1.31e-34	-0.00349389	0.0236392	0.8825	FALSE	0.0204461	150.514	ARIC	TRUE
APEX1:P27695:OID21434:v1	multiple sclerosis || id:ieu-b-18	ENSG00000100823	HGNC:587	APEX1	apurinic/apyrimidinic endodeoxyribonuclease 1	328	P27695	rs1130409	G	T	G	T	0.4801	NA	14	20456995	-0.389	0.007	1e-200	-0.00349389	0.0236392	0.8825	FALSE	0.0798823	3088.01	UKBB	TRUE
SeqId_9849_13	Psoriasis || id:GCST90019016	ENSG00000100823	HGNC:587	APEX1	apurinic/apyrimidinic endodeoxyribonuclease 1	328	P27695	rs1130409	G	T	G	T	0.47	NA	14	20456995	0.2031	0.0165524	1.31e-34	0.0237	0.0206	0.2498	FALSE	0.0204461	150.514	ARIC	TRUE
APEX1:P27695:OID21434:v1	Psoriasis || id:GCST90019016	ENSG00000100823	HGNC:587	APEX1	apurinic/apyrimidinic endodeoxyribonuclease 1	328	P27695	rs1130409	G	T	G	T	0.4801	NA	14	20456995	-0.389	0.007	1e-200	0.0237	0.0206	0.2498	FALSE	0.0798823	3088.01	UKBB	TRUE
SeqId_9849_13	Rheumatoid arthritis || id:ebi-a-GCST002318	ENSG00000100823	HGNC:587	APEX1	apurinic/apyrimidinic endodeoxyribonuclease 1	328	P27695	rs1130409	G	T	G	T	0.47	NA	14	20456995	0.2031	0.0165524	1.31e-34	-0.0295588	0.0253885	0.28	FALSE	0.0204461	150.514	ARIC	TRUE
APEX1:P27695:OID21434:v1	Rheumatoid arthritis || id:ebi-a-GCST002318	ENSG00000100823	HGNC:587	APEX1	apurinic/apyrimidinic endodeoxyribonuclease 1	328	P27695	rs1130409	G	T	G	T	0.4801	NA	14	20456995	-0.389	0.007	1e-200	-0.0295588	0.0253885	0.28	FALSE	0.0798823	3088.01	UKBB	TRUE
SeqId_9849_13	Sinusitis || id:J10_CHRONSINUSITIS	ENSG00000100823	HGNC:587	APEX1	apurinic/apyrimidinic endodeoxyribonuclease 1	328	P27695	rs1130409	G	T	G	T	0.47	0.509114	14	20456995	0.2031	0.0165524	1.31e-34	-0.0156032	0.0114167	0.17172	FALSE	0.0204461	150.514	ARIC	TRUE
APEX1:P27695:OID21434:v1	Sinusitis || id:J10_CHRONSINUSITIS	ENSG00000100823	HGNC:587	APEX1	apurinic/apyrimidinic endodeoxyribonuclease 1	328	P27695	rs1130409	G	T	G	T	0.4801	0.509114	14	20456995	-0.389	0.007	1e-200	-0.0156032	0.0114167	0.17172	FALSE	0.0798823	3088.01	UKBB	TRUE
APEX1:P27695:OID21434:v1	Systemic lupus erythematosus || id:ebi-a-GCST003156	ENSG00000100823	HGNC:587	APEX1	apurinic/apyrimidinic endodeoxyribonuclease 1	328	P27695	rs1130409	G	T	G	T	0.4801	NA	14	20456995	-0.389	0.007	1e-200	-0.0304592	0.0301736	0.312751	FALSE	0.0798823	3088.01	UKBB	TRUE
APEX1:P27695:OID21434:v1	Type 1 diabetes || id:ebi-a-GCST010681	ENSG00000100823	HGNC:587	APEX1	apurinic/apyrimidinic endodeoxyribonuclease 1	328	P27695	rs1130409	G	T	G	T	0.4801	0.4786	14	20456995	-0.389	0.007	1e-200	0.0427	0.0276	0.1227	FALSE	0.0798823	3088.01	UKBB	TRUE
APEX1:P27695:OID21434:v1	Ulcerative colitis || id:ebi-a-GCST004133	ENSG00000100823	HGNC:587	APEX1	apurinic/apyrimidinic endodeoxyribonuclease 1	328	P27695	rs1130409	G	T	G	T	0.4801	NA	14	20456995	-0.389	0.007	1e-200	0.0025	0.0174	0.885	FALSE	0.0798823	3088.01	UKBB	TRUE
SeqId_2579_17	Ankylosing spondylitis || id:M13_ANKYLOSPON	ENSG00000100985	HGNC:7176	MMP9	matrix metallopeptidase 9	4318	P14780	rs8113877	G	T	G	T	0.4	0.47029	20	46006406	0.2769	0.0168502	1.11e-60	0.0332868	0.0269551	0.216869	FALSE	0.0360876	269.97	ARIC	TRUE
2579_17	Ankylosing spondylitis || id:M13_ANKYLOSPON	ENSG00000100985	HGNC:7176	MMP9	matrix metallopeptidase 9	4318	P14780	rs2250889	C	G	C	G	0.04658	0.073992	20	46013767	-0.1687	0.020335	1.08e-16	-0.0538576	0.0517722	0.29821	TRUE	0.00194211	68.8204	DECODE	TRUE
MMP9:P14780:OID21103:v1	Ankylosing spondylitis || id:M13_ANKYLOSPON	ENSG00000100985	HGNC:7176	MMP9	matrix metallopeptidase 9	4318	P14780	rs17576	G	A	G	A	0.3514	0.397091	20	46011586	0.145	0.008	5.01e-79	0.0478992	0.0274101	0.0805508	FALSE	0.00915098	328.497	UKBB	TRUE
SeqId_2579_17	Asthma || id:ebi-a-GCST90014325	ENSG00000100985	HGNC:7176	MMP9	matrix metallopeptidase 9	4318	P14780	rs8113877	G	T	G	T	0.4	0.393861	20	46006406	0.2769	0.0168502	1.11e-60	-0.00566706	0.0066783	0.396116	FALSE	0.0360876	269.97	ARIC	TRUE
2579_17	Asthma || id:ebi-a-GCST90014325	ENSG00000100985	HGNC:7176	MMP9	matrix metallopeptidase 9	4318	P14780	rs2250889	C	G	C	G	0.04658	0.042402	20	46013767	-0.1687	0.020335	1.08e-16	-0.0250421	0.0161905	0.121932	TRUE	0.00194211	68.8204	DECODE	TRUE
SeqId_2579_17	Asthma || id:ebi-a-GCST90014325	ENSG00000100985	HGNC:7176	MMP9	matrix metallopeptidase 9	4318	P14780	rs6094237	A	T	A	T	0.6	0.607271	20	44629290	-0.107	0.014	2.25e-15	0.00541638	0.00667636	0.417206	TRUE	0.00542551	58.4024	FENLAND	TRUE
MMP9:P14780:OID21103:v1	Asthma || id:ebi-a-GCST90014325	ENSG00000100985	HGNC:7176	MMP9	matrix metallopeptidase 9	4318	P14780	rs17576	G	A	G	A	0.3514	0.351554	20	46011586	0.145	0.008	5.01e-79	-0.00123362	0.00682784	0.856623	FALSE	0.00915098	328.497	UKBB	TRUE
SeqId_2579_17	Asthma || id:GCST006862	ENSG00000100985	HGNC:7176	MMP9	matrix metallopeptidase 9	4318	P14780	rs8113877	G	T	G	T	0.4	NA	20	46006406	0.2769	0.0168502	1.11e-60	-0.0210134	0.0126417	0.0964673	FALSE	0.0360876	269.97	ARIC	TRUE
MMP9:P14780:OID21103:v1	Asthma || id:GCST006862	ENSG00000100985	HGNC:7176	MMP9	matrix metallopeptidase 9	4318	P14780	rs17576	G	A	G	A	0.3514	NA	20	46011586	0.145	0.008	5.01e-79	-0.0248585	0.0129243	0.0544315	FALSE	0.00915098	328.497	UKBB	TRUE
SeqId_2579_17	Crohn's disease || id:ebi-a-GCST004132	ENSG00000100985	HGNC:7176	MMP9	matrix metallopeptidase 9	4318	P14780	rs8113877	G	T	G	T	0.4	NA	20	46006406	0.2769	0.0168502	1.11e-60	-0.0858	0.0163	1.41e-07	FALSE	0.0360876	269.97	ARIC	TRUE
MMP9:P14780:OID21103:v1	Crohn's disease || id:ebi-a-GCST004132	ENSG00000100985	HGNC:7176	MMP9	matrix metallopeptidase 9	4318	P14780	rs17576	G	A	G	A	0.3514	NA	20	46011586	0.145	0.008	5.01e-79	-0.1013	0.0167	1.33e-09	FALSE	0.00915098	328.497	UKBB	TRUE
SeqId_2579_17	Eczema || id:GCST90244787	ENSG00000100985	HGNC:7176	MMP9	matrix metallopeptidase 9	4318	P14780	rs8113877	G	T	G	T	0.4	0.432982	20	46006406	0.2769	0.0168502	1.11e-60	-0.00969683	0.00728094	0.182914	FALSE	0.0360876	269.97	ARIC	TRUE
2579_17	Eczema || id:GCST90244787	ENSG00000100985	HGNC:7176	MMP9	matrix metallopeptidase 9	4318	P14780	rs2250889	C	G	C	G	0.04658	0.047089	20	46013767	-0.1687	0.020335	1.08e-16	-0.0107451	0.0203637	0.59776	TRUE	0.00194211	68.8204	DECODE	TRUE
SeqId_2579_17	Eczema || id:GCST90244787	ENSG00000100985	HGNC:7176	MMP9	matrix metallopeptidase 9	4318	P14780	rs6094237	A	T	A	T	0.6	0.582025	20	44629290	-0.107	0.014	2.25e-15	0.00816458	0.00655116	0.212641	TRUE	0.00542551	58.4024	FENLAND	TRUE
MMP9:P14780:OID21103:v1	Eczema || id:GCST90244787	ENSG00000100985	HGNC:7176	MMP9	matrix metallopeptidase 9	4318	P14780	rs17576	G	A	G	A	0.3514	0.36143	20	46011586	0.145	0.008	5.01e-79	-0.00439062	0.0066779	0.510905	FALSE	0.00915098	328.497	UKBB	TRUE
SeqId_2579_17	Eczema || id:L12_ATOPIC	ENSG00000100985	HGNC:7176	MMP9	matrix metallopeptidase 9	4318	P14780	rs8113877	G	T	G	T	0.4	0.471677	20	46006406	0.2769	0.0168502	1.11e-60	-0.00765344	0.0126929	0.546529	FALSE	0.0360876	269.97	ARIC	TRUE
2579_17	Eczema || id:L12_ATOPIC	ENSG00000100985	HGNC:7176	MMP9	matrix metallopeptidase 9	4318	P14780	rs2250889	C	G	C	G	0.04658	0.074224	20	46013767	-0.1687	0.020335	1.08e-16	0.00537049	0.0241124	0.823747	TRUE	0.00194211	68.8204	DECODE	TRUE
MMP9:P14780:OID21103:v1	Eczema || id:L12_ATOPIC	ENSG00000100985	HGNC:7176	MMP9	matrix metallopeptidase 9	4318	P14780	rs17576	G	A	G	A	0.3514	0.398229	20	46011586	0.145	0.008	5.01e-79	-0.0100122	0.0128994	0.437645	FALSE	0.00915098	328.497	UKBB	TRUE
SeqId_2579_17	Eosinophilic esophagitis || id:GCST90027899	ENSG00000100985	HGNC:7176	MMP9	matrix metallopeptidase 9	4318	P14780	rs8113877	G	T	G	T	0.4	NA	20	46006406	0.2769	0.0168502	1.11e-60	0.0150669	0.0364606	0.679432	FALSE	0.0360876	269.97	ARIC	TRUE
MMP9:P14780:OID21103:v1	Eosinophilic esophagitis || id:GCST90027899	ENSG00000100985	HGNC:7176	MMP9	matrix metallopeptidase 9	4318	P14780	rs17576	G	A	G	A	0.3514	NA	20	46011586	0.145	0.008	5.01e-79	-0.0157179	0.0375228	0.675297	FALSE	0.00915098	328.497	UKBB	TRUE
SeqId_2579_17	Inflammatory bowel disease || id:ebi-a-GCST004131	ENSG00000100985	HGNC:7176	MMP9	matrix metallopeptidase 9	4318	P14780	rs8113877	G	T	G	T	0.4	NA	20	46006406	0.2769	0.0168502	1.11e-60	-0.0427	0.0126	0.000690605	FALSE	0.0360876	269.97	ARIC	TRUE
MMP9:P14780:OID21103:v1	Inflammatory bowel disease || id:ebi-a-GCST004131	ENSG00000100985	HGNC:7176	MMP9	matrix metallopeptidase 9	4318	P14780	rs17576	G	A	G	A	0.3514	NA	20	46011586	0.145	0.008	5.01e-79	-0.0493	0.0129	0.000137899	FALSE	0.00915098	328.497	UKBB	TRUE
SeqId_2579_17	Juvenile idiopathic arthritis || id:GCST90010715	ENSG00000100985	HGNC:7176	MMP9	matrix metallopeptidase 9	4318	P14780	rs8113877	G	T	G	T	0.4	NA	20	46006406	0.2769	0.0168502	1.11e-60	-0.0212917	0.0297114	0.473611	FALSE	0.0360876	269.97	ARIC	TRUE
MMP9:P14780:OID21103:v1	Juvenile idiopathic arthritis || id:GCST90010715	ENSG00000100985	HGNC:7176	MMP9	matrix metallopeptidase 9	4318	P14780	rs17576	G	A	G	A	0.3514	NA	20	46011586	0.145	0.008	5.01e-79	-0.00170877	0.0302816	0.955	FALSE	0.00915098	328.497	UKBB	TRUE
SeqId_2579_17	multiple sclerosis || id:ieu-b-18	ENSG00000100985	HGNC:7176	MMP9	matrix metallopeptidase 9	4318	P14780	rs8113877	G	T	G	T	0.4	NA	20	46006406	0.2769	0.0168502	1.11e-60	-0.0538251	0.0167137	0.00128	FALSE	0.0360876	269.97	ARIC	TRUE
MMP9:P14780:OID21103:v1	multiple sclerosis || id:ieu-b-18	ENSG00000100985	HGNC:7176	MMP9	matrix metallopeptidase 9	4318	P14780	rs17576	G	A	G	A	0.3514	NA	20	46011586	0.145	0.008	5.01e-79	-0.0389322	0.0171809	0.0234498	FALSE	0.00915098	328.497	UKBB	TRUE
SeqId_2579_17	Psoriasis || id:GCST90019016	ENSG00000100985	HGNC:7176	MMP9	matrix metallopeptidase 9	4318	P14780	rs8113877	G	T	G	T	0.4	NA	20	46006406	0.2769	0.0168502	1.11e-60	-0.0261	0.0163	0.1094	FALSE	0.0360876	269.97	ARIC	TRUE
MMP9:P14780:OID21103:v1	Psoriasis || id:GCST90019016	ENSG00000100985	HGNC:7176	MMP9	matrix metallopeptidase 9	4318	P14780	rs17576	G	A	G	A	0.3514	NA	20	46011586	0.145	0.008	5.01e-79	-0.0199	0.0167	0.233	FALSE	0.00915098	328.497	UKBB	TRUE
SeqId_2579_17	Rheumatoid arthritis || id:ebi-a-GCST002318	ENSG00000100985	HGNC:7176	MMP9	matrix metallopeptidase 9	4318	P14780	rs8113877	G	T	G	T	0.4	NA	20	46006406	0.2769	0.0168502	1.11e-60	0.0304592	0.0155404	0.061	FALSE	0.0360876	269.97	ARIC	TRUE
MMP9:P14780:OID21103:v1	Rheumatoid arthritis || id:ebi-a-GCST002318	ENSG00000100985	HGNC:7176	MMP9	matrix metallopeptidase 9	4318	P14780	rs17576	G	A	G	A	0.3514	NA	20	46011586	0.145	0.008	5.01e-79	0.0202027	0.0158625	0.14	FALSE	0.00915098	328.497	UKBB	TRUE
SeqId_2579_17	Sinusitis || id:J10_CHRONSINUSITIS	ENSG00000100985	HGNC:7176	MMP9	matrix metallopeptidase 9	4318	P14780	rs8113877	G	T	G	T	0.4	0.471823	20	46006406	0.2769	0.0168502	1.11e-60	-0.0313068	0.0114748	0.00636605	FALSE	0.0360876	269.97	ARIC	TRUE
2579_17	Sinusitis || id:J10_CHRONSINUSITIS	ENSG00000100985	HGNC:7176	MMP9	matrix metallopeptidase 9	4318	P14780	rs2250889	C	G	C	G	0.04658	0.074152	20	46013767	-0.1687	0.020335	1.08e-16	-0.0428381	0.0219102	0.0505638	TRUE	0.00194211	68.8204	DECODE	TRUE
MMP9:P14780:OID21103:v1	Sinusitis || id:J10_CHRONSINUSITIS	ENSG00000100985	HGNC:7176	MMP9	matrix metallopeptidase 9	4318	P14780	rs17576	G	A	G	A	0.3514	0.398439	20	46011586	0.145	0.008	5.01e-79	-0.0206422	0.0116629	0.0767415	FALSE	0.00915098	328.497	UKBB	TRUE
MMP9:P14780:OID21103:v1	Systemic lupus erythematosus || id:ebi-a-GCST003156	ENSG00000100985	HGNC:7176	MMP9	matrix metallopeptidase 9	4318	P14780	rs17576	G	A	G	A	0.3514	NA	20	46011586	0.145	0.008	5.01e-79	-0.0304592	0.0360843	0.398607	FALSE	0.00915098	328.497	UKBB	TRUE
2579_17	Type 1 diabetes || id:ebi-a-GCST010681	ENSG00000100985	HGNC:7176	MMP9	matrix metallopeptidase 9	4318	P14780	rs2250889	C	G	C	G	0.04658	0.0433	20	46013767	-0.1687	0.020335	1.08e-16	0.0776	0.0575	0.1774	TRUE	0.00194211	68.8204	DECODE	TRUE
SeqId_2579_17	Type 1 diabetes || id:ebi-a-GCST010681	ENSG00000100985	HGNC:7176	MMP9	matrix metallopeptidase 9	4318	P14780	rs6094237	A	T	A	T	0.6	0.6101	20	44629290	-0.107	0.014	2.25e-15	-0.0413	0.024	0.0852197	TRUE	0.00542551	58.4024	FENLAND	TRUE
MMP9:P14780:OID21103:v1	Type 1 diabetes || id:ebi-a-GCST010681	ENSG00000100985	HGNC:7176	MMP9	matrix metallopeptidase 9	4318	P14780	rs17576	G	A	G	A	0.3514	0.3502	20	46011586	0.145	0.008	5.01e-79	0.0298	0.0247	0.2284	FALSE	0.00915098	328.497	UKBB	TRUE
MMP9:P14780:OID21103:v1	Ulcerative colitis || id:ebi-a-GCST004133	ENSG00000100985	HGNC:7176	MMP9	matrix metallopeptidase 9	4318	P14780	rs17576	G	A	G	A	0.3514	NA	20	46011586	0.145	0.008	5.01e-79	-0.0102	0.0164	0.5343	FALSE	0.00915098	328.497	UKBB	TRUE
CD40:P25942:OID20724:v1	Ankylosing spondylitis || id:M13_ANKYLOSPON	ENSG00000101017	HGNC:11919	CD40	CD40 molecule	958	P25942	rs4810485	G	T	G	T	0.7518	0.729414	20	46119308	0.424	0.009	1e-200	0.0177771	0.0301699	0.555705	FALSE	0.0587306	2219.33	UKBB	FALSE
CD40:P25942:OID20724:v1	Asthma || id:ebi-a-GCST90014325	ENSG00000101017	HGNC:11919	CD40	CD40 molecule	958	P25942	rs4810485	G	T	G	T	0.7518	0.754194	20	46119308	0.424	0.009	1e-200	0.0100351	0.00759772	0.186565	FALSE	0.0587306	2219.33	UKBB	FALSE
CD40:P25942:OID20724:v1	Asthma || id:GCST006862	ENSG00000101017	HGNC:11919	CD40	CD40 molecule	958	P25942	rs4810485	G	T	G	T	0.7518	NA	20	46119308	0.424	0.009	1e-200	-0.00158704	0.0178919	0.929319	FALSE	0.0587306	2219.33	UKBB	FALSE
CD40:P25942:OID20724:v1	Crohn's disease || id:ebi-a-GCST004132	ENSG00000101017	HGNC:11919	CD40	CD40 molecule	958	P25942	rs4810485	G	T	G	T	0.7518	NA	20	46119308	0.424	0.009	1e-200	-0.0948	0.0182	1.99e-07	FALSE	0.0587306	2219.33	UKBB	FALSE
CD40:P25942:OID20724:v1	Eczema || id:GCST90244787	ENSG00000101017	HGNC:11919	CD40	CD40 molecule	958	P25942	rs4810485	G	T	G	T	0.7518	0.756168	20	46119308	0.424	0.009	1e-200	-0.00196593	0.00752746	0.793919	FALSE	0.0587306	2219.33	UKBB	FALSE
CD40:P25942:OID20724:v1	Eczema || id:L12_ATOPIC	ENSG00000101017	HGNC:11919	CD40	CD40 molecule	958	P25942	rs4810485	G	T	G	T	0.7518	0.728472	20	46119308	0.424	0.009	1e-200	-0.00193839	0.0142173	0.891552	FALSE	0.0587306	2219.33	UKBB	FALSE
CD40:P25942:OID20724:v1	Eosinophilic esophagitis || id:GCST90027899	ENSG00000101017	HGNC:11919	CD40	CD40 molecule	958	P25942	rs4810485	G	T	G	T	0.7518	NA	20	46119308	0.424	0.009	1e-200	-0.0179837	0.0401102	0.653895	FALSE	0.0587306	2219.33	UKBB	FALSE
CD40:P25942:OID20724:v1	Inflammatory bowel disease || id:ebi-a-GCST004131	ENSG00000101017	HGNC:11919	CD40	CD40 molecule	958	P25942	rs4810485	G	T	G	T	0.7518	NA	20	46119308	0.424	0.009	1e-200	-0.0665	0.0142	2.64e-06	FALSE	0.0587306	2219.33	UKBB	FALSE
CD40:P25942:OID20724:v1	Juvenile idiopathic arthritis || id:GCST90010715	ENSG00000101017	HGNC:11919	CD40	CD40 molecule	958	P25942	rs4810485	G	T	G	T	0.7518	NA	20	46119308	0.424	0.009	1e-200	-7.35e-05	0.0332355	0.998236	FALSE	0.0587306	2219.33	UKBB	FALSE
CD40:P25942:OID20724:v1	multiple sclerosis || id:ieu-b-18	ENSG00000101017	HGNC:11919	CD40	CD40 molecule	958	P25942	rs4810485	G	T	G	T	0.7518	NA	20	46119308	0.424	0.009	1e-200	-0.129887	0.0183387	1.41e-12	FALSE	0.0587306	2219.33	UKBB	FALSE
CD40:P25942:OID20724:v1	Psoriasis || id:GCST90019016	ENSG00000101017	HGNC:11919	CD40	CD40 molecule	958	P25942	rs4810485	G	T	G	T	0.7518	NA	20	46119308	0.424	0.009	1e-200	-0.0354	0.0185	0.0554204	FALSE	0.0587306	2219.33	UKBB	FALSE
CD40:P25942:OID20724:v1	Rheumatoid arthritis || id:ebi-a-GCST002318	ENSG00000101017	HGNC:11919	CD40	CD40 molecule	958	P25942	rs4810485	G	T	G	T	0.7518	NA	20	46119308	0.424	0.009	1e-200	0.116534	0.011596	1.8e-14	FALSE	0.0587306	2219.33	UKBB	FALSE
CD40:P25942:OID20724:v1	Sinusitis || id:J10_CHRONSINUSITIS	ENSG00000101017	HGNC:11919	CD40	CD40 molecule	958	P25942	rs4810485	G	T	G	T	0.7518	0.729148	20	46119308	0.424	0.009	1e-200	-0.0295923	0.0128693	0.0214803	FALSE	0.0587306	2219.33	UKBB	FALSE
CD40:P25942:OID20724:v1	Systemic lupus erythematosus || id:ebi-a-GCST003156	ENSG00000101017	HGNC:11919	CD40	CD40 molecule	958	P25942	rs4810485	G	T	G	T	0.7518	NA	20	46119308	0.424	0.009	1e-200	-0.0582689	0.0325317	0.0732706	FALSE	0.0587306	2219.33	UKBB	FALSE
CD40:P25942:OID20724:v1	Type 1 diabetes || id:ebi-a-GCST010681	ENSG00000101017	HGNC:11919	CD40	CD40 molecule	958	P25942	rs4810485	G	T	G	T	0.7518	0.7482	20	46119308	0.424	0.009	1e-200	0.0527	0.0272	0.0524904	FALSE	0.0587306	2219.33	UKBB	FALSE
CD40:P25942:OID20724:v1	Ulcerative colitis || id:ebi-a-GCST004133	ENSG00000101017	HGNC:11919	CD40	CD40 molecule	958	P25942	rs4810485	G	T	G	T	0.7518	NA	20	46119308	0.424	0.009	1e-200	-0.0321	0.0181	0.0757705	FALSE	0.0587306	2219.33	UKBB	FALSE
SeqId_4126_22	Ankylosing spondylitis || id:M13_ANKYLOSPON	ENSG00000101425	HGNC:1095	BPI	bactericidal permeability increasing protein	671	P17213	rs6127742	A	G	A	G	0.1	0.0815369	20	38322148	-0.7496	0.0268447	1.38e-171	0.0141705	0.049577	0.775009	FALSE	0.0975545	779.51	ARIC	FALSE
4126_22	Ankylosing spondylitis || id:M13_ANKYLOSPON	ENSG00000101425	HGNC:1095	BPI	bactericidal permeability increasing protein	671	P17213	rs118051921	A	G	A	G	0.03731	0.0315114	20	38350670	-0.6295	0.023339	3.11e-160	-0.0967235	0.0769914	0.20901	FALSE	0.0201507	727.449	DECODE	FALSE
4126_22	Ankylosing spondylitis || id:M13_ANKYLOSPON	ENSG00000101425	HGNC:1095	BPI	bactericidal permeability increasing protein	671	P17213	rs1341024	C	G	C	G	0.45145	0.453343	20	38304274	0.2469	0.008777	4.11e-174	0.0278666	0.0270607	0.303113	TRUE	0.0218817	791.271	DECODE	TRUE
4126_22	Ankylosing spondylitis || id:M13_ANKYLOSPON	ENSG00000101425	HGNC:1095	BPI	bactericidal permeability increasing protein	671	P17213	rs142680289	C	T	C	T	0.05426	0.029788	20	38313235	-0.6488	0.019302	1e-200	0.13647	0.0795266	0.0861569	FALSE	0.0309521	1129.78	DECODE	TRUE
4126_22	Ankylosing spondylitis || id:M13_ANKYLOSPON	ENSG00000101425	HGNC:1095	BPI	bactericidal permeability increasing protein	671	P17213	rs1609800	T	A	T	A	0.40522	0.490964	20	38350107	0.3259	0.00879	1e-200	0.0636155	0.0269999	0.0184663	TRUE	0.0374057	1374.57	DECODE	FALSE
4126_22	Ankylosing spondylitis || id:M13_ANKYLOSPON	ENSG00000101425	HGNC:1095	BPI	bactericidal permeability increasing protein	671	P17213	rs182701993	C	T	C	T	0.08738	0.0581055	20	38338719	-0.6709	0.011892	1e-200	-0.0574516	0.0578357	0.320535	FALSE	0.0825456	3182.59	DECODE	FALSE
4126_22	Ankylosing spondylitis || id:M13_ANKYLOSPON	ENSG00000101425	HGNC:1095	BPI	bactericidal permeability increasing protein	671	P17213	rs1934913	C	T	C	T	0.40537	0.300784	20	38296880	0.3658	0.006804	1e-200	0.0276889	0.0292225	0.343373	FALSE	0.0755417	2890.24	DECODE	FALSE
4126_22	Ankylosing spondylitis || id:M13_ANKYLOSPON	ENSG00000101425	HGNC:1095	BPI	bactericidal permeability increasing protein	671	P17213	rs5741798	G	C	G	C	0.15092	0.142414	20	38304396	-0.2809	0.01224	1.49e-116	-0.0195284	0.03878	0.614564	TRUE	0.0146711	526.643	DECODE	FALSE
4126_22	Ankylosing spondylitis || id:M13_ANKYLOSPON	ENSG00000101425	HGNC:1095	BPI	bactericidal permeability increasing protein	671	P17213	rs6024863	T	A	T	A	0.10478	0.0894491	20	38322588	-0.6646	0.010897	1e-200	0.0195955	0.0475305	0.680141	TRUE	0.0951457	3719.48	DECODE	FALSE
SeqId_4126_22	Ankylosing spondylitis || id:M13_ANKYLOSPON	ENSG00000101425	HGNC:1095	BPI	bactericidal permeability increasing protein	671	P17213	rs1018470	T	G	T	G	0.45	0.489566	20	36980096	0.3	0.013	1.63e-112	0.0582636	0.0270161	0.0310349	FALSE	0.0473771	532.445	FENLAND	FALSE
SeqId_4126_22	Ankylosing spondylitis || id:M13_ANKYLOSPON	ENSG00000101425	HGNC:1095	BPI	bactericidal permeability increasing protein	671	P17213	rs118051921	A	G	A	G	0.03	0.0315114	20	36979073	-0.651	0.044	1.37e-50	-0.0967235	0.0769914	0.20901	FALSE	0.0200336	218.865	FENLAND	FALSE
SeqId_4126_22	Ankylosing spondylitis || id:M13_ANKYLOSPON	ENSG00000101425	HGNC:1095	BPI	bactericidal permeability increasing protein	671	P17213	rs4287822	A	G	A	G	0.64	0.699748	20	36921510	-0.338	0.014	1.67e-136	-0.028543	0.0292149	0.32857	FALSE	0.0516238	582.769	FENLAND	FALSE
SeqId_4126_22	Ankylosing spondylitis || id:M13_ANKYLOSPON	ENSG00000101425	HGNC:1095	BPI	bactericidal permeability increasing protein	671	P17213	rs6127742	A	G	A	G	0.1	0.0815369	20	36950550	-0.686	0.021	1e-200	0.0141705	0.049577	0.775009	FALSE	0.0906243	1066.91	FENLAND	FALSE
SeqId_4126_22	Asthma || id:ebi-a-GCST90014325	ENSG00000101425	HGNC:1095	BPI	bactericidal permeability increasing protein	671	P17213	rs6127742	A	G	A	G	0.1	0.098981	20	38322148	-0.7496	0.0268447	1.38e-171	-0.00332643	0.0109409	0.7611	FALSE	0.0975545	779.51	ARIC	FALSE
4126_22	Asthma || id:ebi-a-GCST90014325	ENSG00000101425	HGNC:1095	BPI	bactericidal permeability increasing protein	671	P17213	rs118051921	A	G	A	G	0.03731	0.0214532	20	38350670	-0.6295	0.023339	3.11e-160	0.00907748	0.0227341	0.689679	FALSE	0.0201507	727.449	DECODE	FALSE
4126_22	Asthma || id:ebi-a-GCST90014325	ENSG00000101425	HGNC:1095	BPI	bactericidal permeability increasing protein	671	P17213	rs1341024	C	G	C	G	0.45145	0.45567	20	38304274	0.2469	0.008777	4.11e-174	-0.00182295	0.00654662	0.780662	TRUE	0.0218817	791.271	DECODE	TRUE
4126_22	Asthma || id:ebi-a-GCST90014325	ENSG00000101425	HGNC:1095	BPI	bactericidal permeability increasing protein	671	P17213	rs142680289	C	T	C	T	0.05426	0.0564338	20	38313235	-0.6488	0.019302	1e-200	-0.0131992	0.0141464	0.350798	FALSE	0.0309521	1129.78	DECODE	TRUE
4126_22	Asthma || id:ebi-a-GCST90014325	ENSG00000101425	HGNC:1095	BPI	bactericidal permeability increasing protein	671	P17213	rs1609800	T	A	T	A	0.40522	0.454223	20	38350107	0.3259	0.00879	1e-200	0.00291241	0.00658179	0.65813	TRUE	0.0374057	1374.57	DECODE	FALSE
4126_22	Asthma || id:ebi-a-GCST90014325	ENSG00000101425	HGNC:1095	BPI	bactericidal permeability increasing protein	671	P17213	rs182701993	C	T	C	T	0.08738	0.0764242	20	38338719	-0.6709	0.011892	1e-200	0.00457613	0.0123429	0.710824	FALSE	0.0825456	3182.59	DECODE	FALSE
4126_22	Asthma || id:ebi-a-GCST90014325	ENSG00000101425	HGNC:1095	BPI	bactericidal permeability increasing protein	671	P17213	rs1934913	C	T	C	T	0.40537	0.364254	20	38296880	0.3658	0.006804	1e-200	-0.00788763	0.00678257	0.244859	FALSE	0.0755417	2890.24	DECODE	FALSE
4126_22	Asthma || id:ebi-a-GCST90014325	ENSG00000101425	HGNC:1095	BPI	bactericidal permeability increasing protein	671	P17213	rs5741798	G	C	G	C	0.15092	0.172272	20	38304396	-0.2809	0.01224	1.49e-116	0.00746165	0.00885295	0.399315	TRUE	0.0146711	526.643	DECODE	FALSE
4126_22	Asthma || id:ebi-a-GCST90014325	ENSG00000101425	HGNC:1095	BPI	bactericidal permeability increasing protein	671	P17213	rs6024863	T	A	T	A	0.10478	0.104537	20	38322588	-0.6646	0.010897	1e-200	-0.00225904	0.0106854	0.832564	TRUE	0.0951457	3719.48	DECODE	FALSE
SeqId_4126_22	Asthma || id:ebi-a-GCST90014325	ENSG00000101425	HGNC:1095	BPI	bactericidal permeability increasing protein	671	P17213	rs1018470	T	G	T	G	0.45	0.452081	20	36980096	0.3	0.013	1.63e-112	0.00302326	0.00659723	0.646764	FALSE	0.0473771	532.445	FENLAND	FALSE
SeqId_4126_22	Asthma || id:ebi-a-GCST90014325	ENSG00000101425	HGNC:1095	BPI	bactericidal permeability increasing protein	671	P17213	rs118051921	A	G	A	G	0.03	0.0214532	20	36979073	-0.651	0.044	1.37e-50	0.00907748	0.0227341	0.689679	FALSE	0.0200336	218.865	FENLAND	FALSE
SeqId_4126_22	Asthma || id:ebi-a-GCST90014325	ENSG00000101425	HGNC:1095	BPI	bactericidal permeability increasing protein	671	P17213	rs4287822	A	G	A	G	0.64	0.636033	20	36921510	-0.338	0.014	1.67e-136	0.00853518	0.00677352	0.20764	FALSE	0.0516238	582.769	FENLAND	FALSE
SeqId_4126_22	Asthma || id:ebi-a-GCST90014325	ENSG00000101425	HGNC:1095	BPI	bactericidal permeability increasing protein	671	P17213	rs6127742	A	G	A	G	0.1	0.098981	20	36950550	-0.686	0.021	1e-200	-0.00332643	0.0109409	0.7611	FALSE	0.0906243	1066.91	FENLAND	FALSE
SeqId_4126_22	Asthma || id:GCST006862	ENSG00000101425	HGNC:1095	BPI	bactericidal permeability increasing protein	671	P17213	rs6127742	A	G	A	G	0.1	NA	20	38322148	-0.7496	0.0268447	1.38e-171	-0.00418825	0.0267444	0.875558	FALSE	0.0975545	779.51	ARIC	FALSE
4126_22	Asthma || id:GCST006862	ENSG00000101425	HGNC:1095	BPI	bactericidal permeability increasing protein	671	P17213	rs1341024	C	G	C	G	0.45145	NA	20	38304274	0.2469	0.008777	4.11e-174	-0.00981138	0.0127441	0.441371	TRUE	0.0218817	791.271	DECODE	TRUE
4126_22	Asthma || id:GCST006862	ENSG00000101425	HGNC:1095	BPI	bactericidal permeability increasing protein	671	P17213	rs142680289	C	T	C	T	0.05426	NA	20	38313235	-0.6488	0.019302	1e-200	0.00179497	0.0274793	0.947919	FALSE	0.0309521	1129.78	DECODE	TRUE
4126_22	Asthma || id:GCST006862	ENSG00000101425	HGNC:1095	BPI	bactericidal permeability increasing protein	671	P17213	rs1609800	T	A	T	A	0.40522	NA	20	38350107	0.3259	0.00879	1e-200	-0.0212767	0.0176956	0.229221	TRUE	0.0374057	1374.57	DECODE	FALSE
4126_22	Asthma || id:GCST006862	ENSG00000101425	HGNC:1095	BPI	bactericidal permeability increasing protein	671	P17213	rs1934913	C	T	C	T	0.40537	NA	20	38296880	0.3658	0.006804	1e-200	0.0123331	0.0132595	0.352302	FALSE	0.0755417	2890.24	DECODE	FALSE
4126_22	Asthma || id:GCST006862	ENSG00000101425	HGNC:1095	BPI	bactericidal permeability increasing protein	671	P17213	rs5741798	G	C	G	C	0.15092	NA	20	38304396	-0.2809	0.01224	1.49e-116	-0.0234079	0.0162821	0.150536	TRUE	0.0146711	526.643	DECODE	FALSE
4126_22	Asthma || id:GCST006862	ENSG00000101425	HGNC:1095	BPI	bactericidal permeability increasing protein	671	P17213	rs6024863	T	A	T	A	0.10478	NA	20	38322588	-0.6646	0.010897	1e-200	-0.00418825	0.0267444	0.875558	TRUE	0.0951457	3719.48	DECODE	FALSE
SeqId_4126_22	Asthma || id:GCST006862	ENSG00000101425	HGNC:1095	BPI	bactericidal permeability increasing protein	671	P17213	rs1018470	T	G	T	G	0.45	NA	20	36980096	0.3	0.013	1.63e-112	-0.0212767	0.0176956	0.229221	FALSE	0.0473771	532.445	FENLAND	FALSE
SeqId_4126_22	Asthma || id:GCST006862	ENSG00000101425	HGNC:1095	BPI	bactericidal permeability increasing protein	671	P17213	rs4287822	A	G	A	G	0.64	NA	20	36921510	-0.338	0.014	1.67e-136	-0.0128705	0.0132612	0.331777	FALSE	0.0516238	582.769	FENLAND	FALSE
SeqId_4126_22	Asthma || id:GCST006862	ENSG00000101425	HGNC:1095	BPI	bactericidal permeability increasing protein	671	P17213	rs6127742	A	G	A	G	0.1	NA	20	36950550	-0.686	0.021	1e-200	-0.00418825	0.0267444	0.875558	FALSE	0.0906243	1066.91	FENLAND	FALSE
SeqId_4126_22	Crohn's disease || id:ebi-a-GCST004132	ENSG00000101425	HGNC:1095	BPI	bactericidal permeability increasing protein	671	P17213	rs6127742	A	G	A	G	0.1	NA	20	38322148	-0.7496	0.0268447	1.38e-171	-0.0691	0.0276	0.0123101	FALSE	0.0975545	779.51	ARIC	FALSE
4126_22	Crohn's disease || id:ebi-a-GCST004132	ENSG00000101425	HGNC:1095	BPI	bactericidal permeability increasing protein	671	P17213	rs118051921	A	G	A	G	0.03731	NA	20	38350670	-0.6295	0.023339	3.11e-160	-0.0456	0.0576	0.4287	FALSE	0.0201507	727.449	DECODE	FALSE
4126_22	Crohn's disease || id:ebi-a-GCST004132	ENSG00000101425	HGNC:1095	BPI	bactericidal permeability increasing protein	671	P17213	rs1341024	C	G	C	G	0.45145	NA	20	38304274	0.2469	0.008777	4.11e-174	0.0098	0.0163	0.5485	TRUE	0.0218817	791.271	DECODE	TRUE
4126_22	Crohn's disease || id:ebi-a-GCST004132	ENSG00000101425	HGNC:1095	BPI	bactericidal permeability increasing protein	671	P17213	rs142680289	C	T	C	T	0.05426	NA	20	38313235	-0.6488	0.019302	1e-200	-0.0195	0.0347	0.573099	FALSE	0.0309521	1129.78	DECODE	TRUE
4126_22	Crohn's disease || id:ebi-a-GCST004132	ENSG00000101425	HGNC:1095	BPI	bactericidal permeability increasing protein	671	P17213	rs182701993	C	T	C	T	0.08738	NA	20	38338719	-0.6709	0.011892	1e-200	-0.0638	0.0316	0.0434	FALSE	0.0825456	3182.59	DECODE	FALSE
4126_22	Crohn's disease || id:ebi-a-GCST004132	ENSG00000101425	HGNC:1095	BPI	bactericidal permeability increasing protein	671	P17213	rs1934913	C	T	C	T	0.40537	NA	20	38296880	0.3658	0.006804	1e-200	0.0217	0.017	0.1998	FALSE	0.0755417	2890.24	DECODE	FALSE
4126_22	Crohn's disease || id:ebi-a-GCST004132	ENSG00000101425	HGNC:1095	BPI	bactericidal permeability increasing protein	671	P17213	rs5741798	G	C	G	C	0.15092	NA	20	38304396	-0.2809	0.01224	1.49e-116	-0.0135	0.0218	0.5364	TRUE	0.0146711	526.643	DECODE	FALSE
4126_22	Crohn's disease || id:ebi-a-GCST004132	ENSG00000101425	HGNC:1095	BPI	bactericidal permeability increasing protein	671	P17213	rs6024863	T	A	T	A	0.10478	NA	20	38322588	-0.6646	0.010897	1e-200	-0.0536	0.0266	0.0441398	TRUE	0.0951457	3719.48	DECODE	FALSE
SeqId_4126_22	Crohn's disease || id:ebi-a-GCST004132	ENSG00000101425	HGNC:1095	BPI	bactericidal permeability increasing protein	671	P17213	rs118051921	A	G	A	G	0.03	NA	20	36979073	-0.651	0.044	1.37e-50	-0.0456	0.0576	0.4287	FALSE	0.0200336	218.865	FENLAND	FALSE
SeqId_4126_22	Crohn's disease || id:ebi-a-GCST004132	ENSG00000101425	HGNC:1095	BPI	bactericidal permeability increasing protein	671	P17213	rs4287822	A	G	A	G	0.64	NA	20	36921510	-0.338	0.014	1.67e-136	-0.021	0.0168	0.2114	FALSE	0.0516238	582.769	FENLAND	FALSE
SeqId_4126_22	Crohn's disease || id:ebi-a-GCST004132	ENSG00000101425	HGNC:1095	BPI	bactericidal permeability increasing protein	671	P17213	rs6127742	A	G	A	G	0.1	NA	20	36950550	-0.686	0.021	1e-200	-0.0691	0.0276	0.0123101	FALSE	0.0906243	1066.91	FENLAND	FALSE
SeqId_4126_22	Eczema || id:GCST90244787	ENSG00000101425	HGNC:1095	BPI	bactericidal permeability increasing protein	671	P17213	rs6127742	A	G	A	G	0.1	0.099337	20	38322148	-0.7496	0.0268447	1.38e-171	0.0246165	0.0109273	0.0242941	FALSE	0.0975545	779.51	ARIC	FALSE
4126_22	Eczema || id:GCST90244787	ENSG00000101425	HGNC:1095	BPI	bactericidal permeability increasing protein	671	P17213	rs118051921	A	G	A	G	0.03731	0.024352	20	38350670	-0.6295	0.023339	3.11e-160	0.0187246	0.0204625	0.360163	FALSE	0.0201507	727.449	DECODE	FALSE
4126_22	Eczema || id:GCST90244787	ENSG00000101425	HGNC:1095	BPI	bactericidal permeability increasing protein	671	P17213	rs1341024	C	G	C	G	0.45145	0.497675	20	38304274	0.2469	0.008777	4.11e-174	-0.00530093	0.00730378	0.467986	TRUE	0.0218817	791.271	DECODE	TRUE
4126_22	Eczema || id:GCST90244787	ENSG00000101425	HGNC:1095	BPI	bactericidal permeability increasing protein	671	P17213	rs142680289	C	T	C	T	0.05426	0.056334	20	38313235	-0.6488	0.019302	1e-200	0.0357069	0.0142273	0.0121049	FALSE	0.0309521	1129.78	DECODE	TRUE
4126_22	Eczema || id:GCST90244787	ENSG00000101425	HGNC:1095	BPI	bactericidal permeability increasing protein	671	P17213	rs1609800	T	A	T	A	0.40522	0.476127	20	38350107	0.3259	0.00879	1e-200	-0.00279509	0.00654401	0.669276	TRUE	0.0374057	1374.57	DECODE	FALSE
4126_22	Eczema || id:GCST90244787	ENSG00000101425	HGNC:1095	BPI	bactericidal permeability increasing protein	671	P17213	rs182701993	C	T	C	T	0.08738	0.075592	20	38338719	-0.6709	0.011892	1e-200	0.0153939	0.0174895	0.378756	FALSE	0.0825456	3182.59	DECODE	FALSE
4126_22	Eczema || id:GCST90244787	ENSG00000101425	HGNC:1095	BPI	bactericidal permeability increasing protein	671	P17213	rs1934913	C	T	C	T	0.40537	0.338285	20	38296880	0.3658	0.006804	1e-200	-0.00207215	0.00768289	0.787423	FALSE	0.0755417	2890.24	DECODE	FALSE
4126_22	Eczema || id:GCST90244787	ENSG00000101425	HGNC:1095	BPI	bactericidal permeability increasing protein	671	P17213	rs5741798	G	C	G	C	0.15092	0.161969	20	38304396	-0.2809	0.01224	1.49e-116	-0.000911415	0.00927925	0.921726	TRUE	0.0146711	526.643	DECODE	FALSE
4126_22	Eczema || id:GCST90244787	ENSG00000101425	HGNC:1095	BPI	bactericidal permeability increasing protein	671	P17213	rs6024863	T	A	T	A	0.10478	0.10672	20	38322588	-0.6646	0.010897	1e-200	0.0240143	0.011886	0.0433511	TRUE	0.0951457	3719.48	DECODE	FALSE
SeqId_4126_22	Eczema || id:GCST90244787	ENSG00000101425	HGNC:1095	BPI	bactericidal permeability increasing protein	671	P17213	rs1018470	T	G	T	G	0.45	0.486484	20	36980096	0.3	0.013	1.63e-112	-0.00398306	0.00731134	0.585882	FALSE	0.0473771	532.445	FENLAND	FALSE
SeqId_4126_22	Eczema || id:GCST90244787	ENSG00000101425	HGNC:1095	BPI	bactericidal permeability increasing protein	671	P17213	rs118051921	A	G	A	G	0.03	0.024352	20	36979073	-0.651	0.044	1.37e-50	0.0187246	0.0204625	0.360163	FALSE	0.0200336	218.865	FENLAND	FALSE
SeqId_4126_22	Eczema || id:GCST90244787	ENSG00000101425	HGNC:1095	BPI	bactericidal permeability increasing protein	671	P17213	rs4287822	A	G	A	G	0.64	0.658814	20	36921510	-0.338	0.014	1.67e-136	0.0016734	0.00764662	0.82674	FALSE	0.0516238	582.769	FENLAND	FALSE
SeqId_4126_22	Eczema || id:GCST90244787	ENSG00000101425	HGNC:1095	BPI	bactericidal permeability increasing protein	671	P17213	rs6127742	A	G	A	G	0.1	0.099337	20	36950550	-0.686	0.021	1e-200	0.0246165	0.0109273	0.0242941	FALSE	0.0906243	1066.91	FENLAND	FALSE
SeqId_4126_22	Eczema || id:L12_ATOPIC	ENSG00000101425	HGNC:1095	BPI	bactericidal permeability increasing protein	671	P17213	rs6127742	A	G	A	G	0.1	0.0813613	20	38322148	-0.7496	0.0268447	1.38e-171	0.0297737	0.0232061	0.199487	FALSE	0.0975545	779.51	ARIC	FALSE
4126_22	Eczema || id:L12_ATOPIC	ENSG00000101425	HGNC:1095	BPI	bactericidal permeability increasing protein	671	P17213	rs118051921	A	G	A	G	0.03731	0.0317603	20	38350670	-0.6295	0.023339	3.11e-160	0.0573725	0.035784	0.108869	FALSE	0.0201507	727.449	DECODE	FALSE
4126_22	Eczema || id:L12_ATOPIC	ENSG00000101425	HGNC:1095	BPI	bactericidal permeability increasing protein	671	P17213	rs1341024	C	G	C	G	0.45145	0.452327	20	38304274	0.2469	0.008777	4.11e-174	-0.000770376	0.0127396	0.95178	TRUE	0.0218817	791.271	DECODE	TRUE
4126_22	Eczema || id:L12_ATOPIC	ENSG00000101425	HGNC:1095	BPI	bactericidal permeability increasing protein	671	P17213	rs142680289	C	T	C	T	0.05426	0.0293788	20	38313235	-0.6488	0.019302	1e-200	0.0593452	0.0376794	0.115256	FALSE	0.0309521	1129.78	DECODE	TRUE
4126_22	Eczema || id:L12_ATOPIC	ENSG00000101425	HGNC:1095	BPI	bactericidal permeability increasing protein	671	P17213	rs1609800	T	A	T	A	0.40522	0.490512	20	38350107	0.3259	0.00879	1e-200	-0.00658761	0.0126809	0.603419	TRUE	0.0374057	1374.57	DECODE	FALSE
4126_22	Eczema || id:L12_ATOPIC	ENSG00000101425	HGNC:1095	BPI	bactericidal permeability increasing protein	671	P17213	rs182701993	C	T	C	T	0.08738	0.058262	20	38338719	-0.6709	0.011892	1e-200	0.0203979	0.026937	0.448904	FALSE	0.0825456	3182.59	DECODE	FALSE
4126_22	Eczema || id:L12_ATOPIC	ENSG00000101425	HGNC:1095	BPI	bactericidal permeability increasing protein	671	P17213	rs1934913	C	T	C	T	0.40537	0.300257	20	38296880	0.3658	0.006804	1e-200	-0.00155504	0.0137793	0.910147	FALSE	0.0755417	2890.24	DECODE	FALSE
4126_22	Eczema || id:L12_ATOPIC	ENSG00000101425	HGNC:1095	BPI	bactericidal permeability increasing protein	671	P17213	rs5741798	G	C	G	C	0.15092	0.142176	20	38304396	-0.2809	0.01224	1.49e-116	-0.00876257	0.0181941	0.630078	TRUE	0.0146711	526.643	DECODE	FALSE
4126_22	Eczema || id:L12_ATOPIC	ENSG00000101425	HGNC:1095	BPI	bactericidal permeability increasing protein	671	P17213	rs6024863	T	A	T	A	0.10478	0.08932	20	38322588	-0.6646	0.010897	1e-200	0.0205605	0.0222548	0.355554	TRUE	0.0951457	3719.48	DECODE	FALSE
SeqId_4126_22	Eczema || id:L12_ATOPIC	ENSG00000101425	HGNC:1095	BPI	bactericidal permeability increasing protein	671	P17213	rs1018470	T	G	T	G	0.45	0.489096	20	36980096	0.3	0.013	1.63e-112	-0.00460439	0.0126907	0.716742	FALSE	0.0473771	532.445	FENLAND	FALSE
SeqId_4126_22	Eczema || id:L12_ATOPIC	ENSG00000101425	HGNC:1095	BPI	bactericidal permeability increasing protein	671	P17213	rs118051921	A	G	A	G	0.03	0.0317603	20	36979073	-0.651	0.044	1.37e-50	0.0573725	0.035784	0.108869	FALSE	0.0200336	218.865	FENLAND	FALSE
SeqId_4126_22	Eczema || id:L12_ATOPIC	ENSG00000101425	HGNC:1095	BPI	bactericidal permeability increasing protein	671	P17213	rs4287822	A	G	A	G	0.64	0.700284	20	36921510	-0.338	0.014	1.67e-136	0.000976623	0.0137755	0.943481	FALSE	0.0516238	582.769	FENLAND	FALSE
SeqId_4126_22	Eczema || id:L12_ATOPIC	ENSG00000101425	HGNC:1095	BPI	bactericidal permeability increasing protein	671	P17213	rs6127742	A	G	A	G	0.1	0.0813613	20	36950550	-0.686	0.021	1e-200	0.0297737	0.0232061	0.199487	FALSE	0.0906243	1066.91	FENLAND	FALSE
SeqId_4126_22	Eosinophilic esophagitis || id:GCST90027899	ENSG00000101425	HGNC:1095	BPI	bactericidal permeability increasing protein	671	P17213	rs6127742	A	G	A	G	0.1	NA	20	38322148	-0.7496	0.0268447	1.38e-171	0.0541643	0.058894	0.357734	FALSE	0.0975545	779.51	ARIC	FALSE
4126_22	Eosinophilic esophagitis || id:GCST90027899	ENSG00000101425	HGNC:1095	BPI	bactericidal permeability increasing protein	671	P17213	rs118051921	A	G	A	G	0.03731	NA	20	38350670	-0.6295	0.023339	3.11e-160	-0.158396	0.125704	0.207646	FALSE	0.0201507	727.449	DECODE	FALSE
4126_22	Eosinophilic esophagitis || id:GCST90027899	ENSG00000101425	HGNC:1095	BPI	bactericidal permeability increasing protein	671	P17213	rs1341024	C	G	C	G	0.45145	NA	20	38304274	0.2469	0.008777	4.11e-174	0.0148275	0.0368348	0.687285	TRUE	0.0218817	791.271	DECODE	TRUE
4126_22	Eosinophilic esophagitis || id:GCST90027899	ENSG00000101425	HGNC:1095	BPI	bactericidal permeability increasing protein	671	P17213	rs142680289	C	T	C	T	0.05426	NA	20	38313235	-0.6488	0.019302	1e-200	0.0725011	0.0749026	0.333075	FALSE	0.0309521	1129.78	DECODE	TRUE
4126_22	Eosinophilic esophagitis || id:GCST90027899	ENSG00000101425	HGNC:1095	BPI	bactericidal permeability increasing protein	671	P17213	rs1609800	T	A	T	A	0.40522	NA	20	38350107	0.3259	0.00879	1e-200	0.0613585	0.0370878	0.0980438	TRUE	0.0374057	1374.57	DECODE	FALSE
4126_22	Eosinophilic esophagitis || id:GCST90027899	ENSG00000101425	HGNC:1095	BPI	bactericidal permeability increasing protein	671	P17213	rs182701993	C	T	C	T	0.08738	NA	20	38338719	-0.6709	0.011892	1e-200	-0.0763736	0.0670281	0.254525	FALSE	0.0825456	3182.59	DECODE	FALSE
4126_22	Eosinophilic esophagitis || id:GCST90027899	ENSG00000101425	HGNC:1095	BPI	bactericidal permeability increasing protein	671	P17213	rs1934913	C	T	C	T	0.40537	NA	20	38296880	0.3658	0.006804	1e-200	0.0287624	0.0379516	0.448529	FALSE	0.0755417	2890.24	DECODE	FALSE
4126_22	Eosinophilic esophagitis || id:GCST90027899	ENSG00000101425	HGNC:1095	BPI	bactericidal permeability increasing protein	671	P17213	rs5741798	G	C	G	C	0.15092	NA	20	38304396	-0.2809	0.01224	1.49e-116	-0.0643625	0.0503742	0.201359	TRUE	0.0146711	526.643	DECODE	FALSE
4126_22	Eosinophilic esophagitis || id:GCST90027899	ENSG00000101425	HGNC:1095	BPI	bactericidal permeability increasing protein	671	P17213	rs6024863	T	A	T	A	0.10478	NA	20	38322588	-0.6646	0.010897	1e-200	0.0430451	0.0572292	0.451959	TRUE	0.0951457	3719.48	DECODE	FALSE
SeqId_4126_22	Eosinophilic esophagitis || id:GCST90027899	ENSG00000101425	HGNC:1095	BPI	bactericidal permeability increasing protein	671	P17213	rs1018470	T	G	T	G	0.45	NA	20	36980096	0.3	0.013	1.63e-112	0.056403	0.0373467	0.130979	FALSE	0.0473771	532.445	FENLAND	FALSE
SeqId_4126_22	Eosinophilic esophagitis || id:GCST90027899	ENSG00000101425	HGNC:1095	BPI	bactericidal permeability increasing protein	671	P17213	rs118051921	A	G	A	G	0.03	NA	20	36979073	-0.651	0.044	1.37e-50	-0.158396	0.125704	0.207646	FALSE	0.0200336	218.865	FENLAND	FALSE
SeqId_4126_22	Eosinophilic esophagitis || id:GCST90027899	ENSG00000101425	HGNC:1095	BPI	bactericidal permeability increasing protein	671	P17213	rs4287822	A	G	A	G	0.64	NA	20	36921510	-0.338	0.014	1.67e-136	-0.0301305	0.0378712	0.426262	FALSE	0.0516238	582.769	FENLAND	FALSE
SeqId_4126_22	Eosinophilic esophagitis || id:GCST90027899	ENSG00000101425	HGNC:1095	BPI	bactericidal permeability increasing protein	671	P17213	rs6127742	A	G	A	G	0.1	NA	20	36950550	-0.686	0.021	1e-200	0.0541643	0.058894	0.357734	FALSE	0.0906243	1066.91	FENLAND	FALSE
SeqId_4126_22	Inflammatory bowel disease || id:ebi-a-GCST004131	ENSG00000101425	HGNC:1095	BPI	bactericidal permeability increasing protein	671	P17213	rs6127742	A	G	A	G	0.1	NA	20	38322148	-0.7496	0.0268447	1.38e-171	-0.0523	0.0212	0.01356	FALSE	0.0975545	779.51	ARIC	FALSE
4126_22	Inflammatory bowel disease || id:ebi-a-GCST004131	ENSG00000101425	HGNC:1095	BPI	bactericidal permeability increasing protein	671	P17213	rs118051921	A	G	A	G	0.03731	NA	20	38350670	-0.6295	0.023339	3.11e-160	-0.0182	0.043	0.672	FALSE	0.0201507	727.449	DECODE	FALSE
4126_22	Inflammatory bowel disease || id:ebi-a-GCST004131	ENSG00000101425	HGNC:1095	BPI	bactericidal permeability increasing protein	671	P17213	rs1341024	C	G	C	G	0.45145	NA	20	38304274	0.2469	0.008777	4.11e-174	0.0035	0.0126	0.783599	TRUE	0.0218817	791.271	DECODE	TRUE
4126_22	Inflammatory bowel disease || id:ebi-a-GCST004131	ENSG00000101425	HGNC:1095	BPI	bactericidal permeability increasing protein	671	P17213	rs142680289	C	T	C	T	0.05426	NA	20	38313235	-0.6488	0.019302	1e-200	-0.0463	0.0269	0.0855598	FALSE	0.0309521	1129.78	DECODE	TRUE
4126_22	Inflammatory bowel disease || id:ebi-a-GCST004131	ENSG00000101425	HGNC:1095	BPI	bactericidal permeability increasing protein	671	P17213	rs182701993	C	T	C	T	0.08738	NA	20	38338719	-0.6709	0.011892	1e-200	-0.0318	0.0238	0.1811	FALSE	0.0825456	3182.59	DECODE	FALSE
4126_22	Inflammatory bowel disease || id:ebi-a-GCST004131	ENSG00000101425	HGNC:1095	BPI	bactericidal permeability increasing protein	671	P17213	rs1934913	C	T	C	T	0.40537	NA	20	38296880	0.3658	0.006804	1e-200	0.0209	0.0131	0.1113	FALSE	0.0755417	2890.24	DECODE	FALSE
4126_22	Inflammatory bowel disease || id:ebi-a-GCST004131	ENSG00000101425	HGNC:1095	BPI	bactericidal permeability increasing protein	671	P17213	rs5741798	G	C	G	C	0.15092	NA	20	38304396	-0.2809	0.01224	1.49e-116	-0.0263	0.017	0.123	TRUE	0.0146711	526.643	DECODE	FALSE
4126_22	Inflammatory bowel disease || id:ebi-a-GCST004131	ENSG00000101425	HGNC:1095	BPI	bactericidal permeability increasing protein	671	P17213	rs6024863	T	A	T	A	0.10478	NA	20	38322588	-0.6646	0.010897	1e-200	-0.045	0.0205	0.0277901	TRUE	0.0951457	3719.48	DECODE	FALSE
SeqId_4126_22	Inflammatory bowel disease || id:ebi-a-GCST004131	ENSG00000101425	HGNC:1095	BPI	bactericidal permeability increasing protein	671	P17213	rs118051921	A	G	A	G	0.03	NA	20	36979073	-0.651	0.044	1.37e-50	-0.0182	0.043	0.672	FALSE	0.0200336	218.865	FENLAND	FALSE
SeqId_4126_22	Inflammatory bowel disease || id:ebi-a-GCST004131	ENSG00000101425	HGNC:1095	BPI	bactericidal permeability increasing protein	671	P17213	rs4287822	A	G	A	G	0.64	NA	20	36921510	-0.338	0.014	1.67e-136	-0.0201	0.013	0.122	FALSE	0.0516238	582.769	FENLAND	FALSE
SeqId_4126_22	Inflammatory bowel disease || id:ebi-a-GCST004131	ENSG00000101425	HGNC:1095	BPI	bactericidal permeability increasing protein	671	P17213	rs6127742	A	G	A	G	0.1	NA	20	36950550	-0.686	0.021	1e-200	-0.0523	0.0212	0.01356	FALSE	0.0906243	1066.91	FENLAND	FALSE
SeqId_4126_22	Juvenile idiopathic arthritis || id:GCST90010715	ENSG00000101425	HGNC:1095	BPI	bactericidal permeability increasing protein	671	P17213	rs6127742	A	G	A	G	0.1	NA	20	38322148	-0.7496	0.0268447	1.38e-171	0.0860771	0.0483912	0.0752766	FALSE	0.0975545	779.51	ARIC	FALSE
4126_22	Juvenile idiopathic arthritis || id:GCST90010715	ENSG00000101425	HGNC:1095	BPI	bactericidal permeability increasing protein	671	P17213	rs118051921	A	G	A	G	0.03731	NA	20	38350670	-0.6295	0.023339	3.11e-160	-0.143377	0.101511	0.157826	FALSE	0.0201507	727.449	DECODE	FALSE
4126_22	Juvenile idiopathic arthritis || id:GCST90010715	ENSG00000101425	HGNC:1095	BPI	bactericidal permeability increasing protein	671	P17213	rs1341024	C	G	C	G	0.45145	NA	20	38304274	0.2469	0.008777	4.11e-174	0.00307661	0.0296035	0.917227	TRUE	0.0218817	791.271	DECODE	TRUE
4126_22	Juvenile idiopathic arthritis || id:GCST90010715	ENSG00000101425	HGNC:1095	BPI	bactericidal permeability increasing protein	671	P17213	rs142680289	C	T	C	T	0.05426	NA	20	38313235	-0.6488	0.019302	1e-200	0.0707431	0.0630422	0.261797	FALSE	0.0309521	1129.78	DECODE	TRUE
4126_22	Juvenile idiopathic arthritis || id:GCST90010715	ENSG00000101425	HGNC:1095	BPI	bactericidal permeability increasing protein	671	P17213	rs1609800	T	A	T	A	0.40522	NA	20	38350107	0.3259	0.00879	1e-200	0.00312409	0.0297751	0.916433	TRUE	0.0374057	1374.57	DECODE	FALSE
4126_22	Juvenile idiopathic arthritis || id:GCST90010715	ENSG00000101425	HGNC:1095	BPI	bactericidal permeability increasing protein	671	P17213	rs182701993	C	T	C	T	0.08738	NA	20	38338719	-0.6709	0.011892	1e-200	0.0163538	0.0485369	0.736165	FALSE	0.0825456	3182.59	DECODE	FALSE
4126_22	Juvenile idiopathic arthritis || id:GCST90010715	ENSG00000101425	HGNC:1095	BPI	bactericidal permeability increasing protein	671	P17213	rs1934913	C	T	C	T	0.40537	NA	20	38296880	0.3658	0.006804	1e-200	0.00423154	0.0305996	0.890011	FALSE	0.0755417	2890.24	DECODE	FALSE
4126_22	Juvenile idiopathic arthritis || id:GCST90010715	ENSG00000101425	HGNC:1095	BPI	bactericidal permeability increasing protein	671	P17213	rs5741798	G	C	G	C	0.15092	NA	20	38304396	-0.2809	0.01224	1.49e-116	0.0175066	0.0413038	0.671676	TRUE	0.0146711	526.643	DECODE	FALSE
4126_22	Juvenile idiopathic arthritis || id:GCST90010715	ENSG00000101425	HGNC:1095	BPI	bactericidal permeability increasing protein	671	P17213	rs6024863	T	A	T	A	0.10478	NA	20	38322588	-0.6646	0.010897	1e-200	0.0897109	0.0474686	0.0587719	TRUE	0.0951457	3719.48	DECODE	FALSE
SeqId_4126_22	Juvenile idiopathic arthritis || id:GCST90010715	ENSG00000101425	HGNC:1095	BPI	bactericidal permeability increasing protein	671	P17213	rs1018470	T	G	T	G	0.45	NA	20	36980096	0.3	0.013	1.63e-112	0.00299044	0.0299129	0.920369	FALSE	0.0473771	532.445	FENLAND	FALSE
SeqId_4126_22	Juvenile idiopathic arthritis || id:GCST90010715	ENSG00000101425	HGNC:1095	BPI	bactericidal permeability increasing protein	671	P17213	rs118051921	A	G	A	G	0.03	NA	20	36979073	-0.651	0.044	1.37e-50	-0.143377	0.101511	0.157826	FALSE	0.0200336	218.865	FENLAND	FALSE
SeqId_4126_22	Juvenile idiopathic arthritis || id:GCST90010715	ENSG00000101425	HGNC:1095	BPI	bactericidal permeability increasing protein	671	P17213	rs4287822	A	G	A	G	0.64	NA	20	36921510	-0.338	0.014	1.67e-136	-0.00134725	0.0304378	0.964696	FALSE	0.0516238	582.769	FENLAND	FALSE
SeqId_4126_22	Juvenile idiopathic arthritis || id:GCST90010715	ENSG00000101425	HGNC:1095	BPI	bactericidal permeability increasing protein	671	P17213	rs6127742	A	G	A	G	0.1	NA	20	36950550	-0.686	0.021	1e-200	0.0860771	0.0483912	0.0752766	FALSE	0.0906243	1066.91	FENLAND	FALSE
SeqId_4126_22	multiple sclerosis || id:ieu-b-18	ENSG00000101425	HGNC:1095	BPI	bactericidal permeability increasing protein	671	P17213	rs6127742	A	G	A	G	0.1	NA	20	38322148	-0.7496	0.0268447	1.38e-171	-0.0161686	0.0309598	0.601501	FALSE	0.0975545	779.51	ARIC	FALSE
4126_22	multiple sclerosis || id:ieu-b-18	ENSG00000101425	HGNC:1095	BPI	bactericidal permeability increasing protein	671	P17213	rs1341024	C	G	C	G	0.45145	NA	20	38304274	0.2469	0.008777	4.11e-174	0.0186733	0.0164358	0.2559	TRUE	0.0218817	791.271	DECODE	TRUE
4126_22	multiple sclerosis || id:ieu-b-18	ENSG00000101425	HGNC:1095	BPI	bactericidal permeability increasing protein	671	P17213	rs142680289	C	T	C	T	0.05426	NA	20	38313235	-0.6488	0.019302	1e-200	0.0131866	0.0351818	0.707801	FALSE	0.0309521	1129.78	DECODE	TRUE
4126_22	multiple sclerosis || id:ieu-b-18	ENSG00000101425	HGNC:1095	BPI	bactericidal permeability increasing protein	671	P17213	rs1609800	T	A	T	A	0.40522	NA	20	38350107	0.3259	0.00879	1e-200	0.0339705	0.0173677	0.0504696	TRUE	0.0374057	1374.57	DECODE	FALSE
4126_22	multiple sclerosis || id:ieu-b-18	ENSG00000101425	HGNC:1095	BPI	bactericidal permeability increasing protein	671	P17213	rs182701993	C	T	C	T	0.08738	NA	20	38338719	-0.6709	0.011892	1e-200	-0.0667236	0.0352786	0.0585801	FALSE	0.0825456	3182.59	DECODE	FALSE
4126_22	multiple sclerosis || id:ieu-b-18	ENSG00000101425	HGNC:1095	BPI	bactericidal permeability increasing protein	671	P17213	rs1934913	C	T	C	T	0.40537	NA	20	38296880	0.3658	0.006804	1e-200	-0.00269636	0.0176675	0.8787	FALSE	0.0755417	2890.24	DECODE	FALSE
4126_22	multiple sclerosis || id:ieu-b-18	ENSG00000101425	HGNC:1095	BPI	bactericidal permeability increasing protein	671	P17213	rs5741798	G	C	G	C	0.15092	NA	20	38304396	-0.2809	0.01224	1.49e-116	0.027988	0.0244587	0.2525	TRUE	0.0146711	526.643	DECODE	FALSE
4126_22	multiple sclerosis || id:ieu-b-18	ENSG00000101425	HGNC:1095	BPI	bactericidal permeability increasing protein	671	P17213	rs6024863	T	A	T	A	0.10478	NA	20	38322588	-0.6646	0.010897	1e-200	-0.00836492	0.0304299	0.783401	TRUE	0.0951457	3719.48	DECODE	FALSE
SeqId_4126_22	multiple sclerosis || id:ieu-b-18	ENSG00000101425	HGNC:1095	BPI	bactericidal permeability increasing protein	671	P17213	rs1018470	T	G	T	G	0.45	NA	20	36980096	0.3	0.013	1.63e-112	0.0341775	0.0175325	0.0512495	FALSE	0.0473771	532.445	FENLAND	FALSE
SeqId_4126_22	multiple sclerosis || id:ieu-b-18	ENSG00000101425	HGNC:1095	BPI	bactericidal permeability increasing protein	671	P17213	rs4287822	A	G	A	G	0.64	NA	20	36921510	-0.338	0.014	1.67e-136	0.0028958	0.0177631	0.8705	FALSE	0.0516238	582.769	FENLAND	FALSE
SeqId_4126_22	multiple sclerosis || id:ieu-b-18	ENSG00000101425	HGNC:1095	BPI	bactericidal permeability increasing protein	671	P17213	rs6127742	A	G	A	G	0.1	NA	20	36950550	-0.686	0.021	1e-200	-0.0161686	0.0309598	0.601501	FALSE	0.0906243	1066.91	FENLAND	FALSE
SeqId_4126_22	Psoriasis || id:GCST90019016	ENSG00000101425	HGNC:1095	BPI	bactericidal permeability increasing protein	671	P17213	rs6127742	A	G	A	G	0.1	NA	20	38322148	-0.7496	0.0268447	1.38e-171	-0.0111	0.0335	0.739701	FALSE	0.0975545	779.51	ARIC	FALSE
4126_22	Psoriasis || id:GCST90019016	ENSG00000101425	HGNC:1095	BPI	bactericidal permeability increasing protein	671	P17213	rs118051921	A	G	A	G	0.03731	NA	20	38350670	-0.6295	0.023339	3.11e-160	0.0198	0.0676	0.769899	FALSE	0.0201507	727.449	DECODE	FALSE
4126_22	Psoriasis || id:GCST90019016	ENSG00000101425	HGNC:1095	BPI	bactericidal permeability increasing protein	671	P17213	rs1341024	C	G	C	G	0.45145	NA	20	38304274	0.2469	0.008777	4.11e-174	0.0304	0.0197	0.1231	TRUE	0.0218817	791.271	DECODE	TRUE
4126_22	Psoriasis || id:GCST90019016	ENSG00000101425	HGNC:1095	BPI	bactericidal permeability increasing protein	671	P17213	rs142680289	C	T	C	T	0.05426	NA	20	38313235	-0.6488	0.019302	1e-200	0.0752	0.0423	0.0752801	FALSE	0.0309521	1129.78	DECODE	TRUE
4126_22	Psoriasis || id:GCST90019016	ENSG00000101425	HGNC:1095	BPI	bactericidal permeability increasing protein	671	P17213	rs1609800	T	A	T	A	0.40522	NA	20	38350107	0.3259	0.00879	1e-200	-0.0544	0.0202	0.00706301	TRUE	0.0374057	1374.57	DECODE	FALSE
4126_22	Psoriasis || id:GCST90019016	ENSG00000101425	HGNC:1095	BPI	bactericidal permeability increasing protein	671	P17213	rs182701993	C	T	C	T	0.08738	NA	20	38338719	-0.6709	0.011892	1e-200	-0.0401	0.0383	0.2942	FALSE	0.0825456	3182.59	DECODE	FALSE
4126_22	Psoriasis || id:GCST90019016	ENSG00000101425	HGNC:1095	BPI	bactericidal permeability increasing protein	671	P17213	rs1934913	C	T	C	T	0.40537	NA	20	38296880	0.3658	0.006804	1e-200	0.0101	0.0207	0.6265	FALSE	0.0755417	2890.24	DECODE	FALSE
4126_22	Psoriasis || id:GCST90019016	ENSG00000101425	HGNC:1095	BPI	bactericidal permeability increasing protein	671	P17213	rs5741798	G	C	G	C	0.15092	NA	20	38304396	-0.2809	0.01224	1.49e-116	0.0199	0.0273	0.4651	TRUE	0.0146711	526.643	DECODE	FALSE
4126_22	Psoriasis || id:GCST90019016	ENSG00000101425	HGNC:1095	BPI	bactericidal permeability increasing protein	671	P17213	rs6024863	T	A	T	A	0.10478	NA	20	38322588	-0.6646	0.010897	1e-200	-0.0099	0.0327	0.7612	TRUE	0.0951457	3719.48	DECODE	FALSE
SeqId_4126_22	Psoriasis || id:GCST90019016	ENSG00000101425	HGNC:1095	BPI	bactericidal permeability increasing protein	671	P17213	rs1018470	T	G	T	G	0.45	NA	20	36980096	0.3	0.013	1.63e-112	-0.0562	0.0203	0.00570099	FALSE	0.0473771	532.445	FENLAND	FALSE
SeqId_4126_22	Psoriasis || id:GCST90019016	ENSG00000101425	HGNC:1095	BPI	bactericidal permeability increasing protein	671	P17213	rs118051921	A	G	A	G	0.03	NA	20	36979073	-0.651	0.044	1.37e-50	0.0198	0.0676	0.769899	FALSE	0.0200336	218.865	FENLAND	FALSE
SeqId_4126_22	Psoriasis || id:GCST90019016	ENSG00000101425	HGNC:1095	BPI	bactericidal permeability increasing protein	671	P17213	rs4287822	A	G	A	G	0.64	NA	20	36921510	-0.338	0.014	1.67e-136	-0.0108	0.0206	0.6006	FALSE	0.0516238	582.769	FENLAND	FALSE
SeqId_4126_22	Psoriasis || id:GCST90019016	ENSG00000101425	HGNC:1095	BPI	bactericidal permeability increasing protein	671	P17213	rs6127742	A	G	A	G	0.1	NA	20	36950550	-0.686	0.021	1e-200	-0.0111	0.0335	0.739701	FALSE	0.0906243	1066.91	FENLAND	FALSE
4126_22	Rheumatoid arthritis || id:ebi-a-GCST002318	ENSG00000101425	HGNC:1095	BPI	bactericidal permeability increasing protein	671	P17213	rs118051921	A	G	A	G	0.03731	NA	20	38350670	-0.6295	0.023339	3.11e-160	0.00995033	0.0750273	0.85	FALSE	0.0201507	727.449	DECODE	FALSE
4126_22	Rheumatoid arthritis || id:ebi-a-GCST002318	ENSG00000101425	HGNC:1095	BPI	bactericidal permeability increasing protein	671	P17213	rs1341024	C	G	C	G	0.45145	NA	20	38304274	0.2469	0.008777	4.11e-174	-0.00995033	0.0153842	0.56	TRUE	0.0218817	791.271	DECODE	TRUE
4126_22	Rheumatoid arthritis || id:ebi-a-GCST002318	ENSG00000101425	HGNC:1095	BPI	bactericidal permeability increasing protein	671	P17213	rs142680289	C	T	C	T	0.05426	NA	20	38313235	-0.6488	0.019302	1e-200	0.0202027	0.0378102	0.630001	FALSE	0.0309521	1129.78	DECODE	TRUE
4126_22	Rheumatoid arthritis || id:ebi-a-GCST002318	ENSG00000101425	HGNC:1095	BPI	bactericidal permeability increasing protein	671	P17213	rs182701993	C	T	C	T	0.08738	NA	20	38338719	-0.6709	0.011892	1e-200	0.0833816	0.0285104	0.00759994	FALSE	0.0825456	3182.59	DECODE	FALSE
4126_22	Rheumatoid arthritis || id:ebi-a-GCST002318	ENSG00000101425	HGNC:1095	BPI	bactericidal permeability increasing protein	671	P17213	rs1934913	C	T	C	T	0.40537	NA	20	38296880	0.3658	0.006804	1e-200	0.0100503	0.0210423	0.54	FALSE	0.0755417	2890.24	DECODE	FALSE
4126_22	Rheumatoid arthritis || id:ebi-a-GCST002318	ENSG00000101425	HGNC:1095	BPI	bactericidal permeability increasing protein	671	P17213	rs5741798	G	C	G	C	0.15092	NA	20	38304396	-0.2809	0.01224	1.49e-116	-0.0202027	0.0204109	0.44	TRUE	0.0146711	526.643	DECODE	FALSE
4126_22	Rheumatoid arthritis || id:ebi-a-GCST002318	ENSG00000101425	HGNC:1095	BPI	bactericidal permeability increasing protein	671	P17213	rs6024863	T	A	T	A	0.10478	NA	20	38322588	-0.6646	0.010897	1e-200	0.0202027	0.0212616	0.3	TRUE	0.0951457	3719.48	DECODE	FALSE
SeqId_4126_22	Rheumatoid arthritis || id:ebi-a-GCST002318	ENSG00000101425	HGNC:1095	BPI	bactericidal permeability increasing protein	671	P17213	rs118051921	A	G	A	G	0.03	NA	20	36979073	-0.651	0.044	1.37e-50	0.00995033	0.0750273	0.85	FALSE	0.0200336	218.865	FENLAND	FALSE
SeqId_4126_22	Rheumatoid arthritis || id:ebi-a-GCST002318	ENSG00000101425	HGNC:1095	BPI	bactericidal permeability increasing protein	671	P17213	rs4287822	A	G	A	G	0.64	NA	20	36921510	-0.338	0.014	1.67e-136	-0.0100503	0.0210423	0.55	FALSE	0.0516238	582.769	FENLAND	FALSE
SeqId_4126_22	Rheumatoid arthritis || id:ebi-a-GCST002318	ENSG00000101425	HGNC:1095	BPI	bactericidal permeability increasing protein	671	P17213	rs6127742	A	G	A	G	0.1	NA	20	36950550	-0.686	0.021	1e-200	0.0487902	0.028352	0.0340001	FALSE	0.0906243	1066.91	FENLAND	FALSE
SeqId_4126_22	Sinusitis || id:J10_CHRONSINUSITIS	ENSG00000101425	HGNC:1095	BPI	bactericidal permeability increasing protein	671	P17213	rs6127742	A	G	A	G	0.1	0.0815072	20	38322148	-0.7496	0.0268447	1.38e-171	0.0207732	0.0210493	0.323699	FALSE	0.0975545	779.51	ARIC	FALSE
4126_22	Sinusitis || id:J10_CHRONSINUSITIS	ENSG00000101425	HGNC:1095	BPI	bactericidal permeability increasing protein	671	P17213	rs118051921	A	G	A	G	0.03731	0.0318973	20	38350670	-0.6295	0.023339	3.11e-160	0.072425	0.0323829	0.0253175	FALSE	0.0201507	727.449	DECODE	FALSE
4126_22	Sinusitis || id:J10_CHRONSINUSITIS	ENSG00000101425	HGNC:1095	BPI	bactericidal permeability increasing protein	671	P17213	rs1341024	C	G	C	G	0.45145	0.452024	20	38304274	0.2469	0.008777	4.11e-174	-0.00401883	0.0115391	0.727631	TRUE	0.0218817	791.271	DECODE	TRUE
4126_22	Sinusitis || id:J10_CHRONSINUSITIS	ENSG00000101425	HGNC:1095	BPI	bactericidal permeability increasing protein	671	P17213	rs142680289	C	T	C	T	0.05426	0.0293772	20	38313235	-0.6488	0.019302	1e-200	0.0487008	0.0341987	0.154431	FALSE	0.0309521	1129.78	DECODE	TRUE
4126_22	Sinusitis || id:J10_CHRONSINUSITIS	ENSG00000101425	HGNC:1095	BPI	bactericidal permeability increasing protein	671	P17213	rs1609800	T	A	T	A	0.40522	0.490894	20	38350107	0.3259	0.00879	1e-200	-0.00601676	0.0114836	0.600317	TRUE	0.0374057	1374.57	DECODE	FALSE
4126_22	Sinusitis || id:J10_CHRONSINUSITIS	ENSG00000101425	HGNC:1095	BPI	bactericidal permeability increasing protein	671	P17213	rs182701993	C	T	C	T	0.08738	0.0583696	20	38338719	-0.6709	0.011892	1e-200	0.0700855	0.0239219	0.00339227	FALSE	0.0825456	3182.59	DECODE	FALSE
4126_22	Sinusitis || id:J10_CHRONSINUSITIS	ENSG00000101425	HGNC:1095	BPI	bactericidal permeability increasing protein	671	P17213	rs1934913	C	T	C	T	0.40537	0.299736	20	38296880	0.3658	0.006804	1e-200	0.000239362	0.0124903	0.98471	FALSE	0.0755417	2890.24	DECODE	FALSE
4126_22	Sinusitis || id:J10_CHRONSINUSITIS	ENSG00000101425	HGNC:1095	BPI	bactericidal permeability increasing protein	671	P17213	rs5741798	G	C	G	C	0.15092	0.142371	20	38304396	-0.2809	0.01224	1.49e-116	-0.00193757	0.0164409	0.906186	TRUE	0.0146711	526.643	DECODE	FALSE
4126_22	Sinusitis || id:J10_CHRONSINUSITIS	ENSG00000101425	HGNC:1095	BPI	bactericidal permeability increasing protein	671	P17213	rs6024863	T	A	T	A	0.10478	0.0894611	20	38322588	-0.6646	0.010897	1e-200	0.020039	0.0201934	0.321025	TRUE	0.0951457	3719.48	DECODE	FALSE
SeqId_4126_22	Sinusitis || id:J10_CHRONSINUSITIS	ENSG00000101425	HGNC:1095	BPI	bactericidal permeability increasing protein	671	P17213	rs1018470	T	G	T	G	0.45	0.489458	20	36980096	0.3	0.013	1.63e-112	-0.00555993	0.0114917	0.628511	FALSE	0.0473771	532.445	FENLAND	FALSE
SeqId_4126_22	Sinusitis || id:J10_CHRONSINUSITIS	ENSG00000101425	HGNC:1095	BPI	bactericidal permeability increasing protein	671	P17213	rs118051921	A	G	A	G	0.03	0.0318973	20	36979073	-0.651	0.044	1.37e-50	0.072425	0.0323829	0.0253175	FALSE	0.0200336	218.865	FENLAND	FALSE
SeqId_4126_22	Sinusitis || id:J10_CHRONSINUSITIS	ENSG00000101425	HGNC:1095	BPI	bactericidal permeability increasing protein	671	P17213	rs4287822	A	G	A	G	0.64	0.700792	20	36921510	-0.338	0.014	1.67e-136	-0.000143603	0.0124862	0.990824	FALSE	0.0516238	582.769	FENLAND	FALSE
SeqId_4126_22	Sinusitis || id:J10_CHRONSINUSITIS	ENSG00000101425	HGNC:1095	BPI	bactericidal permeability increasing protein	671	P17213	rs6127742	A	G	A	G	0.1	0.0815072	20	36950550	-0.686	0.021	1e-200	0.0207732	0.0210493	0.323699	FALSE	0.0906243	1066.91	FENLAND	FALSE
4126_22	Systemic lupus erythematosus || id:ebi-a-GCST003156	ENSG00000101425	HGNC:1095	BPI	bactericidal permeability increasing protein	671	P17213	rs118051921	A	G	A	G	0.03731	NA	20	38350670	-0.6295	0.023339	3.11e-160	-0.0202027	0.0822534	0.80598	FALSE	0.0201507	727.449	DECODE	FALSE
4126_22	Systemic lupus erythematosus || id:ebi-a-GCST003156	ENSG00000101425	HGNC:1095	BPI	bactericidal permeability increasing protein	671	P17213	rs142680289	C	T	C	T	0.05426	NA	20	38313235	-0.6488	0.019302	1e-200	-0.0618754	0.058294	0.288491	FALSE	0.0309521	1129.78	DECODE	TRUE
4126_22	Systemic lupus erythematosus || id:ebi-a-GCST003156	ENSG00000101425	HGNC:1095	BPI	bactericidal permeability increasing protein	671	P17213	rs182701993	C	T	C	T	0.08738	NA	20	38338719	-0.6709	0.011892	1e-200	0.0582689	0.0542321	0.282627	FALSE	0.0825456	3182.59	DECODE	FALSE
4126_22	Systemic lupus erythematosus || id:ebi-a-GCST003156	ENSG00000101425	HGNC:1095	BPI	bactericidal permeability increasing protein	671	P17213	rs1934913	C	T	C	T	0.40537	NA	20	38296880	0.3658	0.006804	1e-200	0.0198026	0.0387526	0.60935	FALSE	0.0755417	2890.24	DECODE	FALSE
4126_22	Systemic lupus erythematosus || id:ebi-a-GCST003156	ENSG00000101425	HGNC:1095	BPI	bactericidal permeability increasing protein	671	P17213	rs5741798	G	C	G	C	0.15092	NA	20	38304396	-0.2809	0.01224	1.49e-116	-0.0100503	0.069462	0.884957	TRUE	0.0146711	526.643	DECODE	FALSE
4126_22	Systemic lupus erythematosus || id:ebi-a-GCST003156	ENSG00000101425	HGNC:1095	BPI	bactericidal permeability increasing protein	671	P17213	rs6024863	T	A	T	A	0.10478	NA	20	38322588	-0.6646	0.010897	1e-200	0.0582689	0.0487541	0.232025	TRUE	0.0951457	3719.48	DECODE	FALSE
SeqId_4126_22	Systemic lupus erythematosus || id:ebi-a-GCST003156	ENSG00000101425	HGNC:1095	BPI	bactericidal permeability increasing protein	671	P17213	rs118051921	A	G	A	G	0.03	NA	20	36979073	-0.651	0.044	1.37e-50	-0.0202027	0.0822534	0.80598	FALSE	0.0200336	218.865	FENLAND	FALSE
SeqId_4126_22	Systemic lupus erythematosus || id:ebi-a-GCST003156	ENSG00000101425	HGNC:1095	BPI	bactericidal permeability increasing protein	671	P17213	rs4287822	A	G	A	G	0.64	NA	20	36921510	-0.338	0.014	1.67e-136	-0.0198026	0.031452	0.528947	FALSE	0.0516238	582.769	FENLAND	FALSE
SeqId_4126_22	Systemic lupus erythematosus || id:ebi-a-GCST003156	ENSG00000101425	HGNC:1095	BPI	bactericidal permeability increasing protein	671	P17213	rs6127742	A	G	A	G	0.1	NA	20	36950550	-0.686	0.021	1e-200	0.0295588	0.0470907	0.530202	FALSE	0.0906243	1066.91	FENLAND	FALSE
4126_22	Type 1 diabetes || id:ebi-a-GCST010681	ENSG00000101425	HGNC:1095	BPI	bactericidal permeability increasing protein	671	P17213	rs118051921	A	G	A	G	0.03731	0.0241	20	38350670	-0.6295	0.023339	3.11e-160	0.1313	0.0838	0.117	FALSE	0.0201507	727.449	DECODE	FALSE
4126_22	Type 1 diabetes || id:ebi-a-GCST010681	ENSG00000101425	HGNC:1095	BPI	bactericidal permeability increasing protein	671	P17213	rs1341024	C	G	C	G	0.45145	0.4542	20	38304274	0.2469	0.008777	4.11e-174	0.0427	0.0243	0.0791699	TRUE	0.0218817	791.271	DECODE	TRUE
4126_22	Type 1 diabetes || id:ebi-a-GCST010681	ENSG00000101425	HGNC:1095	BPI	bactericidal permeability increasing protein	671	P17213	rs142680289	C	T	C	T	0.05426	0.0559	20	38313235	-0.6488	0.019302	1e-200	-0.0768	0.0524	0.1427	FALSE	0.0309521	1129.78	DECODE	TRUE
4126_22	Type 1 diabetes || id:ebi-a-GCST010681	ENSG00000101425	HGNC:1095	BPI	bactericidal permeability increasing protein	671	P17213	rs1609800	T	A	T	A	0.40522	0.4525	20	38350107	0.3259	0.00879	1e-200	0.0057	0.0244	0.8159	TRUE	0.0374057	1374.57	DECODE	FALSE
4126_22	Type 1 diabetes || id:ebi-a-GCST010681	ENSG00000101425	HGNC:1095	BPI	bactericidal permeability increasing protein	671	P17213	rs1934913	C	T	C	T	0.40537	0.3618	20	38296880	0.3658	0.006804	1e-200	-0.0194	0.0247	0.4316	FALSE	0.0755417	2890.24	DECODE	FALSE
4126_22	Type 1 diabetes || id:ebi-a-GCST010681	ENSG00000101425	HGNC:1095	BPI	bactericidal permeability increasing protein	671	P17213	rs5741798	G	C	G	C	0.15092	0.1777	20	38304396	-0.2809	0.01224	1.49e-116	-0.0482	0.0333	0.1475	TRUE	0.0146711	526.643	DECODE	FALSE
4126_22	Type 1 diabetes || id:ebi-a-GCST010681	ENSG00000101425	HGNC:1095	BPI	bactericidal permeability increasing protein	671	P17213	rs6024863	T	A	T	A	0.10478	0.1025	20	38322588	-0.6646	0.010897	1e-200	-0.0113	0.0396	0.776401	TRUE	0.0951457	3719.48	DECODE	FALSE
SeqId_4126_22	Type 1 diabetes || id:ebi-a-GCST010681	ENSG00000101425	HGNC:1095	BPI	bactericidal permeability increasing protein	671	P17213	rs1018470	T	G	T	G	0.45	0.4504	20	36980096	0.3	0.013	1.63e-112	0.0069	0.0245	0.777499	FALSE	0.0473771	532.445	FENLAND	FALSE
SeqId_4126_22	Type 1 diabetes || id:ebi-a-GCST010681	ENSG00000101425	HGNC:1095	BPI	bactericidal permeability increasing protein	671	P17213	rs118051921	A	G	A	G	0.03	0.0241	20	36979073	-0.651	0.044	1.37e-50	0.1313	0.0838	0.117	FALSE	0.0200336	218.865	FENLAND	FALSE
SeqId_4126_22	Type 1 diabetes || id:ebi-a-GCST010681	ENSG00000101425	HGNC:1095	BPI	bactericidal permeability increasing protein	671	P17213	rs4287822	A	G	A	G	0.64	0.6387	20	36921510	-0.338	0.014	1.67e-136	0.0209	0.0246	0.3945	FALSE	0.0516238	582.769	FENLAND	FALSE
SeqId_4126_22	Type 1 diabetes || id:ebi-a-GCST010681	ENSG00000101425	HGNC:1095	BPI	bactericidal permeability increasing protein	671	P17213	rs6127742	A	G	A	G	0.1	0.0959	20	36950550	-0.686	0.021	1e-200	-0.0039	0.0407	0.9234	FALSE	0.0906243	1066.91	FENLAND	FALSE
4126_22	Ulcerative colitis || id:ebi-a-GCST004133	ENSG00000101425	HGNC:1095	BPI	bactericidal permeability increasing protein	671	P17213	rs118051921	A	G	A	G	0.03731	NA	20	38350670	-0.6295	0.023339	3.11e-160	0.028	0.053	0.5968	FALSE	0.0201507	727.449	DECODE	FALSE
4126_22	Ulcerative colitis || id:ebi-a-GCST004133	ENSG00000101425	HGNC:1095	BPI	bactericidal permeability increasing protein	671	P17213	rs1341024	C	G	C	G	0.45145	NA	20	38304274	0.2469	0.008777	4.11e-174	-0.0022	0.0161	0.8904	TRUE	0.0218817	791.271	DECODE	TRUE
4126_22	Ulcerative colitis || id:ebi-a-GCST004133	ENSG00000101425	HGNC:1095	BPI	bactericidal permeability increasing protein	671	P17213	rs142680289	C	T	C	T	0.05426	NA	20	38313235	-0.6488	0.019302	1e-200	-0.0588	0.0343	0.0862502	FALSE	0.0309521	1129.78	DECODE	TRUE
4126_22	Ulcerative colitis || id:ebi-a-GCST004133	ENSG00000101425	HGNC:1095	BPI	bactericidal permeability increasing protein	671	P17213	rs182701993	C	T	C	T	0.08738	NA	20	38338719	-0.6709	0.011892	1e-200	0.012	0.0296	0.685799	FALSE	0.0825456	3182.59	DECODE	FALSE
4126_22	Ulcerative colitis || id:ebi-a-GCST004133	ENSG00000101425	HGNC:1095	BPI	bactericidal permeability increasing protein	671	P17213	rs1934913	C	T	C	T	0.40537	NA	20	38296880	0.3658	0.006804	1e-200	0.0228	0.0167	0.1727	FALSE	0.0755417	2890.24	DECODE	FALSE
4126_22	Ulcerative colitis || id:ebi-a-GCST004133	ENSG00000101425	HGNC:1095	BPI	bactericidal permeability increasing protein	671	P17213	rs5741798	G	C	G	C	0.15092	NA	20	38304396	-0.2809	0.01224	1.49e-116	-0.0352	0.0218	0.1063	TRUE	0.0146711	526.643	DECODE	FALSE
4126_22	Ulcerative colitis || id:ebi-a-GCST004133	ENSG00000101425	HGNC:1095	BPI	bactericidal permeability increasing protein	671	P17213	rs6024863	T	A	T	A	0.10478	NA	20	38322588	-0.6646	0.010897	1e-200	-0.0299	0.0259	0.2486	TRUE	0.0951457	3719.48	DECODE	FALSE
SeqId_4126_22	Ulcerative colitis || id:ebi-a-GCST004133	ENSG00000101425	HGNC:1095	BPI	bactericidal permeability increasing protein	671	P17213	rs118051921	A	G	A	G	0.03	NA	20	36979073	-0.651	0.044	1.37e-50	0.028	0.053	0.5968	FALSE	0.0200336	218.865	FENLAND	FALSE
SeqId_4126_22	Ulcerative colitis || id:ebi-a-GCST004133	ENSG00000101425	HGNC:1095	BPI	bactericidal permeability increasing protein	671	P17213	rs4287822	A	G	A	G	0.64	NA	20	36921510	-0.338	0.014	1.67e-136	-0.0195	0.0165	0.2386	FALSE	0.0516238	582.769	FENLAND	FALSE
SeqId_4126_22	Ulcerative colitis || id:ebi-a-GCST004133	ENSG00000101425	HGNC:1095	BPI	bactericidal permeability increasing protein	671	P17213	rs6127742	A	G	A	G	0.1	NA	20	36950550	-0.686	0.021	1e-200	-0.0297	0.0268	0.2679	FALSE	0.0906243	1066.91	FENLAND	FALSE
AHCY:P23526:OID20199:v1	Ankylosing spondylitis || id:M13_ANKYLOSPON	ENSG00000101444	HGNC:343	AHCY	adenosylhomocysteinase	191	P23526	rs13043752	A	G	A	G	0.0159	0.00988312	20	34295502	-1.375	0.03	1e-200	0.0942972	0.140415	0.501863	FALSE	0.0557632	2100.58	UKBB	TRUE
AHCY:P23526:OID20199:v1	Asthma || id:ebi-a-GCST90014325	ENSG00000101444	HGNC:343	AHCY	adenosylhomocysteinase	191	P23526	rs13043752	A	G	A	G	0.0159	0.0161475	20	34295502	-1.375	0.03	1e-200	-0.0193447	0.0259479	0.455956	FALSE	0.0557632	2100.58	UKBB	TRUE
AHCY:P23526:OID20199:v1	Crohn's disease || id:ebi-a-GCST004132	ENSG00000101444	HGNC:343	AHCY	adenosylhomocysteinase	191	P23526	rs13043752	A	G	A	G	0.0159	NA	20	34295502	-1.375	0.03	1e-200	0.1388	0.0804	0.0843898	FALSE	0.0557632	2100.58	UKBB	TRUE
AHCY:P23526:OID20199:v1	Eczema || id:GCST90244787	ENSG00000101444	HGNC:343	AHCY	adenosylhomocysteinase	191	P23526	rs13043752	A	G	A	G	0.0159	0.018989	20	34295502	-1.375	0.03	1e-200	-0.0440846	0.0276189	0.110448	FALSE	0.0557632	2100.58	UKBB	TRUE
AHCY:P23526:OID20199:v1	Eczema || id:L12_ATOPIC	ENSG00000101444	HGNC:343	AHCY	adenosylhomocysteinase	191	P23526	rs13043752	A	G	A	G	0.0159	0.00986341	20	34295502	-1.375	0.03	1e-200	0.0348664	0.0659262	0.596895	FALSE	0.0557632	2100.58	UKBB	TRUE
AHCY:P23526:OID20199:v1	Eosinophilic esophagitis || id:GCST90027899	ENSG00000101444	HGNC:343	AHCY	adenosylhomocysteinase	191	P23526	rs13043752	A	G	A	G	0.0159	NA	20	34295502	-1.375	0.03	1e-200	0.120913	0.139159	0.384909	FALSE	0.0557632	2100.58	UKBB	TRUE
AHCY:P23526:OID20199:v1	Inflammatory bowel disease || id:ebi-a-GCST004131	ENSG00000101444	HGNC:343	AHCY	adenosylhomocysteinase	191	P23526	rs13043752	A	G	A	G	0.0159	NA	20	34295502	-1.375	0.03	1e-200	0.0376	0.0653	0.5642	FALSE	0.0557632	2100.58	UKBB	TRUE
AHCY:P23526:OID20199:v1	Juvenile idiopathic arthritis || id:GCST90010715	ENSG00000101444	HGNC:343	AHCY	adenosylhomocysteinase	191	P23526	rs13043752	A	G	A	G	0.0159	NA	20	34295502	-1.375	0.03	1e-200	-0.113738	0.152521	0.455835	FALSE	0.0557632	2100.58	UKBB	TRUE
AHCY:P23526:OID20199:v1	Psoriasis || id:GCST90019016	ENSG00000101444	HGNC:343	AHCY	adenosylhomocysteinase	191	P23526	rs13043752	A	G	A	G	0.0159	NA	20	34295502	-1.375	0.03	1e-200	0.0109	0.082	0.8939	FALSE	0.0557632	2100.58	UKBB	TRUE
AHCY:P23526:OID20199:v1	Sinusitis || id:J10_CHRONSINUSITIS	ENSG00000101444	HGNC:343	AHCY	adenosylhomocysteinase	191	P23526	rs13043752	A	G	A	G	0.0159	0.00990137	20	34295502	-1.375	0.03	1e-200	-0.040287	0.0594335	0.497867	FALSE	0.0557632	2100.58	UKBB	TRUE
AHCY:P23526:OID20199:v1	Type 1 diabetes || id:ebi-a-GCST010681	ENSG00000101444	HGNC:343	AHCY	adenosylhomocysteinase	191	P23526	rs13043752	A	G	A	G	0.0159	0.0199	20	34295502	-1.375	0.03	1e-200	-0.0333	0.0919	0.7171	FALSE	0.0557632	2100.58	UKBB	TRUE
AHCY:P23526:OID20199:v1	Ulcerative colitis || id:ebi-a-GCST004133	ENSG00000101444	HGNC:343	AHCY	adenosylhomocysteinase	191	P23526	rs13043752	A	G	A	G	0.0159	NA	20	34295502	-1.375	0.03	1e-200	-0.1647	0.0868	0.0578802	FALSE	0.0557632	2100.58	UKBB	TRUE
CD40LG:P29965:OID20616:v1	Rheumatoid arthritis || id:ebi-a-GCST002318	ENSG00000102245	HGNC:11935	CD40LG	CD40 ligand	959	P29965	rs36206512	C	A	C	A	0.0353	NA	23	136648058	-0.552	0.017	1e-200	-0.0953102	0.0801967	0.24	FALSE	0.0287871	1054.28	UKBB	FALSE
SeqId_3059_50	Ankylosing spondylitis || id:M13_ANKYLOSPON	ENSG00000102524	HGNC:11929	TNFSF13B	TNF superfamily member 13b	10673	Q9Y275	rs374039502	A	T	A	T	0.03	0.00805963	13	108308037	0.3454	0.0527772	5.97e-11	0.0206214	0.155398	0.89443	TRUE	0.00590289	42.8185	ARIC	FALSE
3059_50	Ankylosing spondylitis || id:M13_ANKYLOSPON	ENSG00000102524	HGNC:11929	TNFSF13B	TNF superfamily member 13b	10673	Q9Y275	rs10508198	C	G	C	G	0.41018	0.362783	13	108290440	-0.0583	0.008236	1.45e-12	-0.028175	0.0281735	0.317285	TRUE	0.00141527	50.1049	DECODE	FALSE
3059_50	Ankylosing spondylitis || id:M13_ANKYLOSPON	ENSG00000102524	HGNC:11929	TNFSF13B	TNF superfamily member 13b	10673	Q9Y275	rs113469631	G	T	G	T	0.0266	0.0263777	13	108261424	-0.1878	0.024693	2.84e-14	-0.0934397	0.0838783	0.265283	FALSE	0.00163332	57.8387	DECODE	FALSE
TNFSF13B:Q9Y275:OID20272:v1	Ankylosing spondylitis || id:M13_ANKYLOSPON	ENSG00000102524	HGNC:11929	TNFSF13B	TNF superfamily member 13b	10673	Q9Y275	rs374039502	A	T	A	T	0.0206	0.00805963	13	108308037	0.746	0.027	2.51e-174	0.0206214	0.155398	0.89443	TRUE	0.0210103	763.354	UKBB	FALSE
SeqId_3059_50	Asthma || id:ebi-a-GCST90014325	ENSG00000102524	HGNC:11929	TNFSF13B	TNF superfamily member 13b	10673	Q9Y275	rs374039502	A	T	A	T	0.03	0.0207213	13	108308037	0.3454	0.0527772	5.97e-11	-0.0715073	0.0242809	0.00322954	TRUE	0.00590289	42.8185	ARIC	FALSE
3059_50	Asthma || id:ebi-a-GCST90014325	ENSG00000102524	HGNC:11929	TNFSF13B	TNF superfamily member 13b	10673	Q9Y275	rs10508198	C	G	C	G	0.41018	0.352248	13	108290440	-0.0583	0.008236	1.45e-12	-0.0035668	0.00682036	0.600999	TRUE	0.00141527	50.1049	DECODE	FALSE
3059_50	Asthma || id:ebi-a-GCST90014325	ENSG00000102524	HGNC:11929	TNFSF13B	TNF superfamily member 13b	10673	Q9Y275	rs113469631	G	T	G	T	0.0266	0.0293003	13	108261424	-0.1878	0.024693	2.84e-14	0.0117334	0.0194705	0.546758	FALSE	0.00163332	57.8387	DECODE	FALSE
TNFSF13B:Q9Y275:OID20272:v1	Asthma || id:ebi-a-GCST90014325	ENSG00000102524	HGNC:11929	TNFSF13B	TNF superfamily member 13b	10673	Q9Y275	rs374039502	A	T	A	T	0.0206	0.0207213	13	108308037	0.746	0.027	2.51e-174	-0.0715073	0.0242809	0.00322954	TRUE	0.0210103	763.354	UKBB	FALSE
3059_50	Crohn's disease || id:ebi-a-GCST004132	ENSG00000102524	HGNC:11929	TNFSF13B	TNF superfamily member 13b	10673	Q9Y275	rs10508198	C	G	C	G	0.41018	NA	13	108290440	-0.0583	0.008236	1.45e-12	-0.0172	0.0191	0.3688	TRUE	0.00141527	50.1049	DECODE	FALSE
3059_50	Crohn's disease || id:ebi-a-GCST004132	ENSG00000102524	HGNC:11929	TNFSF13B	TNF superfamily member 13b	10673	Q9Y275	rs113469631	G	T	G	T	0.0266	NA	13	108261424	-0.1878	0.024693	2.84e-14	0.045	0.0601	0.4539	FALSE	0.00163332	57.8387	DECODE	FALSE
SeqId_3059_50	Eczema || id:GCST90244787	ENSG00000102524	HGNC:11929	TNFSF13B	TNF superfamily member 13b	10673	Q9Y275	rs374039502	A	T	A	T	0.03	0.012325	13	108308037	0.3454	0.0527772	5.97e-11	-0.0547456	0.0602444	0.363488	TRUE	0.00590289	42.8185	ARIC	FALSE
3059_50	Eczema || id:GCST90244787	ENSG00000102524	HGNC:11929	TNFSF13B	TNF superfamily member 13b	10673	Q9Y275	rs10508198	C	G	C	G	0.41018	0.302537	13	108290440	-0.0583	0.008236	1.45e-12	0.010277	0.00891746	0.24913	TRUE	0.00141527	50.1049	DECODE	FALSE
3059_50	Eczema || id:GCST90244787	ENSG00000102524	HGNC:11929	TNFSF13B	TNF superfamily member 13b	10673	Q9Y275	rs113469631	G	T	G	T	0.0266	0.029654	13	108261424	-0.1878	0.024693	2.84e-14	0.0250301	0.0190394	0.188607	FALSE	0.00163332	57.8387	DECODE	FALSE
TNFSF13B:Q9Y275:OID20272:v1	Eczema || id:GCST90244787	ENSG00000102524	HGNC:11929	TNFSF13B	TNF superfamily member 13b	10673	Q9Y275	rs374039502	A	T	A	T	0.0206	0.012325	13	108308037	0.746	0.027	2.51e-174	-0.0547456	0.0602444	0.363488	TRUE	0.0210103	763.354	UKBB	FALSE
SeqId_3059_50	Eczema || id:L12_ATOPIC	ENSG00000102524	HGNC:11929	TNFSF13B	TNF superfamily member 13b	10673	Q9Y275	rs374039502	A	T	A	T	0.03	0.00802329	13	108308037	0.3454	0.0527772	5.97e-11	-0.0681598	0.0729741	0.35029	TRUE	0.00590289	42.8185	ARIC	FALSE
3059_50	Eczema || id:L12_ATOPIC	ENSG00000102524	HGNC:11929	TNFSF13B	TNF superfamily member 13b	10673	Q9Y275	rs10508198	C	G	C	G	0.41018	0.362442	13	108290440	-0.0583	0.008236	1.45e-12	0.0246829	0.0132571	0.0626239	TRUE	0.00141527	50.1049	DECODE	FALSE
3059_50	Eczema || id:L12_ATOPIC	ENSG00000102524	HGNC:11929	TNFSF13B	TNF superfamily member 13b	10673	Q9Y275	rs113469631	G	T	G	T	0.0266	0.0264091	13	108261424	-0.1878	0.024693	2.84e-14	0.0507207	0.0397858	0.202364	FALSE	0.00163332	57.8387	DECODE	FALSE
TNFSF13B:Q9Y275:OID20272:v1	Eczema || id:L12_ATOPIC	ENSG00000102524	HGNC:11929	TNFSF13B	TNF superfamily member 13b	10673	Q9Y275	rs374039502	A	T	A	T	0.0206	0.00802329	13	108308037	0.746	0.027	2.51e-174	-0.0681598	0.0729741	0.35029	TRUE	0.0210103	763.354	UKBB	FALSE
3059_50	Eosinophilic esophagitis || id:GCST90027899	ENSG00000102524	HGNC:11929	TNFSF13B	TNF superfamily member 13b	10673	Q9Y275	rs10508198	C	G	C	G	0.41018	NA	13	108290440	-0.0583	0.008236	1.45e-12	0.00502237	0.0415132	0.903705	TRUE	0.00141527	50.1049	DECODE	FALSE
3059_50	Eosinophilic esophagitis || id:GCST90027899	ENSG00000102524	HGNC:11929	TNFSF13B	TNF superfamily member 13b	10673	Q9Y275	rs113469631	G	T	G	T	0.0266	NA	13	108261424	-0.1878	0.024693	2.84e-14	-0.159591	0.1205	0.185368	FALSE	0.00163332	57.8387	DECODE	FALSE
3059_50	Inflammatory bowel disease || id:ebi-a-GCST004131	ENSG00000102524	HGNC:11929	TNFSF13B	TNF superfamily member 13b	10673	Q9Y275	rs10508198	C	G	C	G	0.41018	NA	13	108290440	-0.0583	0.008236	1.45e-12	-0.0193	0.0148	0.1929	TRUE	0.00141527	50.1049	DECODE	FALSE
3059_50	Inflammatory bowel disease || id:ebi-a-GCST004131	ENSG00000102524	HGNC:11929	TNFSF13B	TNF superfamily member 13b	10673	Q9Y275	rs113469631	G	T	G	T	0.0266	NA	13	108261424	-0.1878	0.024693	2.84e-14	0.0069	0.0476	0.8854	FALSE	0.00163332	57.8387	DECODE	FALSE
3059_50	Juvenile idiopathic arthritis || id:GCST90010715	ENSG00000102524	HGNC:11929	TNFSF13B	TNF superfamily member 13b	10673	Q9Y275	rs10508198	C	G	C	G	0.41018	NA	13	108290440	-0.0583	0.008236	1.45e-12	-0.0866704	0.0356627	0.0150869	TRUE	0.00141527	50.1049	DECODE	FALSE
3059_50	Juvenile idiopathic arthritis || id:GCST90010715	ENSG00000102524	HGNC:11929	TNFSF13B	TNF superfamily member 13b	10673	Q9Y275	rs113469631	G	T	G	T	0.0266	NA	13	108261424	-0.1878	0.024693	2.84e-14	0.127616	0.107734	0.236198	FALSE	0.00163332	57.8387	DECODE	FALSE
3059_50	multiple sclerosis || id:ieu-b-18	ENSG00000102524	HGNC:11929	TNFSF13B	TNF superfamily member 13b	10673	Q9Y275	rs10508198	C	G	C	G	0.41018	NA	13	108290440	-0.0583	0.008236	1.45e-12	-0.0437298	0.0231147	0.05851	TRUE	0.00141527	50.1049	DECODE	FALSE
3059_50	multiple sclerosis || id:ieu-b-18	ENSG00000102524	HGNC:11929	TNFSF13B	TNF superfamily member 13b	10673	Q9Y275	rs113469631	G	T	G	T	0.0266	NA	13	108261424	-0.1878	0.024693	2.84e-14	-0.0812113	0.0710302	0.2529	FALSE	0.00163332	57.8387	DECODE	FALSE
3059_50	Psoriasis || id:GCST90019016	ENSG00000102524	HGNC:11929	TNFSF13B	TNF superfamily member 13b	10673	Q9Y275	rs10508198	C	G	C	G	0.41018	NA	13	108290440	-0.0583	0.008236	1.45e-12	0.053	0.0224	0.01798	TRUE	0.00141527	50.1049	DECODE	FALSE
3059_50	Psoriasis || id:GCST90019016	ENSG00000102524	HGNC:11929	TNFSF13B	TNF superfamily member 13b	10673	Q9Y275	rs113469631	G	T	G	T	0.0266	NA	13	108261424	-0.1878	0.024693	2.84e-14	-0.0975	0.0656	0.137	FALSE	0.00163332	57.8387	DECODE	FALSE
3059_50	Rheumatoid arthritis || id:ebi-a-GCST002318	ENSG00000102524	HGNC:11929	TNFSF13B	TNF superfamily member 13b	10673	Q9Y275	rs10508198	C	G	C	G	0.41018	NA	13	108290440	-0.0583	0.008236	1.45e-12	0	0.0315691	0.99	TRUE	0.00141527	50.1049	DECODE	FALSE
3059_50	Rheumatoid arthritis || id:ebi-a-GCST002318	ENSG00000102524	HGNC:11929	TNFSF13B	TNF superfamily member 13b	10673	Q9Y275	rs113469631	G	T	G	T	0.0266	NA	13	108261424	-0.1878	0.024693	2.84e-14	0.0202027	0.0434479	0.67	FALSE	0.00163332	57.8387	DECODE	FALSE
SeqId_3059_50	Sinusitis || id:J10_CHRONSINUSITIS	ENSG00000102524	HGNC:11929	TNFSF13B	TNF superfamily member 13b	10673	Q9Y275	rs374039502	A	T	A	T	0.03	0.00790768	13	108308037	0.3454	0.0527772	5.97e-11	0.0374184	0.0664665	0.573459	TRUE	0.00590289	42.8185	ARIC	FALSE
3059_50	Sinusitis || id:J10_CHRONSINUSITIS	ENSG00000102524	HGNC:11929	TNFSF13B	TNF superfamily member 13b	10673	Q9Y275	rs10508198	C	G	C	G	0.41018	0.363109	13	108290440	-0.0583	0.008236	1.45e-12	0.000233017	0.0119876	0.984492	TRUE	0.00141527	50.1049	DECODE	FALSE
3059_50	Sinusitis || id:J10_CHRONSINUSITIS	ENSG00000102524	HGNC:11929	TNFSF13B	TNF superfamily member 13b	10673	Q9Y275	rs113469631	G	T	G	T	0.0266	0.0265972	13	108261424	-0.1878	0.024693	2.84e-14	0.00832955	0.0358269	0.816154	FALSE	0.00163332	57.8387	DECODE	FALSE
TNFSF13B:Q9Y275:OID20272:v1	Sinusitis || id:J10_CHRONSINUSITIS	ENSG00000102524	HGNC:11929	TNFSF13B	TNF superfamily member 13b	10673	Q9Y275	rs374039502	A	T	A	T	0.0206	0.00790768	13	108308037	0.746	0.027	2.51e-174	0.0374184	0.0664665	0.573459	TRUE	0.0210103	763.354	UKBB	FALSE
3059_50	Systemic lupus erythematosus || id:ebi-a-GCST003156	ENSG00000102524	HGNC:11929	TNFSF13B	TNF superfamily member 13b	10673	Q9Y275	rs10508198	C	G	C	G	0.41018	NA	13	108290440	-0.0583	0.008236	1.45e-12	-0.0512933	0.0337297	0.128331	TRUE	0.00141527	50.1049	DECODE	FALSE
3059_50	Systemic lupus erythematosus || id:ebi-a-GCST003156	ENSG00000102524	HGNC:11929	TNFSF13B	TNF superfamily member 13b	10673	Q9Y275	rs113469631	G	T	G	T	0.0266	NA	13	108261424	-0.1878	0.024693	2.84e-14	0.00995033	0.190366	0.958314	FALSE	0.00163332	57.8387	DECODE	FALSE
3059_50	Type 1 diabetes || id:ebi-a-GCST010681	ENSG00000102524	HGNC:11929	TNFSF13B	TNF superfamily member 13b	10673	Q9Y275	rs10508198	C	G	C	G	0.41018	0.3568	13	108290440	-0.0583	0.008236	1.45e-12	-0.0294	0.0281	0.2949	TRUE	0.00141527	50.1049	DECODE	FALSE
3059_50	Type 1 diabetes || id:ebi-a-GCST010681	ENSG00000102524	HGNC:11929	TNFSF13B	TNF superfamily member 13b	10673	Q9Y275	rs113469631	G	T	G	T	0.0266	0.0295	13	108261424	-0.1878	0.024693	2.84e-14	0.0513	0.0751	0.4942	FALSE	0.00163332	57.8387	DECODE	FALSE
3059_50	Ulcerative colitis || id:ebi-a-GCST004133	ENSG00000102524	HGNC:11929	TNFSF13B	TNF superfamily member 13b	10673	Q9Y275	rs10508198	C	G	C	G	0.41018	NA	13	108290440	-0.0583	0.008236	1.45e-12	-0.0147	0.0189	0.4362	TRUE	0.00141527	50.1049	DECODE	FALSE
3059_50	Ulcerative colitis || id:ebi-a-GCST004133	ENSG00000102524	HGNC:11929	TNFSF13B	TNF superfamily member 13b	10673	Q9Y275	rs113469631	G	T	G	T	0.0266	NA	13	108261424	-0.1878	0.024693	2.84e-14	-0.04	0.0617	0.516901	FALSE	0.00163332	57.8387	DECODE	FALSE
FLT1:P17948:OID21301:v1	Asthma || id:ebi-a-GCST90014325	ENSG00000102755	HGNC:3763	FLT1	fms related receptor tyrosine kinase 1	2321	P17948	rs552252905	G	C	G	C	0.0012	0.00127716	13	28411879	-1.145	0.113	3.16e-24	-0.0557008	0.0966019	0.564209	TRUE	0.0028781	102.667	UKBB	TRUE
FLT1:P17948:OID21301:v1	Type 1 diabetes || id:ebi-a-GCST010681	ENSG00000102755	HGNC:3763	FLT1	fms related receptor tyrosine kinase 1	2321	P17948	rs552252905	G	C	G	C	0.0012	0.001	13	28411879	-1.145	0.113	3.16e-24	-0.7848	0.6891	0.2547	TRUE	0.0028781	102.667	UKBB	TRUE
SeqId_2855_49	Ankylosing spondylitis || id:M13_ANKYLOSPON	ENSG00000102882	HGNC:6877	MAPK3	mitogen-activated protein kinase 3	5595	P27361	rs9932466	T	C	T	C	0.34	0.395969	16	30130526	0.6286	0.016959	1e-200	0.0267915	0.0275041	0.330011	FALSE	0.159997	1373.5	ARIC	FALSE
2855_49	Ankylosing spondylitis || id:M13_ANKYLOSPON	ENSG00000102882	HGNC:6877	MAPK3	mitogen-activated protein kinase 3	5595	P27361	rs3809627	A	C	A	C	0.42241	0.483529	16	30091839	0.2176	0.008168	2.34e-156	0.0340346	0.0267876	0.203893	FALSE	0.0196698	709.679	DECODE	FALSE
SeqId_2855_49	Ankylosing spondylitis || id:M13_ANKYLOSPON	ENSG00000102882	HGNC:6877	MAPK3	mitogen-activated protein kinase 3	5595	P27361	rs11865086	A	C	A	C	0.31	0.484117	16	30130493	0.397	0.016	4.82e-139	0.0482954	0.0269087	0.0726875	FALSE	0.0543694	615.545	FENLAND	FALSE
SeqId_2855_49	Ankylosing spondylitis || id:M13_ANKYLOSPON	ENSG00000102882	HGNC:6877	MAPK3	mitogen-activated protein kinase 3	5595	P27361	rs4787644	A	G	A	G	0.84	0.831749	16	30418119	0.201	0.018	4.29e-30	-0.00283698	0.035832	0.936894	FALSE	0.0115109	124.671	FENLAND	FALSE
SeqId_2855_49	Ankylosing spondylitis || id:M13_ANKYLOSPON	ENSG00000102882	HGNC:6877	MAPK3	mitogen-activated protein kinase 3	5595	P27361	rs9931927	A	G	A	G	0.33	0.396007	16	30141913	0.422	0.013	1e-200	0.0267609	0.0275014	0.330516	FALSE	0.0895914	1053.55	FENLAND	FALSE
SeqId_2855_49	Asthma || id:ebi-a-GCST90014325	ENSG00000102882	HGNC:6877	MAPK3	mitogen-activated protein kinase 3	5595	P27361	rs9932466	T	C	T	C	0.34	0.324027	16	30130526	0.6286	0.016959	1e-200	-0.0169424	0.00699289	0.0154014	FALSE	0.159997	1373.5	ARIC	FALSE
2855_49	Asthma || id:ebi-a-GCST90014325	ENSG00000102882	HGNC:6877	MAPK3	mitogen-activated protein kinase 3	5595	P27361	rs3809627	A	C	A	C	0.42241	0.400977	16	30091839	0.2176	0.008168	2.34e-156	-0.0227101	0.00665853	0.000648007	FALSE	0.0196698	709.679	DECODE	FALSE
SeqId_2855_49	Asthma || id:ebi-a-GCST90014325	ENSG00000102882	HGNC:6877	MAPK3	mitogen-activated protein kinase 3	5595	P27361	rs11865086	A	C	A	C	0.31	0.307152	16	30130493	0.397	0.016	4.82e-139	-0.0173081	0.00813474	0.0333641	FALSE	0.0543694	615.545	FENLAND	FALSE
SeqId_2855_49	Asthma || id:ebi-a-GCST90014325	ENSG00000102882	HGNC:6877	MAPK3	mitogen-activated protein kinase 3	5595	P27361	rs4787644	A	G	A	G	0.84	0.843337	16	30418119	0.201	0.018	4.29e-30	-0.0075648	0.00897267	0.399176	FALSE	0.0115109	124.671	FENLAND	FALSE
SeqId_2855_49	Asthma || id:ebi-a-GCST90014325	ENSG00000102882	HGNC:6877	MAPK3	mitogen-activated protein kinase 3	5595	P27361	rs9931927	A	G	A	G	0.33	0.324239	16	30141913	0.422	0.013	1e-200	-0.0171988	0.00699181	0.0138995	FALSE	0.0895914	1053.55	FENLAND	FALSE
SeqId_2855_49	Asthma || id:GCST006862	ENSG00000102882	HGNC:6877	MAPK3	mitogen-activated protein kinase 3	5595	P27361	rs9932466	T	C	T	C	0.34	NA	16	30130526	0.6286	0.016959	1e-200	-0.00677221	0.0144727	0.639835	FALSE	0.159997	1373.5	ARIC	FALSE
2855_49	Asthma || id:GCST006862	ENSG00000102882	HGNC:6877	MAPK3	mitogen-activated protein kinase 3	5595	P27361	rs3809627	A	C	A	C	0.42241	NA	16	30091839	0.2176	0.008168	2.34e-156	-0.00982297	0.0148547	0.508438	FALSE	0.0196698	709.679	DECODE	FALSE
SeqId_2855_49	Asthma || id:GCST006862	ENSG00000102882	HGNC:6877	MAPK3	mitogen-activated protein kinase 3	5595	P27361	rs11865086	A	C	A	C	0.31	NA	16	30130493	0.397	0.016	4.82e-139	-0.0140243	0.0136558	0.304428	FALSE	0.0543694	615.545	FENLAND	FALSE
SeqId_2855_49	Asthma || id:GCST006862	ENSG00000102882	HGNC:6877	MAPK3	mitogen-activated protein kinase 3	5595	P27361	rs9931927	A	G	A	G	0.33	NA	16	30141913	0.422	0.013	1e-200	-0.00677221	0.0144727	0.639835	FALSE	0.0895914	1053.55	FENLAND	FALSE
SeqId_2855_49	Crohn's disease || id:ebi-a-GCST004132	ENSG00000102882	HGNC:6877	MAPK3	mitogen-activated protein kinase 3	5595	P27361	rs9932466	T	C	T	C	0.34	NA	16	30130526	0.6286	0.016959	1e-200	0.0191	0.0177	0.2803	FALSE	0.159997	1373.5	ARIC	FALSE
2855_49	Crohn's disease || id:ebi-a-GCST004132	ENSG00000102882	HGNC:6877	MAPK3	mitogen-activated protein kinase 3	5595	P27361	rs3809627	A	C	A	C	0.42241	NA	16	30091839	0.2176	0.008168	2.34e-156	0.0125	0.0168	0.4582	FALSE	0.0196698	709.679	DECODE	FALSE
SeqId_2855_49	Crohn's disease || id:ebi-a-GCST004132	ENSG00000102882	HGNC:6877	MAPK3	mitogen-activated protein kinase 3	5595	P27361	rs11865086	A	C	A	C	0.31	NA	16	30130493	0.397	0.016	4.82e-139	0.0211	0.0169	0.2121	FALSE	0.0543694	615.545	FENLAND	FALSE
SeqId_2855_49	Crohn's disease || id:ebi-a-GCST004132	ENSG00000102882	HGNC:6877	MAPK3	mitogen-activated protein kinase 3	5595	P27361	rs4787644	A	G	A	G	0.84	NA	16	30418119	0.201	0.018	4.29e-30	-0.0026	0.0231	0.9098	FALSE	0.0115109	124.671	FENLAND	FALSE
SeqId_2855_49	Crohn's disease || id:ebi-a-GCST004132	ENSG00000102882	HGNC:6877	MAPK3	mitogen-activated protein kinase 3	5595	P27361	rs9931927	A	G	A	G	0.33	NA	16	30141913	0.422	0.013	1e-200	0.0186	0.0177	0.2932	FALSE	0.0895914	1053.55	FENLAND	FALSE
SeqId_2855_49	Eczema || id:GCST90244787	ENSG00000102882	HGNC:6877	MAPK3	mitogen-activated protein kinase 3	5595	P27361	rs9932466	T	C	T	C	0.34	0.333831	16	30130526	0.6286	0.016959	1e-200	-0.0135767	0.00703863	0.0537638	FALSE	0.159997	1373.5	ARIC	FALSE
2855_49	Eczema || id:GCST90244787	ENSG00000102882	HGNC:6877	MAPK3	mitogen-activated protein kinase 3	5595	P27361	rs3809627	A	C	A	C	0.42241	0.413157	16	30091839	0.2176	0.008168	2.34e-156	-0.0212625	0.00677689	0.00171199	FALSE	0.0196698	709.679	DECODE	FALSE
SeqId_2855_49	Eczema || id:GCST90244787	ENSG00000102882	HGNC:6877	MAPK3	mitogen-activated protein kinase 3	5595	P27361	rs11865086	A	C	A	C	0.31	0.422191	16	30130493	0.397	0.016	4.82e-139	0.000324947	0.0119753	0.978369	FALSE	0.0543694	615.545	FENLAND	FALSE
SeqId_2855_49	Eczema || id:GCST90244787	ENSG00000102882	HGNC:6877	MAPK3	mitogen-activated protein kinase 3	5595	P27361	rs4787644	A	G	A	G	0.84	0.85537	16	30418119	0.201	0.018	4.29e-30	-0.00597884	0.0106507	0.574571	FALSE	0.0115109	124.671	FENLAND	FALSE
SeqId_2855_49	Eczema || id:GCST90244787	ENSG00000102882	HGNC:6877	MAPK3	mitogen-activated protein kinase 3	5595	P27361	rs9931927	A	G	A	G	0.33	0.334039	16	30141913	0.422	0.013	1e-200	-0.0132524	0.00703739	0.0596857	FALSE	0.0895914	1053.55	FENLAND	FALSE
SeqId_2855_49	Eczema || id:L12_ATOPIC	ENSG00000102882	HGNC:6877	MAPK3	mitogen-activated protein kinase 3	5595	P27361	rs9932466	T	C	T	C	0.34	0.394515	16	30130526	0.6286	0.016959	1e-200	-0.0332447	0.0129612	0.0103193	FALSE	0.159997	1373.5	ARIC	FALSE
2855_49	Eczema || id:L12_ATOPIC	ENSG00000102882	HGNC:6877	MAPK3	mitogen-activated protein kinase 3	5595	P27361	rs3809627	A	C	A	C	0.42241	0.482361	16	30091839	0.2176	0.008168	2.34e-156	-0.0391193	0.0126431	0.00197397	FALSE	0.0196698	709.679	DECODE	FALSE
SeqId_2855_49	Eczema || id:L12_ATOPIC	ENSG00000102882	HGNC:6877	MAPK3	mitogen-activated protein kinase 3	5595	P27361	rs11865086	A	C	A	C	0.31	0.482236	16	30130493	0.397	0.016	4.82e-139	-0.0406598	0.0126744	0.0013365	FALSE	0.0543694	615.545	FENLAND	FALSE
SeqId_2855_49	Eczema || id:L12_ATOPIC	ENSG00000102882	HGNC:6877	MAPK3	mitogen-activated protein kinase 3	5595	P27361	rs4787644	A	G	A	G	0.84	0.83125	16	30418119	0.201	0.018	4.29e-30	0.0152552	0.0167797	0.363271	FALSE	0.0115109	124.671	FENLAND	FALSE
SeqId_2855_49	Eczema || id:L12_ATOPIC	ENSG00000102882	HGNC:6877	MAPK3	mitogen-activated protein kinase 3	5595	P27361	rs9931927	A	G	A	G	0.33	0.394555	16	30141913	0.422	0.013	1e-200	-0.0332247	0.0129597	0.0103562	FALSE	0.0895914	1053.55	FENLAND	FALSE
SeqId_2855_49	Eosinophilic esophagitis || id:GCST90027899	ENSG00000102882	HGNC:6877	MAPK3	mitogen-activated protein kinase 3	5595	P27361	rs9932466	T	C	T	C	0.34	NA	16	30130526	0.6286	0.016959	1e-200	-0.00794145	0.03869	0.83737	FALSE	0.159997	1373.5	ARIC	FALSE
2855_49	Eosinophilic esophagitis || id:GCST90027899	ENSG00000102882	HGNC:6877	MAPK3	mitogen-activated protein kinase 3	5595	P27361	rs3809627	A	C	A	C	0.42241	NA	16	30091839	0.2176	0.008168	2.34e-156	0.00425991	0.036901	0.908095	FALSE	0.0196698	709.679	DECODE	FALSE
SeqId_2855_49	Eosinophilic esophagitis || id:GCST90027899	ENSG00000102882	HGNC:6877	MAPK3	mitogen-activated protein kinase 3	5595	P27361	rs11865086	A	C	A	C	0.31	NA	16	30130493	0.397	0.016	4.82e-139	0.0125302	0.0359365	0.727333	FALSE	0.0543694	615.545	FENLAND	FALSE
SeqId_2855_49	Eosinophilic esophagitis || id:GCST90027899	ENSG00000102882	HGNC:6877	MAPK3	mitogen-activated protein kinase 3	5595	P27361	rs4787644	A	G	A	G	0.84	NA	16	30418119	0.201	0.018	4.29e-30	0.0494404	0.0495099	0.31799	FALSE	0.0115109	124.671	FENLAND	FALSE
SeqId_2855_49	Eosinophilic esophagitis || id:GCST90027899	ENSG00000102882	HGNC:6877	MAPK3	mitogen-activated protein kinase 3	5595	P27361	rs9931927	A	G	A	G	0.33	NA	16	30141913	0.422	0.013	1e-200	-0.0108648	0.0386733	0.778759	FALSE	0.0895914	1053.55	FENLAND	FALSE
SeqId_2855_49	Inflammatory bowel disease || id:ebi-a-GCST004131	ENSG00000102882	HGNC:6877	MAPK3	mitogen-activated protein kinase 3	5595	P27361	rs9932466	T	C	T	C	0.34	NA	16	30130526	0.6286	0.016959	1e-200	-0.0043	0.0138	0.753101	FALSE	0.159997	1373.5	ARIC	FALSE
2855_49	Inflammatory bowel disease || id:ebi-a-GCST004131	ENSG00000102882	HGNC:6877	MAPK3	mitogen-activated protein kinase 3	5595	P27361	rs3809627	A	C	A	C	0.42241	NA	16	30091839	0.2176	0.008168	2.34e-156	-0.0104	0.013	0.4236	FALSE	0.0196698	709.679	DECODE	FALSE
SeqId_2855_49	Inflammatory bowel disease || id:ebi-a-GCST004131	ENSG00000102882	HGNC:6877	MAPK3	mitogen-activated protein kinase 3	5595	P27361	rs11865086	A	C	A	C	0.31	NA	16	30130493	0.397	0.016	4.82e-139	-0.0155	0.0132	0.2391	FALSE	0.0543694	615.545	FENLAND	FALSE
SeqId_2855_49	Inflammatory bowel disease || id:ebi-a-GCST004131	ENSG00000102882	HGNC:6877	MAPK3	mitogen-activated protein kinase 3	5595	P27361	rs4787644	A	G	A	G	0.84	NA	16	30418119	0.201	0.018	4.29e-30	-0.0237	0.0178	0.1823	FALSE	0.0115109	124.671	FENLAND	FALSE
SeqId_2855_49	Inflammatory bowel disease || id:ebi-a-GCST004131	ENSG00000102882	HGNC:6877	MAPK3	mitogen-activated protein kinase 3	5595	P27361	rs9931927	A	G	A	G	0.33	NA	16	30141913	0.422	0.013	1e-200	-0.0029	0.0138	0.8333	FALSE	0.0895914	1053.55	FENLAND	FALSE
SeqId_2855_49	Juvenile idiopathic arthritis || id:GCST90010715	ENSG00000102882	HGNC:6877	MAPK3	mitogen-activated protein kinase 3	5595	P27361	rs9932466	T	C	T	C	0.34	NA	16	30130526	0.6286	0.016959	1e-200	0.0032514	0.0322903	0.91979	FALSE	0.159997	1373.5	ARIC	FALSE
2855_49	Juvenile idiopathic arthritis || id:GCST90010715	ENSG00000102882	HGNC:6877	MAPK3	mitogen-activated protein kinase 3	5595	P27361	rs3809627	A	C	A	C	0.42241	NA	16	30091839	0.2176	0.008168	2.34e-156	0.0330883	0.0304452	0.277124	FALSE	0.0196698	709.679	DECODE	FALSE
SeqId_2855_49	Juvenile idiopathic arthritis || id:GCST90010715	ENSG00000102882	HGNC:6877	MAPK3	mitogen-activated protein kinase 3	5595	P27361	rs11865086	A	C	A	C	0.31	NA	16	30130493	0.397	0.016	4.82e-139	0.0167299	0.0384002	0.663076	FALSE	0.0543694	615.545	FENLAND	FALSE
SeqId_2855_49	Juvenile idiopathic arthritis || id:GCST90010715	ENSG00000102882	HGNC:6877	MAPK3	mitogen-activated protein kinase 3	5595	P27361	rs4787644	A	G	A	G	0.84	NA	16	30418119	0.201	0.018	4.29e-30	-0.0231688	0.0436144	0.59526	FALSE	0.0115109	124.671	FENLAND	FALSE
SeqId_2855_49	Juvenile idiopathic arthritis || id:GCST90010715	ENSG00000102882	HGNC:6877	MAPK3	mitogen-activated protein kinase 3	5595	P27361	rs9931927	A	G	A	G	0.33	NA	16	30141913	0.422	0.013	1e-200	0.00309835	0.0322968	0.923571	FALSE	0.0895914	1053.55	FENLAND	FALSE
SeqId_2855_49	multiple sclerosis || id:ieu-b-18	ENSG00000102882	HGNC:6877	MAPK3	mitogen-activated protein kinase 3	5595	P27361	rs9932466	T	C	T	C	0.34	NA	16	30130526	0.6286	0.016959	1e-200	-0.0766651	0.019269	6.93e-05	FALSE	0.159997	1373.5	ARIC	FALSE
2855_49	multiple sclerosis || id:ieu-b-18	ENSG00000102882	HGNC:6877	MAPK3	mitogen-activated protein kinase 3	5595	P27361	rs3809627	A	C	A	C	0.42241	NA	16	30091839	0.2176	0.008168	2.34e-156	-0.0969515	0.0175395	3.25e-08	FALSE	0.0196698	709.679	DECODE	FALSE
SeqId_2855_49	multiple sclerosis || id:ieu-b-18	ENSG00000102882	HGNC:6877	MAPK3	mitogen-activated protein kinase 3	5595	P27361	rs11865086	A	C	A	C	0.31	NA	16	30130493	0.397	0.016	4.82e-139	-0.0935417	0.0181087	2.4e-07	FALSE	0.0543694	615.545	FENLAND	FALSE
SeqId_2855_49	multiple sclerosis || id:ieu-b-18	ENSG00000102882	HGNC:6877	MAPK3	mitogen-activated protein kinase 3	5595	P27361	rs4787644	A	G	A	G	0.84	NA	16	30418119	0.201	0.018	4.29e-30	-0.03335	0.0255732	0.1922	FALSE	0.0115109	124.671	FENLAND	FALSE
SeqId_2855_49	multiple sclerosis || id:ieu-b-18	ENSG00000102882	HGNC:6877	MAPK3	mitogen-activated protein kinase 3	5595	P27361	rs9931927	A	G	A	G	0.33	NA	16	30141913	0.422	0.013	1e-200	-0.0764492	0.0192522	7.16e-05	FALSE	0.0895914	1053.55	FENLAND	FALSE
SeqId_2855_49	Psoriasis || id:GCST90019016	ENSG00000102882	HGNC:6877	MAPK3	mitogen-activated protein kinase 3	5595	P27361	rs9932466	T	C	T	C	0.34	NA	16	30130526	0.6286	0.016959	1e-200	0.0278	0.0173	0.1083	FALSE	0.159997	1373.5	ARIC	FALSE
2855_49	Psoriasis || id:GCST90019016	ENSG00000102882	HGNC:6877	MAPK3	mitogen-activated protein kinase 3	5595	P27361	rs3809627	A	C	A	C	0.42241	NA	16	30091839	0.2176	0.008168	2.34e-156	0.0431	0.0166	0.009438	FALSE	0.0196698	709.679	DECODE	FALSE
SeqId_2855_49	Psoriasis || id:GCST90019016	ENSG00000102882	HGNC:6877	MAPK3	mitogen-activated protein kinase 3	5595	P27361	rs11865086	A	C	A	C	0.31	NA	16	30130493	0.397	0.016	4.82e-139	0.0364	0.0169	0.0316701	FALSE	0.0543694	615.545	FENLAND	FALSE
SeqId_2855_49	Psoriasis || id:GCST90019016	ENSG00000102882	HGNC:6877	MAPK3	mitogen-activated protein kinase 3	5595	P27361	rs4787644	A	G	A	G	0.84	NA	16	30418119	0.201	0.018	4.29e-30	0.0477	0.0229	0.0372297	FALSE	0.0115109	124.671	FENLAND	FALSE
SeqId_2855_49	Psoriasis || id:GCST90019016	ENSG00000102882	HGNC:6877	MAPK3	mitogen-activated protein kinase 3	5595	P27361	rs9931927	A	G	A	G	0.33	NA	16	30141913	0.422	0.013	1e-200	0.0274	0.0173	0.1136	FALSE	0.0895914	1053.55	FENLAND	FALSE
2855_49	Rheumatoid arthritis || id:ebi-a-GCST002318	ENSG00000102882	HGNC:6877	MAPK3	mitogen-activated protein kinase 3	5595	P27361	rs3809627	A	C	A	C	0.42241	NA	16	30091839	0.2176	0.008168	2.34e-156	-0.0202027	0.0153842	0.13	FALSE	0.0196698	709.679	DECODE	FALSE
SeqId_2855_49	Rheumatoid arthritis || id:ebi-a-GCST002318	ENSG00000102882	HGNC:6877	MAPK3	mitogen-activated protein kinase 3	5595	P27361	rs11865086	A	C	A	C	0.31	NA	16	30130493	0.397	0.016	4.82e-139	-0.0582689	0.0196257	0.000599998	FALSE	0.0543694	615.545	FENLAND	FALSE
SeqId_2855_49	Rheumatoid arthritis || id:ebi-a-GCST002318	ENSG00000102882	HGNC:6877	MAPK3	mitogen-activated protein kinase 3	5595	P27361	rs4787644	A	G	A	G	0.84	NA	16	30418119	0.201	0.018	4.29e-30	-0.0202027	0.0253885	0.41	FALSE	0.0115109	124.671	FENLAND	FALSE
SeqId_2855_49	Rheumatoid arthritis || id:ebi-a-GCST002318	ENSG00000102882	HGNC:6877	MAPK3	mitogen-activated protein kinase 3	5595	P27361	rs9931927	A	G	A	G	0.33	NA	16	30141913	0.422	0.013	1e-200	-0.040822	0.0156998	0.0219999	FALSE	0.0895914	1053.55	FENLAND	FALSE
SeqId_2855_49	Sinusitis || id:J10_CHRONSINUSITIS	ENSG00000102882	HGNC:6877	MAPK3	mitogen-activated protein kinase 3	5595	P27361	rs9932466	T	C	T	C	0.34	0.394837	16	30130526	0.6286	0.016959	1e-200	-0.0593437	0.011761	4.52e-07	FALSE	0.159997	1373.5	ARIC	FALSE
2855_49	Sinusitis || id:J10_CHRONSINUSITIS	ENSG00000102882	HGNC:6877	MAPK3	mitogen-activated protein kinase 3	5595	P27361	rs3809627	A	C	A	C	0.42241	0.48231	16	30091839	0.2176	0.008168	2.34e-156	-0.0499013	0.0114222	1.25e-05	FALSE	0.0196698	709.679	DECODE	FALSE
SeqId_2855_49	Sinusitis || id:J10_CHRONSINUSITIS	ENSG00000102882	HGNC:6877	MAPK3	mitogen-activated protein kinase 3	5595	P27361	rs11865086	A	C	A	C	0.31	0.483095	16	30130493	0.397	0.016	4.82e-139	-0.0585413	0.0114663	3.3e-07	FALSE	0.0543694	615.545	FENLAND	FALSE
SeqId_2855_49	Sinusitis || id:J10_CHRONSINUSITIS	ENSG00000102882	HGNC:6877	MAPK3	mitogen-activated protein kinase 3	5595	P27361	rs4787644	A	G	A	G	0.84	0.830978	16	30418119	0.201	0.018	4.29e-30	0.00561408	0.0152177	0.712189	FALSE	0.0115109	124.671	FENLAND	FALSE
SeqId_2855_49	Sinusitis || id:J10_CHRONSINUSITIS	ENSG00000102882	HGNC:6877	MAPK3	mitogen-activated protein kinase 3	5595	P27361	rs9931927	A	G	A	G	0.33	0.394877	16	30141913	0.422	0.013	1e-200	-0.0592856	0.0117597	4.62e-07	FALSE	0.0895914	1053.55	FENLAND	FALSE
2855_49	Systemic lupus erythematosus || id:ebi-a-GCST003156	ENSG00000102882	HGNC:6877	MAPK3	mitogen-activated protein kinase 3	5595	P27361	rs3809627	A	C	A	C	0.42241	NA	16	30091839	0.2176	0.008168	2.34e-156	-0.0304592	0.034506	0.377386	FALSE	0.0196698	709.679	DECODE	FALSE
SeqId_2855_49	Systemic lupus erythematosus || id:ebi-a-GCST003156	ENSG00000102882	HGNC:6877	MAPK3	mitogen-activated protein kinase 3	5595	P27361	rs11865086	A	C	A	C	0.31	NA	16	30130493	0.397	0.016	4.82e-139	-0.0202027	0.0241931	0.403684	FALSE	0.0543694	615.545	FENLAND	FALSE
SeqId_2855_49	Systemic lupus erythematosus || id:ebi-a-GCST003156	ENSG00000102882	HGNC:6877	MAPK3	mitogen-activated protein kinase 3	5595	P27361	rs4787644	A	G	A	G	0.84	NA	16	30418119	0.201	0.018	4.29e-30	-0.0295588	0.0410864	0.471876	FALSE	0.0115109	124.671	FENLAND	FALSE
2855_49	Type 1 diabetes || id:ebi-a-GCST010681	ENSG00000102882	HGNC:6877	MAPK3	mitogen-activated protein kinase 3	5595	P27361	rs3809627	A	C	A	C	0.42241	0.4083	16	30091839	0.2176	0.008168	2.34e-156	-0.0536	0.0251	0.0325297	FALSE	0.0196698	709.679	DECODE	FALSE
SeqId_2855_49	Type 1 diabetes || id:ebi-a-GCST010681	ENSG00000102882	HGNC:6877	MAPK3	mitogen-activated protein kinase 3	5595	P27361	rs11865086	A	C	A	C	0.31	0.3894	16	30130493	0.397	0.016	4.82e-139	0.0096	0.0269	0.7204	FALSE	0.0543694	615.545	FENLAND	FALSE
SeqId_2855_49	Type 1 diabetes || id:ebi-a-GCST010681	ENSG00000102882	HGNC:6877	MAPK3	mitogen-activated protein kinase 3	5595	P27361	rs4787644	A	G	A	G	0.84	0.8395	16	30418119	0.201	0.018	4.29e-30	-0.0283	0.0344	0.4107	FALSE	0.0115109	124.671	FENLAND	FALSE
SeqId_2855_49	Type 1 diabetes || id:ebi-a-GCST010681	ENSG00000102882	HGNC:6877	MAPK3	mitogen-activated protein kinase 3	5595	P27361	rs9931927	A	G	A	G	0.33	0.3316	16	30141913	0.422	0.013	1e-200	-0.0419	0.0258	0.1051	FALSE	0.0895914	1053.55	FENLAND	FALSE
2855_49	Ulcerative colitis || id:ebi-a-GCST004133	ENSG00000102882	HGNC:6877	MAPK3	mitogen-activated protein kinase 3	5595	P27361	rs3809627	A	C	A	C	0.42241	NA	16	30091839	0.2176	0.008168	2.34e-156	-0.0352	0.0165	0.0324997	FALSE	0.0196698	709.679	DECODE	FALSE
SeqId_2855_49	Ulcerative colitis || id:ebi-a-GCST004133	ENSG00000102882	HGNC:6877	MAPK3	mitogen-activated protein kinase 3	5595	P27361	rs11865086	A	C	A	C	0.31	NA	16	30130493	0.397	0.016	4.82e-139	-0.0456	0.0168	0.00670795	FALSE	0.0543694	615.545	FENLAND	FALSE
SeqId_2855_49	Ulcerative colitis || id:ebi-a-GCST004133	ENSG00000102882	HGNC:6877	MAPK3	mitogen-activated protein kinase 3	5595	P27361	rs4787644	A	G	A	G	0.84	NA	16	30418119	0.201	0.018	4.29e-30	-0.044	0.0225	0.05024	FALSE	0.0115109	124.671	FENLAND	FALSE
SeqId_2855_49	Ulcerative colitis || id:ebi-a-GCST004133	ENSG00000102882	HGNC:6877	MAPK3	mitogen-activated protein kinase 3	5595	P27361	rs9931927	A	G	A	G	0.33	NA	16	30141913	0.422	0.013	1e-200	-0.0203	0.0176	0.248	FALSE	0.0895914	1053.55	FENLAND	FALSE
SeqId_3519_3	Ankylosing spondylitis || id:M13_ANKYLOSPON	ENSG00000102970	HGNC:10615	CCL17	C-C motif chemokine ligand 17	6361	Q92583	rs4396523	C	T	C	T	0.08	0.0508456	16	57408279	0.5108	0.0295827	8.36e-67	0.029626	0.0614252	0.629586	FALSE	0.0396936	298.061	ARIC	FALSE
3519_3	Ankylosing spondylitis || id:M13_ANKYLOSPON	ENSG00000102970	HGNC:10615	CCL17	C-C motif chemokine ligand 17	6361	Q92583	rs223900	C	T	C	T	0.29486	0.685242	16	57411464	-0.1385	0.009157	1.11e-51	-0.042766	0.0289627	0.139785	FALSE	0.00642572	228.754	DECODE	FALSE
3519_3	Ankylosing spondylitis || id:M13_ANKYLOSPON	ENSG00000102970	HGNC:10615	CCL17	C-C motif chemokine ligand 17	6361	Q92583	rs28695417	A	G	A	G	0.07461	0.0506063	16	57410006	0.3985	0.015945	7.57e-138	0.0314906	0.0615925	0.609159	FALSE	0.0173514	624.573	DECODE	FALSE
3519_3	Ankylosing spondylitis || id:M13_ANKYLOSPON	ENSG00000102970	HGNC:10615	CCL17	C-C motif chemokine ligand 17	6361	Q92583	rs62037105	T	A	T	A	0.03401	0.0192502	16	57405846	0.4934	0.023204	2.45e-100	-0.0637851	0.0980526	0.515357	TRUE	0.0126207	452.114	DECODE	FALSE
SeqId_3519_3	Ankylosing spondylitis || id:M13_ANKYLOSPON	ENSG00000102970	HGNC:10615	CCL17	C-C motif chemokine ligand 17	6361	Q92583	rs16956811	T	G	T	G	0.92	0.949393	16	57444002	-0.455	0.024	1.3e-78	-0.0314778	0.0615923	0.609304	FALSE	0.0324754	359.351	FENLAND	FALSE
SeqId_3519_3	Ankylosing spondylitis || id:M13_ANKYLOSPON	ENSG00000102970	HGNC:10615	CCL17	C-C motif chemokine ligand 17	6361	Q92583	rs223900	T	C	T	C	0.25	0.314758	16	57445376	0.161	0.015	3.02e-26	0.042766	0.0289627	0.139785	FALSE	0.0106442	115.183	FENLAND	FALSE
CCL17:Q92583:OID20745:v1	Ankylosing spondylitis || id:M13_ANKYLOSPON	ENSG00000102970	HGNC:10615	CCL17	C-C motif chemokine ligand 17	6361	Q92583	rs9302690	A	G	A	G	0.081	0.0508536	16	57409056	0.381	0.013	7.94e-179	0.0292699	0.0614192	0.633676	FALSE	0.0235779	858.893	UKBB	FALSE
SeqId_3519_3	Asthma || id:ebi-a-GCST90014325	ENSG00000102970	HGNC:10615	CCL17	C-C motif chemokine ligand 17	6361	Q92583	rs4396523	C	T	C	T	0.08	0.0795208	16	57408279	0.5108	0.0295827	8.36e-67	-0.0165653	0.0121825	0.173904	FALSE	0.0396936	298.061	ARIC	FALSE
3519_3	Asthma || id:ebi-a-GCST90014325	ENSG00000102970	HGNC:10615	CCL17	C-C motif chemokine ligand 17	6361	Q92583	rs223900	C	T	C	T	0.29486	0.745137	16	57411464	-0.1385	0.009157	1.11e-51	0.0133538	0.00748873	0.0745556	FALSE	0.00642572	228.754	DECODE	FALSE
3519_3	Asthma || id:ebi-a-GCST90014325	ENSG00000102970	HGNC:10615	CCL17	C-C motif chemokine ligand 17	6361	Q92583	rs28695417	A	G	A	G	0.07461	0.0794864	16	57410006	0.3985	0.015945	7.57e-138	-0.0164665	0.0121814	0.176446	FALSE	0.0173514	624.573	DECODE	FALSE
3519_3	Asthma || id:ebi-a-GCST90014325	ENSG00000102970	HGNC:10615	CCL17	C-C motif chemokine ligand 17	6361	Q92583	rs62037105	T	A	T	A	0.03401	0.0373683	16	57405846	0.4934	0.023204	2.45e-100	-0.0206932	0.0174108	0.234628	TRUE	0.0126207	452.114	DECODE	FALSE
SeqId_3519_3	Asthma || id:ebi-a-GCST90014325	ENSG00000102970	HGNC:10615	CCL17	C-C motif chemokine ligand 17	6361	Q92583	rs16956811	T	G	T	G	0.92	0.920513	16	57444002	-0.455	0.024	1.3e-78	0.0164691	0.0121812	0.176373	FALSE	0.0324754	359.351	FENLAND	FALSE
SeqId_3519_3	Asthma || id:ebi-a-GCST90014325	ENSG00000102970	HGNC:10615	CCL17	C-C motif chemokine ligand 17	6361	Q92583	rs223900	T	C	T	C	0.25	0.254863	16	57445376	0.161	0.015	3.02e-26	-0.0133538	0.00748873	0.0745556	FALSE	0.0106442	115.183	FENLAND	FALSE
CCL17:Q92583:OID20745:v1	Asthma || id:ebi-a-GCST90014325	ENSG00000102970	HGNC:10615	CCL17	C-C motif chemokine ligand 17	6361	Q92583	rs9302690	A	G	A	G	0.081	0.0794788	16	57409056	0.381	0.013	7.94e-179	-0.0164999	0.0121829	0.175623	FALSE	0.0235779	858.893	UKBB	FALSE
SeqId_3519_3	Asthma || id:GCST006862	ENSG00000102970	HGNC:10615	CCL17	C-C motif chemokine ligand 17	6361	Q92583	rs4396523	C	T	C	T	0.08	NA	16	57408279	0.5108	0.0295827	8.36e-67	0.005978	0.0234037	0.798391	FALSE	0.0396936	298.061	ARIC	FALSE
3519_3	Asthma || id:GCST006862	ENSG00000102970	HGNC:10615	CCL17	C-C motif chemokine ligand 17	6361	Q92583	rs223900	C	T	C	T	0.29486	NA	16	57411464	-0.1385	0.009157	1.11e-51	0.0335419	0.0156499	0.0320915	FALSE	0.00642572	228.754	DECODE	FALSE
3519_3	Asthma || id:GCST006862	ENSG00000102970	HGNC:10615	CCL17	C-C motif chemokine ligand 17	6361	Q92583	rs28695417	A	G	A	G	0.07461	NA	16	57410006	0.3985	0.015945	7.57e-138	0.005978	0.0234037	0.798391	FALSE	0.0173514	624.573	DECODE	FALSE
3519_3	Asthma || id:GCST006862	ENSG00000102970	HGNC:10615	CCL17	C-C motif chemokine ligand 17	6361	Q92583	rs62037105	T	A	T	A	0.03401	NA	16	57405846	0.4934	0.023204	2.45e-100	0.010991	0.0384609	0.775054	TRUE	0.0126207	452.114	DECODE	FALSE
SeqId_3519_3	Asthma || id:GCST006862	ENSG00000102970	HGNC:10615	CCL17	C-C motif chemokine ligand 17	6361	Q92583	rs16956811	T	G	T	G	0.92	NA	16	57444002	-0.455	0.024	1.3e-78	-0.00574073	0.0231698	0.804314	FALSE	0.0324754	359.351	FENLAND	FALSE
SeqId_3519_3	Asthma || id:GCST006862	ENSG00000102970	HGNC:10615	CCL17	C-C motif chemokine ligand 17	6361	Q92583	rs223900	T	C	T	C	0.25	NA	16	57445376	0.161	0.015	3.02e-26	-0.0335419	0.0156499	0.0320915	FALSE	0.0106442	115.183	FENLAND	FALSE
CCL17:Q92583:OID20745:v1	Asthma || id:GCST006862	ENSG00000102970	HGNC:10615	CCL17	C-C motif chemokine ligand 17	6361	Q92583	rs9302690	A	G	A	G	0.081	NA	16	57409056	0.381	0.013	7.94e-179	0.005978	0.0234037	0.798391	FALSE	0.0235779	858.893	UKBB	FALSE
SeqId_3519_3	Crohn's disease || id:ebi-a-GCST004132	ENSG00000102970	HGNC:10615	CCL17	C-C motif chemokine ligand 17	6361	Q92583	rs4396523	C	T	C	T	0.08	NA	16	57408279	0.5108	0.0295827	8.36e-67	-0.0031	0.0284	0.9145	FALSE	0.0396936	298.061	ARIC	FALSE
3519_3	Crohn's disease || id:ebi-a-GCST004132	ENSG00000102970	HGNC:10615	CCL17	C-C motif chemokine ligand 17	6361	Q92583	rs223900	C	T	C	T	0.29486	NA	16	57411464	-0.1385	0.009157	1.11e-51	-0.0053	0.0185	0.7751	FALSE	0.00642572	228.754	DECODE	FALSE
3519_3	Crohn's disease || id:ebi-a-GCST004132	ENSG00000102970	HGNC:10615	CCL17	C-C motif chemokine ligand 17	6361	Q92583	rs28695417	A	G	A	G	0.07461	NA	16	57410006	0.3985	0.015945	7.57e-138	-0.0023	0.0284	0.9361	FALSE	0.0173514	624.573	DECODE	FALSE
3519_3	Crohn's disease || id:ebi-a-GCST004132	ENSG00000102970	HGNC:10615	CCL17	C-C motif chemokine ligand 17	6361	Q92583	rs62037105	T	A	T	A	0.03401	NA	16	57405846	0.4934	0.023204	2.45e-100	0.0257	0.0406	0.5263	TRUE	0.0126207	452.114	DECODE	FALSE
SeqId_3519_3	Crohn's disease || id:ebi-a-GCST004132	ENSG00000102970	HGNC:10615	CCL17	C-C motif chemokine ligand 17	6361	Q92583	rs16956811	T	G	T	G	0.92	NA	16	57444002	-0.455	0.024	1.3e-78	0.0028	0.0285	0.9228	FALSE	0.0324754	359.351	FENLAND	FALSE
SeqId_3519_3	Crohn's disease || id:ebi-a-GCST004132	ENSG00000102970	HGNC:10615	CCL17	C-C motif chemokine ligand 17	6361	Q92583	rs223900	T	C	T	C	0.25	NA	16	57445376	0.161	0.015	3.02e-26	0.0053	0.0185	0.7751	FALSE	0.0106442	115.183	FENLAND	FALSE
CCL17:Q92583:OID20745:v1	Crohn's disease || id:ebi-a-GCST004132	ENSG00000102970	HGNC:10615	CCL17	C-C motif chemokine ligand 17	6361	Q92583	rs9302690	A	G	A	G	0.081	NA	16	57409056	0.381	0.013	7.94e-179	-0.0013	0.0284	0.9623	FALSE	0.0235779	858.893	UKBB	FALSE
SeqId_3519_3	Eczema || id:GCST90244787	ENSG00000102970	HGNC:10615	CCL17	C-C motif chemokine ligand 17	6361	Q92583	rs4396523	C	T	C	T	0.08	0.072262	16	57408279	0.5108	0.0295827	8.36e-67	0.0103562	0.0144957	0.474946	FALSE	0.0396936	298.061	ARIC	FALSE
3519_3	Eczema || id:GCST90244787	ENSG00000102970	HGNC:10615	CCL17	C-C motif chemokine ligand 17	6361	Q92583	rs223900	C	T	C	T	0.29486	0.742677	16	57411464	-0.1385	0.009157	1.11e-51	-0.0166295	0.00737507	0.0241691	FALSE	0.00642572	228.754	DECODE	FALSE
3519_3	Eczema || id:GCST90244787	ENSG00000102970	HGNC:10615	CCL17	C-C motif chemokine ligand 17	6361	Q92583	rs28695417	A	G	A	G	0.07461	0.072038	16	57410006	0.3985	0.015945	7.57e-138	0.0102582	0.0144819	0.478743	FALSE	0.0173514	624.573	DECODE	FALSE
3519_3	Eczema || id:GCST90244787	ENSG00000102970	HGNC:10615	CCL17	C-C motif chemokine ligand 17	6361	Q92583	rs62037105	T	A	T	A	0.03401	0.031234	16	57405846	0.4934	0.023204	2.45e-100	0.028559	0.0319634	0.371596	TRUE	0.0126207	452.114	DECODE	FALSE
SeqId_3519_3	Eczema || id:GCST90244787	ENSG00000102970	HGNC:10615	CCL17	C-C motif chemokine ligand 17	6361	Q92583	rs16956811	T	G	T	G	0.92	0.927961	16	57444002	-0.455	0.024	1.3e-78	-0.0102226	0.0144824	0.480262	FALSE	0.0324754	359.351	FENLAND	FALSE
SeqId_3519_3	Eczema || id:GCST90244787	ENSG00000102970	HGNC:10615	CCL17	C-C motif chemokine ligand 17	6361	Q92583	rs223900	T	C	T	C	0.25	0.257323	16	57445376	0.161	0.015	3.02e-26	0.0166295	0.00737507	0.0241691	FALSE	0.0106442	115.183	FENLAND	FALSE
CCL17:Q92583:OID20745:v1	Eczema || id:GCST90244787	ENSG00000102970	HGNC:10615	CCL17	C-C motif chemokine ligand 17	6361	Q92583	rs9302690	A	G	A	G	0.081	0.073713	16	57409056	0.381	0.013	7.94e-179	0.0111466	0.0144707	0.441131	FALSE	0.0235779	858.893	UKBB	FALSE
SeqId_3519_3	Eczema || id:L12_ATOPIC	ENSG00000102970	HGNC:10615	CCL17	C-C motif chemokine ligand 17	6361	Q92583	rs4396523	C	T	C	T	0.08	0.0507919	16	57408279	0.5108	0.0295827	8.36e-67	-0.0430782	0.0291107	0.138925	FALSE	0.0396936	298.061	ARIC	FALSE
3519_3	Eczema || id:L12_ATOPIC	ENSG00000102970	HGNC:10615	CCL17	C-C motif chemokine ligand 17	6361	Q92583	rs223900	C	T	C	T	0.29486	0.68506	16	57411464	-0.1385	0.009157	1.11e-51	-0.0313134	0.0136002	0.0213118	FALSE	0.00642572	228.754	DECODE	FALSE
3519_3	Eczema || id:L12_ATOPIC	ENSG00000102970	HGNC:10615	CCL17	C-C motif chemokine ligand 17	6361	Q92583	rs28695417	A	G	A	G	0.07461	0.0505592	16	57410006	0.3985	0.015945	7.57e-138	-0.0442945	0.0291805	0.129028	FALSE	0.0173514	624.573	DECODE	FALSE
3519_3	Eczema || id:L12_ATOPIC	ENSG00000102970	HGNC:10615	CCL17	C-C motif chemokine ligand 17	6361	Q92583	rs62037105	T	A	T	A	0.03401	0.0193958	16	57405846	0.4934	0.023204	2.45e-100	-0.0540901	0.0457939	0.237538	TRUE	0.0126207	452.114	DECODE	FALSE
SeqId_3519_3	Eczema || id:L12_ATOPIC	ENSG00000102970	HGNC:10615	CCL17	C-C motif chemokine ligand 17	6361	Q92583	rs16956811	T	G	T	G	0.92	0.949441	16	57444002	-0.455	0.024	1.3e-78	0.0443064	0.0291805	0.128924	FALSE	0.0324754	359.351	FENLAND	FALSE
SeqId_3519_3	Eczema || id:L12_ATOPIC	ENSG00000102970	HGNC:10615	CCL17	C-C motif chemokine ligand 17	6361	Q92583	rs223900	T	C	T	C	0.25	0.31494	16	57445376	0.161	0.015	3.02e-26	0.0313134	0.0136002	0.0213118	FALSE	0.0106442	115.183	FENLAND	FALSE
CCL17:Q92583:OID20745:v1	Eczema || id:L12_ATOPIC	ENSG00000102970	HGNC:10615	CCL17	C-C motif chemokine ligand 17	6361	Q92583	rs9302690	A	G	A	G	0.081	0.0507988	16	57409056	0.381	0.013	7.94e-179	-0.0431164	0.0291087	0.138549	FALSE	0.0235779	858.893	UKBB	FALSE
SeqId_3519_3	Eosinophilic esophagitis || id:GCST90027899	ENSG00000102970	HGNC:10615	CCL17	C-C motif chemokine ligand 17	6361	Q92583	rs4396523	C	T	C	T	0.08	NA	16	57408279	0.5108	0.0295827	8.36e-67	-0.0511638	0.0661183	0.439036	FALSE	0.0396936	298.061	ARIC	FALSE
3519_3	Eosinophilic esophagitis || id:GCST90027899	ENSG00000102970	HGNC:10615	CCL17	C-C motif chemokine ligand 17	6361	Q92583	rs223900	C	T	C	T	0.29486	NA	16	57411464	-0.1385	0.009157	1.11e-51	0.00667666	0.0412625	0.871456	FALSE	0.00642572	228.754	DECODE	FALSE
3519_3	Eosinophilic esophagitis || id:GCST90027899	ENSG00000102970	HGNC:10615	CCL17	C-C motif chemokine ligand 17	6361	Q92583	rs28695417	A	G	A	G	0.07461	NA	16	57410006	0.3985	0.015945	7.57e-138	-0.0514438	0.0661197	0.436545	FALSE	0.0173514	624.573	DECODE	FALSE
3519_3	Eosinophilic esophagitis || id:GCST90027899	ENSG00000102970	HGNC:10615	CCL17	C-C motif chemokine ligand 17	6361	Q92583	rs62037105	T	A	T	A	0.03401	NA	16	57405846	0.4934	0.023204	2.45e-100	-0.138666	0.0996132	0.16391	TRUE	0.0126207	452.114	DECODE	FALSE
SeqId_3519_3	Eosinophilic esophagitis || id:GCST90027899	ENSG00000102970	HGNC:10615	CCL17	C-C motif chemokine ligand 17	6361	Q92583	rs16956811	T	G	T	G	0.92	NA	16	57444002	-0.455	0.024	1.3e-78	0.0509481	0.066119	0.440973	FALSE	0.0324754	359.351	FENLAND	FALSE
SeqId_3519_3	Eosinophilic esophagitis || id:GCST90027899	ENSG00000102970	HGNC:10615	CCL17	C-C motif chemokine ligand 17	6361	Q92583	rs223900	T	C	T	C	0.25	NA	16	57445376	0.161	0.015	3.02e-26	-0.00667666	0.0412625	0.871456	FALSE	0.0106442	115.183	FENLAND	FALSE
CCL17:Q92583:OID20745:v1	Eosinophilic esophagitis || id:GCST90027899	ENSG00000102970	HGNC:10615	CCL17	C-C motif chemokine ligand 17	6361	Q92583	rs9302690	A	G	A	G	0.081	NA	16	57409056	0.381	0.013	7.94e-179	-0.0511933	0.066117	0.438763	FALSE	0.0235779	858.893	UKBB	FALSE
SeqId_3519_3	Inflammatory bowel disease || id:ebi-a-GCST004131	ENSG00000102970	HGNC:10615	CCL17	C-C motif chemokine ligand 17	6361	Q92583	rs4396523	C	T	C	T	0.08	NA	16	57408279	0.5108	0.0295827	8.36e-67	0.0015	0.0221	0.9476	FALSE	0.0396936	298.061	ARIC	FALSE
3519_3	Inflammatory bowel disease || id:ebi-a-GCST004131	ENSG00000102970	HGNC:10615	CCL17	C-C motif chemokine ligand 17	6361	Q92583	rs223900	C	T	C	T	0.29486	NA	16	57411464	-0.1385	0.009157	1.11e-51	-0.0215	0.0142	0.1301	FALSE	0.00642572	228.754	DECODE	FALSE
3519_3	Inflammatory bowel disease || id:ebi-a-GCST004131	ENSG00000102970	HGNC:10615	CCL17	C-C motif chemokine ligand 17	6361	Q92583	rs28695417	A	G	A	G	0.07461	NA	16	57410006	0.3985	0.015945	7.57e-138	0.0013	0.0221	0.9524	FALSE	0.0173514	624.573	DECODE	FALSE
3519_3	Inflammatory bowel disease || id:ebi-a-GCST004131	ENSG00000102970	HGNC:10615	CCL17	C-C motif chemokine ligand 17	6361	Q92583	rs62037105	T	A	T	A	0.03401	NA	16	57405846	0.4934	0.023204	2.45e-100	0.0123	0.032	0.7007	TRUE	0.0126207	452.114	DECODE	FALSE
SeqId_3519_3	Inflammatory bowel disease || id:ebi-a-GCST004131	ENSG00000102970	HGNC:10615	CCL17	C-C motif chemokine ligand 17	6361	Q92583	rs16956811	T	G	T	G	0.92	NA	16	57444002	-0.455	0.024	1.3e-78	-0.0012	0.0221	0.9567	FALSE	0.0324754	359.351	FENLAND	FALSE
SeqId_3519_3	Inflammatory bowel disease || id:ebi-a-GCST004131	ENSG00000102970	HGNC:10615	CCL17	C-C motif chemokine ligand 17	6361	Q92583	rs223900	T	C	T	C	0.25	NA	16	57445376	0.161	0.015	3.02e-26	0.0215	0.0142	0.1301	FALSE	0.0106442	115.183	FENLAND	FALSE
CCL17:Q92583:OID20745:v1	Inflammatory bowel disease || id:ebi-a-GCST004131	ENSG00000102970	HGNC:10615	CCL17	C-C motif chemokine ligand 17	6361	Q92583	rs9302690	A	G	A	G	0.081	NA	16	57409056	0.381	0.013	7.94e-179	0.0026	0.022	0.9068	FALSE	0.0235779	858.893	UKBB	FALSE
SeqId_3519_3	Juvenile idiopathic arthritis || id:GCST90010715	ENSG00000102970	HGNC:10615	CCL17	C-C motif chemokine ligand 17	6361	Q92583	rs4396523	C	T	C	T	0.08	NA	16	57408279	0.5108	0.0295827	8.36e-67	-0.154743	0.0529979	0.00350268	FALSE	0.0396936	298.061	ARIC	FALSE
3519_3	Juvenile idiopathic arthritis || id:GCST90010715	ENSG00000102970	HGNC:10615	CCL17	C-C motif chemokine ligand 17	6361	Q92583	rs223900	C	T	C	T	0.29486	NA	16	57411464	-0.1385	0.009157	1.11e-51	-0.0486563	0.0330759	0.141278	FALSE	0.00642572	228.754	DECODE	FALSE
3519_3	Juvenile idiopathic arthritis || id:GCST90010715	ENSG00000102970	HGNC:10615	CCL17	C-C motif chemokine ligand 17	6361	Q92583	rs28695417	A	G	A	G	0.07461	NA	16	57410006	0.3985	0.015945	7.57e-138	-0.154411	0.0529678	0.00355476	FALSE	0.0173514	624.573	DECODE	FALSE
3519_3	Juvenile idiopathic arthritis || id:GCST90010715	ENSG00000102970	HGNC:10615	CCL17	C-C motif chemokine ligand 17	6361	Q92583	rs62037105	T	A	T	A	0.03401	NA	16	57405846	0.4934	0.023204	2.45e-100	-0.148452	0.07452	0.0463586	TRUE	0.0126207	452.114	DECODE	FALSE
SeqId_3519_3	Juvenile idiopathic arthritis || id:GCST90010715	ENSG00000102970	HGNC:10615	CCL17	C-C motif chemokine ligand 17	6361	Q92583	rs16956811	T	G	T	G	0.92	NA	16	57444002	-0.455	0.024	1.3e-78	0.15443	0.0529626	0.00354748	FALSE	0.0324754	359.351	FENLAND	FALSE
SeqId_3519_3	Juvenile idiopathic arthritis || id:GCST90010715	ENSG00000102970	HGNC:10615	CCL17	C-C motif chemokine ligand 17	6361	Q92583	rs223900	T	C	T	C	0.25	NA	16	57445376	0.161	0.015	3.02e-26	0.0486563	0.0330759	0.141278	FALSE	0.0106442	115.183	FENLAND	FALSE
CCL17:Q92583:OID20745:v1	Juvenile idiopathic arthritis || id:GCST90010715	ENSG00000102970	HGNC:10615	CCL17	C-C motif chemokine ligand 17	6361	Q92583	rs9302690	A	G	A	G	0.081	NA	16	57409056	0.381	0.013	7.94e-179	-0.154457	0.0529798	0.00355238	FALSE	0.0235779	858.893	UKBB	FALSE
SeqId_3519_3	multiple sclerosis || id:ieu-b-18	ENSG00000102970	HGNC:10615	CCL17	C-C motif chemokine ligand 17	6361	Q92583	rs4396523	C	T	C	T	0.08	NA	16	57408279	0.5108	0.0295827	8.36e-67	-0.0271287	0.0299099	0.3644	FALSE	0.0396936	298.061	ARIC	FALSE
3519_3	multiple sclerosis || id:ieu-b-18	ENSG00000102970	HGNC:10615	CCL17	C-C motif chemokine ligand 17	6361	Q92583	rs223900	C	T	C	T	0.29486	NA	16	57411464	-0.1385	0.009157	1.11e-51	-0.0377019	0.0187111	0.0439097	FALSE	0.00642572	228.754	DECODE	FALSE
3519_3	multiple sclerosis || id:ieu-b-18	ENSG00000102970	HGNC:10615	CCL17	C-C motif chemokine ligand 17	6361	Q92583	rs28695417	A	G	A	G	0.07461	NA	16	57410006	0.3985	0.015945	7.57e-138	-0.0270313	0.0298586	0.3653	FALSE	0.0173514	624.573	DECODE	FALSE
3519_3	multiple sclerosis || id:ieu-b-18	ENSG00000102970	HGNC:10615	CCL17	C-C motif chemokine ligand 17	6361	Q92583	rs62037105	T	A	T	A	0.03401	NA	16	57405846	0.4934	0.023204	2.45e-100	-0.048028	0.0446981	0.2826	TRUE	0.0126207	452.114	DECODE	FALSE
SeqId_3519_3	multiple sclerosis || id:ieu-b-18	ENSG00000102970	HGNC:10615	CCL17	C-C motif chemokine ligand 17	6361	Q92583	rs16956811	T	G	T	G	0.92	NA	16	57444002	-0.455	0.024	1.3e-78	0.026934	0.0297945	0.366	FALSE	0.0324754	359.351	FENLAND	FALSE
SeqId_3519_3	multiple sclerosis || id:ieu-b-18	ENSG00000102970	HGNC:10615	CCL17	C-C motif chemokine ligand 17	6361	Q92583	rs223900	T	C	T	C	0.25	NA	16	57445376	0.161	0.015	3.02e-26	0.0377019	0.0187111	0.0439097	FALSE	0.0106442	115.183	FENLAND	FALSE
CCL17:Q92583:OID20745:v1	multiple sclerosis || id:ieu-b-18	ENSG00000102970	HGNC:10615	CCL17	C-C motif chemokine ligand 17	6361	Q92583	rs9302690	A	G	A	G	0.081	NA	16	57409056	0.381	0.013	7.94e-179	-0.027226	0.0298364	0.3615	FALSE	0.0235779	858.893	UKBB	FALSE
SeqId_3519_3	Psoriasis || id:GCST90019016	ENSG00000102970	HGNC:10615	CCL17	C-C motif chemokine ligand 17	6361	Q92583	rs4396523	C	T	C	T	0.08	NA	16	57408279	0.5108	0.0295827	8.36e-67	0.0094	0.0364	0.7961	FALSE	0.0396936	298.061	ARIC	FALSE
3519_3	Psoriasis || id:GCST90019016	ENSG00000102970	HGNC:10615	CCL17	C-C motif chemokine ligand 17	6361	Q92583	rs223900	C	T	C	T	0.29486	NA	16	57411464	-0.1385	0.009157	1.11e-51	-0.0087	0.0186	0.638	FALSE	0.00642572	228.754	DECODE	FALSE
3519_3	Psoriasis || id:GCST90019016	ENSG00000102970	HGNC:10615	CCL17	C-C motif chemokine ligand 17	6361	Q92583	rs28695417	A	G	A	G	0.07461	NA	16	57410006	0.3985	0.015945	7.57e-138	0.0089	0.0364	0.8076	FALSE	0.0173514	624.573	DECODE	FALSE
3519_3	Psoriasis || id:GCST90019016	ENSG00000102970	HGNC:10615	CCL17	C-C motif chemokine ligand 17	6361	Q92583	rs62037105	T	A	T	A	0.03401	NA	16	57405846	0.4934	0.023204	2.45e-100	-0.001	0.055	0.9849	TRUE	0.0126207	452.114	DECODE	FALSE
SeqId_3519_3	Psoriasis || id:GCST90019016	ENSG00000102970	HGNC:10615	CCL17	C-C motif chemokine ligand 17	6361	Q92583	rs16956811	T	G	T	G	0.92	NA	16	57444002	-0.455	0.024	1.3e-78	-0.0088	0.0364	0.8094	FALSE	0.0324754	359.351	FENLAND	FALSE
SeqId_3519_3	Psoriasis || id:GCST90019016	ENSG00000102970	HGNC:10615	CCL17	C-C motif chemokine ligand 17	6361	Q92583	rs223900	T	C	T	C	0.25	NA	16	57445376	0.161	0.015	3.02e-26	0.0087	0.0186	0.638	FALSE	0.0106442	115.183	FENLAND	FALSE
CCL17:Q92583:OID20745:v1	Psoriasis || id:GCST90019016	ENSG00000102970	HGNC:10615	CCL17	C-C motif chemokine ligand 17	6361	Q92583	rs9302690	A	G	A	G	0.081	NA	16	57409056	0.381	0.013	7.94e-179	0.0093	0.0364	0.7979	FALSE	0.0235779	858.893	UKBB	FALSE
3519_3	Rheumatoid arthritis || id:ebi-a-GCST002318	ENSG00000102970	HGNC:10615	CCL17	C-C motif chemokine ligand 17	6361	Q92583	rs223900	C	T	C	T	0.29486	NA	16	57411464	-0.1385	0.009157	1.11e-51	0	0.0103075	0.760001	FALSE	0.00642572	228.754	DECODE	FALSE
3519_3	Rheumatoid arthritis || id:ebi-a-GCST002318	ENSG00000102970	HGNC:10615	CCL17	C-C motif chemokine ligand 17	6361	Q92583	rs28695417	A	G	A	G	0.07461	NA	16	57410006	0.3985	0.015945	7.57e-138	0.0676586	0.0367874	0.0690001	FALSE	0.0173514	624.573	DECODE	FALSE
3519_3	Rheumatoid arthritis || id:ebi-a-GCST002318	ENSG00000102970	HGNC:10615	CCL17	C-C motif chemokine ligand 17	6361	Q92583	rs62037105	T	A	T	A	0.03401	NA	16	57405846	0.4934	0.023204	2.45e-100	0.0512933	0.044882	0.2	TRUE	0.0126207	452.114	DECODE	FALSE
SeqId_3519_3	Rheumatoid arthritis || id:ebi-a-GCST002318	ENSG00000102970	HGNC:10615	CCL17	C-C motif chemokine ligand 17	6361	Q92583	rs16956811	T	G	T	G	0.92	NA	16	57444002	-0.455	0.024	1.3e-78	-0.0618754	0.039483	0.0690001	FALSE	0.0324754	359.351	FENLAND	FALSE
SeqId_3519_3	Rheumatoid arthritis || id:ebi-a-GCST002318	ENSG00000102970	HGNC:10615	CCL17	C-C motif chemokine ligand 17	6361	Q92583	rs223900	T	C	T	C	0.25	NA	16	57445376	0.161	0.015	3.02e-26	0	0.0103075	0.760001	FALSE	0.0106442	115.183	FENLAND	FALSE
CCL17:Q92583:OID20745:v1	Rheumatoid arthritis || id:ebi-a-GCST002318	ENSG00000102970	HGNC:10615	CCL17	C-C motif chemokine ligand 17	6361	Q92583	rs9302690	A	G	A	G	0.081	NA	16	57409056	0.381	0.013	7.94e-179	0.0676586	0.0367874	0.0659994	FALSE	0.0235779	858.893	UKBB	FALSE
SeqId_3519_3	Sinusitis || id:J10_CHRONSINUSITIS	ENSG00000102970	HGNC:10615	CCL17	C-C motif chemokine ligand 17	6361	Q92583	rs4396523	C	T	C	T	0.08	0.0508626	16	57408279	0.5108	0.0295827	8.36e-67	-0.0616835	0.0262177	0.0186355	FALSE	0.0396936	298.061	ARIC	FALSE
3519_3	Sinusitis || id:J10_CHRONSINUSITIS	ENSG00000102970	HGNC:10615	CCL17	C-C motif chemokine ligand 17	6361	Q92583	rs223900	C	T	C	T	0.29486	0.685147	16	57411464	-0.1385	0.009157	1.11e-51	1.16e-05	0.0122987	0.999246	FALSE	0.00642572	228.754	DECODE	FALSE
3519_3	Sinusitis || id:J10_CHRONSINUSITIS	ENSG00000102970	HGNC:10615	CCL17	C-C motif chemokine ligand 17	6361	Q92583	rs28695417	A	G	A	G	0.07461	0.0506246	16	57410006	0.3985	0.015945	7.57e-138	-0.0603699	0.0262856	0.0216366	FALSE	0.0173514	624.573	DECODE	FALSE
3519_3	Sinusitis || id:J10_CHRONSINUSITIS	ENSG00000102970	HGNC:10615	CCL17	C-C motif chemokine ligand 17	6361	Q92583	rs62037105	T	A	T	A	0.03401	0.0194534	16	57405846	0.4934	0.023204	2.45e-100	-0.0871751	0.0415328	0.0358212	TRUE	0.0126207	452.114	DECODE	FALSE
SeqId_3519_3	Sinusitis || id:J10_CHRONSINUSITIS	ENSG00000102970	HGNC:10615	CCL17	C-C motif chemokine ligand 17	6361	Q92583	rs16956811	T	G	T	G	0.92	0.949375	16	57444002	-0.455	0.024	1.3e-78	0.0603805	0.0262855	0.0216132	FALSE	0.0324754	359.351	FENLAND	FALSE
SeqId_3519_3	Sinusitis || id:J10_CHRONSINUSITIS	ENSG00000102970	HGNC:10615	CCL17	C-C motif chemokine ligand 17	6361	Q92583	rs223900	T	C	T	C	0.25	0.314853	16	57445376	0.161	0.015	3.02e-26	-1.16e-05	0.0122987	0.999246	FALSE	0.0106442	115.183	FENLAND	FALSE
CCL17:Q92583:OID20745:v1	Sinusitis || id:J10_CHRONSINUSITIS	ENSG00000102970	HGNC:10615	CCL17	C-C motif chemokine ligand 17	6361	Q92583	rs9302690	A	G	A	G	0.081	0.0508699	16	57409056	0.381	0.013	7.94e-179	-0.0616846	0.0262159	0.0186252	FALSE	0.0235779	858.893	UKBB	FALSE
3519_3	Systemic lupus erythematosus || id:ebi-a-GCST003156	ENSG00000102970	HGNC:10615	CCL17	C-C motif chemokine ligand 17	6361	Q92583	rs223900	C	T	C	T	0.29486	NA	16	57411464	-0.1385	0.009157	1.11e-51	-0.122218	0.0331224	0.000224357	FALSE	0.00642572	228.754	DECODE	FALSE
3519_3	Systemic lupus erythematosus || id:ebi-a-GCST003156	ENSG00000102970	HGNC:10615	CCL17	C-C motif chemokine ligand 17	6361	Q92583	rs28695417	A	G	A	G	0.07461	NA	16	57410006	0.3985	0.015945	7.57e-138	0.0487902	0.0457158	0.285859	FALSE	0.0173514	624.573	DECODE	FALSE
3519_3	Systemic lupus erythematosus || id:ebi-a-GCST003156	ENSG00000102970	HGNC:10615	CCL17	C-C motif chemokine ligand 17	6361	Q92583	rs62037105	T	A	T	A	0.03401	NA	16	57405846	0.4934	0.023204	2.45e-100	0.157004	0.0699632	0.0248268	TRUE	0.0126207	452.114	DECODE	FALSE
SeqId_3519_3	Systemic lupus erythematosus || id:ebi-a-GCST003156	ENSG00000102970	HGNC:10615	CCL17	C-C motif chemokine ligand 17	6361	Q92583	rs16956811	T	G	T	G	0.92	NA	16	57444002	-0.455	0.024	1.3e-78	-0.0487902	0.0456805	0.285487	FALSE	0.0324754	359.351	FENLAND	FALSE
SeqId_3519_3	Systemic lupus erythematosus || id:ebi-a-GCST003156	ENSG00000102970	HGNC:10615	CCL17	C-C motif chemokine ligand 17	6361	Q92583	rs223900	T	C	T	C	0.25	NA	16	57445376	0.161	0.015	3.02e-26	0.122218	0.0331224	0.000224357	FALSE	0.0106442	115.183	FENLAND	FALSE
CCL17:Q92583:OID20745:v1	Systemic lupus erythematosus || id:ebi-a-GCST003156	ENSG00000102970	HGNC:10615	CCL17	C-C motif chemokine ligand 17	6361	Q92583	rs9302690	A	G	A	G	0.081	NA	16	57409056	0.381	0.013	7.94e-179	0.0487902	0.0480708	0.310123	FALSE	0.0235779	858.893	UKBB	FALSE
3519_3	Type 1 diabetes || id:ebi-a-GCST010681	ENSG00000102970	HGNC:10615	CCL17	C-C motif chemokine ligand 17	6361	Q92583	rs223900	C	T	C	T	0.29486	0.7435	16	57411464	-0.1385	0.009157	1.11e-51	0.0497	0.0272	0.0679595	FALSE	0.00642572	228.754	DECODE	FALSE
3519_3	Type 1 diabetes || id:ebi-a-GCST010681	ENSG00000102970	HGNC:10615	CCL17	C-C motif chemokine ligand 17	6361	Q92583	rs28695417	A	G	A	G	0.07461	0.0859	16	57410006	0.3985	0.015945	7.57e-138	-0.0215	0.0425	0.6127	FALSE	0.0173514	624.573	DECODE	FALSE
3519_3	Type 1 diabetes || id:ebi-a-GCST010681	ENSG00000102970	HGNC:10615	CCL17	C-C motif chemokine ligand 17	6361	Q92583	rs62037105	T	A	T	A	0.03401	0.0386	16	57405846	0.4934	0.023204	2.45e-100	-0.0298	0.061	0.6255	TRUE	0.0126207	452.114	DECODE	FALSE
SeqId_3519_3	Type 1 diabetes || id:ebi-a-GCST010681	ENSG00000102970	HGNC:10615	CCL17	C-C motif chemokine ligand 17	6361	Q92583	rs16956811	T	G	T	G	0.92	0.9162	16	57444002	-0.455	0.024	1.3e-78	0.0189	0.043	0.6601	FALSE	0.0324754	359.351	FENLAND	FALSE
SeqId_3519_3	Type 1 diabetes || id:ebi-a-GCST010681	ENSG00000102970	HGNC:10615	CCL17	C-C motif chemokine ligand 17	6361	Q92583	rs223900	T	C	T	C	0.25	0.2565	16	57445376	0.161	0.015	3.02e-26	-0.0497	0.0272	0.0679595	FALSE	0.0106442	115.183	FENLAND	FALSE
CCL17:Q92583:OID20745:v1	Type 1 diabetes || id:ebi-a-GCST010681	ENSG00000102970	HGNC:10615	CCL17	C-C motif chemokine ligand 17	6361	Q92583	rs9302690	A	G	A	G	0.081	0.0856	16	57409056	0.381	0.013	7.94e-179	-0.0231	0.0426	0.5872	FALSE	0.0235779	858.893	UKBB	FALSE
3519_3	Ulcerative colitis || id:ebi-a-GCST004133	ENSG00000102970	HGNC:10615	CCL17	C-C motif chemokine ligand 17	6361	Q92583	rs223900	C	T	C	T	0.29486	NA	16	57411464	-0.1385	0.009157	1.11e-51	-0.0431	0.0179	0.0158899	FALSE	0.00642572	228.754	DECODE	FALSE
3519_3	Ulcerative colitis || id:ebi-a-GCST004133	ENSG00000102970	HGNC:10615	CCL17	C-C motif chemokine ligand 17	6361	Q92583	rs28695417	A	G	A	G	0.07461	NA	16	57410006	0.3985	0.015945	7.57e-138	-0.0031	0.028	0.9114	FALSE	0.0173514	624.573	DECODE	FALSE
3519_3	Ulcerative colitis || id:ebi-a-GCST004133	ENSG00000102970	HGNC:10615	CCL17	C-C motif chemokine ligand 17	6361	Q92583	rs62037105	T	A	T	A	0.03401	NA	16	57405846	0.4934	0.023204	2.45e-100	-0.0118	0.0407	0.7722	TRUE	0.0126207	452.114	DECODE	FALSE
SeqId_3519_3	Ulcerative colitis || id:ebi-a-GCST004133	ENSG00000102970	HGNC:10615	CCL17	C-C motif chemokine ligand 17	6361	Q92583	rs16956811	T	G	T	G	0.92	NA	16	57444002	-0.455	0.024	1.3e-78	0.003	0.028	0.9151	FALSE	0.0324754	359.351	FENLAND	FALSE
SeqId_3519_3	Ulcerative colitis || id:ebi-a-GCST004133	ENSG00000102970	HGNC:10615	CCL17	C-C motif chemokine ligand 17	6361	Q92583	rs223900	T	C	T	C	0.25	NA	16	57445376	0.161	0.015	3.02e-26	0.0431	0.0179	0.0158899	FALSE	0.0106442	115.183	FENLAND	FALSE
CCL17:Q92583:OID20745:v1	Ulcerative colitis || id:ebi-a-GCST004133	ENSG00000102970	HGNC:10615	CCL17	C-C motif chemokine ligand 17	6361	Q92583	rs9302690	A	G	A	G	0.081	NA	16	57409056	0.381	0.013	7.94e-179	-0.0011	0.028	0.9682	FALSE	0.0235779	858.893	UKBB	FALSE
CA2:P00918:OID21149:v1	Ankylosing spondylitis || id:M13_ANKYLOSPON	ENSG00000104267	HGNC:1373	CA2	carbonic anhydrase 2	760	P00918	rs2980370	G	A	G	A	0.5207	0.607834	8	85847898	0.102	0.007	6.31e-45	-0.0115081	0.0276022	0.676732	FALSE	0.00593367	212.315	UKBB	FALSE
CA2:P00918:OID21149:v1	Asthma || id:ebi-a-GCST90014325	ENSG00000104267	HGNC:1373	CA2	carbonic anhydrase 2	760	P00918	rs2980370	G	A	G	A	0.5207	0.521257	8	85847898	0.102	0.007	6.31e-45	-0.00417378	0.00652685	0.522512	FALSE	0.00593367	212.315	UKBB	FALSE
CA2:P00918:OID21149:v1	Asthma || id:GCST006862	ENSG00000104267	HGNC:1373	CA2	carbonic anhydrase 2	760	P00918	rs2980370	G	A	G	A	0.5207	NA	8	85847898	0.102	0.007	6.31e-45	-0.0298531	0.0126445	0.018228	FALSE	0.00593367	212.315	UKBB	FALSE
CA2:P00918:OID21149:v1	Crohn's disease || id:ebi-a-GCST004132	ENSG00000104267	HGNC:1373	CA2	carbonic anhydrase 2	760	P00918	rs2980370	G	A	G	A	0.5207	NA	8	85847898	0.102	0.007	6.31e-45	0.0086	0.0163	0.597301	FALSE	0.00593367	212.315	UKBB	FALSE
CA2:P00918:OID21149:v1	Eczema || id:GCST90244787	ENSG00000104267	HGNC:1373	CA2	carbonic anhydrase 2	760	P00918	rs2980370	G	A	G	A	0.5207	0.537208	8	85847898	0.102	0.007	6.31e-45	-0.0123996	0.00741799	0.0946259	FALSE	0.00593367	212.315	UKBB	FALSE
CA2:P00918:OID21149:v1	Eczema || id:L12_ATOPIC	ENSG00000104267	HGNC:1373	CA2	carbonic anhydrase 2	760	P00918	rs2980370	G	A	G	A	0.5207	0.607436	8	85847898	0.102	0.007	6.31e-45	-0.0148169	0.0129639	0.253068	FALSE	0.00593367	212.315	UKBB	FALSE
CA2:P00918:OID21149:v1	Eosinophilic esophagitis || id:GCST90027899	ENSG00000104267	HGNC:1373	CA2	carbonic anhydrase 2	760	P00918	rs2980370	G	A	G	A	0.5207	NA	8	85847898	0.102	0.007	6.31e-45	0.0521104	0.0364296	0.152591	FALSE	0.00593367	212.315	UKBB	FALSE
CA2:P00918:OID21149:v1	Inflammatory bowel disease || id:ebi-a-GCST004131	ENSG00000104267	HGNC:1373	CA2	carbonic anhydrase 2	760	P00918	rs2980370	G	A	G	A	0.5207	NA	8	85847898	0.102	0.007	6.31e-45	0.0191	0.0126	0.1299	FALSE	0.00593367	212.315	UKBB	FALSE
CA2:P00918:OID21149:v1	Juvenile idiopathic arthritis || id:GCST90010715	ENSG00000104267	HGNC:1373	CA2	carbonic anhydrase 2	760	P00918	rs2980370	G	A	G	A	0.5207	NA	8	85847898	0.102	0.007	6.31e-45	-0.0219617	0.0294936	0.456498	FALSE	0.00593367	212.315	UKBB	FALSE
CA2:P00918:OID21149:v1	multiple sclerosis || id:ieu-b-18	ENSG00000104267	HGNC:1373	CA2	carbonic anhydrase 2	760	P00918	rs2980370	G	A	G	A	0.5207	NA	8	85847898	0.102	0.007	6.31e-45	-0.0168571	0.0168881	0.3182	FALSE	0.00593367	212.315	UKBB	FALSE
CA2:P00918:OID21149:v1	Psoriasis || id:GCST90019016	ENSG00000104267	HGNC:1373	CA2	carbonic anhydrase 2	760	P00918	rs2980370	G	A	G	A	0.5207	NA	8	85847898	0.102	0.007	6.31e-45	0.0076	0.02	0.7052	FALSE	0.00593367	212.315	UKBB	FALSE
CA2:P00918:OID21149:v1	Rheumatoid arthritis || id:ebi-a-GCST002318	ENSG00000104267	HGNC:1373	CA2	carbonic anhydrase 2	760	P00918	rs2980370	G	A	G	A	0.5207	NA	8	85847898	0.102	0.007	6.31e-45	0.0100503	0.0156998	0.709999	FALSE	0.00593367	212.315	UKBB	FALSE
CA2:P00918:OID21149:v1	Sinusitis || id:J10_CHRONSINUSITIS	ENSG00000104267	HGNC:1373	CA2	carbonic anhydrase 2	760	P00918	rs2980370	G	A	G	A	0.5207	0.607888	8	85847898	0.102	0.007	6.31e-45	0.000653784	0.0117376	0.955581	FALSE	0.00593367	212.315	UKBB	FALSE
CA2:P00918:OID21149:v1	Systemic lupus erythematosus || id:ebi-a-GCST003156	ENSG00000104267	HGNC:1373	CA2	carbonic anhydrase 2	760	P00918	rs2980370	G	A	G	A	0.5207	NA	8	85847898	0.102	0.007	6.31e-45	0.040854	0.030355	0.178343	FALSE	0.00593367	212.315	UKBB	FALSE
CA2:P00918:OID21149:v1	Type 1 diabetes || id:ebi-a-GCST010681	ENSG00000104267	HGNC:1373	CA2	carbonic anhydrase 2	760	P00918	rs2980370	G	A	G	A	0.5207	0.5208	8	85847898	0.102	0.007	6.31e-45	-0.0058	0.0237	0.8058	FALSE	0.00593367	212.315	UKBB	FALSE
CA2:P00918:OID21149:v1	Ulcerative colitis || id:ebi-a-GCST004133	ENSG00000104267	HGNC:1373	CA2	carbonic anhydrase 2	760	P00918	rs2980370	G	A	G	A	0.5207	NA	8	85847898	0.102	0.007	6.31e-45	0.0136	0.0161	0.3983	FALSE	0.00593367	212.315	UKBB	FALSE
SeqId_8970_9	Ankylosing spondylitis || id:M13_ANKYLOSPON	ENSG00000104312	HGNC:10020	RIPK2	receptor interacting serine/threonine kinase 2	8767	O43353	rs34211510	T	C	T	C	0.08	0.108814	8	89771518	0.1884	0.0303556	5.42e-10	0.0327101	0.0432765	0.449745	FALSE	0.00531196	38.5091	ARIC	TRUE
8970_9	Ankylosing spondylitis || id:M13_ANKYLOSPON	ENSG00000104312	HGNC:10020	RIPK2	receptor interacting serine/threonine kinase 2	8767	O43353	rs160438	G	A	G	A	0.1329	0.18395	8	89643912	0.0844	0.011811	8.95e-13	0.0559157	0.0347876	0.107978	FALSE	0.0014426	51.0607	DECODE	FALSE
SeqId_8970_9	Asthma || id:ebi-a-GCST90014325	ENSG00000104312	HGNC:10020	RIPK2	receptor interacting serine/threonine kinase 2	8767	O43353	rs34211510	T	C	T	C	0.08	0.0852985	8	89771518	0.1884	0.0303556	5.42e-10	0.000819574	0.01165	0.943915	FALSE	0.00531196	38.5091	ARIC	TRUE
8970_9	Asthma || id:ebi-a-GCST90014325	ENSG00000104312	HGNC:10020	RIPK2	receptor interacting serine/threonine kinase 2	8767	O43353	rs160438	G	A	G	A	0.1329	0.133006	8	89643912	0.0844	0.011811	8.95e-13	0.000129271	0.00964165	0.989303	FALSE	0.0014426	51.0607	DECODE	FALSE
SeqId_8970_9	Asthma || id:GCST006862	ENSG00000104312	HGNC:10020	RIPK2	receptor interacting serine/threonine kinase 2	8767	O43353	rs34211510	T	C	T	C	0.08	NA	8	89771518	0.1884	0.0303556	5.42e-10	-0.00575357	0.0227474	0.80032	FALSE	0.00531196	38.5091	ARIC	TRUE
8970_9	Asthma || id:GCST006862	ENSG00000104312	HGNC:10020	RIPK2	receptor interacting serine/threonine kinase 2	8767	O43353	rs160438	G	A	G	A	0.1329	NA	8	89643912	0.0844	0.011811	8.95e-13	-0.0321261	0.0192663	0.0954201	FALSE	0.0014426	51.0607	DECODE	FALSE
SeqId_8970_9	Crohn's disease || id:ebi-a-GCST004132	ENSG00000104312	HGNC:10020	RIPK2	receptor interacting serine/threonine kinase 2	8767	O43353	rs34211510	T	C	T	C	0.08	NA	8	89771518	0.1884	0.0303556	5.42e-10	-0.1519	0.0296	2.98e-07	FALSE	0.00531196	38.5091	ARIC	TRUE
8970_9	Crohn's disease || id:ebi-a-GCST004132	ENSG00000104312	HGNC:10020	RIPK2	receptor interacting serine/threonine kinase 2	8767	O43353	rs160438	G	A	G	A	0.1329	NA	8	89643912	0.0844	0.011811	8.95e-13	-0.101	0.0236	1.94e-05	FALSE	0.0014426	51.0607	DECODE	FALSE
SeqId_8970_9	Eczema || id:GCST90244787	ENSG00000104312	HGNC:10020	RIPK2	receptor interacting serine/threonine kinase 2	8767	O43353	rs34211510	T	C	T	C	0.08	0.083429	8	89771518	0.1884	0.0303556	5.42e-10	-0.0161761	0.0117011	0.166827	FALSE	0.00531196	38.5091	ARIC	TRUE
8970_9	Eczema || id:GCST90244787	ENSG00000104312	HGNC:10020	RIPK2	receptor interacting serine/threonine kinase 2	8767	O43353	rs160438	G	A	G	A	0.1329	0.130817	8	89643912	0.0844	0.011811	8.95e-13	-0.0171065	0.00969423	0.0776408	FALSE	0.0014426	51.0607	DECODE	FALSE
SeqId_8970_9	Eczema || id:L12_ATOPIC	ENSG00000104312	HGNC:10020	RIPK2	receptor interacting serine/threonine kinase 2	8767	O43353	rs34211510	T	C	T	C	0.08	0.109685	8	89771518	0.1884	0.0303556	5.42e-10	-0.00390842	0.0201745	0.846387	FALSE	0.00531196	38.5091	ARIC	TRUE
8970_9	Eczema || id:L12_ATOPIC	ENSG00000104312	HGNC:10020	RIPK2	receptor interacting serine/threonine kinase 2	8767	O43353	rs160438	G	A	G	A	0.1329	0.184724	8	89643912	0.0844	0.011811	8.95e-13	-0.000888798	0.0162727	0.956442	FALSE	0.0014426	51.0607	DECODE	FALSE
SeqId_8970_9	Eosinophilic esophagitis || id:GCST90027899	ENSG00000104312	HGNC:10020	RIPK2	receptor interacting serine/threonine kinase 2	8767	O43353	rs34211510	T	C	T	C	0.08	NA	8	89771518	0.1884	0.0303556	5.42e-10	-0.0713682	0.0668826	0.285942	FALSE	0.00531196	38.5091	ARIC	TRUE
8970_9	Eosinophilic esophagitis || id:GCST90027899	ENSG00000104312	HGNC:10020	RIPK2	receptor interacting serine/threonine kinase 2	8767	O43353	rs160438	G	A	G	A	0.1329	NA	8	89643912	0.0844	0.011811	8.95e-13	-0.0807546	0.0549739	0.141843	FALSE	0.0014426	51.0607	DECODE	FALSE
SeqId_8970_9	Inflammatory bowel disease || id:ebi-a-GCST004131	ENSG00000104312	HGNC:10020	RIPK2	receptor interacting serine/threonine kinase 2	8767	O43353	rs34211510	T	C	T	C	0.08	NA	8	89771518	0.1884	0.0303556	5.42e-10	-0.0909	0.0227	5.99e-05	FALSE	0.00531196	38.5091	ARIC	TRUE
8970_9	Inflammatory bowel disease || id:ebi-a-GCST004131	ENSG00000104312	HGNC:10020	RIPK2	receptor interacting serine/threonine kinase 2	8767	O43353	rs160438	G	A	G	A	0.1329	NA	8	89643912	0.0844	0.011811	8.95e-13	-0.065	0.0183	0.000379804	FALSE	0.0014426	51.0607	DECODE	FALSE
SeqId_8970_9	Juvenile idiopathic arthritis || id:GCST90010715	ENSG00000104312	HGNC:10020	RIPK2	receptor interacting serine/threonine kinase 2	8767	O43353	rs34211510	T	C	T	C	0.08	NA	8	89771518	0.1884	0.0303556	5.42e-10	-0.0228356	0.0515279	0.657646	FALSE	0.00531196	38.5091	ARIC	TRUE
8970_9	Juvenile idiopathic arthritis || id:GCST90010715	ENSG00000104312	HGNC:10020	RIPK2	receptor interacting serine/threonine kinase 2	8767	O43353	rs160438	G	A	G	A	0.1329	NA	8	89643912	0.0844	0.011811	8.95e-13	-0.00337682	0.0445517	0.939584	FALSE	0.0014426	51.0607	DECODE	FALSE
SeqId_8970_9	multiple sclerosis || id:ieu-b-18	ENSG00000104312	HGNC:10020	RIPK2	receptor interacting serine/threonine kinase 2	8767	O43353	rs34211510	T	C	T	C	0.08	NA	8	89771518	0.1884	0.0303556	5.42e-10	0.0465973	0.0294098	0.1131	FALSE	0.00531196	38.5091	ARIC	TRUE
8970_9	multiple sclerosis || id:ieu-b-18	ENSG00000104312	HGNC:10020	RIPK2	receptor interacting serine/threonine kinase 2	8767	O43353	rs160438	G	A	G	A	0.1329	NA	8	89643912	0.0844	0.011811	8.95e-13	0.0508832	0.0248836	0.0408696	FALSE	0.0014426	51.0607	DECODE	FALSE
SeqId_8970_9	Psoriasis || id:GCST90019016	ENSG00000104312	HGNC:10020	RIPK2	receptor interacting serine/threonine kinase 2	8767	O43353	rs34211510	T	C	T	C	0.08	NA	8	89771518	0.1884	0.0303556	5.42e-10	-0.026	0.0289	0.3695	FALSE	0.00531196	38.5091	ARIC	TRUE
8970_9	Psoriasis || id:GCST90019016	ENSG00000104312	HGNC:10020	RIPK2	receptor interacting serine/threonine kinase 2	8767	O43353	rs160438	G	A	G	A	0.1329	NA	8	89643912	0.0844	0.011811	8.95e-13	0.0039	0.0296	0.8941	FALSE	0.0014426	51.0607	DECODE	FALSE
8970_9	Rheumatoid arthritis || id:ebi-a-GCST002318	ENSG00000104312	HGNC:10020	RIPK2	receptor interacting serine/threonine kinase 2	8767	O43353	rs160438	G	A	G	A	0.1329	NA	8	89643912	0.0844	0.011811	8.95e-13	0	0.02617	0.84	FALSE	0.0014426	51.0607	DECODE	FALSE
SeqId_8970_9	Sinusitis || id:J10_CHRONSINUSITIS	ENSG00000104312	HGNC:10020	RIPK2	receptor interacting serine/threonine kinase 2	8767	O43353	rs34211510	T	C	T	C	0.08	0.109423	8	89771518	0.1884	0.0303556	5.42e-10	-0.00811863	0.0182407	0.65626	FALSE	0.00531196	38.5091	ARIC	TRUE
8970_9	Sinusitis || id:J10_CHRONSINUSITIS	ENSG00000104312	HGNC:10020	RIPK2	receptor interacting serine/threonine kinase 2	8767	O43353	rs160438	G	A	G	A	0.1329	0.184385	8	89643912	0.0844	0.011811	8.95e-13	-0.011141	0.0147261	0.449324	FALSE	0.0014426	51.0607	DECODE	FALSE
8970_9	Systemic lupus erythematosus || id:ebi-a-GCST003156	ENSG00000104312	HGNC:10020	RIPK2	receptor interacting serine/threonine kinase 2	8767	O43353	rs160438	G	A	G	A	0.1329	NA	8	89643912	0.0844	0.011811	8.95e-13	0.0676586	0.0399671	0.0904836	FALSE	0.0014426	51.0607	DECODE	FALSE
8970_9	Type 1 diabetes || id:ebi-a-GCST010681	ENSG00000104312	HGNC:10020	RIPK2	receptor interacting serine/threonine kinase 2	8767	O43353	rs160438	G	A	G	A	0.1329	0.1396	8	89643912	0.0844	0.011811	8.95e-13	-0.0516	0.0346	0.1356	FALSE	0.0014426	51.0607	DECODE	FALSE
8970_9	Ulcerative colitis || id:ebi-a-GCST004133	ENSG00000104312	HGNC:10020	RIPK2	receptor interacting serine/threonine kinase 2	8767	O43353	rs160438	G	A	G	A	0.1329	NA	8	89643912	0.0844	0.011811	8.95e-13	-0.0269	0.023	0.2435	FALSE	0.0014426	51.0607	DECODE	FALSE
IL7:P13232:OID20535:v1	Ankylosing spondylitis || id:M13_ANKYLOSPON	ENSG00000104432	HGNC:6023	IL7	interleukin 7	3574	P13232	rs146201210	T	C	T	C	0.0952	0.0921655	8	78835822	-0.183	0.013	3.98e-45	0.0352625	0.04674	0.450586	FALSE	0.00553996	198.149	UKBB	FALSE
IL7:P13232:OID20535:v1	Asthma || id:ebi-a-GCST90014325	ENSG00000104432	HGNC:6023	IL7	interleukin 7	3574	P13232	rs146201210	T	C	T	C	0.0952	0.0923587	8	78835822	-0.183	0.013	3.98e-45	0.0100801	0.0113155	0.373028	FALSE	0.00553996	198.149	UKBB	FALSE
IL7:P13232:OID20535:v1	Asthma || id:GCST006862	ENSG00000104432	HGNC:6023	IL7	interleukin 7	3574	P13232	rs146201210	T	C	T	C	0.0952	NA	8	78835822	-0.183	0.013	3.98e-45	-0.0178908	0.0226649	0.4299	FALSE	0.00553996	198.149	UKBB	FALSE
IL7:P13232:OID20535:v1	Crohn's disease || id:ebi-a-GCST004132	ENSG00000104432	HGNC:6023	IL7	interleukin 7	3574	P13232	rs146201210	T	C	T	C	0.0952	NA	8	78835822	-0.183	0.013	3.98e-45	-0.0074	0.0279	0.7903	FALSE	0.00553996	198.149	UKBB	FALSE
IL7:P13232:OID20535:v1	Eczema || id:GCST90244787	ENSG00000104432	HGNC:6023	IL7	interleukin 7	3574	P13232	rs146201210	T	C	T	C	0.0952	0.101558	8	78835822	-0.183	0.013	3.98e-45	0.0104205	0.0109197	0.339916	FALSE	0.00553996	198.149	UKBB	FALSE
IL7:P13232:OID20535:v1	Eczema || id:L12_ATOPIC	ENSG00000104432	HGNC:6023	IL7	interleukin 7	3574	P13232	rs146201210	T	C	T	C	0.0952	0.0927634	8	78835822	-0.183	0.013	3.98e-45	0.0137318	0.021751	0.527832	FALSE	0.00553996	198.149	UKBB	FALSE
IL7:P13232:OID20535:v1	Eosinophilic esophagitis || id:GCST90027899	ENSG00000104432	HGNC:6023	IL7	interleukin 7	3574	P13232	rs146201210	T	C	T	C	0.0952	NA	8	78835822	-0.183	0.013	3.98e-45	0.00839863	0.0603701	0.889356	FALSE	0.00553996	198.149	UKBB	FALSE
IL7:P13232:OID20535:v1	Inflammatory bowel disease || id:ebi-a-GCST004131	ENSG00000104432	HGNC:6023	IL7	interleukin 7	3574	P13232	rs146201210	T	C	T	C	0.0952	NA	8	78835822	-0.183	0.013	3.98e-45	0.006	0.0214	0.7812	FALSE	0.00553996	198.149	UKBB	FALSE
IL7:P13232:OID20535:v1	Juvenile idiopathic arthritis || id:GCST90010715	ENSG00000104432	HGNC:6023	IL7	interleukin 7	3574	P13232	rs146201210	T	C	T	C	0.0952	NA	8	78835822	-0.183	0.013	3.98e-45	0.117013	0.0574769	0.0417676	FALSE	0.00553996	198.149	UKBB	FALSE
IL7:P13232:OID20535:v1	multiple sclerosis || id:ieu-b-18	ENSG00000104432	HGNC:6023	IL7	interleukin 7	3574	P13232	rs146201210	T	C	T	C	0.0952	NA	8	78835822	-0.183	0.013	3.98e-45	0.0274206	0.0267704	0.3057	FALSE	0.00553996	198.149	UKBB	FALSE
IL7:P13232:OID20535:v1	Psoriasis || id:GCST90019016	ENSG00000104432	HGNC:6023	IL7	interleukin 7	3574	P13232	rs146201210	T	C	T	C	0.0952	NA	8	78835822	-0.183	0.013	3.98e-45	0.066	0.0266	0.0132501	FALSE	0.00553996	198.149	UKBB	FALSE
IL7:P13232:OID20535:v1	Rheumatoid arthritis || id:ebi-a-GCST002318	ENSG00000104432	HGNC:6023	IL7	interleukin 7	3574	P13232	rs146201210	T	C	T	C	0.0952	NA	8	78835822	-0.183	0.013	3.98e-45	0.0582689	0.0235159	0.0379997	FALSE	0.00553996	198.149	UKBB	FALSE
IL7:P13232:OID20535:v1	Sinusitis || id:J10_CHRONSINUSITIS	ENSG00000104432	HGNC:6023	IL7	interleukin 7	3574	P13232	rs146201210	T	C	T	C	0.0952	0.0925006	8	78835822	-0.183	0.013	3.98e-45	0.00309353	0.0197368	0.875451	FALSE	0.00553996	198.149	UKBB	FALSE
IL7:P13232:OID20535:v1	Systemic lupus erythematosus || id:ebi-a-GCST003156	ENSG00000104432	HGNC:6023	IL7	interleukin 7	3574	P13232	rs146201210	T	C	T	C	0.0952	NA	8	78835822	-0.183	0.013	3.98e-45	-0.0202027	0.0541642	0.709156	FALSE	0.00553996	198.149	UKBB	FALSE
IL7:P13232:OID20535:v1	Type 1 diabetes || id:ebi-a-GCST010681	ENSG00000104432	HGNC:6023	IL7	interleukin 7	3574	P13232	rs146201210	T	C	T	C	0.0952	0.0941	8	78835822	-0.183	0.013	3.98e-45	0.1146	0.0393	0.00355198	FALSE	0.00553996	198.149	UKBB	FALSE
IL7:P13232:OID20535:v1	Ulcerative colitis || id:ebi-a-GCST004133	ENSG00000104432	HGNC:6023	IL7	interleukin 7	3574	P13232	rs146201210	T	C	T	C	0.0952	NA	8	78835822	-0.183	0.013	3.98e-45	0.0348	0.0271	0.2002	FALSE	0.00553996	198.149	UKBB	FALSE
SeqId_3291_30	Ankylosing spondylitis || id:M13_ANKYLOSPON	ENSG00000104921	HGNC:3612	FCER2	Fc epsilon receptor II	2208	P06734	rs62110713	T	C	T	C	0.24	0.204099	19	7689659	-0.3643	0.0194349	2.14e-78	-0.013075	0.0332256	0.693935	FALSE	0.0464495	351.264	ARIC	FALSE
3291_30	Ankylosing spondylitis || id:M13_ANKYLOSPON	ENSG00000104921	HGNC:3612	FCER2	Fc epsilon receptor II	2208	P06734	rs12611038	C	T	C	T	0.33409	0.711651	19	7706856	-0.1996	0.00907	2.5e-107	-0.0205894	0.0297702	0.489181	FALSE	0.0135068	484.264	DECODE	FALSE
3291_30	Ankylosing spondylitis || id:M13_ANKYLOSPON	ENSG00000104921	HGNC:3612	FCER2	Fc epsilon receptor II	2208	P06734	rs12980031	T	G	T	G	0.24351	0.739906	19	7699550	-0.2917	0.009994	2.68e-187	0.0133162	0.0307637	0.66512	FALSE	0.0235186	851.863	DECODE	FALSE
3291_30	Ankylosing spondylitis || id:M13_ANKYLOSPON	ENSG00000104921	HGNC:3612	FCER2	Fc epsilon receptor II	2208	P06734	rs17199538	T	C	T	C	0.0341	0.0338749	19	7697939	-0.1336	0.023871	2.18e-08	0.00304081	0.0740287	0.967235	FALSE	0.000884764	31.3218	DECODE	FALSE
3291_30	Ankylosing spondylitis || id:M13_ANKYLOSPON	ENSG00000104921	HGNC:3612	FCER2	Fc epsilon receptor II	2208	P06734	rs2277989	G	A	G	A	0.44988	0.439146	19	7696926	-0.2702	0.00856	1e-200	0.0141056	0.0270748	0.602375	FALSE	0.0273968	996.319	DECODE	FALSE
3291_30	Ankylosing spondylitis || id:M13_ANKYLOSPON	ENSG00000104921	HGNC:3612	FCER2	Fc epsilon receptor II	2208	P06734	rs34603368	A	G	A	G	0.21212	0.198957	19	7696528	-0.2721	0.010467	5.41e-149	-0.0089993	0.0335419	0.788468	FALSE	0.0187471	675.753	DECODE	FALSE
3291_30	Ankylosing spondylitis || id:M13_ANKYLOSPON	ENSG00000104921	HGNC:3612	FCER2	Fc epsilon receptor II	2208	P06734	rs4804774	C	G	C	G	0.21725	0.292503	19	7707287	-0.1424	0.010379	7.69e-43	-0.0346745	0.029485	0.239593	TRUE	0.00529396	188.228	DECODE	FALSE
SeqId_3291_30	Ankylosing spondylitis || id:M13_ANKYLOSPON	ENSG00000104921	HGNC:3612	FCER2	Fc epsilon receptor II	2208	P06734	rs11260014	C	G	C	G	0.49	0.438927	19	7759715	-0.33	0.014	2.13e-131	-0.0144463	0.0270475	0.593267	TRUE	0.0493281	555.508	FENLAND	FALSE
SeqId_3291_30	Ankylosing spondylitis || id:M13_ANKYLOSPON	ENSG00000104921	HGNC:3612	FCER2	Fc epsilon receptor II	2208	P06734	rs12610479	A	G	A	G	0.13	0.12262	19	7750975	-0.182	0.021	1.23e-18	-0.065886	0.0409614	0.107728	FALSE	0.00696562	75.0971	FENLAND	FALSE
SeqId_3291_30	Ankylosing spondylitis || id:M13_ANKYLOSPON	ENSG00000104921	HGNC:3612	FCER2	Fc epsilon receptor II	2208	P06734	rs72558007	T	C	T	C	0.02	0.00946774	19	7762440	-0.547	0.045	9.28e-34	-0.0287756	0.139463	0.836532	FALSE	0.013611	147.73	FENLAND	FALSE
FCER2:P06734:OID21133:v1	Ankylosing spondylitis || id:M13_ANKYLOSPON	ENSG00000104921	HGNC:3612	FCER2	Fc epsilon receptor II	2208	P06734	rs2277989	G	A	G	A	0.4874	0.439146	19	7696926	-0.292	0.007	1e-200	0.0141056	0.0270748	0.602375	FALSE	0.0466371	1739.98	UKBB	FALSE
SeqId_3291_30	Asthma || id:ebi-a-GCST90014325	ENSG00000104921	HGNC:3612	FCER2	Fc epsilon receptor II	2208	P06734	rs62110713	T	C	T	C	0.24	0.244667	19	7689659	-0.3643	0.0194349	2.14e-78	0.0024094	0.00758834	0.750853	FALSE	0.0464495	351.264	ARIC	FALSE
3291_30	Asthma || id:ebi-a-GCST90014325	ENSG00000104921	HGNC:3612	FCER2	Fc epsilon receptor II	2208	P06734	rs12611038	C	T	C	T	0.33409	0.652038	19	7706856	-0.1996	0.00907	2.5e-107	-0.0109305	0.00705198	0.121143	FALSE	0.0135068	484.264	DECODE	FALSE
3291_30	Asthma || id:ebi-a-GCST90014325	ENSG00000104921	HGNC:3612	FCER2	Fc epsilon receptor II	2208	P06734	rs12980031	T	G	T	G	0.24351	0.757384	19	7699550	-0.2917	0.009994	2.68e-187	-0.0202202	0.00784798	0.00998114	FALSE	0.0235186	851.863	DECODE	FALSE
3291_30	Asthma || id:ebi-a-GCST90014325	ENSG00000104921	HGNC:3612	FCER2	Fc epsilon receptor II	2208	P06734	rs17199538	T	C	T	C	0.0341	0.043553	19	7697939	-0.1336	0.023871	2.18e-08	0.0196915	0.0159529	0.21707	FALSE	0.000884764	31.3218	DECODE	FALSE
3291_30	Asthma || id:ebi-a-GCST90014325	ENSG00000104921	HGNC:3612	FCER2	Fc epsilon receptor II	2208	P06734	rs2277989	G	A	G	A	0.44988	0.486715	19	7696926	-0.2702	0.00856	1e-200	-0.00194931	0.00655709	0.766251	FALSE	0.0273968	996.319	DECODE	FALSE
3291_30	Asthma || id:ebi-a-GCST90014325	ENSG00000104921	HGNC:3612	FCER2	Fc epsilon receptor II	2208	P06734	rs34603368	A	G	A	G	0.21212	0.21847	19	7696528	-0.2721	0.010467	5.41e-149	-0.000616646	0.00789129	0.937715	FALSE	0.0187471	675.753	DECODE	FALSE
3291_30	Asthma || id:ebi-a-GCST90014325	ENSG00000104921	HGNC:3612	FCER2	Fc epsilon receptor II	2208	P06734	rs4804774	C	G	C	G	0.21725	0.238659	19	7707287	-0.1424	0.010379	7.69e-43	-0.000419671	0.0078795	0.957524	TRUE	0.00529396	188.228	DECODE	FALSE
SeqId_3291_30	Asthma || id:ebi-a-GCST90014325	ENSG00000104921	HGNC:3612	FCER2	Fc epsilon receptor II	2208	P06734	rs11260014	C	G	C	G	0.49	0.486396	19	7759715	-0.33	0.014	2.13e-131	-0.00167934	0.00653361	0.797155	TRUE	0.0493281	555.508	FENLAND	FALSE
SeqId_3291_30	Asthma || id:ebi-a-GCST90014325	ENSG00000104921	HGNC:3612	FCER2	Fc epsilon receptor II	2208	P06734	rs12610479	A	G	A	G	0.13	0.124198	19	7750975	-0.182	0.021	1.23e-18	-0.00721	0.00989584	0.466253	FALSE	0.00696562	75.0971	FENLAND	FALSE
SeqId_3291_30	Asthma || id:ebi-a-GCST90014325	ENSG00000104921	HGNC:3612	FCER2	Fc epsilon receptor II	2208	P06734	rs72558007	T	C	T	C	0.02	0.0243902	19	7762440	-0.547	0.045	9.28e-34	0.0148762	0.0211184	0.481173	FALSE	0.013611	147.73	FENLAND	FALSE
FCER2:P06734:OID21133:v1	Asthma || id:ebi-a-GCST90014325	ENSG00000104921	HGNC:3612	FCER2	Fc epsilon receptor II	2208	P06734	rs2277989	G	A	G	A	0.4874	0.486715	19	7696926	-0.292	0.007	1e-200	-0.00194931	0.00655709	0.766251	FALSE	0.0466371	1739.98	UKBB	FALSE
SeqId_3291_30	Asthma || id:GCST006862	ENSG00000104921	HGNC:3612	FCER2	Fc epsilon receptor II	2208	P06734	rs62110713	T	C	T	C	0.24	NA	19	7689659	-0.3643	0.0194349	2.14e-78	0.00853896	0.0158893	0.590988	FALSE	0.0464495	351.264	ARIC	FALSE
3291_30	Asthma || id:GCST006862	ENSG00000104921	HGNC:3612	FCER2	Fc epsilon receptor II	2208	P06734	rs12611038	C	T	C	T	0.33409	NA	19	7706856	-0.1996	0.00907	2.5e-107	-0.042668	0.0205791	0.0381382	FALSE	0.0135068	484.264	DECODE	FALSE
3291_30	Asthma || id:GCST006862	ENSG00000104921	HGNC:3612	FCER2	Fc epsilon receptor II	2208	P06734	rs12980031	T	G	T	G	0.24351	NA	19	7699550	-0.2917	0.009994	2.68e-187	-0.0466568	0.0231615	0.0439663	FALSE	0.0235186	851.863	DECODE	FALSE
3291_30	Asthma || id:GCST006862	ENSG00000104921	HGNC:3612	FCER2	Fc epsilon receptor II	2208	P06734	rs2277989	G	A	G	A	0.44988	NA	19	7696926	-0.2702	0.00856	1e-200	-0.00795427	0.0138814	0.566633	FALSE	0.0273968	996.319	DECODE	FALSE
3291_30	Asthma || id:GCST006862	ENSG00000104921	HGNC:3612	FCER2	Fc epsilon receptor II	2208	P06734	rs34603368	A	G	A	G	0.21212	NA	19	7696528	-0.2721	0.010467	5.41e-149	0.0037303	0.0168686	0.824985	FALSE	0.0187471	675.753	DECODE	FALSE
FCER2:P06734:OID21133:v1	Asthma || id:GCST006862	ENSG00000104921	HGNC:3612	FCER2	Fc epsilon receptor II	2208	P06734	rs2277989	G	A	G	A	0.4874	NA	19	7696926	-0.292	0.007	1e-200	-0.00795427	0.0138814	0.566633	FALSE	0.0466371	1739.98	UKBB	FALSE
SeqId_3291_30	Crohn's disease || id:ebi-a-GCST004132	ENSG00000104921	HGNC:3612	FCER2	Fc epsilon receptor II	2208	P06734	rs62110713	T	C	T	C	0.24	NA	19	7689659	-0.3643	0.0194349	2.14e-78	0.0169	0.0192	0.3789	FALSE	0.0464495	351.264	ARIC	FALSE
3291_30	Crohn's disease || id:ebi-a-GCST004132	ENSG00000104921	HGNC:3612	FCER2	Fc epsilon receptor II	2208	P06734	rs12611038	C	T	C	T	0.33409	NA	19	7706856	-0.1996	0.00907	2.5e-107	-0.0294	0.0191	0.1243	FALSE	0.0135068	484.264	DECODE	FALSE
3291_30	Crohn's disease || id:ebi-a-GCST004132	ENSG00000104921	HGNC:3612	FCER2	Fc epsilon receptor II	2208	P06734	rs12980031	T	G	T	G	0.24351	NA	19	7699550	-0.2917	0.009994	2.68e-187	-0.0556	0.0222	0.01228	FALSE	0.0235186	851.863	DECODE	FALSE
3291_30	Crohn's disease || id:ebi-a-GCST004132	ENSG00000104921	HGNC:3612	FCER2	Fc epsilon receptor II	2208	P06734	rs17199538	T	C	T	C	0.0341	NA	19	7697939	-0.1336	0.023871	2.18e-08	0.1025	0.0436	0.0189099	FALSE	0.000884764	31.3218	DECODE	FALSE
3291_30	Crohn's disease || id:ebi-a-GCST004132	ENSG00000104921	HGNC:3612	FCER2	Fc epsilon receptor II	2208	P06734	rs2277989	G	A	G	A	0.44988	NA	19	7696926	-0.2702	0.00856	1e-200	0.0001	0.0165	0.9976	FALSE	0.0273968	996.319	DECODE	FALSE
3291_30	Crohn's disease || id:ebi-a-GCST004132	ENSG00000104921	HGNC:3612	FCER2	Fc epsilon receptor II	2208	P06734	rs34603368	A	G	A	G	0.21212	NA	19	7696528	-0.2721	0.010467	5.41e-149	0.0254	0.0199	0.2021	FALSE	0.0187471	675.753	DECODE	FALSE
SeqId_3291_30	Crohn's disease || id:ebi-a-GCST004132	ENSG00000104921	HGNC:3612	FCER2	Fc epsilon receptor II	2208	P06734	rs11260014	C	G	C	G	0.49	NA	19	7759715	-0.33	0.014	2.13e-131	0.002	0.0166	0.9043	TRUE	0.0493281	555.508	FENLAND	FALSE
SeqId_3291_30	Crohn's disease || id:ebi-a-GCST004132	ENSG00000104921	HGNC:3612	FCER2	Fc epsilon receptor II	2208	P06734	rs12610479	A	G	A	G	0.13	NA	19	7750975	-0.182	0.021	1.23e-18	0.0341	0.0273	0.2126	FALSE	0.00696562	75.0971	FENLAND	FALSE
SeqId_3291_30	Crohn's disease || id:ebi-a-GCST004132	ENSG00000104921	HGNC:3612	FCER2	Fc epsilon receptor II	2208	P06734	rs72558007	T	C	T	C	0.02	NA	19	7762440	-0.547	0.045	9.28e-34	0.009	0.0578	0.8759	FALSE	0.013611	147.73	FENLAND	FALSE
FCER2:P06734:OID21133:v1	Crohn's disease || id:ebi-a-GCST004132	ENSG00000104921	HGNC:3612	FCER2	Fc epsilon receptor II	2208	P06734	rs2277989	G	A	G	A	0.4874	NA	19	7696926	-0.292	0.007	1e-200	0.0001	0.0165	0.9976	FALSE	0.0466371	1739.98	UKBB	FALSE
SeqId_3291_30	Eczema || id:GCST90244787	ENSG00000104921	HGNC:3612	FCER2	Fc epsilon receptor II	2208	P06734	rs62110713	T	C	T	C	0.24	0.236238	19	7689659	-0.3643	0.0194349	2.14e-78	0.0020509	0.00769715	0.789896	FALSE	0.0464495	351.264	ARIC	FALSE
3291_30	Eczema || id:GCST90244787	ENSG00000104921	HGNC:3612	FCER2	Fc epsilon receptor II	2208	P06734	rs12611038	C	T	C	T	0.33409	0.678049	19	7706856	-0.1996	0.00907	2.5e-107	-0.00761895	0.00933255	0.414282	FALSE	0.0135068	484.264	DECODE	FALSE
3291_30	Eczema || id:GCST90244787	ENSG00000104921	HGNC:3612	FCER2	Fc epsilon receptor II	2208	P06734	rs12980031	T	G	T	G	0.24351	0.760207	19	7699550	-0.2917	0.009994	2.68e-187	-0.00811584	0.0101153	0.422374	FALSE	0.0235186	851.863	DECODE	FALSE
3291_30	Eczema || id:GCST90244787	ENSG00000104921	HGNC:3612	FCER2	Fc epsilon receptor II	2208	P06734	rs17199538	T	C	T	C	0.0341	0.03955	19	7697939	-0.1336	0.023871	2.18e-08	-0.0130903	0.0179587	0.466066	FALSE	0.000884764	31.3218	DECODE	FALSE
3291_30	Eczema || id:GCST90244787	ENSG00000104921	HGNC:3612	FCER2	Fc epsilon receptor II	2208	P06734	rs2277989	G	A	G	A	0.44988	0.486497	19	7696926	-0.2702	0.00856	1e-200	-0.00459956	0.00735572	0.531809	FALSE	0.0273968	996.319	DECODE	FALSE
3291_30	Eczema || id:GCST90244787	ENSG00000104921	HGNC:3612	FCER2	Fc epsilon receptor II	2208	P06734	rs34603368	A	G	A	G	0.21212	0.212948	19	7696528	-0.2721	0.010467	5.41e-149	0.00366029	0.00791616	0.643812	FALSE	0.0187471	675.753	DECODE	FALSE
3291_30	Eczema || id:GCST90244787	ENSG00000104921	HGNC:3612	FCER2	Fc epsilon receptor II	2208	P06734	rs4804774	C	G	C	G	0.21725	0.250484	19	7707287	-0.1424	0.010379	7.69e-43	-0.0106333	0.00966263	0.271106	TRUE	0.00529396	188.228	DECODE	FALSE
SeqId_3291_30	Eczema || id:GCST90244787	ENSG00000104921	HGNC:3612	FCER2	Fc epsilon receptor II	2208	P06734	rs11260014	C	G	C	G	0.49	0.486409	19	7759715	-0.33	0.014	2.13e-131	-0.00210421	0.00767155	0.78387	TRUE	0.0493281	555.508	FENLAND	FALSE
SeqId_3291_30	Eczema || id:GCST90244787	ENSG00000104921	HGNC:3612	FCER2	Fc epsilon receptor II	2208	P06734	rs12610479	A	G	A	G	0.13	0.121118	19	7750975	-0.182	0.021	1.23e-18	0.00778164	0.0108437	0.472973	FALSE	0.00696562	75.0971	FENLAND	FALSE
SeqId_3291_30	Eczema || id:GCST90244787	ENSG00000104921	HGNC:3612	FCER2	Fc epsilon receptor II	2208	P06734	rs72558007	T	C	T	C	0.02	0.023564	19	7762440	-0.547	0.045	9.28e-34	-0.0205395	0.0244948	0.401739	FALSE	0.013611	147.73	FENLAND	FALSE
FCER2:P06734:OID21133:v1	Eczema || id:GCST90244787	ENSG00000104921	HGNC:3612	FCER2	Fc epsilon receptor II	2208	P06734	rs2277989	G	A	G	A	0.4874	0.486497	19	7696926	-0.292	0.007	1e-200	-0.00459956	0.00735572	0.531809	FALSE	0.0466371	1739.98	UKBB	FALSE
SeqId_3291_30	Eczema || id:L12_ATOPIC	ENSG00000104921	HGNC:3612	FCER2	Fc epsilon receptor II	2208	P06734	rs62110713	T	C	T	C	0.24	0.203702	19	7689659	-0.3643	0.0194349	2.14e-78	0.00213146	0.0156518	0.891679	FALSE	0.0464495	351.264	ARIC	FALSE
3291_30	Eczema || id:L12_ATOPIC	ENSG00000104921	HGNC:3612	FCER2	Fc epsilon receptor II	2208	P06734	rs12611038	C	T	C	T	0.33409	0.71184	19	7706856	-0.1996	0.00907	2.5e-107	0.010345	0.0140452	0.461397	FALSE	0.0135068	484.264	DECODE	FALSE
3291_30	Eczema || id:L12_ATOPIC	ENSG00000104921	HGNC:3612	FCER2	Fc epsilon receptor II	2208	P06734	rs12980031	T	G	T	G	0.24351	0.739434	19	7699550	-0.2917	0.009994	2.68e-187	-0.0108376	0.014499	0.454778	FALSE	0.0235186	851.863	DECODE	FALSE
3291_30	Eczema || id:L12_ATOPIC	ENSG00000104921	HGNC:3612	FCER2	Fc epsilon receptor II	2208	P06734	rs17199538	T	C	T	C	0.0341	0.0337388	19	7697939	-0.1336	0.023871	2.18e-08	-0.0533283	0.0351522	0.12925	FALSE	0.000884764	31.3218	DECODE	FALSE
3291_30	Eczema || id:L12_ATOPIC	ENSG00000104921	HGNC:3612	FCER2	Fc epsilon receptor II	2208	P06734	rs2277989	G	A	G	A	0.44988	0.437879	19	7696926	-0.2702	0.00856	1e-200	0.00704817	0.012738	0.580047	FALSE	0.0273968	996.319	DECODE	FALSE
3291_30	Eczema || id:L12_ATOPIC	ENSG00000104921	HGNC:3612	FCER2	Fc epsilon receptor II	2208	P06734	rs34603368	A	G	A	G	0.21212	0.198566	19	7696528	-0.2721	0.010467	5.41e-149	0.00126401	0.0157979	0.936228	FALSE	0.0187471	675.753	DECODE	FALSE
3291_30	Eczema || id:L12_ATOPIC	ENSG00000104921	HGNC:3612	FCER2	Fc epsilon receptor II	2208	P06734	rs4804774	C	G	C	G	0.21725	0.292643	19	7707287	-0.1424	0.010379	7.69e-43	0.0167626	0.0138794	0.227148	TRUE	0.00529396	188.228	DECODE	FALSE
SeqId_3291_30	Eczema || id:L12_ATOPIC	ENSG00000104921	HGNC:3612	FCER2	Fc epsilon receptor II	2208	P06734	rs11260014	C	G	C	G	0.49	0.437652	19	7759715	-0.33	0.014	2.13e-131	-0.00703846	0.012725	0.58018	TRUE	0.0493281	555.508	FENLAND	FALSE
SeqId_3291_30	Eczema || id:L12_ATOPIC	ENSG00000104921	HGNC:3612	FCER2	Fc epsilon receptor II	2208	P06734	rs12610479	A	G	A	G	0.13	0.121734	19	7750975	-0.182	0.021	1.23e-18	-0.00153756	0.0193802	0.936765	FALSE	0.00696562	75.0971	FENLAND	FALSE
SeqId_3291_30	Eczema || id:L12_ATOPIC	ENSG00000104921	HGNC:3612	FCER2	Fc epsilon receptor II	2208	P06734	rs72558007	T	C	T	C	0.02	0.00950989	19	7762440	-0.547	0.045	9.28e-34	0.0100159	0.0654543	0.878381	FALSE	0.013611	147.73	FENLAND	FALSE
FCER2:P06734:OID21133:v1	Eczema || id:L12_ATOPIC	ENSG00000104921	HGNC:3612	FCER2	Fc epsilon receptor II	2208	P06734	rs2277989	G	A	G	A	0.4874	0.437879	19	7696926	-0.292	0.007	1e-200	0.00704817	0.012738	0.580047	FALSE	0.0466371	1739.98	UKBB	FALSE
SeqId_3291_30	Eosinophilic esophagitis || id:GCST90027899	ENSG00000104921	HGNC:3612	FCER2	Fc epsilon receptor II	2208	P06734	rs62110713	T	C	T	C	0.24	NA	19	7689659	-0.3643	0.0194349	2.14e-78	0.017948	0.0430642	0.676845	FALSE	0.0464495	351.264	ARIC	FALSE
3291_30	Eosinophilic esophagitis || id:GCST90027899	ENSG00000104921	HGNC:3612	FCER2	Fc epsilon receptor II	2208	P06734	rs12611038	C	T	C	T	0.33409	NA	19	7706856	-0.1996	0.00907	2.5e-107	-0.111156	0.0402234	0.005719	FALSE	0.0135068	484.264	DECODE	FALSE
3291_30	Eosinophilic esophagitis || id:GCST90027899	ENSG00000104921	HGNC:3612	FCER2	Fc epsilon receptor II	2208	P06734	rs12980031	T	G	T	G	0.24351	NA	19	7699550	-0.2917	0.009994	2.68e-187	0.0460369	0.0453071	0.309579	FALSE	0.0235186	851.863	DECODE	FALSE
3291_30	Eosinophilic esophagitis || id:GCST90027899	ENSG00000104921	HGNC:3612	FCER2	Fc epsilon receptor II	2208	P06734	rs17199538	T	C	T	C	0.0341	NA	19	7697939	-0.1336	0.023871	2.18e-08	-0.0253486	0.0987781	0.797471	FALSE	0.000884764	31.3218	DECODE	FALSE
3291_30	Eosinophilic esophagitis || id:GCST90027899	ENSG00000104921	HGNC:3612	FCER2	Fc epsilon receptor II	2208	P06734	rs2277989	G	A	G	A	0.44988	NA	19	7696926	-0.2702	0.00856	1e-200	0.0463749	0.0361305	0.199304	FALSE	0.0273968	996.319	DECODE	FALSE
3291_30	Eosinophilic esophagitis || id:GCST90027899	ENSG00000104921	HGNC:3612	FCER2	Fc epsilon receptor II	2208	P06734	rs34603368	A	G	A	G	0.21212	NA	19	7696528	-0.2721	0.010467	5.41e-149	0.0134363	0.0450088	0.765301	FALSE	0.0187471	675.753	DECODE	FALSE
3291_30	Eosinophilic esophagitis || id:GCST90027899	ENSG00000104921	HGNC:3612	FCER2	Fc epsilon receptor II	2208	P06734	rs4804774	C	G	C	G	0.21725	NA	19	7707287	-0.1424	0.010379	7.69e-43	-0.00605328	0.0448023	0.892524	TRUE	0.00529396	188.228	DECODE	FALSE
SeqId_3291_30	Eosinophilic esophagitis || id:GCST90027899	ENSG00000104921	HGNC:3612	FCER2	Fc epsilon receptor II	2208	P06734	rs11260014	C	G	C	G	0.49	NA	19	7759715	-0.33	0.014	2.13e-131	0.042682	0.0371857	0.251048	TRUE	0.0493281	555.508	FENLAND	FALSE
SeqId_3291_30	Eosinophilic esophagitis || id:GCST90027899	ENSG00000104921	HGNC:3612	FCER2	Fc epsilon receptor II	2208	P06734	rs12610479	A	G	A	G	0.13	NA	19	7750975	-0.182	0.021	1.23e-18	0.0192799	0.0603363	0.749316	FALSE	0.00696562	75.0971	FENLAND	FALSE
SeqId_3291_30	Eosinophilic esophagitis || id:GCST90027899	ENSG00000104921	HGNC:3612	FCER2	Fc epsilon receptor II	2208	P06734	rs72558007	T	C	T	C	0.02	NA	19	7762440	-0.547	0.045	9.28e-34	0.0719224	0.11495	0.531522	FALSE	0.013611	147.73	FENLAND	FALSE
FCER2:P06734:OID21133:v1	Eosinophilic esophagitis || id:GCST90027899	ENSG00000104921	HGNC:3612	FCER2	Fc epsilon receptor II	2208	P06734	rs2277989	G	A	G	A	0.4874	NA	19	7696926	-0.292	0.007	1e-200	0.0463749	0.0361305	0.199304	FALSE	0.0466371	1739.98	UKBB	FALSE
SeqId_3291_30	Inflammatory bowel disease || id:ebi-a-GCST004131	ENSG00000104921	HGNC:3612	FCER2	Fc epsilon receptor II	2208	P06734	rs62110713	T	C	T	C	0.24	NA	19	7689659	-0.3643	0.0194349	2.14e-78	0.0262	0.0151	0.0833604	FALSE	0.0464495	351.264	ARIC	FALSE
3291_30	Inflammatory bowel disease || id:ebi-a-GCST004131	ENSG00000104921	HGNC:3612	FCER2	Fc epsilon receptor II	2208	P06734	rs12611038	C	T	C	T	0.33409	NA	19	7706856	-0.1996	0.00907	2.5e-107	-0.021	0.0146	0.1515	FALSE	0.0135068	484.264	DECODE	FALSE
3291_30	Inflammatory bowel disease || id:ebi-a-GCST004131	ENSG00000104921	HGNC:3612	FCER2	Fc epsilon receptor II	2208	P06734	rs12980031	T	G	T	G	0.24351	NA	19	7699550	-0.2917	0.009994	2.68e-187	-0.0388	0.0172	0.02386	FALSE	0.0235186	851.863	DECODE	FALSE
3291_30	Inflammatory bowel disease || id:ebi-a-GCST004131	ENSG00000104921	HGNC:3612	FCER2	Fc epsilon receptor II	2208	P06734	rs17199538	T	C	T	C	0.0341	NA	19	7697939	-0.1336	0.023871	2.18e-08	0.0983	0.0334	0.00324601	FALSE	0.000884764	31.3218	DECODE	FALSE
3291_30	Inflammatory bowel disease || id:ebi-a-GCST004131	ENSG00000104921	HGNC:3612	FCER2	Fc epsilon receptor II	2208	P06734	rs2277989	G	A	G	A	0.44988	NA	19	7696926	-0.2702	0.00856	1e-200	0.0034	0.0129	0.791701	FALSE	0.0273968	996.319	DECODE	FALSE
3291_30	Inflammatory bowel disease || id:ebi-a-GCST004131	ENSG00000104921	HGNC:3612	FCER2	Fc epsilon receptor II	2208	P06734	rs34603368	A	G	A	G	0.21212	NA	19	7696528	-0.2721	0.010467	5.41e-149	0.0297	0.0157	0.0581902	FALSE	0.0187471	675.753	DECODE	FALSE
3291_30	Inflammatory bowel disease || id:ebi-a-GCST004131	ENSG00000104921	HGNC:3612	FCER2	Fc epsilon receptor II	2208	P06734	rs4804774	C	G	C	G	0.21725	NA	19	7707287	-0.1424	0.010379	7.69e-43	0.0153	0.0161	0.3432	TRUE	0.00529396	188.228	DECODE	FALSE
SeqId_3291_30	Inflammatory bowel disease || id:ebi-a-GCST004131	ENSG00000104921	HGNC:3612	FCER2	Fc epsilon receptor II	2208	P06734	rs11260014	C	G	C	G	0.49	NA	19	7759715	-0.33	0.014	2.13e-131	0.0052	0.0129	0.6866	TRUE	0.0493281	555.508	FENLAND	FALSE
SeqId_3291_30	Inflammatory bowel disease || id:ebi-a-GCST004131	ENSG00000104921	HGNC:3612	FCER2	Fc epsilon receptor II	2208	P06734	rs12610479	A	G	A	G	0.13	NA	19	7750975	-0.182	0.021	1.23e-18	0.0527	0.0216	0.0144501	FALSE	0.00696562	75.0971	FENLAND	FALSE
SeqId_3291_30	Inflammatory bowel disease || id:ebi-a-GCST004131	ENSG00000104921	HGNC:3612	FCER2	Fc epsilon receptor II	2208	P06734	rs72558007	T	C	T	C	0.02	NA	19	7762440	-0.547	0.045	9.28e-34	0.0211	0.0453	0.641899	FALSE	0.013611	147.73	FENLAND	FALSE
FCER2:P06734:OID21133:v1	Inflammatory bowel disease || id:ebi-a-GCST004131	ENSG00000104921	HGNC:3612	FCER2	Fc epsilon receptor II	2208	P06734	rs2277989	G	A	G	A	0.4874	NA	19	7696926	-0.292	0.007	1e-200	0.0034	0.0129	0.791701	FALSE	0.0466371	1739.98	UKBB	FALSE
SeqId_3291_30	Juvenile idiopathic arthritis || id:GCST90010715	ENSG00000104921	HGNC:3612	FCER2	Fc epsilon receptor II	2208	P06734	rs62110713	T	C	T	C	0.24	NA	19	7689659	-0.3643	0.0194349	2.14e-78	0.0516726	0.0342982	0.131918	FALSE	0.0464495	351.264	ARIC	FALSE
3291_30	Juvenile idiopathic arthritis || id:GCST90010715	ENSG00000104921	HGNC:3612	FCER2	Fc epsilon receptor II	2208	P06734	rs12611038	C	T	C	T	0.33409	NA	19	7706856	-0.1996	0.00907	2.5e-107	-0.00862539	0.0398978	0.828841	FALSE	0.0135068	484.264	DECODE	FALSE
3291_30	Juvenile idiopathic arthritis || id:GCST90010715	ENSG00000104921	HGNC:3612	FCER2	Fc epsilon receptor II	2208	P06734	rs12980031	T	G	T	G	0.24351	NA	19	7699550	-0.2917	0.009994	2.68e-187	-0.02717	0.0448037	0.544229	FALSE	0.0235186	851.863	DECODE	FALSE
3291_30	Juvenile idiopathic arthritis || id:GCST90010715	ENSG00000104921	HGNC:3612	FCER2	Fc epsilon receptor II	2208	P06734	rs17199538	T	C	T	C	0.0341	NA	19	7697939	-0.1336	0.023871	2.18e-08	0.0576774	0.0827003	0.485536	FALSE	0.000884764	31.3218	DECODE	FALSE
3291_30	Juvenile idiopathic arthritis || id:GCST90010715	ENSG00000104921	HGNC:3612	FCER2	Fc epsilon receptor II	2208	P06734	rs2277989	G	A	G	A	0.44988	NA	19	7696926	-0.2702	0.00856	1e-200	0.0360956	0.0295802	0.222367	FALSE	0.0273968	996.319	DECODE	FALSE
3291_30	Juvenile idiopathic arthritis || id:GCST90010715	ENSG00000104921	HGNC:3612	FCER2	Fc epsilon receptor II	2208	P06734	rs34603368	A	G	A	G	0.21212	NA	19	7696528	-0.2721	0.010467	5.41e-149	0.0540214	0.0355445	0.128553	FALSE	0.0187471	675.753	DECODE	FALSE
3291_30	Juvenile idiopathic arthritis || id:GCST90010715	ENSG00000104921	HGNC:3612	FCER2	Fc epsilon receptor II	2208	P06734	rs4804774	C	G	C	G	0.21725	NA	19	7707287	-0.1424	0.010379	7.69e-43	-0.03177	0.0393263	0.419174	TRUE	0.00529396	188.228	DECODE	FALSE
SeqId_3291_30	Juvenile idiopathic arthritis || id:GCST90010715	ENSG00000104921	HGNC:3612	FCER2	Fc epsilon receptor II	2208	P06734	rs11260014	C	G	C	G	0.49	NA	19	7759715	-0.33	0.014	2.13e-131	0.0338867	0.0291681	0.245329	TRUE	0.0493281	555.508	FENLAND	FALSE
SeqId_3291_30	Juvenile idiopathic arthritis || id:GCST90010715	ENSG00000104921	HGNC:3612	FCER2	Fc epsilon receptor II	2208	P06734	rs12610479	A	G	A	G	0.13	NA	19	7750975	-0.182	0.021	1.23e-18	0.0593954	0.0526269	0.259061	FALSE	0.00696562	75.0971	FENLAND	FALSE
SeqId_3291_30	Juvenile idiopathic arthritis || id:GCST90010715	ENSG00000104921	HGNC:3612	FCER2	Fc epsilon receptor II	2208	P06734	rs72558007	T	C	T	C	0.02	NA	19	7762440	-0.547	0.045	9.28e-34	-0.0193807	0.101757	0.848947	FALSE	0.013611	147.73	FENLAND	FALSE
FCER2:P06734:OID21133:v1	Juvenile idiopathic arthritis || id:GCST90010715	ENSG00000104921	HGNC:3612	FCER2	Fc epsilon receptor II	2208	P06734	rs2277989	G	A	G	A	0.4874	NA	19	7696926	-0.292	0.007	1e-200	0.0360956	0.0295802	0.222367	FALSE	0.0466371	1739.98	UKBB	FALSE
SeqId_3291_30	multiple sclerosis || id:ieu-b-18	ENSG00000104921	HGNC:3612	FCER2	Fc epsilon receptor II	2208	P06734	rs62110713	T	C	T	C	0.24	NA	19	7689659	-0.3643	0.0194349	2.14e-78	0.00944446	0.021584	0.6617	FALSE	0.0464495	351.264	ARIC	FALSE
3291_30	multiple sclerosis || id:ieu-b-18	ENSG00000104921	HGNC:3612	FCER2	Fc epsilon receptor II	2208	P06734	rs12611038	C	T	C	T	0.33409	NA	19	7706856	-0.1996	0.00907	2.5e-107	0.0218593	0.0213102	0.305	FALSE	0.0135068	484.264	DECODE	FALSE
3291_30	multiple sclerosis || id:ieu-b-18	ENSG00000104921	HGNC:3612	FCER2	Fc epsilon receptor II	2208	P06734	rs12980031	T	G	T	G	0.24351	NA	19	7699550	-0.2917	0.009994	2.68e-187	0.0211742	0.0248464	0.3941	FALSE	0.0235186	851.863	DECODE	FALSE
3291_30	multiple sclerosis || id:ieu-b-18	ENSG00000104921	HGNC:3612	FCER2	Fc epsilon receptor II	2208	P06734	rs17199538	T	C	T	C	0.0341	NA	19	7697939	-0.1336	0.023871	2.18e-08	0.0247026	0.0516715	0.6326	FALSE	0.000884764	31.3218	DECODE	FALSE
3291_30	multiple sclerosis || id:ieu-b-18	ENSG00000104921	HGNC:3612	FCER2	Fc epsilon receptor II	2208	P06734	rs2277989	G	A	G	A	0.44988	NA	19	7696926	-0.2702	0.00856	1e-200	-0.00390762	0.0170764	0.819	FALSE	0.0273968	996.319	DECODE	FALSE
3291_30	multiple sclerosis || id:ieu-b-18	ENSG00000104921	HGNC:3612	FCER2	Fc epsilon receptor II	2208	P06734	rs34603368	A	G	A	G	0.21212	NA	19	7696528	-0.2721	0.010467	5.41e-149	0.0239854	0.0208153	0.2492	FALSE	0.0187471	675.753	DECODE	FALSE
3291_30	multiple sclerosis || id:ieu-b-18	ENSG00000104921	HGNC:3612	FCER2	Fc epsilon receptor II	2208	P06734	rs4804774	C	G	C	G	0.21725	NA	19	7707287	-0.1424	0.010379	7.69e-43	-0.0182328	0.0254768	0.4742	TRUE	0.00529396	188.228	DECODE	FALSE
SeqId_3291_30	multiple sclerosis || id:ieu-b-18	ENSG00000104921	HGNC:3612	FCER2	Fc epsilon receptor II	2208	P06734	rs11260014	C	G	C	G	0.49	NA	19	7759715	-0.33	0.014	2.13e-131	-0.00541463	0.0171705	0.752501	TRUE	0.0493281	555.508	FENLAND	FALSE
SeqId_3291_30	multiple sclerosis || id:ieu-b-18	ENSG00000104921	HGNC:3612	FCER2	Fc epsilon receptor II	2208	P06734	rs12610479	A	G	A	G	0.13	NA	19	7750975	-0.182	0.021	1.23e-18	-0.00239712	0.0434468	0.956	FALSE	0.00696562	75.0971	FENLAND	FALSE
SeqId_3291_30	multiple sclerosis || id:ieu-b-18	ENSG00000104921	HGNC:3612	FCER2	Fc epsilon receptor II	2208	P06734	rs72558007	T	C	T	C	0.02	NA	19	7762440	-0.547	0.045	9.28e-34	-0.10418	0.074536	0.1622	FALSE	0.013611	147.73	FENLAND	FALSE
FCER2:P06734:OID21133:v1	multiple sclerosis || id:ieu-b-18	ENSG00000104921	HGNC:3612	FCER2	Fc epsilon receptor II	2208	P06734	rs2277989	G	A	G	A	0.4874	NA	19	7696926	-0.292	0.007	1e-200	-0.00390762	0.0170764	0.819	FALSE	0.0466371	1739.98	UKBB	FALSE
SeqId_3291_30	Psoriasis || id:GCST90019016	ENSG00000104921	HGNC:3612	FCER2	Fc epsilon receptor II	2208	P06734	rs62110713	T	C	T	C	0.24	NA	19	7689659	-0.3643	0.0194349	2.14e-78	-0.0074	0.0192	0.6998	FALSE	0.0464495	351.264	ARIC	FALSE
3291_30	Psoriasis || id:GCST90019016	ENSG00000104921	HGNC:3612	FCER2	Fc epsilon receptor II	2208	P06734	rs12611038	C	T	C	T	0.33409	NA	19	7706856	-0.1996	0.00907	2.5e-107	-0.0132	0.0218	0.5456	FALSE	0.0135068	484.264	DECODE	FALSE
3291_30	Psoriasis || id:GCST90019016	ENSG00000104921	HGNC:3612	FCER2	Fc epsilon receptor II	2208	P06734	rs12980031	T	G	T	G	0.24351	NA	19	7699550	-0.2917	0.009994	2.68e-187	-0.0144	0.0246	0.5604	FALSE	0.0235186	851.863	DECODE	FALSE
3291_30	Psoriasis || id:GCST90019016	ENSG00000104921	HGNC:3612	FCER2	Fc epsilon receptor II	2208	P06734	rs17199538	T	C	T	C	0.0341	NA	19	7697939	-0.1336	0.023871	2.18e-08	-0.0363	0.0518	0.4834	FALSE	0.000884764	31.3218	DECODE	FALSE
3291_30	Psoriasis || id:GCST90019016	ENSG00000104921	HGNC:3612	FCER2	Fc epsilon receptor II	2208	P06734	rs2277989	G	A	G	A	0.44988	NA	19	7696926	-0.2702	0.00856	1e-200	-0.0167	0.0199	0.4032	FALSE	0.0273968	996.319	DECODE	FALSE
3291_30	Psoriasis || id:GCST90019016	ENSG00000104921	HGNC:3612	FCER2	Fc epsilon receptor II	2208	P06734	rs34603368	A	G	A	G	0.21212	NA	19	7696528	-0.2721	0.010467	5.41e-149	-0.0092	0.0201	0.6454	FALSE	0.0187471	675.753	DECODE	FALSE
3291_30	Psoriasis || id:GCST90019016	ENSG00000104921	HGNC:3612	FCER2	Fc epsilon receptor II	2208	P06734	rs4804774	C	G	C	G	0.21725	NA	19	7707287	-0.1424	0.010379	7.69e-43	-0.0061	0.0248	0.8074	TRUE	0.00529396	188.228	DECODE	FALSE
SeqId_3291_30	Psoriasis || id:GCST90019016	ENSG00000104921	HGNC:3612	FCER2	Fc epsilon receptor II	2208	P06734	rs11260014	C	G	C	G	0.49	NA	19	7759715	-0.33	0.014	2.13e-131	-0.0128	0.0199	0.5196	TRUE	0.0493281	555.508	FENLAND	FALSE
SeqId_3291_30	Psoriasis || id:GCST90019016	ENSG00000104921	HGNC:3612	FCER2	Fc epsilon receptor II	2208	P06734	rs12610479	A	G	A	G	0.13	NA	19	7750975	-0.182	0.021	1.23e-18	-0.0168	0.0344	0.6246	FALSE	0.00696562	75.0971	FENLAND	FALSE
SeqId_3291_30	Psoriasis || id:GCST90019016	ENSG00000104921	HGNC:3612	FCER2	Fc epsilon receptor II	2208	P06734	rs72558007	T	C	T	C	0.02	NA	19	7762440	-0.547	0.045	9.28e-34	0.0205	0.0685	0.7641	FALSE	0.013611	147.73	FENLAND	FALSE
FCER2:P06734:OID21133:v1	Psoriasis || id:GCST90019016	ENSG00000104921	HGNC:3612	FCER2	Fc epsilon receptor II	2208	P06734	rs2277989	G	A	G	A	0.4874	NA	19	7696926	-0.292	0.007	1e-200	-0.0167	0.0199	0.4032	FALSE	0.0466371	1739.98	UKBB	FALSE
3291_30	Rheumatoid arthritis || id:ebi-a-GCST002318	ENSG00000104921	HGNC:3612	FCER2	Fc epsilon receptor II	2208	P06734	rs12611038	C	T	C	T	0.33409	NA	19	7706856	-0.1996	0.00907	2.5e-107	0	0.0208275	0.86	FALSE	0.0135068	484.264	DECODE	FALSE
3291_30	Rheumatoid arthritis || id:ebi-a-GCST002318	ENSG00000104921	HGNC:3612	FCER2	Fc epsilon receptor II	2208	P06734	rs12980031	T	G	T	G	0.24351	NA	19	7699550	-0.2917	0.009994	2.68e-187	0	0.0392658	0.94	FALSE	0.0235186	851.863	DECODE	FALSE
3291_30	Rheumatoid arthritis || id:ebi-a-GCST002318	ENSG00000104921	HGNC:3612	FCER2	Fc epsilon receptor II	2208	P06734	rs17199538	T	C	T	C	0.0341	NA	19	7697939	-0.1336	0.023871	2.18e-08	-0.0100503	0.106582	0.95	FALSE	0.000884764	31.3218	DECODE	FALSE
3291_30	Rheumatoid arthritis || id:ebi-a-GCST002318	ENSG00000104921	HGNC:3612	FCER2	Fc epsilon receptor II	2208	P06734	rs2277989	G	A	G	A	0.44988	NA	19	7696926	-0.2702	0.00856	1e-200	0.0100503	0.0156998	0.54	FALSE	0.0273968	996.319	DECODE	FALSE
3291_30	Rheumatoid arthritis || id:ebi-a-GCST002318	ENSG00000104921	HGNC:3612	FCER2	Fc epsilon receptor II	2208	P06734	rs34603368	A	G	A	G	0.21212	NA	19	7696528	-0.2721	0.010467	5.41e-149	-0.040822	0.0208275	0.0580003	FALSE	0.0187471	675.753	DECODE	FALSE
3291_30	Rheumatoid arthritis || id:ebi-a-GCST002318	ENSG00000104921	HGNC:3612	FCER2	Fc epsilon receptor II	2208	P06734	rs4804774	C	G	C	G	0.21725	NA	19	7707287	-0.1424	0.010379	7.69e-43	-0.0198026	0.0256438	0.48	TRUE	0.00529396	188.228	DECODE	FALSE
SeqId_3291_30	Rheumatoid arthritis || id:ebi-a-GCST002318	ENSG00000104921	HGNC:3612	FCER2	Fc epsilon receptor II	2208	P06734	rs11260014	C	G	C	G	0.49	NA	19	7759715	-0.33	0.014	2.13e-131	0.0100503	0.0156998	0.630001	TRUE	0.0493281	555.508	FENLAND	FALSE
SeqId_3291_30	Rheumatoid arthritis || id:ebi-a-GCST002318	ENSG00000104921	HGNC:3612	FCER2	Fc epsilon receptor II	2208	P06734	rs12610479	A	G	A	G	0.13	NA	19	7750975	-0.182	0.021	1.23e-18	-0.0304592	0.0548063	0.58	FALSE	0.00696562	75.0971	FENLAND	FALSE
SeqId_3291_30	Rheumatoid arthritis || id:ebi-a-GCST002318	ENSG00000104921	HGNC:3612	FCER2	Fc epsilon receptor II	2208	P06734	rs72558007	T	C	T	C	0.02	NA	19	7762440	-0.547	0.045	9.28e-34	0.182322	0.107	0.0790005	FALSE	0.013611	147.73	FENLAND	FALSE
FCER2:P06734:OID21133:v1	Rheumatoid arthritis || id:ebi-a-GCST002318	ENSG00000104921	HGNC:3612	FCER2	Fc epsilon receptor II	2208	P06734	rs2277989	G	A	G	A	0.4874	NA	19	7696926	-0.292	0.007	1e-200	0.0100503	0.0156998	0.54	FALSE	0.0466371	1739.98	UKBB	FALSE
SeqId_3291_30	Sinusitis || id:J10_CHRONSINUSITIS	ENSG00000104921	HGNC:3612	FCER2	Fc epsilon receptor II	2208	P06734	rs62110713	T	C	T	C	0.24	0.204037	19	7689659	-0.3643	0.0194349	2.14e-78	0.0161977	0.0141576	0.252584	FALSE	0.0464495	351.264	ARIC	FALSE
3291_30	Sinusitis || id:J10_CHRONSINUSITIS	ENSG00000104921	HGNC:3612	FCER2	Fc epsilon receptor II	2208	P06734	rs12611038	C	T	C	T	0.33409	0.711501	19	7706856	-0.1996	0.00907	2.5e-107	0.00794942	0.0127176	0.531923	FALSE	0.0135068	484.264	DECODE	FALSE
3291_30	Sinusitis || id:J10_CHRONSINUSITIS	ENSG00000104921	HGNC:3612	FCER2	Fc epsilon receptor II	2208	P06734	rs12980031	T	G	T	G	0.24351	0.739598	19	7699550	-0.2917	0.009994	2.68e-187	0.00732623	0.0131278	0.576798	FALSE	0.0235186	851.863	DECODE	FALSE
3291_30	Sinusitis || id:J10_CHRONSINUSITIS	ENSG00000104921	HGNC:3612	FCER2	Fc epsilon receptor II	2208	P06734	rs17199538	T	C	T	C	0.0341	0.0338161	19	7697939	-0.1336	0.023871	2.18e-08	-0.00936753	0.031855	0.768706	FALSE	0.000884764	31.3218	DECODE	FALSE
3291_30	Sinusitis || id:J10_CHRONSINUSITIS	ENSG00000104921	HGNC:3612	FCER2	Fc epsilon receptor II	2208	P06734	rs2277989	G	A	G	A	0.44988	0.438091	19	7696926	-0.2702	0.00856	1e-200	0.0217051	0.0115292	0.0597517	FALSE	0.0273968	996.319	DECODE	FALSE
3291_30	Sinusitis || id:J10_CHRONSINUSITIS	ENSG00000104921	HGNC:3612	FCER2	Fc epsilon receptor II	2208	P06734	rs34603368	A	G	A	G	0.21212	0.198886	19	7696528	-0.2721	0.010467	5.41e-149	0.0150047	0.0142962	0.293923	FALSE	0.0187471	675.753	DECODE	FALSE
3291_30	Sinusitis || id:J10_CHRONSINUSITIS	ENSG00000104921	HGNC:3612	FCER2	Fc epsilon receptor II	2208	P06734	rs4804774	C	G	C	G	0.21725	0.29226	19	7707287	-0.1424	0.010379	7.69e-43	0.00173455	0.0125731	0.890274	TRUE	0.00529396	188.228	DECODE	FALSE
SeqId_3291_30	Sinusitis || id:J10_CHRONSINUSITIS	ENSG00000104921	HGNC:3612	FCER2	Fc epsilon receptor II	2208	P06734	rs11260014	C	G	C	G	0.49	0.437854	19	7759715	-0.33	0.014	2.13e-131	-0.0207746	0.0115182	0.0712902	TRUE	0.0493281	555.508	FENLAND	FALSE
SeqId_3291_30	Sinusitis || id:J10_CHRONSINUSITIS	ENSG00000104921	HGNC:3612	FCER2	Fc epsilon receptor II	2208	P06734	rs12610479	A	G	A	G	0.13	0.122339	19	7750975	-0.182	0.021	1.23e-18	0.00304394	0.0175294	0.862142	FALSE	0.00696562	75.0971	FENLAND	FALSE
SeqId_3291_30	Sinusitis || id:J10_CHRONSINUSITIS	ENSG00000104921	HGNC:3612	FCER2	Fc epsilon receptor II	2208	P06734	rs72558007	T	C	T	C	0.02	0.00946914	19	7762440	-0.547	0.045	9.28e-34	0.0662351	0.0589259	0.260996	FALSE	0.013611	147.73	FENLAND	FALSE
FCER2:P06734:OID21133:v1	Sinusitis || id:J10_CHRONSINUSITIS	ENSG00000104921	HGNC:3612	FCER2	Fc epsilon receptor II	2208	P06734	rs2277989	G	A	G	A	0.4874	0.438091	19	7696926	-0.292	0.007	1e-200	0.0217051	0.0115292	0.0597517	FALSE	0.0466371	1739.98	UKBB	FALSE
3291_30	Systemic lupus erythematosus || id:ebi-a-GCST003156	ENSG00000104921	HGNC:3612	FCER2	Fc epsilon receptor II	2208	P06734	rs12980031	T	G	T	G	0.24351	NA	19	7699550	-0.2917	0.009994	2.68e-187	-0.0198026	0.0353315	0.575151	FALSE	0.0235186	851.863	DECODE	FALSE
3291_30	Systemic lupus erythematosus || id:ebi-a-GCST003156	ENSG00000104921	HGNC:3612	FCER2	Fc epsilon receptor II	2208	P06734	rs17199538	T	C	T	C	0.0341	NA	19	7697939	-0.1336	0.023871	2.18e-08	0.00995033	0.065611	0.879458	FALSE	0.000884764	31.3218	DECODE	FALSE
3291_30	Systemic lupus erythematosus || id:ebi-a-GCST003156	ENSG00000104921	HGNC:3612	FCER2	Fc epsilon receptor II	2208	P06734	rs2277989	G	A	G	A	0.44988	NA	19	7696926	-0.2702	0.00856	1e-200	-0.0487902	0.0275881	0.0769733	FALSE	0.0273968	996.319	DECODE	FALSE
3291_30	Systemic lupus erythematosus || id:ebi-a-GCST003156	ENSG00000104921	HGNC:3612	FCER2	Fc epsilon receptor II	2208	P06734	rs34603368	A	G	A	G	0.21212	NA	19	7696528	-0.2721	0.010467	5.41e-149	0.0295588	0.0401957	0.462113	FALSE	0.0187471	675.753	DECODE	FALSE
3291_30	Systemic lupus erythematosus || id:ebi-a-GCST003156	ENSG00000104921	HGNC:3612	FCER2	Fc epsilon receptor II	2208	P06734	rs4804774	C	G	C	G	0.21725	NA	19	7707287	-0.1424	0.010379	7.69e-43	0.0198026	0.0392309	0.61372	TRUE	0.00529396	188.228	DECODE	FALSE
SeqId_3291_30	Systemic lupus erythematosus || id:ebi-a-GCST003156	ENSG00000104921	HGNC:3612	FCER2	Fc epsilon receptor II	2208	P06734	rs11260014	C	G	C	G	0.49	NA	19	7759715	-0.33	0.014	2.13e-131	-0.0512633	0.0271586	0.0590854	TRUE	0.0493281	555.508	FENLAND	FALSE
SeqId_3291_30	Systemic lupus erythematosus || id:ebi-a-GCST003156	ENSG00000104921	HGNC:3612	FCER2	Fc epsilon receptor II	2208	P06734	rs12610479	A	G	A	G	0.13	NA	19	7750975	-0.182	0.021	1.23e-18	0.0295588	0.0507096	0.559957	FALSE	0.00696562	75.0971	FENLAND	FALSE
SeqId_3291_30	Systemic lupus erythematosus || id:ebi-a-GCST003156	ENSG00000104921	HGNC:3612	FCER2	Fc epsilon receptor II	2208	P06734	rs72558007	T	C	T	C	0.02	NA	19	7762440	-0.547	0.045	9.28e-34	0.0198026	0.0840215	0.813677	FALSE	0.013611	147.73	FENLAND	FALSE
FCER2:P06734:OID21133:v1	Systemic lupus erythematosus || id:ebi-a-GCST003156	ENSG00000104921	HGNC:3612	FCER2	Fc epsilon receptor II	2208	P06734	rs2277989	G	A	G	A	0.4874	NA	19	7696926	-0.292	0.007	1e-200	-0.0487902	0.0275881	0.0769733	FALSE	0.0466371	1739.98	UKBB	FALSE
3291_30	Type 1 diabetes || id:ebi-a-GCST010681	ENSG00000104921	HGNC:3612	FCER2	Fc epsilon receptor II	2208	P06734	rs12611038	C	T	C	T	0.33409	0.6519	19	7706856	-0.1996	0.00907	2.5e-107	0.0408	0.026	0.1165	FALSE	0.0135068	484.264	DECODE	FALSE
3291_30	Type 1 diabetes || id:ebi-a-GCST010681	ENSG00000104921	HGNC:3612	FCER2	Fc epsilon receptor II	2208	P06734	rs12980031	T	G	T	G	0.24351	0.729	19	7699550	-0.2917	0.009994	2.68e-187	0.0148	0.0301	0.6234	FALSE	0.0235186	851.863	DECODE	FALSE
3291_30	Type 1 diabetes || id:ebi-a-GCST010681	ENSG00000104921	HGNC:3612	FCER2	Fc epsilon receptor II	2208	P06734	rs17199538	T	C	T	C	0.0341	0.0466	19	7697939	-0.1336	0.023871	2.18e-08	-0.0814	0.0635	0.2	FALSE	0.000884764	31.3218	DECODE	FALSE
3291_30	Type 1 diabetes || id:ebi-a-GCST010681	ENSG00000104921	HGNC:3612	FCER2	Fc epsilon receptor II	2208	P06734	rs2277989	G	A	G	A	0.44988	0.493	19	7696926	-0.2702	0.00856	1e-200	0.0182	0.0261	0.4862	FALSE	0.0273968	996.319	DECODE	FALSE
3291_30	Type 1 diabetes || id:ebi-a-GCST010681	ENSG00000104921	HGNC:3612	FCER2	Fc epsilon receptor II	2208	P06734	rs34603368	A	G	A	G	0.21212	0.2217	19	7696528	-0.2721	0.010467	5.41e-149	-0.0083	0.0288	0.772999	FALSE	0.0187471	675.753	DECODE	FALSE
3291_30	Type 1 diabetes || id:ebi-a-GCST010681	ENSG00000104921	HGNC:3612	FCER2	Fc epsilon receptor II	2208	P06734	rs4804774	C	G	C	G	0.21725	0.2506	19	7707287	-0.1424	0.010379	7.69e-43	-0.0173	0.0313	0.5798	TRUE	0.00529396	188.228	DECODE	FALSE
SeqId_3291_30	Type 1 diabetes || id:ebi-a-GCST010681	ENSG00000104921	HGNC:3612	FCER2	Fc epsilon receptor II	2208	P06734	rs11260014	C	G	C	G	0.49	0.4918	19	7759715	-0.33	0.014	2.13e-131	0.0159	0.0259	0.5377	TRUE	0.0493281	555.508	FENLAND	FALSE
SeqId_3291_30	Type 1 diabetes || id:ebi-a-GCST010681	ENSG00000104921	HGNC:3612	FCER2	Fc epsilon receptor II	2208	P06734	rs12610479	A	G	A	G	0.13	0.1377	19	7750975	-0.182	0.021	1.23e-18	-0.0788	0.0408	0.0532599	FALSE	0.00696562	75.0971	FENLAND	FALSE
SeqId_3291_30	Type 1 diabetes || id:ebi-a-GCST010681	ENSG00000104921	HGNC:3612	FCER2	Fc epsilon receptor II	2208	P06734	rs72558007	T	C	T	C	0.02	0.028	19	7762440	-0.547	0.045	9.28e-34	0.0599	0.0812	0.4607	FALSE	0.013611	147.73	FENLAND	FALSE
FCER2:P06734:OID21133:v1	Type 1 diabetes || id:ebi-a-GCST010681	ENSG00000104921	HGNC:3612	FCER2	Fc epsilon receptor II	2208	P06734	rs2277989	G	A	G	A	0.4874	0.493	19	7696926	-0.292	0.007	1e-200	0.0182	0.0261	0.4862	FALSE	0.0466371	1739.98	UKBB	FALSE
3291_30	Ulcerative colitis || id:ebi-a-GCST004133	ENSG00000104921	HGNC:3612	FCER2	Fc epsilon receptor II	2208	P06734	rs12611038	C	T	C	T	0.33409	NA	19	7706856	-0.1996	0.00907	2.5e-107	-0.0015	0.0185	0.9338	FALSE	0.0135068	484.264	DECODE	FALSE
3291_30	Ulcerative colitis || id:ebi-a-GCST004133	ENSG00000104921	HGNC:3612	FCER2	Fc epsilon receptor II	2208	P06734	rs12980031	T	G	T	G	0.24351	NA	19	7699550	-0.2917	0.009994	2.68e-187	-0.0085	0.0219	0.6991	FALSE	0.0235186	851.863	DECODE	FALSE
3291_30	Ulcerative colitis || id:ebi-a-GCST004133	ENSG00000104921	HGNC:3612	FCER2	Fc epsilon receptor II	2208	P06734	rs17199538	T	C	T	C	0.0341	NA	19	7697939	-0.1336	0.023871	2.18e-08	0.0939	0.0422	0.0262803	FALSE	0.000884764	31.3218	DECODE	FALSE
3291_30	Ulcerative colitis || id:ebi-a-GCST004133	ENSG00000104921	HGNC:3612	FCER2	Fc epsilon receptor II	2208	P06734	rs2277989	G	A	G	A	0.44988	NA	19	7696926	-0.2702	0.00856	1e-200	0.0108	0.0165	0.513	FALSE	0.0273968	996.319	DECODE	FALSE
3291_30	Ulcerative colitis || id:ebi-a-GCST004133	ENSG00000104921	HGNC:3612	FCER2	Fc epsilon receptor II	2208	P06734	rs34603368	A	G	A	G	0.21212	NA	19	7696528	-0.2721	0.010467	5.41e-149	0.0398	0.0202	0.0482703	FALSE	0.0187471	675.753	DECODE	FALSE
3291_30	Ulcerative colitis || id:ebi-a-GCST004133	ENSG00000104921	HGNC:3612	FCER2	Fc epsilon receptor II	2208	P06734	rs4804774	C	G	C	G	0.21725	NA	19	7707287	-0.1424	0.010379	7.69e-43	0.0434	0.0204	0.0334403	TRUE	0.00529396	188.228	DECODE	FALSE
SeqId_3291_30	Ulcerative colitis || id:ebi-a-GCST004133	ENSG00000104921	HGNC:3612	FCER2	Fc epsilon receptor II	2208	P06734	rs11260014	C	G	C	G	0.49	NA	19	7759715	-0.33	0.014	2.13e-131	0.0128	0.0166	0.4411	TRUE	0.0493281	555.508	FENLAND	FALSE
SeqId_3291_30	Ulcerative colitis || id:ebi-a-GCST004133	ENSG00000104921	HGNC:3612	FCER2	Fc epsilon receptor II	2208	P06734	rs12610479	A	G	A	G	0.13	NA	19	7750975	-0.182	0.021	1.23e-18	0.0672	0.0277	0.01536	FALSE	0.00696562	75.0971	FENLAND	FALSE
SeqId_3291_30	Ulcerative colitis || id:ebi-a-GCST004133	ENSG00000104921	HGNC:3612	FCER2	Fc epsilon receptor II	2208	P06734	rs72558007	T	C	T	C	0.02	NA	19	7762440	-0.547	0.045	9.28e-34	0.0388	0.0581	0.5038	FALSE	0.013611	147.73	FENLAND	FALSE
FCER2:P06734:OID21133:v1	Ulcerative colitis || id:ebi-a-GCST004133	ENSG00000104921	HGNC:3612	FCER2	Fc epsilon receptor II	2208	P06734	rs2277989	G	A	G	A	0.4874	NA	19	7696926	-0.292	0.007	1e-200	0.0108	0.0165	0.513	FALSE	0.0466371	1739.98	UKBB	FALSE
CLEC4M:Q9H2X3:OID30405:v1	Ankylosing spondylitis || id:M13_ANKYLOSPON	ENSG00000104938	HGNC:13523	CLEC4M	C-type lectin domain family 4 member M	10332	Q9H2X3	rs4804774	C	G	C	G	0.237	0.292503	19	7707287	-0.364	0.008	1e-200	-0.0346745	0.029485	0.239593	TRUE	0.0549995	2070.13	UKBB	FALSE
CLEC4M:Q9H2X3:OID30405:v1	Asthma || id:ebi-a-GCST90014325	ENSG00000104938	HGNC:13523	CLEC4M	C-type lectin domain family 4 member M	10332	Q9H2X3	rs4804774	C	G	C	G	0.237	0.238659	19	7707287	-0.364	0.008	1e-200	-0.000419671	0.0078795	0.957524	TRUE	0.0549995	2070.13	UKBB	FALSE
CLEC4M:Q9H2X3:OID30405:v1	Eczema || id:GCST90244787	ENSG00000104938	HGNC:13523	CLEC4M	C-type lectin domain family 4 member M	10332	Q9H2X3	rs4804774	C	G	C	G	0.237	0.250484	19	7707287	-0.364	0.008	1e-200	-0.0106333	0.00966263	0.271106	TRUE	0.0549995	2070.13	UKBB	FALSE
CLEC4M:Q9H2X3:OID30405:v1	Eczema || id:L12_ATOPIC	ENSG00000104938	HGNC:13523	CLEC4M	C-type lectin domain family 4 member M	10332	Q9H2X3	rs4804774	C	G	C	G	0.237	0.292643	19	7707287	-0.364	0.008	1e-200	0.0167626	0.0138794	0.227148	TRUE	0.0549995	2070.13	UKBB	FALSE
CLEC4M:Q9H2X3:OID30405:v1	Sinusitis || id:J10_CHRONSINUSITIS	ENSG00000104938	HGNC:13523	CLEC4M	C-type lectin domain family 4 member M	10332	Q9H2X3	rs4804774	C	G	C	G	0.237	0.29226	19	7707287	-0.364	0.008	1e-200	0.00173455	0.0125731	0.890274	TRUE	0.0549995	2070.13	UKBB	FALSE
CLEC4M:Q9H2X3:OID30405:v1	Type 1 diabetes || id:ebi-a-GCST010681	ENSG00000104938	HGNC:13523	CLEC4M	C-type lectin domain family 4 member M	10332	Q9H2X3	rs4804774	C	G	C	G	0.237	0.2506	19	7707287	-0.364	0.008	1e-200	-0.0173	0.0313	0.5798	TRUE	0.0549995	2070.13	UKBB	FALSE
CLC:Q05315:OID20126:v1	Ankylosing spondylitis || id:M13_ANKYLOSPON	ENSG00000105205	HGNC:2014	CLC	Charcot-Leyden crystal galectin	1178	Q05315	rs143121234	G	C	G	C	0.0019	0.000920077	19	39735890	-1.357	0.091	1e-50	-0.664319	0.443785	0.134409	TRUE	0.00621261	222.358	UKBB	FALSE
CLC:Q05315:OID20126:v1	Asthma || id:ebi-a-GCST90014325	ENSG00000105205	HGNC:2014	CLC	Charcot-Leyden crystal galectin	1178	Q05315	rs143121234	G	C	G	C	0.0019	0.00177794	19	39735890	-1.357	0.091	1e-50	-0.0645255	0.0848586	0.447022	TRUE	0.00621261	222.358	UKBB	FALSE
CLC:Q05315:OID20126:v1	Eczema || id:L12_ATOPIC	ENSG00000105205	HGNC:2014	CLC	Charcot-Leyden crystal galectin	1178	Q05315	rs143121234	G	C	G	C	0.0019	0.000903958	19	39735890	-1.357	0.091	1e-50	0.260514	0.209671	0.214056	TRUE	0.00621261	222.358	UKBB	FALSE
CLC:Q05315:OID20126:v1	Sinusitis || id:J10_CHRONSINUSITIS	ENSG00000105205	HGNC:2014	CLC	Charcot-Leyden crystal galectin	1178	Q05315	rs143121234	G	C	G	C	0.0019	0.000879843	19	39735890	-1.357	0.091	1e-50	0.152936	0.199319	0.442905	TRUE	0.00621261	222.358	UKBB	FALSE
CLC:Q05315:OID20126:v1	Type 1 diabetes || id:ebi-a-GCST010681	ENSG00000105205	HGNC:2014	CLC	Charcot-Leyden crystal galectin	1178	Q05315	rs143121234	G	C	G	C	0.0019	0.002	19	39735890	-1.357	0.091	1e-50	-0.1529	0.3094	0.621101	TRUE	0.00621261	222.358	UKBB	FALSE
TGFB1:P01137:OID20621:v1	Ankylosing spondylitis || id:M13_ANKYLOSPON	ENSG00000105329	HGNC:11766	TGFB1	transforming growth factor beta 1	7040	P01137	rs73045269	T	C	T	C	0.1715	0.215097	19	41319286	0.288	0.01	3.16e-187	-0.00328193	0.0326822	0.920011	FALSE	0.0227865	829.393	UKBB	FALSE
TGFB1:P01137:OID20621:v1	Asthma || id:ebi-a-GCST90014325	ENSG00000105329	HGNC:11766	TGFB1	transforming growth factor beta 1	7040	P01137	rs73045269	T	C	T	C	0.1715	0.170351	19	41319286	0.288	0.01	3.16e-187	0.00974829	0.0086752	0.261142	FALSE	0.0227865	829.393	UKBB	FALSE
TGFB1:P01137:OID20621:v1	Asthma || id:GCST006862	ENSG00000105329	HGNC:11766	TGFB1	transforming growth factor beta 1	7040	P01137	rs73045269	T	C	T	C	0.1715	NA	19	41319286	0.288	0.01	3.16e-187	0.00573665	0.0201165	0.775513	FALSE	0.0227865	829.393	UKBB	FALSE
TGFB1:P01137:OID20621:v1	Crohn's disease || id:ebi-a-GCST004132	ENSG00000105329	HGNC:11766	TGFB1	transforming growth factor beta 1	7040	P01137	rs73045269	T	C	T	C	0.1715	NA	19	41319286	0.288	0.01	3.16e-187	-0.0123	0.0233	0.5987	FALSE	0.0227865	829.393	UKBB	FALSE
TGFB1:P01137:OID20621:v1	Eczema || id:GCST90244787	ENSG00000105329	HGNC:11766	TGFB1	transforming growth factor beta 1	7040	P01137	rs73045269	T	C	T	C	0.1715	0.161015	19	41319286	0.288	0.01	3.16e-187	0.00119529	0.00895354	0.893793	FALSE	0.0227865	829.393	UKBB	FALSE
TGFB1:P01137:OID20621:v1	Eczema || id:L12_ATOPIC	ENSG00000105329	HGNC:11766	TGFB1	transforming growth factor beta 1	7040	P01137	rs73045269	T	C	T	C	0.1715	0.215397	19	41319286	0.288	0.01	3.16e-187	0.00775474	0.0154207	0.615049	FALSE	0.0227865	829.393	UKBB	FALSE
TGFB1:P01137:OID20621:v1	Eosinophilic esophagitis || id:GCST90027899	ENSG00000105329	HGNC:11766	TGFB1	transforming growth factor beta 1	7040	P01137	rs73045269	T	C	T	C	0.1715	NA	19	41319286	0.288	0.01	3.16e-187	0.0360715	0.053531	0.500411	FALSE	0.0227865	829.393	UKBB	FALSE
TGFB1:P01137:OID20621:v1	Inflammatory bowel disease || id:ebi-a-GCST004131	ENSG00000105329	HGNC:11766	TGFB1	transforming growth factor beta 1	7040	P01137	rs73045269	T	C	T	C	0.1715	NA	19	41319286	0.288	0.01	3.16e-187	-0.0267	0.018	0.139	FALSE	0.0227865	829.393	UKBB	FALSE
TGFB1:P01137:OID20621:v1	Juvenile idiopathic arthritis || id:GCST90010715	ENSG00000105329	HGNC:11766	TGFB1	transforming growth factor beta 1	7040	P01137	rs73045269	T	C	T	C	0.1715	NA	19	41319286	0.288	0.01	3.16e-187	0.0148668	0.0439559	0.735187	FALSE	0.0227865	829.393	UKBB	FALSE
TGFB1:P01137:OID20621:v1	multiple sclerosis || id:ieu-b-18	ENSG00000105329	HGNC:11766	TGFB1	transforming growth factor beta 1	7040	P01137	rs73045269	T	C	T	C	0.1715	NA	19	41319286	0.288	0.01	3.16e-187	-0.00149888	0.0288742	0.9586	FALSE	0.0227865	829.393	UKBB	FALSE
TGFB1:P01137:OID20621:v1	Psoriasis || id:GCST90019016	ENSG00000105329	HGNC:11766	TGFB1	transforming growth factor beta 1	7040	P01137	rs73045269	T	C	T	C	0.1715	NA	19	41319286	0.288	0.01	3.16e-187	0.011	0.0277	0.691801	FALSE	0.0227865	829.393	UKBB	FALSE
TGFB1:P01137:OID20621:v1	Rheumatoid arthritis || id:ebi-a-GCST002318	ENSG00000105329	HGNC:11766	TGFB1	transforming growth factor beta 1	7040	P01137	rs73045269	T	C	T	C	0.1715	NA	19	41319286	0.288	0.01	3.16e-187	-0.0202027	0.0400365	0.649999	FALSE	0.0227865	829.393	UKBB	FALSE
TGFB1:P01137:OID20621:v1	Sinusitis || id:J10_CHRONSINUSITIS	ENSG00000105329	HGNC:11766	TGFB1	transforming growth factor beta 1	7040	P01137	rs73045269	T	C	T	C	0.1715	0.215357	19	41319286	0.288	0.01	3.16e-187	-0.0178096	0.0139145	0.200568	FALSE	0.0227865	829.393	UKBB	FALSE
TGFB1:P01137:OID20621:v1	Systemic lupus erythematosus || id:ebi-a-GCST003156	ENSG00000105329	HGNC:11766	TGFB1	transforming growth factor beta 1	7040	P01137	rs73045269	T	C	T	C	0.1715	NA	19	41319286	0.288	0.01	3.16e-187	-0.0833816	0.0444289	0.0605536	FALSE	0.0227865	829.393	UKBB	FALSE
TGFB1:P01137:OID20621:v1	Type 1 diabetes || id:ebi-a-GCST010681	ENSG00000105329	HGNC:11766	TGFB1	transforming growth factor beta 1	7040	P01137	rs73045269	T	C	T	C	0.1715	0.1813	19	41319286	0.288	0.01	3.16e-187	-0.053	0.0333	0.1111	FALSE	0.0227865	829.393	UKBB	FALSE
TGFB1:P01137:OID20621:v1	Ulcerative colitis || id:ebi-a-GCST004133	ENSG00000105329	HGNC:11766	TGFB1	transforming growth factor beta 1	7040	P01137	rs73045269	T	C	T	C	0.1715	NA	19	41319286	0.288	0.01	3.16e-187	-0.0508	0.0228	0.0260298	FALSE	0.0227865	829.393	UKBB	FALSE
SIGLEC8:Q9NYZ4:OID30261:v1	Ankylosing spondylitis || id:M13_ANKYLOSPON	ENSG00000105366	HGNC:10877	SIGLEC8	sialic acid binding Ig like lectin 8	27181	Q9NYZ4	rs36518	A	G	A	G	0.1371	0.141006	19	51439649	0.684	0.011	1e-200	-0.00315621	0.0385085	0.934677	FALSE	0.098043	3866.36	UKBB	FALSE
SIGLEC8:Q9NYZ4:OID30261:v1	Asthma || id:ebi-a-GCST90014325	ENSG00000105366	HGNC:10877	SIGLEC8	sialic acid binding Ig like lectin 8	27181	Q9NYZ4	rs36518	A	G	A	G	0.1371	0.135043	19	51439649	0.684	0.011	1e-200	-0.0035564	0.00956559	0.710048	FALSE	0.098043	3866.36	UKBB	FALSE
SIGLEC8:Q9NYZ4:OID30261:v1	Asthma || id:GCST006862	ENSG00000105366	HGNC:10877	SIGLEC8	sialic acid binding Ig like lectin 8	27181	Q9NYZ4	rs36518	A	G	A	G	0.1371	NA	19	51439649	0.684	0.011	1e-200	0.00318053	0.0193537	0.869466	FALSE	0.098043	3866.36	UKBB	FALSE
SIGLEC8:Q9NYZ4:OID30261:v1	Crohn's disease || id:ebi-a-GCST004132	ENSG00000105366	HGNC:10877	SIGLEC8	sialic acid binding Ig like lectin 8	27181	Q9NYZ4	rs36518	A	G	A	G	0.1371	NA	19	51439649	0.684	0.011	1e-200	0.0301	0.0243	0.2154	FALSE	0.098043	3866.36	UKBB	FALSE
SIGLEC8:Q9NYZ4:OID30261:v1	Eczema || id:GCST90244787	ENSG00000105366	HGNC:10877	SIGLEC8	sialic acid binding Ig like lectin 8	27181	Q9NYZ4	rs36518	A	G	A	G	0.1371	0.131137	19	51439649	0.684	0.011	1e-200	-0.00182967	0.00965898	0.849733	FALSE	0.098043	3866.36	UKBB	FALSE
SIGLEC8:Q9NYZ4:OID30261:v1	Eczema || id:L12_ATOPIC	ENSG00000105366	HGNC:10877	SIGLEC8	sialic acid binding Ig like lectin 8	27181	Q9NYZ4	rs36518	A	G	A	G	0.1371	0.14135	19	51439649	0.684	0.011	1e-200	0.0295342	0.0180956	0.102653	FALSE	0.098043	3866.36	UKBB	FALSE
SIGLEC8:Q9NYZ4:OID30261:v1	Eosinophilic esophagitis || id:GCST90027899	ENSG00000105366	HGNC:10877	SIGLEC8	sialic acid binding Ig like lectin 8	27181	Q9NYZ4	rs36518	A	G	A	G	0.1371	NA	19	51439649	0.684	0.011	1e-200	0.015641	0.0536571	0.770669	FALSE	0.098043	3866.36	UKBB	FALSE
SIGLEC8:Q9NYZ4:OID30261:v1	Inflammatory bowel disease || id:ebi-a-GCST004131	ENSG00000105366	HGNC:10877	SIGLEC8	sialic acid binding Ig like lectin 8	27181	Q9NYZ4	rs36518	A	G	A	G	0.1371	NA	19	51439649	0.684	0.011	1e-200	0.0093	0.0187	0.6181	FALSE	0.098043	3866.36	UKBB	FALSE
SIGLEC8:Q9NYZ4:OID30261:v1	Juvenile idiopathic arthritis || id:GCST90010715	ENSG00000105366	HGNC:10877	SIGLEC8	sialic acid binding Ig like lectin 8	27181	Q9NYZ4	rs36518	A	G	A	G	0.1371	NA	19	51439649	0.684	0.011	1e-200	-0.010945	0.0431149	0.799601	FALSE	0.098043	3866.36	UKBB	FALSE
SIGLEC8:Q9NYZ4:OID30261:v1	multiple sclerosis || id:ieu-b-18	ENSG00000105366	HGNC:10877	SIGLEC8	sialic acid binding Ig like lectin 8	27181	Q9NYZ4	rs36518	A	G	A	G	0.1371	NA	19	51439649	0.684	0.011	1e-200	-0.0107421	0.0272754	0.6937	FALSE	0.098043	3866.36	UKBB	FALSE
SIGLEC8:Q9NYZ4:OID30261:v1	Psoriasis || id:GCST90019016	ENSG00000105366	HGNC:10877	SIGLEC8	sialic acid binding Ig like lectin 8	27181	Q9NYZ4	rs36518	A	G	A	G	0.1371	NA	19	51439649	0.684	0.011	1e-200	0.0072	0.0293	0.8049	FALSE	0.098043	3866.36	UKBB	FALSE
SIGLEC8:Q9NYZ4:OID30261:v1	Rheumatoid arthritis || id:ebi-a-GCST002318	ENSG00000105366	HGNC:10877	SIGLEC8	sialic acid binding Ig like lectin 8	27181	Q9NYZ4	rs36518	A	G	A	G	0.1371	NA	19	51439649	0.684	0.011	1e-200	-0.040822	0.0208275	0.0629999	FALSE	0.098043	3866.36	UKBB	FALSE
SIGLEC8:Q9NYZ4:OID30261:v1	Sinusitis || id:J10_CHRONSINUSITIS	ENSG00000105366	HGNC:10877	SIGLEC8	sialic acid binding Ig like lectin 8	27181	Q9NYZ4	rs36518	A	G	A	G	0.1371	0.141283	19	51439649	0.684	0.011	1e-200	0.0150562	0.0163671	0.357622	FALSE	0.098043	3866.36	UKBB	FALSE
SIGLEC8:Q9NYZ4:OID30261:v1	Systemic lupus erythematosus || id:ebi-a-GCST003156	ENSG00000105366	HGNC:10877	SIGLEC8	sialic acid binding Ig like lectin 8	27181	Q9NYZ4	rs36518	A	G	A	G	0.1371	NA	19	51439649	0.684	0.011	1e-200	0.0676586	0.0420171	0.10734	FALSE	0.098043	3866.36	UKBB	FALSE
SIGLEC8:Q9NYZ4:OID30261:v1	Type 1 diabetes || id:ebi-a-GCST010681	ENSG00000105366	HGNC:10877	SIGLEC8	sialic acid binding Ig like lectin 8	27181	Q9NYZ4	rs36518	A	G	A	G	0.1371	0.1363	19	51439649	0.684	0.011	1e-200	-0.0744	0.0363	0.0401504	FALSE	0.098043	3866.36	UKBB	FALSE
SIGLEC8:Q9NYZ4:OID30261:v1	Ulcerative colitis || id:ebi-a-GCST004133	ENSG00000105366	HGNC:10877	SIGLEC8	sialic acid binding Ig like lectin 8	27181	Q9NYZ4	rs36518	A	G	A	G	0.1371	NA	19	51439649	0.684	0.011	1e-200	-0.0054	0.0236	0.8189	FALSE	0.098043	3866.36	UKBB	FALSE
SeqId_6049_64	Ankylosing spondylitis || id:M13_ANKYLOSPON	ENSG00000105426	HGNC:9681	PTPRS	protein tyrosine phosphatase receptor type S	5802	Q13332	rs55763631	A	C	A	C	0.05	0.0863451	19	5293572	0.2066	0.0394138	1.59e-07	-0.0250651	0.0474782	0.597548	FALSE	0.00379487	27.469	ARIC	FALSE
6049_64	Ankylosing spondylitis || id:M13_ANKYLOSPON	ENSG00000105426	HGNC:9681	PTPRS	protein tyrosine phosphatase receptor type S	5802	Q13332	rs55763631	A	C	A	C	0.06933	0.0863451	19	5293572	0.1985	0.016553	3.94e-33	-0.0250651	0.0474782	0.597548	FALSE	0.00405012	143.795	DECODE	FALSE
PTPRS:Q13332:OID20306:v1	Ankylosing spondylitis || id:M13_ANKYLOSPON	ENSG00000105426	HGNC:9681	PTPRS	protein tyrosine phosphatase receptor type S	5802	Q13332	rs55763631	A	C	A	C	0.0481	0.0863451	19	5293572	0.659	0.018	1e-200	-0.0250651	0.0474782	0.597548	FALSE	0.0363133	1340.3	UKBB	FALSE
SeqId_6049_64	Asthma || id:ebi-a-GCST90014325	ENSG00000105426	HGNC:9681	PTPRS	protein tyrosine phosphatase receptor type S	5802	Q13332	rs55763631	A	C	A	C	0.05	0.0483456	19	5293572	0.2066	0.0394138	1.59e-07	0.0322938	0.0160387	0.0440626	FALSE	0.00379487	27.469	ARIC	FALSE
6049_64	Asthma || id:ebi-a-GCST90014325	ENSG00000105426	HGNC:9681	PTPRS	protein tyrosine phosphatase receptor type S	5802	Q13332	rs55763631	A	C	A	C	0.06933	0.0483456	19	5293572	0.1985	0.016553	3.94e-33	0.0322938	0.0160387	0.0440626	FALSE	0.00405012	143.795	DECODE	FALSE
PTPRS:Q13332:OID20306:v1	Asthma || id:ebi-a-GCST90014325	ENSG00000105426	HGNC:9681	PTPRS	protein tyrosine phosphatase receptor type S	5802	Q13332	rs55763631	A	C	A	C	0.0481	0.0483456	19	5293572	0.659	0.018	1e-200	0.0322938	0.0160387	0.0440626	FALSE	0.0363133	1340.3	UKBB	FALSE
SeqId_6049_64	Eczema || id:GCST90244787	ENSG00000105426	HGNC:9681	PTPRS	protein tyrosine phosphatase receptor type S	5802	Q13332	rs55763631	A	C	A	C	0.05	0.051888	19	5293572	0.2066	0.0394138	1.59e-07	0.0353884	0.0151539	0.0195551	FALSE	0.00379487	27.469	ARIC	FALSE
6049_64	Eczema || id:GCST90244787	ENSG00000105426	HGNC:9681	PTPRS	protein tyrosine phosphatase receptor type S	5802	Q13332	rs55763631	A	C	A	C	0.06933	0.051888	19	5293572	0.1985	0.016553	3.94e-33	0.0353884	0.0151539	0.0195551	FALSE	0.00405012	143.795	DECODE	FALSE
PTPRS:Q13332:OID20306:v1	Eczema || id:GCST90244787	ENSG00000105426	HGNC:9681	PTPRS	protein tyrosine phosphatase receptor type S	5802	Q13332	rs55763631	A	C	A	C	0.0481	0.051888	19	5293572	0.659	0.018	1e-200	0.0353884	0.0151539	0.0195551	FALSE	0.0363133	1340.3	UKBB	FALSE
SeqId_6049_64	Eczema || id:L12_ATOPIC	ENSG00000105426	HGNC:9681	PTPRS	protein tyrosine phosphatase receptor type S	5802	Q13332	rs55763631	A	C	A	C	0.05	0.0861926	19	5293572	0.2066	0.0394138	1.59e-07	0.0264912	0.0226043	0.241214	FALSE	0.00379487	27.469	ARIC	FALSE
6049_64	Eczema || id:L12_ATOPIC	ENSG00000105426	HGNC:9681	PTPRS	protein tyrosine phosphatase receptor type S	5802	Q13332	rs55763631	A	C	A	C	0.06933	0.0861926	19	5293572	0.1985	0.016553	3.94e-33	0.0264912	0.0226043	0.241214	FALSE	0.00405012	143.795	DECODE	FALSE
PTPRS:Q13332:OID20306:v1	Eczema || id:L12_ATOPIC	ENSG00000105426	HGNC:9681	PTPRS	protein tyrosine phosphatase receptor type S	5802	Q13332	rs55763631	A	C	A	C	0.0481	0.0861926	19	5293572	0.659	0.018	1e-200	0.0264912	0.0226043	0.241214	FALSE	0.0363133	1340.3	UKBB	FALSE
SeqId_6049_64	Eosinophilic esophagitis || id:GCST90027899	ENSG00000105426	HGNC:9681	PTPRS	protein tyrosine phosphatase receptor type S	5802	Q13332	rs55763631	A	C	A	C	0.05	NA	19	5293572	0.2066	0.0394138	1.59e-07	-0.067581	0.0946296	0.475126	FALSE	0.00379487	27.469	ARIC	FALSE
6049_64	Eosinophilic esophagitis || id:GCST90027899	ENSG00000105426	HGNC:9681	PTPRS	protein tyrosine phosphatase receptor type S	5802	Q13332	rs55763631	A	C	A	C	0.06933	NA	19	5293572	0.1985	0.016553	3.94e-33	-0.067581	0.0946296	0.475126	FALSE	0.00405012	143.795	DECODE	FALSE
PTPRS:Q13332:OID20306:v1	Eosinophilic esophagitis || id:GCST90027899	ENSG00000105426	HGNC:9681	PTPRS	protein tyrosine phosphatase receptor type S	5802	Q13332	rs55763631	A	C	A	C	0.0481	NA	19	5293572	0.659	0.018	1e-200	-0.067581	0.0946296	0.475126	FALSE	0.0363133	1340.3	UKBB	FALSE
SeqId_6049_64	Juvenile idiopathic arthritis || id:GCST90010715	ENSG00000105426	HGNC:9681	PTPRS	protein tyrosine phosphatase receptor type S	5802	Q13332	rs55763631	A	C	A	C	0.05	NA	19	5293572	0.2066	0.0394138	1.59e-07	0.000932587	0.0826603	0.990997	FALSE	0.00379487	27.469	ARIC	FALSE
6049_64	Juvenile idiopathic arthritis || id:GCST90010715	ENSG00000105426	HGNC:9681	PTPRS	protein tyrosine phosphatase receptor type S	5802	Q13332	rs55763631	A	C	A	C	0.06933	NA	19	5293572	0.1985	0.016553	3.94e-33	0.000932587	0.0826603	0.990997	FALSE	0.00405012	143.795	DECODE	FALSE
PTPRS:Q13332:OID20306:v1	Juvenile idiopathic arthritis || id:GCST90010715	ENSG00000105426	HGNC:9681	PTPRS	protein tyrosine phosphatase receptor type S	5802	Q13332	rs55763631	A	C	A	C	0.0481	NA	19	5293572	0.659	0.018	1e-200	0.000932587	0.0826603	0.990997	FALSE	0.0363133	1340.3	UKBB	FALSE
SeqId_6049_64	multiple sclerosis || id:ieu-b-18	ENSG00000105426	HGNC:9681	PTPRS	protein tyrosine phosphatase receptor type S	5802	Q13332	rs55763631	A	C	A	C	0.05	NA	19	5293572	0.2066	0.0394138	1.59e-07	-0.0010994	0.108293	0.9919	FALSE	0.00379487	27.469	ARIC	FALSE
6049_64	multiple sclerosis || id:ieu-b-18	ENSG00000105426	HGNC:9681	PTPRS	protein tyrosine phosphatase receptor type S	5802	Q13332	rs55763631	A	C	A	C	0.06933	NA	19	5293572	0.1985	0.016553	3.94e-33	-0.0010994	0.108293	0.9919	FALSE	0.00405012	143.795	DECODE	FALSE
PTPRS:Q13332:OID20306:v1	multiple sclerosis || id:ieu-b-18	ENSG00000105426	HGNC:9681	PTPRS	protein tyrosine phosphatase receptor type S	5802	Q13332	rs55763631	A	C	A	C	0.0481	NA	19	5293572	0.659	0.018	1e-200	-0.0010994	0.108293	0.9919	FALSE	0.0363133	1340.3	UKBB	FALSE
SeqId_6049_64	Psoriasis || id:GCST90019016	ENSG00000105426	HGNC:9681	PTPRS	protein tyrosine phosphatase receptor type S	5802	Q13332	rs55763631	A	C	A	C	0.05	NA	19	5293572	0.2066	0.0394138	1.59e-07	0.0751	0.056	0.1793	FALSE	0.00379487	27.469	ARIC	FALSE
6049_64	Psoriasis || id:GCST90019016	ENSG00000105426	HGNC:9681	PTPRS	protein tyrosine phosphatase receptor type S	5802	Q13332	rs55763631	A	C	A	C	0.06933	NA	19	5293572	0.1985	0.016553	3.94e-33	0.0751	0.056	0.1793	FALSE	0.00405012	143.795	DECODE	FALSE
PTPRS:Q13332:OID20306:v1	Psoriasis || id:GCST90019016	ENSG00000105426	HGNC:9681	PTPRS	protein tyrosine phosphatase receptor type S	5802	Q13332	rs55763631	A	C	A	C	0.0481	NA	19	5293572	0.659	0.018	1e-200	0.0751	0.056	0.1793	FALSE	0.0363133	1340.3	UKBB	FALSE
SeqId_6049_64	Sinusitis || id:J10_CHRONSINUSITIS	ENSG00000105426	HGNC:9681	PTPRS	protein tyrosine phosphatase receptor type S	5802	Q13332	rs55763631	A	C	A	C	0.05	0.0860197	19	5293572	0.2066	0.0394138	1.59e-07	-0.0126939	0.0204046	0.533868	FALSE	0.00379487	27.469	ARIC	FALSE
6049_64	Sinusitis || id:J10_CHRONSINUSITIS	ENSG00000105426	HGNC:9681	PTPRS	protein tyrosine phosphatase receptor type S	5802	Q13332	rs55763631	A	C	A	C	0.06933	0.0860197	19	5293572	0.1985	0.016553	3.94e-33	-0.0126939	0.0204046	0.533868	FALSE	0.00405012	143.795	DECODE	FALSE
PTPRS:Q13332:OID20306:v1	Sinusitis || id:J10_CHRONSINUSITIS	ENSG00000105426	HGNC:9681	PTPRS	protein tyrosine phosphatase receptor type S	5802	Q13332	rs55763631	A	C	A	C	0.0481	0.0860197	19	5293572	0.659	0.018	1e-200	-0.0126939	0.0204046	0.533868	FALSE	0.0363133	1340.3	UKBB	FALSE
6049_64	Type 1 diabetes || id:ebi-a-GCST010681	ENSG00000105426	HGNC:9681	PTPRS	protein tyrosine phosphatase receptor type S	5802	Q13332	rs55763631	A	C	A	C	0.06933	0.0557	19	5293572	0.1985	0.016553	3.94e-33	0.033	0.0623	0.5961	FALSE	0.00405012	143.795	DECODE	FALSE
PTPRS:Q13332:OID20306:v1	Type 1 diabetes || id:ebi-a-GCST010681	ENSG00000105426	HGNC:9681	PTPRS	protein tyrosine phosphatase receptor type S	5802	Q13332	rs55763631	A	C	A	C	0.0481	0.0557	19	5293572	0.659	0.018	1e-200	0.033	0.0623	0.5961	FALSE	0.0363133	1340.3	UKBB	FALSE
SeqId_5229_90	Ankylosing spondylitis || id:M13_ANKYLOSPON	ENSG00000106348	HGNC:6052	IMPDH1	inosine monophosphate dehydrogenase 1	3614	P20839	rs1053124	T	C	T	C	0.2	0.20238	7	128501811	0.1205	0.0207989	6.89e-09	-0.0191412	0.0334402	0.567051	FALSE	0.00463192	33.5562	ARIC	TRUE
SeqId_5229_90	Asthma || id:ebi-a-GCST90014325	ENSG00000106348	HGNC:6052	IMPDH1	inosine monophosphate dehydrogenase 1	3614	P20839	rs1053124	T	C	T	C	0.2	0.193954	7	128501811	0.1205	0.0207989	6.89e-09	0.0191258	0.00825513	0.0205126	FALSE	0.00463192	33.5562	ARIC	TRUE
SeqId_5229_90	Asthma || id:GCST006862	ENSG00000106348	HGNC:6052	IMPDH1	inosine monophosphate dehydrogenase 1	3614	P20839	rs1053124	T	C	T	C	0.2	NA	7	128501811	0.1205	0.0207989	6.89e-09	0.00883646	0.0206091	0.668095	FALSE	0.00463192	33.5562	ARIC	TRUE
SeqId_5229_90	Crohn's disease || id:ebi-a-GCST004132	ENSG00000106348	HGNC:6052	IMPDH1	inosine monophosphate dehydrogenase 1	3614	P20839	rs1053124	T	C	T	C	0.2	NA	7	128501811	0.1205	0.0207989	6.89e-09	0.0269	0.0205	0.1904	FALSE	0.00463192	33.5562	ARIC	TRUE
SeqId_5229_90	Eczema || id:GCST90244787	ENSG00000106348	HGNC:6052	IMPDH1	inosine monophosphate dehydrogenase 1	3614	P20839	rs1053124	T	C	T	C	0.2	0.197767	7	128501811	0.1205	0.0207989	6.89e-09	-0.00616098	0.00818903	0.451821	FALSE	0.00463192	33.5562	ARIC	TRUE
SeqId_5229_90	Eczema || id:L12_ATOPIC	ENSG00000106348	HGNC:6052	IMPDH1	inosine monophosphate dehydrogenase 1	3614	P20839	rs1053124	T	C	T	C	0.2	0.202568	7	128501811	0.1205	0.0207989	6.89e-09	-0.0199086	0.0156968	0.204685	FALSE	0.00463192	33.5562	ARIC	TRUE
SeqId_5229_90	Eosinophilic esophagitis || id:GCST90027899	ENSG00000106348	HGNC:6052	IMPDH1	inosine monophosphate dehydrogenase 1	3614	P20839	rs1053124	T	C	T	C	0.2	NA	7	128501811	0.1205	0.0207989	6.89e-09	0.0113906	0.0456084	0.802782	FALSE	0.00463192	33.5562	ARIC	TRUE
SeqId_5229_90	Inflammatory bowel disease || id:ebi-a-GCST004131	ENSG00000106348	HGNC:6052	IMPDH1	inosine monophosphate dehydrogenase 1	3614	P20839	rs1053124	T	C	T	C	0.2	NA	7	128501811	0.1205	0.0207989	6.89e-09	0.0217	0.0158	0.1701	FALSE	0.00463192	33.5562	ARIC	TRUE
SeqId_5229_90	Juvenile idiopathic arthritis || id:GCST90010715	ENSG00000106348	HGNC:6052	IMPDH1	inosine monophosphate dehydrogenase 1	3614	P20839	rs1053124	T	C	T	C	0.2	NA	7	128501811	0.1205	0.0207989	6.89e-09	0.0401121	0.0368859	0.276832	FALSE	0.00463192	33.5562	ARIC	TRUE
SeqId_5229_90	multiple sclerosis || id:ieu-b-18	ENSG00000106348	HGNC:6052	IMPDH1	inosine monophosphate dehydrogenase 1	3614	P20839	rs1053124	T	C	T	C	0.2	NA	7	128501811	0.1205	0.0207989	6.89e-09	0.000700245	0.0200215	0.9721	FALSE	0.00463192	33.5562	ARIC	TRUE
SeqId_5229_90	Psoriasis || id:GCST90019016	ENSG00000106348	HGNC:6052	IMPDH1	inosine monophosphate dehydrogenase 1	3614	P20839	rs1053124	T	C	T	C	0.2	NA	7	128501811	0.1205	0.0207989	6.89e-09	-0.0015	0.0251	0.9509	FALSE	0.00463192	33.5562	ARIC	TRUE
SeqId_5229_90	Sinusitis || id:J10_CHRONSINUSITIS	ENSG00000106348	HGNC:6052	IMPDH1	inosine monophosphate dehydrogenase 1	3614	P20839	rs1053124	T	C	T	C	0.2	0.202821	7	128501811	0.1205	0.0207989	6.89e-09	0.00405668	0.0142123	0.775311	FALSE	0.00463192	33.5562	ARIC	TRUE
SeqId_2925_9	Ankylosing spondylitis || id:M13_ANKYLOSPON	ENSG00000106366	HGNC:8583	SERPINE1	serpin family E member 1	5054	P05121	rs2227631	G	A	G	A	0.41	0.441427	7	101126257	-0.1858	0.0168616	3.09e-28	0.00162429	0.026962	0.951962	FALSE	0.016555	121.387	ARIC	FALSE
2925_9	Ankylosing spondylitis || id:M13_ANKYLOSPON	ENSG00000106366	HGNC:8583	SERPINE1	serpin family E member 1	5054	P05121	rs1050955	A	G	A	G	0.1872	0.178422	7	101139179	-0.0798	0.010605	5.28e-14	0.0646131	0.0349805	0.0647307	FALSE	0.00159856	56.6187	DECODE	FALSE
SeqId_2925_9	Ankylosing spondylitis || id:M13_ANKYLOSPON	ENSG00000106366	HGNC:8583	SERPINE1	serpin family E member 1	5054	P05121	rs2227631	A	G	A	G	0.59	0.558573	7	100769538	0.103	0.013	6.44e-15	-0.00162429	0.026962	0.951962	FALSE	0.00582828	62.7634	FENLAND	FALSE
SERPINE1:P05121:OID20342:v1	Ankylosing spondylitis || id:M13_ANKYLOSPON	ENSG00000106366	HGNC:8583	SERPINE1	serpin family E member 1	5054	P05121	rs2227674	G	A	G	A	0.2	0.178508	7	101132927	-0.119	0.009	6.31e-37	0.0643815	0.0349458	0.0654275	FALSE	0.00489084	174.817	UKBB	FALSE
SeqId_2925_9	Asthma || id:ebi-a-GCST90014325	ENSG00000106366	HGNC:8583	SERPINE1	serpin family E member 1	5054	P05121	rs2227631	G	A	G	A	0.41	0.402642	7	101126257	-0.1858	0.0168616	3.09e-28	0.00827736	0.00664761	0.213072	FALSE	0.016555	121.387	ARIC	FALSE
2925_9	Asthma || id:ebi-a-GCST90014325	ENSG00000106366	HGNC:8583	SERPINE1	serpin family E member 1	5054	P05121	rs1050955	A	G	A	G	0.1872	0.196499	7	101139179	-0.0798	0.010605	5.28e-14	0.00710941	0.00824806	0.388716	FALSE	0.00159856	56.6187	DECODE	FALSE
SeqId_2925_9	Asthma || id:ebi-a-GCST90014325	ENSG00000106366	HGNC:8583	SERPINE1	serpin family E member 1	5054	P05121	rs2227631	A	G	A	G	0.59	0.597358	7	100769538	0.103	0.013	6.44e-15	-0.00827736	0.00664761	0.213072	FALSE	0.00582828	62.7634	FENLAND	FALSE
SERPINE1:P05121:OID20342:v1	Asthma || id:ebi-a-GCST90014325	ENSG00000106366	HGNC:8583	SERPINE1	serpin family E member 1	5054	P05121	rs2227674	G	A	G	A	0.2	0.196971	7	101132927	-0.119	0.009	6.31e-37	0.00731593	0.00825182	0.375303	FALSE	0.00489084	174.817	UKBB	FALSE
SeqId_2925_9	Asthma || id:GCST006862	ENSG00000106366	HGNC:8583	SERPINE1	serpin family E member 1	5054	P05121	rs2227631	G	A	G	A	0.41	NA	7	101126257	-0.1858	0.0168616	3.09e-28	0.0266811	0.0149636	0.0745762	FALSE	0.016555	121.387	ARIC	FALSE
2925_9	Asthma || id:GCST006862	ENSG00000106366	HGNC:8583	SERPINE1	serpin family E member 1	5054	P05121	rs1050955	A	G	A	G	0.1872	NA	7	101139179	-0.0798	0.010605	5.28e-14	0.0411623	0.0212235	0.0524433	FALSE	0.00159856	56.6187	DECODE	FALSE
SeqId_2925_9	Asthma || id:GCST006862	ENSG00000106366	HGNC:8583	SERPINE1	serpin family E member 1	5054	P05121	rs2227631	A	G	A	G	0.59	NA	7	100769538	0.103	0.013	6.44e-15	-0.0266811	0.0149636	0.0745762	FALSE	0.00582828	62.7634	FENLAND	FALSE
SERPINE1:P05121:OID20342:v1	Asthma || id:GCST006862	ENSG00000106366	HGNC:8583	SERPINE1	serpin family E member 1	5054	P05121	rs2227674	G	A	G	A	0.2	NA	7	101132927	-0.119	0.009	6.31e-37	0.0379625	0.0203648	0.0623046	FALSE	0.00489084	174.817	UKBB	FALSE
SeqId_2925_9	Crohn's disease || id:ebi-a-GCST004132	ENSG00000106366	HGNC:8583	SERPINE1	serpin family E member 1	5054	P05121	rs2227631	G	A	G	A	0.41	NA	7	101126257	-0.1858	0.0168616	3.09e-28	0.0385	0.0165	0.0197102	FALSE	0.016555	121.387	ARIC	FALSE
2925_9	Crohn's disease || id:ebi-a-GCST004132	ENSG00000106366	HGNC:8583	SERPINE1	serpin family E member 1	5054	P05121	rs1050955	A	G	A	G	0.1872	NA	7	101139179	-0.0798	0.010605	5.28e-14	-0.0174	0.0203	0.3923	FALSE	0.00159856	56.6187	DECODE	FALSE
SeqId_2925_9	Crohn's disease || id:ebi-a-GCST004132	ENSG00000106366	HGNC:8583	SERPINE1	serpin family E member 1	5054	P05121	rs2227631	A	G	A	G	0.59	NA	7	100769538	0.103	0.013	6.44e-15	-0.0385	0.0165	0.0197102	FALSE	0.00582828	62.7634	FENLAND	FALSE
SERPINE1:P05121:OID20342:v1	Crohn's disease || id:ebi-a-GCST004132	ENSG00000106366	HGNC:8583	SERPINE1	serpin family E member 1	5054	P05121	rs2227674	G	A	G	A	0.2	NA	7	101132927	-0.119	0.009	6.31e-37	-0.0161	0.0202	0.4267	FALSE	0.00489084	174.817	UKBB	FALSE
SeqId_2925_9	Eczema || id:GCST90244787	ENSG00000106366	HGNC:8583	SERPINE1	serpin family E member 1	5054	P05121	rs2227631	G	A	G	A	0.41	0.422676	7	101126257	-0.1858	0.0168616	3.09e-28	-0.00144605	0.00736244	0.844254	FALSE	0.016555	121.387	ARIC	FALSE
2925_9	Eczema || id:GCST90244787	ENSG00000106366	HGNC:8583	SERPINE1	serpin family E member 1	5054	P05121	rs1050955	A	G	A	G	0.1872	0.202845	7	101139179	-0.0798	0.010605	5.28e-14	-0.00103253	0.00816827	0.899398	FALSE	0.00159856	56.6187	DECODE	FALSE
SeqId_2925_9	Eczema || id:GCST90244787	ENSG00000106366	HGNC:8583	SERPINE1	serpin family E member 1	5054	P05121	rs2227631	A	G	A	G	0.59	0.577324	7	100769538	0.103	0.013	6.44e-15	0.00144605	0.00736244	0.844254	FALSE	0.00582828	62.7634	FENLAND	FALSE
SERPINE1:P05121:OID20342:v1	Eczema || id:GCST90244787	ENSG00000106366	HGNC:8583	SERPINE1	serpin family E member 1	5054	P05121	rs2227674	G	A	G	A	0.2	0.203319	7	101132927	-0.119	0.009	6.31e-37	-5.7e-05	0.00818799	0.994455	FALSE	0.00489084	174.817	UKBB	FALSE
SeqId_2925_9	Eczema || id:L12_ATOPIC	ENSG00000106366	HGNC:8583	SERPINE1	serpin family E member 1	5054	P05121	rs2227631	G	A	G	A	0.41	0.441763	7	101126257	-0.1858	0.0168616	3.09e-28	-0.0016405	0.0127009	0.897227	FALSE	0.016555	121.387	ARIC	FALSE
2925_9	Eczema || id:L12_ATOPIC	ENSG00000106366	HGNC:8583	SERPINE1	serpin family E member 1	5054	P05121	rs1050955	A	G	A	G	0.1872	0.178174	7	101139179	-0.0798	0.010605	5.28e-14	-0.00548746	0.0164736	0.739054	FALSE	0.00159856	56.6187	DECODE	FALSE
SeqId_2925_9	Eczema || id:L12_ATOPIC	ENSG00000106366	HGNC:8583	SERPINE1	serpin family E member 1	5054	P05121	rs2227631	A	G	A	G	0.59	0.558237	7	100769538	0.103	0.013	6.44e-15	0.0016405	0.0127009	0.897227	FALSE	0.00582828	62.7634	FENLAND	FALSE
SERPINE1:P05121:OID20342:v1	Eczema || id:L12_ATOPIC	ENSG00000106366	HGNC:8583	SERPINE1	serpin family E member 1	5054	P05121	rs2227674	G	A	G	A	0.2	0.178245	7	101132927	-0.119	0.009	6.31e-37	-0.00549817	0.0164556	0.738287	FALSE	0.00489084	174.817	UKBB	FALSE
SeqId_2925_9	Eosinophilic esophagitis || id:GCST90027899	ENSG00000106366	HGNC:8583	SERPINE1	serpin family E member 1	5054	P05121	rs2227631	G	A	G	A	0.41	NA	7	101126257	-0.1858	0.0168616	3.09e-28	0.00163666	0.0363456	0.964083	FALSE	0.016555	121.387	ARIC	FALSE
2925_9	Eosinophilic esophagitis || id:GCST90027899	ENSG00000106366	HGNC:8583	SERPINE1	serpin family E member 1	5054	P05121	rs1050955	A	G	A	G	0.1872	NA	7	101139179	-0.0798	0.010605	5.28e-14	-8e-06	0.0462544	0.999862	FALSE	0.00159856	56.6187	DECODE	FALSE
SeqId_2925_9	Eosinophilic esophagitis || id:GCST90027899	ENSG00000106366	HGNC:8583	SERPINE1	serpin family E member 1	5054	P05121	rs2227631	A	G	A	G	0.59	NA	7	100769538	0.103	0.013	6.44e-15	-0.00163666	0.0363456	0.964083	FALSE	0.00582828	62.7634	FENLAND	FALSE
SERPINE1:P05121:OID20342:v1	Eosinophilic esophagitis || id:GCST90027899	ENSG00000106366	HGNC:8583	SERPINE1	serpin family E member 1	5054	P05121	rs2227674	G	A	G	A	0.2	NA	7	101132927	-0.119	0.009	6.31e-37	0.00239413	0.0435909	0.9562	FALSE	0.00489084	174.817	UKBB	FALSE
SeqId_2925_9	Inflammatory bowel disease || id:ebi-a-GCST004131	ENSG00000106366	HGNC:8583	SERPINE1	serpin family E member 1	5054	P05121	rs2227631	G	A	G	A	0.41	NA	7	101126257	-0.1858	0.0168616	3.09e-28	0.0203	0.0128	0.1126	FALSE	0.016555	121.387	ARIC	FALSE
2925_9	Inflammatory bowel disease || id:ebi-a-GCST004131	ENSG00000106366	HGNC:8583	SERPINE1	serpin family E member 1	5054	P05121	rs1050955	A	G	A	G	0.1872	NA	7	101139179	-0.0798	0.010605	5.28e-14	-0.0264	0.0157	0.0923889	FALSE	0.00159856	56.6187	DECODE	FALSE
SeqId_2925_9	Inflammatory bowel disease || id:ebi-a-GCST004131	ENSG00000106366	HGNC:8583	SERPINE1	serpin family E member 1	5054	P05121	rs2227631	A	G	A	G	0.59	NA	7	100769538	0.103	0.013	6.44e-15	-0.0203	0.0128	0.1126	FALSE	0.00582828	62.7634	FENLAND	FALSE
SERPINE1:P05121:OID20342:v1	Inflammatory bowel disease || id:ebi-a-GCST004131	ENSG00000106366	HGNC:8583	SERPINE1	serpin family E member 1	5054	P05121	rs2227674	G	A	G	A	0.2	NA	7	101132927	-0.119	0.009	6.31e-37	-0.0255	0.0156	0.1034	FALSE	0.00489084	174.817	UKBB	FALSE
SeqId_2925_9	Juvenile idiopathic arthritis || id:GCST90010715	ENSG00000106366	HGNC:8583	SERPINE1	serpin family E member 1	5054	P05121	rs2227631	G	A	G	A	0.41	NA	7	101126257	-0.1858	0.0168616	3.09e-28	0.0359359	0.0305388	0.239307	FALSE	0.016555	121.387	ARIC	FALSE
2925_9	Juvenile idiopathic arthritis || id:GCST90010715	ENSG00000106366	HGNC:8583	SERPINE1	serpin family E member 1	5054	P05121	rs1050955	A	G	A	G	0.1872	NA	7	101139179	-0.0798	0.010605	5.28e-14	0.0762563	0.0360187	0.0342492	FALSE	0.00159856	56.6187	DECODE	FALSE
SeqId_2925_9	Juvenile idiopathic arthritis || id:GCST90010715	ENSG00000106366	HGNC:8583	SERPINE1	serpin family E member 1	5054	P05121	rs2227631	A	G	A	G	0.59	NA	7	100769538	0.103	0.013	6.44e-15	-0.0359359	0.0305388	0.239307	FALSE	0.00582828	62.7634	FENLAND	FALSE
SERPINE1:P05121:OID20342:v1	Juvenile idiopathic arthritis || id:GCST90010715	ENSG00000106366	HGNC:8583	SERPINE1	serpin family E member 1	5054	P05121	rs2227674	G	A	G	A	0.2	NA	7	101132927	-0.119	0.009	6.31e-37	0.079837	0.036293	0.0278221	FALSE	0.00489084	174.817	UKBB	FALSE
SeqId_2925_9	multiple sclerosis || id:ieu-b-18	ENSG00000106366	HGNC:8583	SERPINE1	serpin family E member 1	5054	P05121	rs2227631	G	A	G	A	0.41	NA	7	101126257	-0.1858	0.0168616	3.09e-28	-0.00150113	0.0172614	0.9307	FALSE	0.016555	121.387	ARIC	FALSE
2925_9	multiple sclerosis || id:ieu-b-18	ENSG00000106366	HGNC:8583	SERPINE1	serpin family E member 1	5054	P05121	rs1050955	A	G	A	G	0.1872	NA	7	101139179	-0.0798	0.010605	5.28e-14	-0.00300451	0.0221082	0.8919	FALSE	0.00159856	56.6187	DECODE	FALSE
SeqId_2925_9	multiple sclerosis || id:ieu-b-18	ENSG00000106366	HGNC:8583	SERPINE1	serpin family E member 1	5054	P05121	rs2227631	A	G	A	G	0.59	NA	7	100769538	0.103	0.013	6.44e-15	0.00150113	0.0172614	0.9307	FALSE	0.00582828	62.7634	FENLAND	FALSE
SERPINE1:P05121:OID20342:v1	multiple sclerosis || id:ieu-b-18	ENSG00000106366	HGNC:8583	SERPINE1	serpin family E member 1	5054	P05121	rs2227674	G	A	G	A	0.2	NA	7	101132927	-0.119	0.009	6.31e-37	-0.00190181	0.0222552	0.9319	FALSE	0.00489084	174.817	UKBB	FALSE
SeqId_2925_9	Psoriasis || id:GCST90019016	ENSG00000106366	HGNC:8583	SERPINE1	serpin family E member 1	5054	P05121	rs2227631	G	A	G	A	0.41	NA	7	101126257	-0.1858	0.0168616	3.09e-28	-0.0156	0.02	0.435	FALSE	0.016555	121.387	ARIC	FALSE
2925_9	Psoriasis || id:GCST90019016	ENSG00000106366	HGNC:8583	SERPINE1	serpin family E member 1	5054	P05121	rs1050955	A	G	A	G	0.1872	NA	7	101139179	-0.0798	0.010605	5.28e-14	0.0193	0.0246	0.4321	FALSE	0.00159856	56.6187	DECODE	FALSE
SeqId_2925_9	Psoriasis || id:GCST90019016	ENSG00000106366	HGNC:8583	SERPINE1	serpin family E member 1	5054	P05121	rs2227631	A	G	A	G	0.59	NA	7	100769538	0.103	0.013	6.44e-15	0.0156	0.02	0.435	FALSE	0.00582828	62.7634	FENLAND	FALSE
SERPINE1:P05121:OID20342:v1	Psoriasis || id:GCST90019016	ENSG00000106366	HGNC:8583	SERPINE1	serpin family E member 1	5054	P05121	rs2227674	G	A	G	A	0.2	NA	7	101132927	-0.119	0.009	6.31e-37	0.0223	0.0246	0.3644	FALSE	0.00489084	174.817	UKBB	FALSE
2925_9	Rheumatoid arthritis || id:ebi-a-GCST002318	ENSG00000106366	HGNC:8583	SERPINE1	serpin family E member 1	5054	P05121	rs1050955	A	G	A	G	0.1872	NA	7	101139179	-0.0798	0.010605	5.28e-14	0.0487902	0.0190753	0.012	FALSE	0.00159856	56.6187	DECODE	FALSE
SeqId_2925_9	Rheumatoid arthritis || id:ebi-a-GCST002318	ENSG00000106366	HGNC:8583	SERPINE1	serpin family E member 1	5054	P05121	rs2227631	A	G	A	G	0.59	NA	7	100769538	0.103	0.013	6.44e-15	-0.0304592	0.0160287	0.08	FALSE	0.00582828	62.7634	FENLAND	FALSE
SERPINE1:P05121:OID20342:v1	Rheumatoid arthritis || id:ebi-a-GCST002318	ENSG00000106366	HGNC:8583	SERPINE1	serpin family E member 1	5054	P05121	rs2227674	G	A	G	A	0.2	NA	7	101132927	-0.119	0.009	6.31e-37	0.0512933	0.0163716	0.0109999	FALSE	0.00489084	174.817	UKBB	FALSE
SeqId_2925_9	Sinusitis || id:J10_CHRONSINUSITIS	ENSG00000106366	HGNC:8583	SERPINE1	serpin family E member 1	5054	P05121	rs2227631	G	A	G	A	0.41	0.441742	7	101126257	-0.1858	0.0168616	3.09e-28	0.0237488	0.0114883	0.0387133	FALSE	0.016555	121.387	ARIC	FALSE
2925_9	Sinusitis || id:J10_CHRONSINUSITIS	ENSG00000106366	HGNC:8583	SERPINE1	serpin family E member 1	5054	P05121	rs1050955	A	G	A	G	0.1872	0.178751	7	101139179	-0.0798	0.010605	5.28e-14	0.0112603	0.0148875	0.449433	FALSE	0.00159856	56.6187	DECODE	FALSE
SeqId_2925_9	Sinusitis || id:J10_CHRONSINUSITIS	ENSG00000106366	HGNC:8583	SERPINE1	serpin family E member 1	5054	P05121	rs2227631	A	G	A	G	0.59	0.558258	7	100769538	0.103	0.013	6.44e-15	-0.0237488	0.0114883	0.0387133	FALSE	0.00582828	62.7634	FENLAND	FALSE
SERPINE1:P05121:OID20342:v1	Sinusitis || id:J10_CHRONSINUSITIS	ENSG00000106366	HGNC:8583	SERPINE1	serpin family E member 1	5054	P05121	rs2227674	G	A	G	A	0.2	0.178808	7	101132927	-0.119	0.009	6.31e-37	0.0122445	0.0148747	0.410405	FALSE	0.00489084	174.817	UKBB	FALSE
2925_9	Systemic lupus erythematosus || id:ebi-a-GCST003156	ENSG00000106366	HGNC:8583	SERPINE1	serpin family E member 1	5054	P05121	rs1050955	A	G	A	G	0.1872	NA	7	101139179	-0.0798	0.010605	5.28e-14	0.00995033	0.0299917	0.740064	FALSE	0.00159856	56.6187	DECODE	FALSE
SeqId_2925_9	Systemic lupus erythematosus || id:ebi-a-GCST003156	ENSG00000106366	HGNC:8583	SERPINE1	serpin family E member 1	5054	P05121	rs2227631	A	G	A	G	0.59	NA	7	100769538	0.103	0.013	6.44e-15	-0.0392207	0.0281742	0.163899	FALSE	0.00582828	62.7634	FENLAND	FALSE
SERPINE1:P05121:OID20342:v1	Systemic lupus erythematosus || id:ebi-a-GCST003156	ENSG00000106366	HGNC:8583	SERPINE1	serpin family E member 1	5054	P05121	rs2227674	G	A	G	A	0.2	NA	7	101132927	-0.119	0.009	6.31e-37	0.00995033	0.0592697	0.866676	FALSE	0.00489084	174.817	UKBB	FALSE
2925_9	Type 1 diabetes || id:ebi-a-GCST010681	ENSG00000106366	HGNC:8583	SERPINE1	serpin family E member 1	5054	P05121	rs1050955	A	G	A	G	0.1872	0.2115	7	101139179	-0.0798	0.010605	5.28e-14	0.0122	0.0301	0.6854	FALSE	0.00159856	56.6187	DECODE	FALSE
SeqId_2925_9	Type 1 diabetes || id:ebi-a-GCST010681	ENSG00000106366	HGNC:8583	SERPINE1	serpin family E member 1	5054	P05121	rs2227631	A	G	A	G	0.59	0.5924	7	100769538	0.103	0.013	6.44e-15	0.0217	0.0246	0.3792	FALSE	0.00582828	62.7634	FENLAND	FALSE
SERPINE1:P05121:OID20342:v1	Type 1 diabetes || id:ebi-a-GCST010681	ENSG00000106366	HGNC:8583	SERPINE1	serpin family E member 1	5054	P05121	rs2227674	G	A	G	A	0.2	0.2037	7	101132927	-0.119	0.009	6.31e-37	0.0091	0.0306	0.764999	FALSE	0.00489084	174.817	UKBB	FALSE
2925_9	Ulcerative colitis || id:ebi-a-GCST004133	ENSG00000106366	HGNC:8583	SERPINE1	serpin family E member 1	5054	P05121	rs1050955	A	G	A	G	0.1872	NA	7	101139179	-0.0798	0.010605	5.28e-14	-0.0268	0.0199	0.178	FALSE	0.00159856	56.6187	DECODE	FALSE
SeqId_2925_9	Ulcerative colitis || id:ebi-a-GCST004133	ENSG00000106366	HGNC:8583	SERPINE1	serpin family E member 1	5054	P05121	rs2227631	A	G	A	G	0.59	NA	7	100769538	0.103	0.013	6.44e-15	-0.0081	0.0162	0.6165	FALSE	0.00582828	62.7634	FENLAND	FALSE
SERPINE1:P05121:OID20342:v1	Ulcerative colitis || id:ebi-a-GCST004133	ENSG00000106366	HGNC:8583	SERPINE1	serpin family E member 1	5054	P05121	rs2227674	G	A	G	A	0.2	NA	7	101132927	-0.119	0.009	6.31e-37	-0.0281	0.0198	0.157	FALSE	0.00489084	174.817	UKBB	FALSE
SeqId_2381_52	Ankylosing spondylitis || id:M13_ANKYLOSPON	ENSG00000106804	HGNC:1331	C5	complement C5	727	P01031	rs1035029	G	A	G	A	0.4	0.380766	9	120980540	-0.2275	0.016903	2.72e-41	0.00589623	0.0276888	0.831369	FALSE	0.0244989	181.098	ARIC	FALSE
SeqId_2851_63	Ankylosing spondylitis || id:M13_ANKYLOSPON	ENSG00000106804	HGNC:1331	C5	complement C5	727	P01031	rs17220750	A	G	A	G	0.1	0.0846078	9	121025721	0.298	0.0277599	6.98e-27	0.0508274	0.0480624	0.290269	FALSE	0.0157252	115.206	ARIC	TRUE
2381_52	Ankylosing spondylitis || id:M13_ANKYLOSPON	ENSG00000106804	HGNC:1331	C5	complement C5	727	P01031	rs1035029	A	G	A	G	0.37924	0.619234	9	120980540	0.1156	0.008523	6.6e-42	-0.00589623	0.0276888	0.831369	FALSE	0.00517332	183.953	DECODE	FALSE
2851_63	Ankylosing spondylitis || id:M13_ANKYLOSPON	ENSG00000106804	HGNC:1331	C5	complement C5	727	P01031	rs17220750	A	G	A	G	0.10741	0.0846078	9	121025721	0.186	0.012762	4.1e-48	0.0508274	0.0480624	0.290269	FALSE	0.0059687	212.405	DECODE	TRUE
2381_52	Ankylosing spondylitis || id:M13_ANKYLOSPON	ENSG00000106804	HGNC:1331	C5	complement C5	727	P01031	rs17220750	A	G	A	G	0.10741	0.0846078	9	121025721	0.1352	0.013256	2e-24	0.0508274	0.0480624	0.290269	FALSE	0.00293187	104.017	DECODE	TRUE
2851_63	Ankylosing spondylitis || id:M13_ANKYLOSPON	ENSG00000106804	HGNC:1331	C5	complement C5	727	P01031	rs2269067	C	G	C	G	0.17758	0.176072	9	120974762	0.1351	0.010411	1.66e-38	0.0317929	0.035327	0.368142	TRUE	0.00473756	168.384	DECODE	FALSE
2381_52	Ankylosing spondylitis || id:M13_ANKYLOSPON	ENSG00000106804	HGNC:1331	C5	complement C5	727	P01031	rs572539978	C	T	C	T	0.00048	0.999961	9	121869736	-2.3786	0.185682	1.44e-37	-0.424923	3.27065	0.89663	FALSE	0.00461778	164.089	DECODE	TRUE
2851_63	Ankylosing spondylitis || id:M13_ANKYLOSPON	ENSG00000106804	HGNC:1331	C5	complement C5	727	P01031	rs572539978	C	T	C	T	0.00048	0.999961	9	121869736	-1.9572	0.179131	8.65e-28	-0.424923	3.27065	0.89663	FALSE	0.00336361	119.373	DECODE	TRUE
2381_52	Ankylosing spondylitis || id:M13_ANKYLOSPON	ENSG00000106804	HGNC:1331	C5	complement C5	727	P01031	rs72758178	G	A	G	A	0.05295	0.0833803	9	121022647	-0.1817	0.018385	4.94e-23	-0.00520657	0.0487883	0.915013	FALSE	0.00275345	97.6693	DECODE	FALSE
SeqId_2851_63	Ankylosing spondylitis || id:M13_ANKYLOSPON	ENSG00000106804	HGNC:1331	C5	complement C5	727	P01031	rs17220750	A	G	A	G	0.1	0.0846078	9	123787999	0.259	0.022	7.81e-32	0.0508274	0.0480624	0.290269	FALSE	0.0127779	138.571	FENLAND	TRUE
SeqId_2381_52	Ankylosing spondylitis || id:M13_ANKYLOSPON	ENSG00000106804	HGNC:1331	C5	complement C5	727	P01031	rs17220750	A	G	A	G	0.1	0.0846078	9	123787999	0.238	0.023	7.5e-26	0.0508274	0.0480624	0.290269	FALSE	0.00990076	107.058	FENLAND	TRUE
SeqId_2381_52	Ankylosing spondylitis || id:M13_ANKYLOSPON	ENSG00000106804	HGNC:1331	C5	complement C5	727	P01031	rs56182037	A	G	A	G	0.05	0.0768577	9	123817282	-0.223	0.033	1.71e-11	-0.00921624	0.0505459	0.855321	FALSE	0.00424644	45.6563	FENLAND	FALSE
C5:P01031:OID30744:v1	Ankylosing spondylitis || id:M13_ANKYLOSPON	ENSG00000106804	HGNC:1331	C5	complement C5	727	P01031	rs4837810	C	T	C	T	0.5772	0.540212	9	121118921	-0.143	0.008	6.31e-78	-0.0136688	0.0269258	0.611702	FALSE	0.00890251	319.498	UKBB	FALSE
SeqId_2381_52	Asthma || id:ebi-a-GCST90014325	ENSG00000106804	HGNC:1331	C5	complement C5	727	P01031	rs1035029	G	A	G	A	0.4	0.397567	9	120980540	-0.2275	0.016903	2.72e-41	-0.00204035	0.00669969	0.760713	FALSE	0.0244989	181.098	ARIC	FALSE
SeqId_2851_63	Asthma || id:ebi-a-GCST90014325	ENSG00000106804	HGNC:1331	C5	complement C5	727	P01031	rs17220750	A	G	A	G	0.1	0.102853	9	121025721	0.298	0.0277599	6.98e-27	0.00223413	0.010726	0.835002	FALSE	0.0157252	115.206	ARIC	TRUE
2381_52	Asthma || id:ebi-a-GCST90014325	ENSG00000106804	HGNC:1331	C5	complement C5	727	P01031	rs1035029	A	G	A	G	0.37924	0.602433	9	120980540	0.1156	0.008523	6.6e-42	0.00204035	0.00669969	0.760713	FALSE	0.00517332	183.953	DECODE	FALSE
2851_63	Asthma || id:ebi-a-GCST90014325	ENSG00000106804	HGNC:1331	C5	complement C5	727	P01031	rs17220750	A	G	A	G	0.10741	0.102853	9	121025721	0.186	0.012762	4.1e-48	0.00223413	0.010726	0.835002	FALSE	0.0059687	212.405	DECODE	TRUE
2381_52	Asthma || id:ebi-a-GCST90014325	ENSG00000106804	HGNC:1331	C5	complement C5	727	P01031	rs17220750	A	G	A	G	0.10741	0.102853	9	121025721	0.1352	0.013256	2e-24	0.00223413	0.010726	0.835002	FALSE	0.00293187	104.017	DECODE	TRUE
2851_63	Asthma || id:ebi-a-GCST90014325	ENSG00000106804	HGNC:1331	C5	complement C5	727	P01031	rs2269067	C	G	C	G	0.17758	0.199995	9	120974762	0.1351	0.010411	1.66e-38	0.0147367	0.00819863	0.072262	TRUE	0.00473756	168.384	DECODE	FALSE
2851_63	Asthma || id:ebi-a-GCST90014325	ENSG00000106804	HGNC:1331	C5	complement C5	727	P01031	rs572539978	C	T	C	T	0.00048	0.000320799	9	121869736	-1.9572	0.179131	8.65e-28	-0.164138	0.218606	0.452751	FALSE	0.00336361	119.373	DECODE	TRUE
2381_52	Asthma || id:ebi-a-GCST90014325	ENSG00000106804	HGNC:1331	C5	complement C5	727	P01031	rs572539978	C	T	C	T	0.00048	0.000320799	9	121869736	-2.3786	0.185682	1.44e-37	-0.164138	0.218606	0.452751	FALSE	0.00461778	164.089	DECODE	TRUE
2381_52	Asthma || id:ebi-a-GCST90014325	ENSG00000106804	HGNC:1331	C5	complement C5	727	P01031	rs72758178	G	A	G	A	0.05295	0.0483804	9	121022647	-0.1817	0.018385	4.94e-23	0.0244781	0.015239	0.108212	FALSE	0.00275345	97.6693	DECODE	FALSE
SeqId_2851_63	Asthma || id:ebi-a-GCST90014325	ENSG00000106804	HGNC:1331	C5	complement C5	727	P01031	rs17220750	A	G	A	G	0.1	0.102853	9	123787999	0.259	0.022	7.81e-32	0.00223413	0.010726	0.835002	FALSE	0.0127779	138.571	FENLAND	TRUE
SeqId_2381_52	Asthma || id:ebi-a-GCST90014325	ENSG00000106804	HGNC:1331	C5	complement C5	727	P01031	rs17220750	A	G	A	G	0.1	0.102853	9	123787999	0.238	0.023	7.5e-26	0.00223413	0.010726	0.835002	FALSE	0.00990076	107.058	FENLAND	TRUE
SeqId_2381_52	Asthma || id:ebi-a-GCST90014325	ENSG00000106804	HGNC:1331	C5	complement C5	727	P01031	rs56182037	A	G	A	G	0.05	0.0466001	9	123817282	-0.223	0.033	1.71e-11	0.0236666	0.0155081	0.126989	FALSE	0.00424644	45.6563	FENLAND	FALSE
C5:P01031:OID30744:v1	Asthma || id:ebi-a-GCST90014325	ENSG00000106804	HGNC:1331	C5	complement C5	727	P01031	rs4837810	C	T	C	T	0.5772	0.575508	9	121118921	-0.143	0.008	6.31e-78	-0.00406473	0.00659098	0.537425	FALSE	0.00890251	319.498	UKBB	FALSE
SeqId_2381_52	Asthma || id:GCST006862	ENSG00000106804	HGNC:1331	C5	complement C5	727	P01031	rs1035029	G	A	G	A	0.4	NA	9	120980540	-0.2275	0.016903	2.72e-41	0.00489833	0.0137239	0.721151	FALSE	0.0244989	181.098	ARIC	FALSE
SeqId_2851_63	Asthma || id:GCST006862	ENSG00000106804	HGNC:1331	C5	complement C5	727	P01031	rs17220750	A	G	A	G	0.1	NA	9	121025721	0.298	0.0277599	6.98e-27	0.0186726	0.0299589	0.533105	FALSE	0.0157252	115.206	ARIC	TRUE
2381_52	Asthma || id:GCST006862	ENSG00000106804	HGNC:1331	C5	complement C5	727	P01031	rs1035029	A	G	A	G	0.37924	NA	9	120980540	0.1156	0.008523	6.6e-42	-0.00489833	0.0137239	0.721151	FALSE	0.00517332	183.953	DECODE	FALSE
2381_52	Asthma || id:GCST006862	ENSG00000106804	HGNC:1331	C5	complement C5	727	P01031	rs17220750	A	G	A	G	0.10741	NA	9	121025721	0.1352	0.013256	2e-24	0.0186726	0.0299589	0.533105	FALSE	0.00293187	104.017	DECODE	TRUE
2851_63	Asthma || id:GCST006862	ENSG00000106804	HGNC:1331	C5	complement C5	727	P01031	rs17220750	A	G	A	G	0.10741	NA	9	121025721	0.186	0.012762	4.1e-48	0.0186726	0.0299589	0.533105	FALSE	0.0059687	212.405	DECODE	TRUE
2851_63	Asthma || id:GCST006862	ENSG00000106804	HGNC:1331	C5	complement C5	727	P01031	rs2269067	C	G	C	G	0.17758	NA	9	120974762	0.1351	0.010411	1.66e-38	0.0463515	0.0197416	0.018879	TRUE	0.00473756	168.384	DECODE	FALSE
SeqId_2851_63	Asthma || id:GCST006862	ENSG00000106804	HGNC:1331	C5	complement C5	727	P01031	rs17220750	A	G	A	G	0.1	NA	9	123787999	0.259	0.022	7.81e-32	0.0186726	0.0299589	0.533105	FALSE	0.0127779	138.571	FENLAND	TRUE
SeqId_2381_52	Asthma || id:GCST006862	ENSG00000106804	HGNC:1331	C5	complement C5	727	P01031	rs17220750	A	G	A	G	0.1	NA	9	123787999	0.238	0.023	7.5e-26	0.0186726	0.0299589	0.533105	FALSE	0.00990076	107.058	FENLAND	TRUE
C5:P01031:OID30744:v1	Asthma || id:GCST006862	ENSG00000106804	HGNC:1331	C5	complement C5	727	P01031	rs4837810	C	T	C	T	0.5772	NA	9	121118921	-0.143	0.008	6.31e-78	-0.0211853	0.0127904	0.0976517	FALSE	0.00890251	319.498	UKBB	FALSE
SeqId_2381_52	Crohn's disease || id:ebi-a-GCST004132	ENSG00000106804	HGNC:1331	C5	complement C5	727	P01031	rs1035029	G	A	G	A	0.4	NA	9	120980540	-0.2275	0.016903	2.72e-41	-0.0106	0.0165	0.5196	FALSE	0.0244989	181.098	ARIC	FALSE
SeqId_2851_63	Crohn's disease || id:ebi-a-GCST004132	ENSG00000106804	HGNC:1331	C5	complement C5	727	P01031	rs17220750	A	G	A	G	0.1	NA	9	121025721	0.298	0.0277599	6.98e-27	-0.0187	0.0281	0.5051	FALSE	0.0157252	115.206	ARIC	TRUE
2381_52	Crohn's disease || id:ebi-a-GCST004132	ENSG00000106804	HGNC:1331	C5	complement C5	727	P01031	rs1035029	A	G	A	G	0.37924	NA	9	120980540	0.1156	0.008523	6.6e-42	0.0106	0.0165	0.5196	FALSE	0.00517332	183.953	DECODE	FALSE
2381_52	Crohn's disease || id:ebi-a-GCST004132	ENSG00000106804	HGNC:1331	C5	complement C5	727	P01031	rs17220750	A	G	A	G	0.10741	NA	9	121025721	0.1352	0.013256	2e-24	-0.0187	0.0281	0.5051	FALSE	0.00293187	104.017	DECODE	TRUE
2851_63	Crohn's disease || id:ebi-a-GCST004132	ENSG00000106804	HGNC:1331	C5	complement C5	727	P01031	rs17220750	A	G	A	G	0.10741	NA	9	121025721	0.186	0.012762	4.1e-48	-0.0187	0.0281	0.5051	FALSE	0.0059687	212.405	DECODE	TRUE
2851_63	Crohn's disease || id:ebi-a-GCST004132	ENSG00000106804	HGNC:1331	C5	complement C5	727	P01031	rs2269067	C	G	C	G	0.17758	NA	9	120974762	0.1351	0.010411	1.66e-38	-0.0016	0.0204	0.936	TRUE	0.00473756	168.384	DECODE	FALSE
2381_52	Crohn's disease || id:ebi-a-GCST004132	ENSG00000106804	HGNC:1331	C5	complement C5	727	P01031	rs72758178	G	A	G	A	0.05295	NA	9	121022647	-0.1817	0.018385	4.94e-23	-0.0087	0.0397	0.8262	FALSE	0.00275345	97.6693	DECODE	FALSE
SeqId_2851_63	Crohn's disease || id:ebi-a-GCST004132	ENSG00000106804	HGNC:1331	C5	complement C5	727	P01031	rs17220750	A	G	A	G	0.1	NA	9	123787999	0.259	0.022	7.81e-32	-0.0187	0.0281	0.5051	FALSE	0.0127779	138.571	FENLAND	TRUE
SeqId_2381_52	Crohn's disease || id:ebi-a-GCST004132	ENSG00000106804	HGNC:1331	C5	complement C5	727	P01031	rs17220750	A	G	A	G	0.1	NA	9	123787999	0.238	0.023	7.5e-26	-0.0187	0.0281	0.5051	FALSE	0.00990076	107.058	FENLAND	TRUE
SeqId_2381_52	Crohn's disease || id:ebi-a-GCST004132	ENSG00000106804	HGNC:1331	C5	complement C5	727	P01031	rs56182037	A	G	A	G	0.05	NA	9	123817282	-0.223	0.033	1.71e-11	-0.0497	0.0392	0.2047	FALSE	0.00424644	45.6563	FENLAND	FALSE
C5:P01031:OID30744:v1	Crohn's disease || id:ebi-a-GCST004132	ENSG00000106804	HGNC:1331	C5	complement C5	727	P01031	rs4837810	C	T	C	T	0.5772	NA	9	121118921	-0.143	0.008	6.31e-78	0.014	0.0161	0.3828	FALSE	0.00890251	319.498	UKBB	FALSE
SeqId_2381_52	Eczema || id:GCST90244787	ENSG00000106804	HGNC:1331	C5	complement C5	727	P01031	rs1035029	G	A	G	A	0.4	0.392726	9	120980540	-0.2275	0.016903	2.72e-41	0.0115636	0.00671802	0.0851903	FALSE	0.0244989	181.098	ARIC	FALSE
SeqId_2851_63	Eczema || id:GCST90244787	ENSG00000106804	HGNC:1331	C5	complement C5	727	P01031	rs17220750	A	G	A	G	0.1	0.09363	9	121025721	0.298	0.0277599	6.98e-27	0.0182838	0.0116858	0.117663	FALSE	0.0157252	115.206	ARIC	TRUE
2381_52	Eczema || id:GCST90244787	ENSG00000106804	HGNC:1331	C5	complement C5	727	P01031	rs1035029	A	G	A	G	0.37924	0.607274	9	120980540	0.1156	0.008523	6.6e-42	-0.0115636	0.00671802	0.0851903	FALSE	0.00517332	183.953	DECODE	FALSE
2381_52	Eczema || id:GCST90244787	ENSG00000106804	HGNC:1331	C5	complement C5	727	P01031	rs17220750	A	G	A	G	0.10741	0.09363	9	121025721	0.1352	0.013256	2e-24	0.0182838	0.0116858	0.117663	FALSE	0.00293187	104.017	DECODE	TRUE
2851_63	Eczema || id:GCST90244787	ENSG00000106804	HGNC:1331	C5	complement C5	727	P01031	rs17220750	A	G	A	G	0.10741	0.09363	9	121025721	0.186	0.012762	4.1e-48	0.0182838	0.0116858	0.117663	FALSE	0.0059687	212.405	DECODE	TRUE
2851_63	Eczema || id:GCST90244787	ENSG00000106804	HGNC:1331	C5	complement C5	727	P01031	rs2269067	C	G	C	G	0.17758	0.203596	9	120974762	0.1351	0.010411	1.66e-38	0.00590056	0.00906636	0.515182	TRUE	0.00473756	168.384	DECODE	FALSE
2381_52	Eczema || id:GCST90244787	ENSG00000106804	HGNC:1331	C5	complement C5	727	P01031	rs72758178	G	A	G	A	0.05295	0.047754	9	121022647	-0.1817	0.018385	4.94e-23	0.038633	0.0159683	0.0155711	FALSE	0.00275345	97.6693	DECODE	FALSE
SeqId_2851_63	Eczema || id:GCST90244787	ENSG00000106804	HGNC:1331	C5	complement C5	727	P01031	rs17220750	A	G	A	G	0.1	0.09363	9	123787999	0.259	0.022	7.81e-32	0.0182838	0.0116858	0.117663	FALSE	0.0127779	138.571	FENLAND	TRUE
SeqId_2381_52	Eczema || id:GCST90244787	ENSG00000106804	HGNC:1331	C5	complement C5	727	P01031	rs17220750	A	G	A	G	0.1	0.09363	9	123787999	0.238	0.023	7.5e-26	0.0182838	0.0116858	0.117663	FALSE	0.00990076	107.058	FENLAND	TRUE
SeqId_2381_52	Eczema || id:GCST90244787	ENSG00000106804	HGNC:1331	C5	complement C5	727	P01031	rs56182037	A	G	A	G	0.05	0.046148	9	123817282	-0.223	0.033	1.71e-11	0.0345473	0.0153444	0.0243731	FALSE	0.00424644	45.6563	FENLAND	FALSE
C5:P01031:OID30744:v1	Eczema || id:GCST90244787	ENSG00000106804	HGNC:1331	C5	complement C5	727	P01031	rs4837810	C	T	C	T	0.5772	0.541602	9	121118921	-0.143	0.008	6.31e-78	-0.0179756	0.00730864	0.0139361	FALSE	0.00890251	319.498	UKBB	FALSE
SeqId_2381_52	Eczema || id:L12_ATOPIC	ENSG00000106804	HGNC:1331	C5	complement C5	727	P01031	rs1035029	G	A	G	A	0.4	0.379857	9	120980540	-0.2275	0.016903	2.72e-41	0.00197603	0.0130106	0.879283	FALSE	0.0244989	181.098	ARIC	FALSE
SeqId_2851_63	Eczema || id:L12_ATOPIC	ENSG00000106804	HGNC:1331	C5	complement C5	727	P01031	rs17220750	A	G	A	G	0.1	0.0841248	9	121025721	0.298	0.0277599	6.98e-27	-0.00121479	0.0226872	0.957297	FALSE	0.0157252	115.206	ARIC	TRUE
2381_52	Eczema || id:L12_ATOPIC	ENSG00000106804	HGNC:1331	C5	complement C5	727	P01031	rs1035029	A	G	A	G	0.37924	0.620143	9	120980540	0.1156	0.008523	6.6e-42	-0.00197603	0.0130106	0.879283	FALSE	0.00517332	183.953	DECODE	FALSE
2851_63	Eczema || id:L12_ATOPIC	ENSG00000106804	HGNC:1331	C5	complement C5	727	P01031	rs17220750	A	G	A	G	0.10741	0.0841248	9	121025721	0.186	0.012762	4.1e-48	-0.00121479	0.0226872	0.957297	FALSE	0.0059687	212.405	DECODE	TRUE
2381_52	Eczema || id:L12_ATOPIC	ENSG00000106804	HGNC:1331	C5	complement C5	727	P01031	rs17220750	A	G	A	G	0.10741	0.0841248	9	121025721	0.1352	0.013256	2e-24	-0.00121479	0.0226872	0.957297	FALSE	0.00293187	104.017	DECODE	TRUE
2851_63	Eczema || id:L12_ATOPIC	ENSG00000106804	HGNC:1331	C5	complement C5	727	P01031	rs2269067	C	G	C	G	0.17758	0.175627	9	120974762	0.1351	0.010411	1.66e-38	-0.00136281	0.0167312	0.935081	TRUE	0.00473756	168.384	DECODE	FALSE
2851_63	Eczema || id:L12_ATOPIC	ENSG00000106804	HGNC:1331	C5	complement C5	727	P01031	rs572539978	C	T	C	T	0.00048	0.999959	9	121869736	-1.9572	0.179131	8.65e-28	-1.35837	1.25223	0.278026	FALSE	0.00336361	119.373	DECODE	TRUE
2381_52	Eczema || id:L12_ATOPIC	ENSG00000106804	HGNC:1331	C5	complement C5	727	P01031	rs572539978	C	T	C	T	0.00048	0.999959	9	121869736	-2.3786	0.185682	1.44e-37	-1.35837	1.25223	0.278026	FALSE	0.00461778	164.089	DECODE	TRUE
2381_52	Eczema || id:L12_ATOPIC	ENSG00000106804	HGNC:1331	C5	complement C5	727	P01031	rs72758178	G	A	G	A	0.05295	0.0832322	9	121022647	-0.1817	0.018385	4.94e-23	0.0179303	0.0228132	0.431891	FALSE	0.00275345	97.6693	DECODE	FALSE
SeqId_2851_63	Eczema || id:L12_ATOPIC	ENSG00000106804	HGNC:1331	C5	complement C5	727	P01031	rs17220750	A	G	A	G	0.1	0.0841248	9	123787999	0.259	0.022	7.81e-32	-0.00121479	0.0226872	0.957297	FALSE	0.0127779	138.571	FENLAND	TRUE
SeqId_2381_52	Eczema || id:L12_ATOPIC	ENSG00000106804	HGNC:1331	C5	complement C5	727	P01031	rs17220750	A	G	A	G	0.1	0.0841248	9	123787999	0.238	0.023	7.5e-26	-0.00121479	0.0226872	0.957297	FALSE	0.00990076	107.058	FENLAND	TRUE
SeqId_2381_52	Eczema || id:L12_ATOPIC	ENSG00000106804	HGNC:1331	C5	complement C5	727	P01031	rs56182037	A	G	A	G	0.05	0.0768065	9	123817282	-0.223	0.033	1.71e-11	0.0123283	0.0236334	0.601915	FALSE	0.00424644	45.6563	FENLAND	FALSE
C5:P01031:OID30744:v1	Eczema || id:L12_ATOPIC	ENSG00000106804	HGNC:1331	C5	complement C5	727	P01031	rs4837810	C	T	C	T	0.5772	0.54143	9	121118921	-0.143	0.008	6.31e-78	0.00285344	0.0126586	0.821657	FALSE	0.00890251	319.498	UKBB	FALSE
SeqId_2381_52	Eosinophilic esophagitis || id:GCST90027899	ENSG00000106804	HGNC:1331	C5	complement C5	727	P01031	rs1035029	G	A	G	A	0.4	NA	9	120980540	-0.2275	0.016903	2.72e-41	-0.00722087	0.0369473	0.845051	FALSE	0.0244989	181.098	ARIC	FALSE
SeqId_2851_63	Eosinophilic esophagitis || id:GCST90027899	ENSG00000106804	HGNC:1331	C5	complement C5	727	P01031	rs17220750	A	G	A	G	0.1	NA	9	121025721	0.298	0.0277599	6.98e-27	0.0125874	0.0600701	0.834022	FALSE	0.0157252	115.206	ARIC	TRUE
2381_52	Eosinophilic esophagitis || id:GCST90027899	ENSG00000106804	HGNC:1331	C5	complement C5	727	P01031	rs1035029	A	G	A	G	0.37924	NA	9	120980540	0.1156	0.008523	6.6e-42	0.00722087	0.0369473	0.845051	FALSE	0.00517332	183.953	DECODE	FALSE
2851_63	Eosinophilic esophagitis || id:GCST90027899	ENSG00000106804	HGNC:1331	C5	complement C5	727	P01031	rs17220750	A	G	A	G	0.10741	NA	9	121025721	0.186	0.012762	4.1e-48	0.0125874	0.0600701	0.834022	FALSE	0.0059687	212.405	DECODE	TRUE
2381_52	Eosinophilic esophagitis || id:GCST90027899	ENSG00000106804	HGNC:1331	C5	complement C5	727	P01031	rs17220750	A	G	A	G	0.10741	NA	9	121025721	0.1352	0.013256	2e-24	0.0125874	0.0600701	0.834022	FALSE	0.00293187	104.017	DECODE	TRUE
2851_63	Eosinophilic esophagitis || id:GCST90027899	ENSG00000106804	HGNC:1331	C5	complement C5	727	P01031	rs2269067	C	G	C	G	0.17758	NA	9	120974762	0.1351	0.010411	1.66e-38	0.0165031	0.0450097	0.713876	TRUE	0.00473756	168.384	DECODE	FALSE
2851_63	Eosinophilic esophagitis || id:GCST90027899	ENSG00000106804	HGNC:1331	C5	complement C5	727	P01031	rs572539978	C	T	C	T	0.00048	NA	9	121869736	-1.9572	0.179131	8.65e-28	0.564433	1.24864	0.651241	FALSE	0.00336361	119.373	DECODE	TRUE
2381_52	Eosinophilic esophagitis || id:GCST90027899	ENSG00000106804	HGNC:1331	C5	complement C5	727	P01031	rs572539978	C	T	C	T	0.00048	NA	9	121869736	-2.3786	0.185682	1.44e-37	0.564433	1.24864	0.651241	FALSE	0.00461778	164.089	DECODE	TRUE
2381_52	Eosinophilic esophagitis || id:GCST90027899	ENSG00000106804	HGNC:1331	C5	complement C5	727	P01031	rs72758178	G	A	G	A	0.05295	NA	9	121022647	-0.1817	0.018385	4.94e-23	-0.00501053	0.0848807	0.952928	FALSE	0.00275345	97.6693	DECODE	FALSE
SeqId_2381_52	Eosinophilic esophagitis || id:GCST90027899	ENSG00000106804	HGNC:1331	C5	complement C5	727	P01031	rs17220750	A	G	A	G	0.1	NA	9	123787999	0.238	0.023	7.5e-26	0.0125874	0.0600701	0.834022	FALSE	0.00990076	107.058	FENLAND	TRUE
SeqId_2851_63	Eosinophilic esophagitis || id:GCST90027899	ENSG00000106804	HGNC:1331	C5	complement C5	727	P01031	rs17220750	A	G	A	G	0.1	NA	9	123787999	0.259	0.022	7.81e-32	0.0125874	0.0600701	0.834022	FALSE	0.0127779	138.571	FENLAND	TRUE
SeqId_2381_52	Eosinophilic esophagitis || id:GCST90027899	ENSG00000106804	HGNC:1331	C5	complement C5	727	P01031	rs56182037	A	G	A	G	0.05	NA	9	123817282	-0.223	0.033	1.71e-11	-0.00314494	0.0869917	0.971161	FALSE	0.00424644	45.6563	FENLAND	FALSE
C5:P01031:OID30744:v1	Eosinophilic esophagitis || id:GCST90027899	ENSG00000106804	HGNC:1331	C5	complement C5	727	P01031	rs4837810	C	T	C	T	0.5772	NA	9	121118921	-0.143	0.008	6.31e-78	-0.0218643	0.036321	0.547192	FALSE	0.00890251	319.498	UKBB	FALSE
SeqId_2381_52	Inflammatory bowel disease || id:ebi-a-GCST004131	ENSG00000106804	HGNC:1331	C5	complement C5	727	P01031	rs1035029	G	A	G	A	0.4	NA	9	120980540	-0.2275	0.016903	2.72e-41	0.0078	0.0128	0.542	FALSE	0.0244989	181.098	ARIC	FALSE
SeqId_2851_63	Inflammatory bowel disease || id:ebi-a-GCST004131	ENSG00000106804	HGNC:1331	C5	complement C5	727	P01031	rs17220750	A	G	A	G	0.1	NA	9	121025721	0.298	0.0277599	6.98e-27	-0.0024	0.0219	0.9118	FALSE	0.0157252	115.206	ARIC	TRUE
2381_52	Inflammatory bowel disease || id:ebi-a-GCST004131	ENSG00000106804	HGNC:1331	C5	complement C5	727	P01031	rs1035029	A	G	A	G	0.37924	NA	9	120980540	0.1156	0.008523	6.6e-42	-0.0078	0.0128	0.542	FALSE	0.00517332	183.953	DECODE	FALSE
2851_63	Inflammatory bowel disease || id:ebi-a-GCST004131	ENSG00000106804	HGNC:1331	C5	complement C5	727	P01031	rs17220750	A	G	A	G	0.10741	NA	9	121025721	0.186	0.012762	4.1e-48	-0.0024	0.0219	0.9118	FALSE	0.0059687	212.405	DECODE	TRUE
2381_52	Inflammatory bowel disease || id:ebi-a-GCST004131	ENSG00000106804	HGNC:1331	C5	complement C5	727	P01031	rs17220750	A	G	A	G	0.10741	NA	9	121025721	0.1352	0.013256	2e-24	-0.0024	0.0219	0.9118	FALSE	0.00293187	104.017	DECODE	TRUE
2851_63	Inflammatory bowel disease || id:ebi-a-GCST004131	ENSG00000106804	HGNC:1331	C5	complement C5	727	P01031	rs2269067	C	G	C	G	0.17758	NA	9	120974762	0.1351	0.010411	1.66e-38	0.0009	0.0157	0.9557	TRUE	0.00473756	168.384	DECODE	FALSE
2381_52	Inflammatory bowel disease || id:ebi-a-GCST004131	ENSG00000106804	HGNC:1331	C5	complement C5	727	P01031	rs72758178	G	A	G	A	0.05295	NA	9	121022647	-0.1817	0.018385	4.94e-23	-0.0026	0.0302	0.9315	FALSE	0.00275345	97.6693	DECODE	FALSE
SeqId_2381_52	Inflammatory bowel disease || id:ebi-a-GCST004131	ENSG00000106804	HGNC:1331	C5	complement C5	727	P01031	rs17220750	A	G	A	G	0.1	NA	9	123787999	0.238	0.023	7.5e-26	-0.0024	0.0219	0.9118	FALSE	0.00990076	107.058	FENLAND	TRUE
SeqId_2851_63	Inflammatory bowel disease || id:ebi-a-GCST004131	ENSG00000106804	HGNC:1331	C5	complement C5	727	P01031	rs17220750	A	G	A	G	0.1	NA	9	123787999	0.259	0.022	7.81e-32	-0.0024	0.0219	0.9118	FALSE	0.0127779	138.571	FENLAND	TRUE
SeqId_2381_52	Inflammatory bowel disease || id:ebi-a-GCST004131	ENSG00000106804	HGNC:1331	C5	complement C5	727	P01031	rs56182037	A	G	A	G	0.05	NA	9	123817282	-0.223	0.033	1.71e-11	-0.0396	0.0301	0.1882	FALSE	0.00424644	45.6563	FENLAND	FALSE
C5:P01031:OID30744:v1	Inflammatory bowel disease || id:ebi-a-GCST004131	ENSG00000106804	HGNC:1331	C5	complement C5	727	P01031	rs4837810	C	T	C	T	0.5772	NA	9	121118921	-0.143	0.008	6.31e-78	0.0012	0.0125	0.9254	FALSE	0.00890251	319.498	UKBB	FALSE
SeqId_2381_52	Juvenile idiopathic arthritis || id:GCST90010715	ENSG00000106804	HGNC:1331	C5	complement C5	727	P01031	rs1035029	G	A	G	A	0.4	NA	9	120980540	-0.2275	0.016903	2.72e-41	0.0669285	0.0303104	0.0272377	FALSE	0.0244989	181.098	ARIC	FALSE
SeqId_2851_63	Juvenile idiopathic arthritis || id:GCST90010715	ENSG00000106804	HGNC:1331	C5	complement C5	727	P01031	rs17220750	A	G	A	G	0.1	NA	9	121025721	0.298	0.0277599	6.98e-27	0.0674332	0.0500826	0.178161	FALSE	0.0157252	115.206	ARIC	TRUE
2381_52	Juvenile idiopathic arthritis || id:GCST90010715	ENSG00000106804	HGNC:1331	C5	complement C5	727	P01031	rs1035029	A	G	A	G	0.37924	NA	9	120980540	0.1156	0.008523	6.6e-42	-0.0669285	0.0303104	0.0272377	FALSE	0.00517332	183.953	DECODE	FALSE
2851_63	Juvenile idiopathic arthritis || id:GCST90010715	ENSG00000106804	HGNC:1331	C5	complement C5	727	P01031	rs17220750	A	G	A	G	0.10741	NA	9	121025721	0.186	0.012762	4.1e-48	0.0674332	0.0500826	0.178161	FALSE	0.0059687	212.405	DECODE	TRUE
2381_52	Juvenile idiopathic arthritis || id:GCST90010715	ENSG00000106804	HGNC:1331	C5	complement C5	727	P01031	rs17220750	A	G	A	G	0.10741	NA	9	121025721	0.1352	0.013256	2e-24	0.0674332	0.0500826	0.178161	FALSE	0.00293187	104.017	DECODE	TRUE
2851_63	Juvenile idiopathic arthritis || id:GCST90010715	ENSG00000106804	HGNC:1331	C5	complement C5	727	P01031	rs2269067	C	G	C	G	0.17758	NA	9	120974762	0.1351	0.010411	1.66e-38	-0.0300446	0.0373362	0.42099	TRUE	0.00473756	168.384	DECODE	FALSE
2381_52	Juvenile idiopathic arthritis || id:GCST90010715	ENSG00000106804	HGNC:1331	C5	complement C5	727	P01031	rs72758178	G	A	G	A	0.05295	NA	9	121022647	-0.1817	0.018385	4.94e-23	0.149898	0.0735406	0.0415193	FALSE	0.00275345	97.6693	DECODE	FALSE
SeqId_2851_63	Juvenile idiopathic arthritis || id:GCST90010715	ENSG00000106804	HGNC:1331	C5	complement C5	727	P01031	rs17220750	A	G	A	G	0.1	NA	9	123787999	0.259	0.022	7.81e-32	0.0674332	0.0500826	0.178161	FALSE	0.0127779	138.571	FENLAND	TRUE
SeqId_2381_52	Juvenile idiopathic arthritis || id:GCST90010715	ENSG00000106804	HGNC:1331	C5	complement C5	727	P01031	rs17220750	A	G	A	G	0.1	NA	9	123787999	0.238	0.023	7.5e-26	0.0674332	0.0500826	0.178161	FALSE	0.00990076	107.058	FENLAND	TRUE
SeqId_2381_52	Juvenile idiopathic arthritis || id:GCST90010715	ENSG00000106804	HGNC:1331	C5	complement C5	727	P01031	rs56182037	A	G	A	G	0.05	NA	9	123817282	-0.223	0.033	1.71e-11	0.169591	0.0745227	0.0228644	FALSE	0.00424644	45.6563	FENLAND	FALSE
C5:P01031:OID30744:v1	Juvenile idiopathic arthritis || id:GCST90010715	ENSG00000106804	HGNC:1331	C5	complement C5	727	P01031	rs4837810	C	T	C	T	0.5772	NA	9	121118921	-0.143	0.008	6.31e-78	-0.0260769	0.0290961	0.370128	FALSE	0.00890251	319.498	UKBB	FALSE
SeqId_2381_52	multiple sclerosis || id:ieu-b-18	ENSG00000106804	HGNC:1331	C5	complement C5	727	P01031	rs1035029	G	A	G	A	0.4	NA	9	120980540	-0.2275	0.016903	2.72e-41	0.0143018	0.0167254	0.3925	FALSE	0.0244989	181.098	ARIC	FALSE
SeqId_2851_63	multiple sclerosis || id:ieu-b-18	ENSG00000106804	HGNC:1331	C5	complement C5	727	P01031	rs17220750	A	G	A	G	0.1	NA	9	121025721	0.298	0.0277599	6.98e-27	0.0130852	0.0288991	0.6507	FALSE	0.0157252	115.206	ARIC	TRUE
2381_52	multiple sclerosis || id:ieu-b-18	ENSG00000106804	HGNC:1331	C5	complement C5	727	P01031	rs1035029	A	G	A	G	0.37924	NA	9	120980540	0.1156	0.008523	6.6e-42	-0.0143018	0.0167254	0.3925	FALSE	0.00517332	183.953	DECODE	FALSE
2381_52	multiple sclerosis || id:ieu-b-18	ENSG00000106804	HGNC:1331	C5	complement C5	727	P01031	rs17220750	A	G	A	G	0.10741	NA	9	121025721	0.1352	0.013256	2e-24	0.0130852	0.0288991	0.6507	FALSE	0.00293187	104.017	DECODE	TRUE
2851_63	multiple sclerosis || id:ieu-b-18	ENSG00000106804	HGNC:1331	C5	complement C5	727	P01031	rs17220750	A	G	A	G	0.10741	NA	9	121025721	0.186	0.012762	4.1e-48	0.0130852	0.0288991	0.6507	FALSE	0.0059687	212.405	DECODE	TRUE
2851_63	multiple sclerosis || id:ieu-b-18	ENSG00000106804	HGNC:1331	C5	complement C5	727	P01031	rs2269067	C	G	C	G	0.17758	NA	9	120974762	0.1351	0.010411	1.66e-38	-0.0270313	0.0204813	0.1869	TRUE	0.00473756	168.384	DECODE	FALSE
2381_52	multiple sclerosis || id:ieu-b-18	ENSG00000106804	HGNC:1331	C5	complement C5	727	P01031	rs72758178	G	A	G	A	0.05295	NA	9	121022647	-0.1817	0.018385	4.94e-23	-0.00458945	0.0434609	0.9159	FALSE	0.00275345	97.6693	DECODE	FALSE
SeqId_2381_52	multiple sclerosis || id:ieu-b-18	ENSG00000106804	HGNC:1331	C5	complement C5	727	P01031	rs17220750	A	G	A	G	0.1	NA	9	123787999	0.238	0.023	7.5e-26	0.0130852	0.0288991	0.6507	FALSE	0.00990076	107.058	FENLAND	TRUE
SeqId_2851_63	multiple sclerosis || id:ieu-b-18	ENSG00000106804	HGNC:1331	C5	complement C5	727	P01031	rs17220750	A	G	A	G	0.1	NA	9	123787999	0.259	0.022	7.81e-32	0.0130852	0.0288991	0.6507	FALSE	0.0127779	138.571	FENLAND	TRUE
SeqId_2381_52	multiple sclerosis || id:ieu-b-18	ENSG00000106804	HGNC:1331	C5	complement C5	727	P01031	rs56182037	A	G	A	G	0.05	NA	9	123817282	-0.223	0.033	1.71e-11	0.027474	0.0609949	0.6524	FALSE	0.00424644	45.6563	FENLAND	FALSE
C5:P01031:OID30744:v1	multiple sclerosis || id:ieu-b-18	ENSG00000106804	HGNC:1331	C5	complement C5	727	P01031	rs4837810	C	T	C	T	0.5772	NA	9	121118921	-0.143	0.008	6.31e-78	0.00578324	0.0164024	0.724399	FALSE	0.00890251	319.498	UKBB	FALSE
SeqId_2381_52	Psoriasis || id:GCST90019016	ENSG00000106804	HGNC:1331	C5	complement C5	727	P01031	rs1035029	G	A	G	A	0.4	NA	9	120980540	-0.2275	0.016903	2.72e-41	0.0127	0.0165	0.4427	FALSE	0.0244989	181.098	ARIC	FALSE
SeqId_2851_63	Psoriasis || id:GCST90019016	ENSG00000106804	HGNC:1331	C5	complement C5	727	P01031	rs17220750	A	G	A	G	0.1	NA	9	121025721	0.298	0.0277599	6.98e-27	-0.0026	0.0273	0.9231	FALSE	0.0157252	115.206	ARIC	TRUE
2381_52	Psoriasis || id:GCST90019016	ENSG00000106804	HGNC:1331	C5	complement C5	727	P01031	rs1035029	A	G	A	G	0.37924	NA	9	120980540	0.1156	0.008523	6.6e-42	-0.0127	0.0165	0.4427	FALSE	0.00517332	183.953	DECODE	FALSE
2381_52	Psoriasis || id:GCST90019016	ENSG00000106804	HGNC:1331	C5	complement C5	727	P01031	rs17220750	A	G	A	G	0.10741	NA	9	121025721	0.1352	0.013256	2e-24	-0.0026	0.0273	0.9231	FALSE	0.00293187	104.017	DECODE	TRUE
2851_63	Psoriasis || id:GCST90019016	ENSG00000106804	HGNC:1331	C5	complement C5	727	P01031	rs17220750	A	G	A	G	0.10741	NA	9	121025721	0.186	0.012762	4.1e-48	-0.0026	0.0273	0.9231	FALSE	0.0059687	212.405	DECODE	TRUE
2851_63	Psoriasis || id:GCST90019016	ENSG00000106804	HGNC:1331	C5	complement C5	727	P01031	rs2269067	C	G	C	G	0.17758	NA	9	120974762	0.1351	0.010411	1.66e-38	-0.0174	0.0203	0.3921	TRUE	0.00473756	168.384	DECODE	FALSE
2381_52	Psoriasis || id:GCST90019016	ENSG00000106804	HGNC:1331	C5	complement C5	727	P01031	rs72758178	G	A	G	A	0.05295	NA	9	121022647	-0.1817	0.018385	4.94e-23	0.0768	0.038	0.04338	FALSE	0.00275345	97.6693	DECODE	FALSE
SeqId_2381_52	Psoriasis || id:GCST90019016	ENSG00000106804	HGNC:1331	C5	complement C5	727	P01031	rs17220750	A	G	A	G	0.1	NA	9	123787999	0.238	0.023	7.5e-26	-0.0026	0.0273	0.9231	FALSE	0.00990076	107.058	FENLAND	TRUE
SeqId_2851_63	Psoriasis || id:GCST90019016	ENSG00000106804	HGNC:1331	C5	complement C5	727	P01031	rs17220750	A	G	A	G	0.1	NA	9	123787999	0.259	0.022	7.81e-32	-0.0026	0.0273	0.9231	FALSE	0.0127779	138.571	FENLAND	TRUE
SeqId_2381_52	Psoriasis || id:GCST90019016	ENSG00000106804	HGNC:1331	C5	complement C5	727	P01031	rs56182037	A	G	A	G	0.05	NA	9	123817282	-0.223	0.033	1.71e-11	0.0917	0.0389	0.0183101	FALSE	0.00424644	45.6563	FENLAND	FALSE
C5:P01031:OID30744:v1	Psoriasis || id:GCST90019016	ENSG00000106804	HGNC:1331	C5	complement C5	727	P01031	rs4837810	C	T	C	T	0.5772	NA	9	121118921	-0.143	0.008	6.31e-78	-0.0147	0.0162	0.3645	FALSE	0.00890251	319.498	UKBB	FALSE
SeqId_2381_52	Rheumatoid arthritis || id:ebi-a-GCST002318	ENSG00000106804	HGNC:1331	C5	complement C5	727	P01031	rs1035029	G	A	G	A	0.4	NA	9	120980540	-0.2275	0.016903	2.72e-41	0.0304592	0.0155404	0.0230001	FALSE	0.0244989	181.098	ARIC	FALSE
2381_52	Rheumatoid arthritis || id:ebi-a-GCST002318	ENSG00000106804	HGNC:1331	C5	complement C5	727	P01031	rs1035029	A	G	A	G	0.37924	NA	9	120980540	0.1156	0.008523	6.6e-42	-0.0304592	0.0155404	0.0230001	FALSE	0.00517332	183.953	DECODE	FALSE
2381_52	Rheumatoid arthritis || id:ebi-a-GCST002318	ENSG00000106804	HGNC:1331	C5	complement C5	727	P01031	rs17220750	A	G	A	G	0.10741	NA	9	121025721	0.1352	0.013256	2e-24	0.0676586	0.023301	0.016	FALSE	0.00293187	104.017	DECODE	TRUE
2851_63	Rheumatoid arthritis || id:ebi-a-GCST002318	ENSG00000106804	HGNC:1331	C5	complement C5	727	P01031	rs17220750	A	G	A	G	0.10741	NA	9	121025721	0.186	0.012762	4.1e-48	0.0676586	0.023301	0.016	FALSE	0.0059687	212.405	DECODE	TRUE
2851_63	Rheumatoid arthritis || id:ebi-a-GCST002318	ENSG00000106804	HGNC:1331	C5	complement C5	727	P01031	rs2269067	C	G	C	G	0.17758	NA	9	120974762	0.1351	0.010411	1.66e-38	0.040822	0.0161983	0.016	TRUE	0.00473756	168.384	DECODE	FALSE
2381_52	Rheumatoid arthritis || id:ebi-a-GCST002318	ENSG00000106804	HGNC:1331	C5	complement C5	727	P01031	rs72758178	G	A	G	A	0.05295	NA	9	121022647	-0.1817	0.018385	4.94e-23	-0.0392207	0.035551	0.27	FALSE	0.00275345	97.6693	DECODE	FALSE
SeqId_2381_52	Rheumatoid arthritis || id:ebi-a-GCST002318	ENSG00000106804	HGNC:1331	C5	complement C5	727	P01031	rs17220750	A	G	A	G	0.1	NA	9	123787999	0.238	0.023	7.5e-26	0.0676586	0.023301	0.016	FALSE	0.00990076	107.058	FENLAND	TRUE
SeqId_2851_63	Rheumatoid arthritis || id:ebi-a-GCST002318	ENSG00000106804	HGNC:1331	C5	complement C5	727	P01031	rs17220750	A	G	A	G	0.1	NA	9	123787999	0.259	0.022	7.81e-32	0.0676586	0.023301	0.016	FALSE	0.0127779	138.571	FENLAND	TRUE
SeqId_2381_52	Rheumatoid arthritis || id:ebi-a-GCST002318	ENSG00000106804	HGNC:1331	C5	complement C5	727	P01031	rs56182037	A	G	A	G	0.05	NA	9	123817282	-0.223	0.033	1.71e-11	-0.040822	0.0359086	0.26	FALSE	0.00424644	45.6563	FENLAND	FALSE
C5:P01031:OID30744:v1	Rheumatoid arthritis || id:ebi-a-GCST002318	ENSG00000106804	HGNC:1331	C5	complement C5	727	P01031	rs4837810	C	T	C	T	0.5772	NA	9	121118921	-0.143	0.008	6.31e-78	-0.0392207	0.0149339	0.00619998	FALSE	0.00890251	319.498	UKBB	FALSE
SeqId_2381_52	Sinusitis || id:J10_CHRONSINUSITIS	ENSG00000106804	HGNC:1331	C5	complement C5	727	P01031	rs1035029	G	A	G	A	0.4	0.379485	9	120980540	-0.2275	0.016903	2.72e-41	0.00758855	0.0117862	0.519673	FALSE	0.0244989	181.098	ARIC	FALSE
SeqId_2851_63	Sinusitis || id:J10_CHRONSINUSITIS	ENSG00000106804	HGNC:1331	C5	complement C5	727	P01031	rs17220750	A	G	A	G	0.1	0.0841748	9	121025721	0.298	0.0277599	6.98e-27	0.0195087	0.020579	0.343133	FALSE	0.0157252	115.206	ARIC	TRUE
2381_52	Sinusitis || id:J10_CHRONSINUSITIS	ENSG00000106804	HGNC:1331	C5	complement C5	727	P01031	rs1035029	A	G	A	G	0.37924	0.620515	9	120980540	0.1156	0.008523	6.6e-42	-0.00758855	0.0117862	0.519673	FALSE	0.00517332	183.953	DECODE	FALSE
2381_52	Sinusitis || id:J10_CHRONSINUSITIS	ENSG00000106804	HGNC:1331	C5	complement C5	727	P01031	rs17220750	A	G	A	G	0.10741	0.0841748	9	121025721	0.1352	0.013256	2e-24	0.0195087	0.020579	0.343133	FALSE	0.00293187	104.017	DECODE	TRUE
2851_63	Sinusitis || id:J10_CHRONSINUSITIS	ENSG00000106804	HGNC:1331	C5	complement C5	727	P01031	rs17220750	A	G	A	G	0.10741	0.0841748	9	121025721	0.186	0.012762	4.1e-48	0.0195087	0.020579	0.343133	FALSE	0.0059687	212.405	DECODE	TRUE
2851_63	Sinusitis || id:J10_CHRONSINUSITIS	ENSG00000106804	HGNC:1331	C5	complement C5	727	P01031	rs2269067	C	G	C	G	0.17758	0.175643	9	120974762	0.1351	0.010411	1.66e-38	0.0147913	0.0151051	0.32747	TRUE	0.00473756	168.384	DECODE	FALSE
2851_63	Sinusitis || id:J10_CHRONSINUSITIS	ENSG00000106804	HGNC:1331	C5	complement C5	727	P01031	rs572539978	C	T	C	T	0.00048	0.999955	9	121869736	-1.9572	0.179131	8.65e-28	-1.26165	1.04696	0.228181	FALSE	0.00336361	119.373	DECODE	TRUE
2381_52	Sinusitis || id:J10_CHRONSINUSITIS	ENSG00000106804	HGNC:1331	C5	complement C5	727	P01031	rs572539978	C	T	C	T	0.00048	0.999955	9	121869736	-2.3786	0.185682	1.44e-37	-1.26165	1.04696	0.228181	FALSE	0.00461778	164.089	DECODE	TRUE
2381_52	Sinusitis || id:J10_CHRONSINUSITIS	ENSG00000106804	HGNC:1331	C5	complement C5	727	P01031	rs72758178	G	A	G	A	0.05295	0.0831079	9	121022647	-0.1817	0.018385	4.94e-23	0.00623685	0.020686	0.763032	FALSE	0.00275345	97.6693	DECODE	FALSE
SeqId_2381_52	Sinusitis || id:J10_CHRONSINUSITIS	ENSG00000106804	HGNC:1331	C5	complement C5	727	P01031	rs17220750	A	G	A	G	0.1	0.0841748	9	123787999	0.238	0.023	7.5e-26	0.0195087	0.020579	0.343133	FALSE	0.00990076	107.058	FENLAND	TRUE
SeqId_2851_63	Sinusitis || id:J10_CHRONSINUSITIS	ENSG00000106804	HGNC:1331	C5	complement C5	727	P01031	rs17220750	A	G	A	G	0.1	0.0841748	9	123787999	0.259	0.022	7.81e-32	0.0195087	0.020579	0.343133	FALSE	0.0127779	138.571	FENLAND	TRUE
SeqId_2381_52	Sinusitis || id:J10_CHRONSINUSITIS	ENSG00000106804	HGNC:1331	C5	complement C5	727	P01031	rs56182037	A	G	A	G	0.05	0.0767152	9	123817282	-0.223	0.033	1.71e-11	0.0177106	0.0214287	0.408526	FALSE	0.00424644	45.6563	FENLAND	FALSE
C5:P01031:OID30744:v1	Sinusitis || id:J10_CHRONSINUSITIS	ENSG00000106804	HGNC:1331	C5	complement C5	727	P01031	rs4837810	C	T	C	T	0.5772	0.541845	9	121118921	-0.143	0.008	6.31e-78	-0.00859553	0.0114642	0.453393	FALSE	0.00890251	319.498	UKBB	FALSE
2381_52	Systemic lupus erythematosus || id:ebi-a-GCST003156	ENSG00000106804	HGNC:1331	C5	complement C5	727	P01031	rs1035029	A	G	A	G	0.37924	NA	9	120980540	0.1156	0.008523	6.6e-42	0.0202027	0.030986	0.514405	FALSE	0.00517332	183.953	DECODE	FALSE
2381_52	Systemic lupus erythematosus || id:ebi-a-GCST003156	ENSG00000106804	HGNC:1331	C5	complement C5	727	P01031	rs17220750	A	G	A	G	0.10741	NA	9	121025721	0.1352	0.013256	2e-24	-0.0725707	0.0505113	0.150797	FALSE	0.00293187	104.017	DECODE	TRUE
2851_63	Systemic lupus erythematosus || id:ebi-a-GCST003156	ENSG00000106804	HGNC:1331	C5	complement C5	727	P01031	rs17220750	A	G	A	G	0.10741	NA	9	121025721	0.186	0.012762	4.1e-48	-0.0725707	0.0505113	0.150797	FALSE	0.0059687	212.405	DECODE	TRUE
2851_63	Systemic lupus erythematosus || id:ebi-a-GCST003156	ENSG00000106804	HGNC:1331	C5	complement C5	727	P01031	rs2269067	C	G	C	G	0.17758	NA	9	120974762	0.1351	0.010411	1.66e-38	0.0487902	0.0330612	0.14001	TRUE	0.00473756	168.384	DECODE	FALSE
2381_52	Systemic lupus erythematosus || id:ebi-a-GCST003156	ENSG00000106804	HGNC:1331	C5	complement C5	727	P01031	rs72758178	G	A	G	A	0.05295	NA	9	121022647	-0.1817	0.018385	4.94e-23	0.0582689	0.0650638	0.370485	FALSE	0.00275345	97.6693	DECODE	FALSE
SeqId_2381_52	Systemic lupus erythematosus || id:ebi-a-GCST003156	ENSG00000106804	HGNC:1331	C5	complement C5	727	P01031	rs17220750	A	G	A	G	0.1	NA	9	123787999	0.238	0.023	7.5e-26	-0.0725707	0.0505113	0.150797	FALSE	0.00990076	107.058	FENLAND	TRUE
SeqId_2851_63	Systemic lupus erythematosus || id:ebi-a-GCST003156	ENSG00000106804	HGNC:1331	C5	complement C5	727	P01031	rs17220750	A	G	A	G	0.1	NA	9	123787999	0.259	0.022	7.81e-32	-0.0725707	0.0505113	0.150797	FALSE	0.0127779	138.571	FENLAND	TRUE
SeqId_2381_52	Systemic lupus erythematosus || id:ebi-a-GCST003156	ENSG00000106804	HGNC:1331	C5	complement C5	727	P01031	rs56182037	A	G	A	G	0.05	NA	9	123817282	-0.223	0.033	1.71e-11	0.0676586	0.0639866	0.290335	FALSE	0.00424644	45.6563	FENLAND	FALSE
C5:P01031:OID30744:v1	Systemic lupus erythematosus || id:ebi-a-GCST003156	ENSG00000106804	HGNC:1331	C5	complement C5	727	P01031	rs4837810	C	T	C	T	0.5772	NA	9	121118921	-0.143	0.008	6.31e-78	0.0202027	0.0234931	0.389821	FALSE	0.00890251	319.498	UKBB	FALSE
2381_52	Type 1 diabetes || id:ebi-a-GCST010681	ENSG00000106804	HGNC:1331	C5	complement C5	727	P01031	rs1035029	A	G	A	G	0.37924	0.6016	9	120980540	0.1156	0.008523	6.6e-42	-0.017	0.0242	0.481599	FALSE	0.00517332	183.953	DECODE	FALSE
2851_63	Type 1 diabetes || id:ebi-a-GCST010681	ENSG00000106804	HGNC:1331	C5	complement C5	727	P01031	rs17220750	A	G	A	G	0.10741	0.1091	9	121025721	0.186	0.012762	4.1e-48	0.0593	0.0389	0.1274	FALSE	0.0059687	212.405	DECODE	TRUE
2381_52	Type 1 diabetes || id:ebi-a-GCST010681	ENSG00000106804	HGNC:1331	C5	complement C5	727	P01031	rs17220750	A	G	A	G	0.10741	0.1091	9	121025721	0.1352	0.013256	2e-24	0.0593	0.0389	0.1274	FALSE	0.00293187	104.017	DECODE	TRUE
2851_63	Type 1 diabetes || id:ebi-a-GCST010681	ENSG00000106804	HGNC:1331	C5	complement C5	727	P01031	rs2269067	C	G	C	G	0.17758	0.1976	9	120974762	0.1351	0.010411	1.66e-38	0.0313	0.0296	0.29	TRUE	0.00473756	168.384	DECODE	FALSE
2381_52	Type 1 diabetes || id:ebi-a-GCST010681	ENSG00000106804	HGNC:1331	C5	complement C5	727	P01031	rs72758178	G	A	G	A	0.05295	0.053	9	121022647	-0.1817	0.018385	4.94e-23	0.077	0.0544	0.1569	FALSE	0.00275345	97.6693	DECODE	FALSE
SeqId_2851_63	Type 1 diabetes || id:ebi-a-GCST010681	ENSG00000106804	HGNC:1331	C5	complement C5	727	P01031	rs17220750	A	G	A	G	0.1	0.1091	9	123787999	0.259	0.022	7.81e-32	0.0593	0.0389	0.1274	FALSE	0.0127779	138.571	FENLAND	TRUE
SeqId_2381_52	Type 1 diabetes || id:ebi-a-GCST010681	ENSG00000106804	HGNC:1331	C5	complement C5	727	P01031	rs17220750	A	G	A	G	0.1	0.1091	9	123787999	0.238	0.023	7.5e-26	0.0593	0.0389	0.1274	FALSE	0.00990076	107.058	FENLAND	TRUE
SeqId_2381_52	Type 1 diabetes || id:ebi-a-GCST010681	ENSG00000106804	HGNC:1331	C5	complement C5	727	P01031	rs56182037	A	G	A	G	0.05	0.051	9	123817282	-0.223	0.033	1.71e-11	0.0459	0.0554	0.4068	FALSE	0.00424644	45.6563	FENLAND	FALSE
C5:P01031:OID30744:v1	Type 1 diabetes || id:ebi-a-GCST010681	ENSG00000106804	HGNC:1331	C5	complement C5	727	P01031	rs4837810	C	T	C	T	0.5772	0.5726	9	121118921	-0.143	0.008	6.31e-78	-0.0205	0.0236	0.3848	FALSE	0.00890251	319.498	UKBB	FALSE
2381_52	Ulcerative colitis || id:ebi-a-GCST004133	ENSG00000106804	HGNC:1331	C5	complement C5	727	P01031	rs1035029	A	G	A	G	0.37924	NA	9	120980540	0.1156	0.008523	6.6e-42	-0.0212	0.0163	0.1936	FALSE	0.00517332	183.953	DECODE	FALSE
2381_52	Ulcerative colitis || id:ebi-a-GCST004133	ENSG00000106804	HGNC:1331	C5	complement C5	727	P01031	rs17220750	A	G	A	G	0.10741	NA	9	121025721	0.1352	0.013256	2e-24	0.0059	0.0282	0.8344	FALSE	0.00293187	104.017	DECODE	TRUE
2851_63	Ulcerative colitis || id:ebi-a-GCST004133	ENSG00000106804	HGNC:1331	C5	complement C5	727	P01031	rs17220750	A	G	A	G	0.10741	NA	9	121025721	0.186	0.012762	4.1e-48	0.0059	0.0282	0.8344	FALSE	0.0059687	212.405	DECODE	TRUE
2851_63	Ulcerative colitis || id:ebi-a-GCST004133	ENSG00000106804	HGNC:1331	C5	complement C5	727	P01031	rs2269067	C	G	C	G	0.17758	NA	9	120974762	0.1351	0.010411	1.66e-38	0.0049	0.02	0.8076	TRUE	0.00473756	168.384	DECODE	FALSE
2381_52	Ulcerative colitis || id:ebi-a-GCST004133	ENSG00000106804	HGNC:1331	C5	complement C5	727	P01031	rs72758178	G	A	G	A	0.05295	NA	9	121022647	-0.1817	0.018385	4.94e-23	0.0323	0.038	0.3962	FALSE	0.00275345	97.6693	DECODE	FALSE
SeqId_2381_52	Ulcerative colitis || id:ebi-a-GCST004133	ENSG00000106804	HGNC:1331	C5	complement C5	727	P01031	rs17220750	A	G	A	G	0.1	NA	9	123787999	0.238	0.023	7.5e-26	0.0059	0.0282	0.8344	FALSE	0.00990076	107.058	FENLAND	TRUE
SeqId_2851_63	Ulcerative colitis || id:ebi-a-GCST004133	ENSG00000106804	HGNC:1331	C5	complement C5	727	P01031	rs17220750	A	G	A	G	0.1	NA	9	123787999	0.259	0.022	7.81e-32	0.0059	0.0282	0.8344	FALSE	0.0127779	138.571	FENLAND	TRUE
SeqId_2381_52	Ulcerative colitis || id:ebi-a-GCST004133	ENSG00000106804	HGNC:1331	C5	complement C5	727	P01031	rs56182037	A	G	A	G	0.05	NA	9	123817282	-0.223	0.033	1.71e-11	0.0067	0.0377	0.859	FALSE	0.00424644	45.6563	FENLAND	FALSE
C5:P01031:OID30744:v1	Ulcerative colitis || id:ebi-a-GCST004133	ENSG00000106804	HGNC:1331	C5	complement C5	727	P01031	rs4837810	C	T	C	T	0.5772	NA	9	121118921	-0.143	0.008	6.31e-78	-0.0071	0.0159	0.655	FALSE	0.00890251	319.498	UKBB	FALSE
SeqId_10514_5	Ankylosing spondylitis || id:M13_ANKYLOSPON	ENSG00000107317	HGNC:9592	PTGDS	prostaglandin D2 synthase	5730	P41222	rs11145948	G	A	G	A	0.48	0.420558	9	136963460	-0.2627	0.0163995	9.45e-58	-0.0453722	0.0273561	0.0972008	FALSE	0.0343528	256.53	ARIC	TRUE
10514_5	Ankylosing spondylitis || id:M13_ANKYLOSPON	ENSG00000107317	HGNC:9592	PTGDS	prostaglandin D2 synthase	5730	P41222	rs7040970	C	T	C	T	0.4943	0.580139	9	136964561	0.141	0.008163	7.43e-67	0.0480894	0.0273674	0.0788878	FALSE	0.00839304	298.342	DECODE	FALSE
SeqId_10514_5	Asthma || id:ebi-a-GCST90014325	ENSG00000107317	HGNC:9592	PTGDS	prostaglandin D2 synthase	5730	P41222	rs11145948	G	A	G	A	0.48	0.473183	9	136963460	-0.2627	0.0163995	9.45e-58	-0.00141821	0.00654378	0.828422	FALSE	0.0343528	256.53	ARIC	TRUE
10514_5	Asthma || id:ebi-a-GCST90014325	ENSG00000107317	HGNC:9592	PTGDS	prostaglandin D2 synthase	5730	P41222	rs7040970	C	T	C	T	0.4943	0.529446	9	136964561	0.141	0.008163	7.43e-67	0.00277817	0.00655328	0.671613	FALSE	0.00839304	298.342	DECODE	FALSE
SeqId_10514_5	Asthma || id:GCST006862	ENSG00000107317	HGNC:9592	PTGDS	prostaglandin D2 synthase	5730	P41222	rs11145948	G	A	G	A	0.48	NA	9	136963460	-0.2627	0.0163995	9.45e-58	5.33e-05	0.014489	0.997063	FALSE	0.0343528	256.53	ARIC	TRUE
10514_5	Asthma || id:GCST006862	ENSG00000107317	HGNC:9592	PTGDS	prostaglandin D2 synthase	5730	P41222	rs7040970	C	T	C	T	0.4943	NA	9	136964561	0.141	0.008163	7.43e-67	-5.33e-05	0.014489	0.997063	FALSE	0.00839304	298.342	DECODE	FALSE
SeqId_10514_5	Crohn's disease || id:ebi-a-GCST004132	ENSG00000107317	HGNC:9592	PTGDS	prostaglandin D2 synthase	5730	P41222	rs11145948	G	A	G	A	0.48	NA	9	136963460	-0.2627	0.0163995	9.45e-58	0.0188	0.0166	0.2562	FALSE	0.0343528	256.53	ARIC	TRUE
10514_5	Crohn's disease || id:ebi-a-GCST004132	ENSG00000107317	HGNC:9592	PTGDS	prostaglandin D2 synthase	5730	P41222	rs7040970	C	T	C	T	0.4943	NA	9	136964561	0.141	0.008163	7.43e-67	-0.0184	0.0165	0.2645	FALSE	0.00839304	298.342	DECODE	FALSE
SeqId_10514_5	Eczema || id:GCST90244787	ENSG00000107317	HGNC:9592	PTGDS	prostaglandin D2 synthase	5730	P41222	rs11145948	G	A	G	A	0.48	0.486053	9	136963460	-0.2627	0.0163995	9.45e-58	-0.0134215	0.0075453	0.0752731	FALSE	0.0343528	256.53	ARIC	TRUE
10514_5	Eczema || id:GCST90244787	ENSG00000107317	HGNC:9592	PTGDS	prostaglandin D2 synthase	5730	P41222	rs7040970	C	T	C	T	0.4943	0.514386	9	136964561	0.141	0.008163	7.43e-67	0.0131304	0.0075197	0.0808072	FALSE	0.00839304	298.342	DECODE	FALSE
SeqId_10514_5	Eczema || id:L12_ATOPIC	ENSG00000107317	HGNC:9592	PTGDS	prostaglandin D2 synthase	5730	P41222	rs11145948	G	A	G	A	0.48	0.421497	9	136963460	-0.2627	0.0163995	9.45e-58	0.0136033	0.012889	0.291231	FALSE	0.0343528	256.53	ARIC	TRUE
10514_5	Eczema || id:L12_ATOPIC	ENSG00000107317	HGNC:9592	PTGDS	prostaglandin D2 synthase	5730	P41222	rs7040970	C	T	C	T	0.4943	0.579176	9	136964561	0.141	0.008163	7.43e-67	-0.0122194	0.0128924	0.34323	FALSE	0.00839304	298.342	DECODE	FALSE
SeqId_10514_5	Eosinophilic esophagitis || id:GCST90027899	ENSG00000107317	HGNC:9592	PTGDS	prostaglandin D2 synthase	5730	P41222	rs11145948	G	A	G	A	0.48	NA	9	136963460	-0.2627	0.0163995	9.45e-58	0.00603618	0.0369143	0.87011	FALSE	0.0343528	256.53	ARIC	TRUE
10514_5	Eosinophilic esophagitis || id:GCST90027899	ENSG00000107317	HGNC:9592	PTGDS	prostaglandin D2 synthase	5730	P41222	rs7040970	C	T	C	T	0.4943	NA	9	136964561	0.141	0.008163	7.43e-67	0.000703752	0.0368884	0.984779	FALSE	0.00839304	298.342	DECODE	FALSE
SeqId_10514_5	Inflammatory bowel disease || id:ebi-a-GCST004131	ENSG00000107317	HGNC:9592	PTGDS	prostaglandin D2 synthase	5730	P41222	rs11145948	G	A	G	A	0.48	NA	9	136963460	-0.2627	0.0163995	9.45e-58	0.0153	0.0128	0.2316	FALSE	0.0343528	256.53	ARIC	TRUE
10514_5	Inflammatory bowel disease || id:ebi-a-GCST004131	ENSG00000107317	HGNC:9592	PTGDS	prostaglandin D2 synthase	5730	P41222	rs7040970	C	T	C	T	0.4943	NA	9	136964561	0.141	0.008163	7.43e-67	-0.0152	0.0127	0.2307	FALSE	0.00839304	298.342	DECODE	FALSE
SeqId_10514_5	Juvenile idiopathic arthritis || id:GCST90010715	ENSG00000107317	HGNC:9592	PTGDS	prostaglandin D2 synthase	5730	P41222	rs11145948	G	A	G	A	0.48	NA	9	136963460	-0.2627	0.0163995	9.45e-58	0.0371149	0.0286574	0.195275	FALSE	0.0343528	256.53	ARIC	TRUE
10514_5	Juvenile idiopathic arthritis || id:GCST90010715	ENSG00000107317	HGNC:9592	PTGDS	prostaglandin D2 synthase	5730	P41222	rs7040970	C	T	C	T	0.4943	NA	9	136964561	0.141	0.008163	7.43e-67	-0.0408382	0.0286983	0.15473	FALSE	0.00839304	298.342	DECODE	FALSE
SeqId_10514_5	multiple sclerosis || id:ieu-b-18	ENSG00000107317	HGNC:9592	PTGDS	prostaglandin D2 synthase	5730	P41222	rs11145948	G	A	G	A	0.48	NA	9	136963460	-0.2627	0.0163995	9.45e-58	0.0106566	0.016789	0.5256	FALSE	0.0343528	256.53	ARIC	TRUE
10514_5	multiple sclerosis || id:ieu-b-18	ENSG00000107317	HGNC:9592	PTGDS	prostaglandin D2 synthase	5730	P41222	rs7040970	C	T	C	T	0.4943	NA	9	136964561	0.141	0.008163	7.43e-67	-0.0108587	0.0168301	0.5188	FALSE	0.00839304	298.342	DECODE	FALSE
SeqId_10514_5	Psoriasis || id:GCST90019016	ENSG00000107317	HGNC:9592	PTGDS	prostaglandin D2 synthase	5730	P41222	rs11145948	G	A	G	A	0.48	NA	9	136963460	-0.2627	0.0163995	9.45e-58	0.0069	0.02	0.7317	FALSE	0.0343528	256.53	ARIC	TRUE
10514_5	Psoriasis || id:GCST90019016	ENSG00000107317	HGNC:9592	PTGDS	prostaglandin D2 synthase	5730	P41222	rs7040970	C	T	C	T	0.4943	NA	9	136964561	0.141	0.008163	7.43e-67	-0.0057	0.02	0.7779	FALSE	0.00839304	298.342	DECODE	FALSE
SeqId_10514_5	Rheumatoid arthritis || id:ebi-a-GCST002318	ENSG00000107317	HGNC:9592	PTGDS	prostaglandin D2 synthase	5730	P41222	rs11145948	G	A	G	A	0.48	NA	9	136963460	-0.2627	0.0163995	9.45e-58	0.0100503	0.0202087	0.64	FALSE	0.0343528	256.53	ARIC	TRUE
10514_5	Rheumatoid arthritis || id:ebi-a-GCST002318	ENSG00000107317	HGNC:9592	PTGDS	prostaglandin D2 synthase	5730	P41222	rs7040970	C	T	C	T	0.4943	NA	9	136964561	0.141	0.008163	7.43e-67	-0.00995033	0.0206171	0.64	FALSE	0.00839304	298.342	DECODE	FALSE
SeqId_10514_5	Sinusitis || id:J10_CHRONSINUSITIS	ENSG00000107317	HGNC:9592	PTGDS	prostaglandin D2 synthase	5730	P41222	rs11145948	G	A	G	A	0.48	0.420993	9	136963460	-0.2627	0.0163995	9.45e-58	0.0109065	0.0116532	0.349312	FALSE	0.0343528	256.53	ARIC	TRUE
10514_5	Sinusitis || id:J10_CHRONSINUSITIS	ENSG00000107317	HGNC:9592	PTGDS	prostaglandin D2 synthase	5730	P41222	rs7040970	C	T	C	T	0.4943	0.579643	9	136964561	0.141	0.008163	7.43e-67	-0.0115388	0.011656	0.322202	FALSE	0.00839304	298.342	DECODE	FALSE
10514_5	Systemic lupus erythematosus || id:ebi-a-GCST003156	ENSG00000107317	HGNC:9592	PTGDS	prostaglandin D2 synthase	5730	P41222	rs7040970	C	T	C	T	0.4943	NA	9	136964561	0.141	0.008163	7.43e-67	0.0100503	0.0340537	0.767894	FALSE	0.00839304	298.342	DECODE	FALSE
10514_5	Type 1 diabetes || id:ebi-a-GCST010681	ENSG00000107317	HGNC:9592	PTGDS	prostaglandin D2 synthase	5730	P41222	rs7040970	C	T	C	T	0.4943	0.5313	9	136964561	0.141	0.008163	7.43e-67	-0.0106	0.027	0.6943	FALSE	0.00839304	298.342	DECODE	FALSE
10514_5	Ulcerative colitis || id:ebi-a-GCST004133	ENSG00000107317	HGNC:9592	PTGDS	prostaglandin D2 synthase	5730	P41222	rs7040970	C	T	C	T	0.4943	NA	9	136964561	0.141	0.008163	7.43e-67	-0.0132	0.0161	0.4123	FALSE	0.00839304	298.342	DECODE	FALSE
3825_18	Ankylosing spondylitis || id:M13_ANKYLOSPON	ENSG00000107643	HGNC:6881	MAPK8	mitogen-activated protein kinase 8	5599	P45983	rs1997365	A	C	A	C	0.2919	0.637013	10	48299932	0.0563	0.008881	2.31e-10	0.0160861	0.0279896	0.565482	FALSE	0.00113562	40.1854	DECODE	FALSE
3825_18	Asthma || id:ebi-a-GCST90014325	ENSG00000107643	HGNC:6881	MAPK8	mitogen-activated protein kinase 8	5599	P45983	rs1997365	A	C	A	C	0.2919	0.649229	10	48299932	0.0563	0.008881	2.31e-10	0.00182857	0.00684187	0.789267	FALSE	0.00113562	40.1854	DECODE	FALSE
3825_18	Asthma || id:GCST006862	ENSG00000107643	HGNC:6881	MAPK8	mitogen-activated protein kinase 8	5599	P45983	rs1997365	A	C	A	C	0.2919	NA	10	48299932	0.0563	0.008881	2.31e-10	0.00765089	0.014261	0.59162	FALSE	0.00113562	40.1854	DECODE	FALSE
3825_18	Crohn's disease || id:ebi-a-GCST004132	ENSG00000107643	HGNC:6881	MAPK8	mitogen-activated protein kinase 8	5599	P45983	rs1997365	A	C	A	C	0.2919	NA	10	48299932	0.0563	0.008881	2.31e-10	-0.0521	0.0168	0.00195601	FALSE	0.00113562	40.1854	DECODE	FALSE
3825_18	Eczema || id:GCST90244787	ENSG00000107643	HGNC:6881	MAPK8	mitogen-activated protein kinase 8	5599	P45983	rs1997365	A	C	A	C	0.2919	0.64442	10	48299932	0.0563	0.008881	2.31e-10	0.00539243	0.00684168	0.430578	FALSE	0.00113562	40.1854	DECODE	FALSE
3825_18	Eczema || id:L12_ATOPIC	ENSG00000107643	HGNC:6881	MAPK8	mitogen-activated protein kinase 8	5599	P45983	rs1997365	A	C	A	C	0.2919	0.637615	10	48299932	0.0563	0.008881	2.31e-10	0.0261651	0.0131751	0.0470381	FALSE	0.00113562	40.1854	DECODE	FALSE
3825_18	Eosinophilic esophagitis || id:GCST90027899	ENSG00000107643	HGNC:6881	MAPK8	mitogen-activated protein kinase 8	5599	P45983	rs1997365	A	C	A	C	0.2919	NA	10	48299932	0.0563	0.008881	2.31e-10	-0.0229156	0.0383457	0.550104	FALSE	0.00113562	40.1854	DECODE	FALSE
3825_18	Inflammatory bowel disease || id:ebi-a-GCST004131	ENSG00000107643	HGNC:6881	MAPK8	mitogen-activated protein kinase 8	5599	P45983	rs1997365	A	C	A	C	0.2919	NA	10	48299932	0.0563	0.008881	2.31e-10	-0.048	0.013	0.0002298	FALSE	0.00113562	40.1854	DECODE	FALSE
3825_18	Juvenile idiopathic arthritis || id:GCST90010715	ENSG00000107643	HGNC:6881	MAPK8	mitogen-activated protein kinase 8	5599	P45983	rs1997365	A	C	A	C	0.2919	NA	10	48299932	0.0563	0.008881	2.31e-10	-0.0237241	0.0318725	0.456668	FALSE	0.00113562	40.1854	DECODE	FALSE
3825_18	multiple sclerosis || id:ieu-b-18	ENSG00000107643	HGNC:6881	MAPK8	mitogen-activated protein kinase 8	5599	P45983	rs1997365	A	C	A	C	0.2919	NA	10	48299932	0.0563	0.008881	2.31e-10	0.0263498	0.0173076	0.1279	FALSE	0.00113562	40.1854	DECODE	FALSE
3825_18	Psoriasis || id:GCST90019016	ENSG00000107643	HGNC:6881	MAPK8	mitogen-activated protein kinase 8	5599	P45983	rs1997365	A	C	A	C	0.2919	NA	10	48299932	0.0563	0.008881	2.31e-10	0.0093	0.0169	0.5825	FALSE	0.00113562	40.1854	DECODE	FALSE
3825_18	Rheumatoid arthritis || id:ebi-a-GCST002318	ENSG00000107643	HGNC:6881	MAPK8	mitogen-activated protein kinase 8	5599	P45983	rs1997365	A	C	A	C	0.2919	NA	10	48299932	0.0563	0.008881	2.31e-10	0.00995033	0.0100043	0.62	FALSE	0.00113562	40.1854	DECODE	FALSE
3825_18	Sinusitis || id:J10_CHRONSINUSITIS	ENSG00000107643	HGNC:6881	MAPK8	mitogen-activated protein kinase 8	5599	P45983	rs1997365	A	C	A	C	0.2919	0.63744	10	48299932	0.0563	0.008881	2.31e-10	-0.00449556	0.0119234	0.706145	FALSE	0.00113562	40.1854	DECODE	FALSE
3825_18	Systemic lupus erythematosus || id:ebi-a-GCST003156	ENSG00000107643	HGNC:6881	MAPK8	mitogen-activated protein kinase 8	5599	P45983	rs1997365	A	C	A	C	0.2919	NA	10	48299932	0.0563	0.008881	2.31e-10	-0.00995033	0.0311248	0.749202	FALSE	0.00113562	40.1854	DECODE	FALSE
3825_18	Type 1 diabetes || id:ebi-a-GCST010681	ENSG00000107643	HGNC:6881	MAPK8	mitogen-activated protein kinase 8	5599	P45983	rs1997365	A	C	A	C	0.2919	0.6549	10	48299932	0.0563	0.008881	2.31e-10	-0.0502	0.0247	0.0418996	FALSE	0.00113562	40.1854	DECODE	FALSE
3825_18	Ulcerative colitis || id:ebi-a-GCST004133	ENSG00000107643	HGNC:6881	MAPK8	mitogen-activated protein kinase 8	5599	P45983	rs1997365	A	C	A	C	0.2919	NA	10	48299932	0.0563	0.008881	2.31e-10	-0.0472	0.0166	0.00461998	FALSE	0.00113562	40.1854	DECODE	FALSE
SeqId_11531_24	Ankylosing spondylitis || id:M13_ANKYLOSPON	ENSG00000107738	HGNC:30085	VSIR	V-set immunoregulatory receptor	64115	Q9H7M9	rs10762476	A	C	A	C	0.14	0.133738	10	71771220	0.5847	0.0233644	3.25e-138	0.0218923	0.0393378	0.577855	FALSE	0.079888	626.09	ARIC	FALSE
SeqId_14123_34	Ankylosing spondylitis || id:M13_ANKYLOSPON	ENSG00000107738	HGNC:30085	VSIR	V-set immunoregulatory receptor	64115	Q9H7M9	rs12415873	T	C	T	C	0.14	0.133732	10	71770478	0.6107	0.0233132	2.99e-151	0.0219146	0.0393477	0.577564	FALSE	0.0868698	686.012	ARIC	FALSE
14123_34	Ankylosing spondylitis || id:M13_ANKYLOSPON	ENSG00000107738	HGNC:30085	VSIR	V-set immunoregulatory receptor	64115	Q9H7M9	rs10762477	G	A	G	A	0.15481	0.133754	10	71771312	0.4466	0.009512	1e-200	0.0223933	0.0393349	0.569154	FALSE	0.0586602	2204.29	DECODE	FALSE
11531_24	Ankylosing spondylitis || id:M13_ANKYLOSPON	ENSG00000107738	HGNC:30085	VSIR	V-set immunoregulatory receptor	64115	Q9H7M9	rs10762477	G	A	G	A	0.15481	0.133754	10	71771312	0.3585	0.011023	1e-200	0.0223933	0.0393349	0.569154	FALSE	0.0290398	1057.68	DECODE	FALSE
11531_24	Ankylosing spondylitis || id:M13_ANKYLOSPON	ENSG00000107738	HGNC:30085	VSIR	V-set immunoregulatory receptor	64115	Q9H7M9	rs11592462	G	C	G	C	0.45915	0.434645	10	71790360	0.0429	0.008055	1e-07	-0.0489234	0.0271212	0.0712508	TRUE	0.0008014	28.3634	DECODE	FALSE
14123_34	Ankylosing spondylitis || id:M13_ANKYLOSPON	ENSG00000107738	HGNC:30085	VSIR	V-set immunoregulatory receptor	64115	Q9H7M9	rs4747193	G	A	G	A	0.3104	0.334683	10	71799095	-0.0688	0.008833	6.76e-15	0.060094	0.0284451	0.0346322	FALSE	0.00171206	60.6647	DECODE	FALSE
14123_34	Ankylosing spondylitis || id:M13_ANKYLOSPON	ENSG00000107738	HGNC:30085	VSIR	V-set immunoregulatory receptor	64115	Q9H7M9	rs9416010	T	C	T	C	0.36019	0.630334	10	71827036	-0.1022	0.008498	2.6e-33	0.000409842	0.0279034	0.988281	FALSE	0.00407193	144.625	DECODE	FALSE
SeqId_14123_34	Ankylosing spondylitis || id:M13_ANKYLOSPON	ENSG00000107738	HGNC:30085	VSIR	V-set immunoregulatory receptor	64115	Q9H7M9	rs10762476	A	C	A	C	0.14	0.133738	10	73530977	0.861	0.017	1e-200	0.0218923	0.0393378	0.577855	FALSE	0.193257	2564.65	FENLAND	FALSE
SeqId_11531_24	Ankylosing spondylitis || id:M13_ANKYLOSPON	ENSG00000107738	HGNC:30085	VSIR	V-set immunoregulatory receptor	64115	Q9H7M9	rs10762477	A	G	A	G	0.86	0.866246	10	73531069	-0.721	0.017	1e-200	-0.0223933	0.0393349	0.569154	FALSE	0.143823	1798.42	FENLAND	FALSE
SeqId_11531_24	Ankylosing spondylitis || id:M13_ANKYLOSPON	ENSG00000107738	HGNC:30085	VSIR	V-set immunoregulatory receptor	64115	Q9H7M9	rs4747196	T	C	T	C	0.29	0.343038	10	73564503	-0.103	0.014	3.47e-13	0.0570872	0.0282829	0.0435462	FALSE	0.00502945	54.1174	FENLAND	FALSE
SeqId_14123_34	Ankylosing spondylitis || id:M13_ANKYLOSPON	ENSG00000107738	HGNC:30085	VSIR	V-set immunoregulatory receptor	64115	Q9H7M9	rs4747196	T	C	T	C	0.29	0.343038	10	73564503	-0.122	0.014	1.28e-17	0.0570872	0.0282829	0.0435462	FALSE	0.00704184	75.9246	FENLAND	FALSE
SeqId_11531_24	Ankylosing spondylitis || id:M13_ANKYLOSPON	ENSG00000107738	HGNC:30085	VSIR	V-set immunoregulatory receptor	64115	Q9H7M9	rs9415042	T	C	T	C	0.84	0.790197	10	73532078	0.301	0.018	3.79e-64	0.00420406	0.0329478	0.898468	FALSE	0.0254498	279.58	FENLAND	FALSE
SeqId_14123_34	Ankylosing spondylitis || id:M13_ANKYLOSPON	ENSG00000107738	HGNC:30085	VSIR	V-set immunoregulatory receptor	64115	Q9H7M9	rs9415042	T	C	T	C	0.84	0.790197	10	73532078	0.34	0.018	2.61e-80	0.00420406	0.0329478	0.898468	FALSE	0.0322455	356.723	FENLAND	FALSE
VSIR:Q9H7M9:OID20131:v1	Ankylosing spondylitis || id:M13_ANKYLOSPON	ENSG00000107738	HGNC:30085	VSIR	V-set immunoregulatory receptor	64115	Q9H7M9	rs10999992	C	T	C	T	0.1469	0.133729	10	71769141	0.44	0.011	1e-200	0.0219412	0.0393607	0.577229	FALSE	0.0430443	1599.91	UKBB	FALSE
SeqId_11531_24	Asthma || id:ebi-a-GCST90014325	ENSG00000107738	HGNC:30085	VSIR	V-set immunoregulatory receptor	64115	Q9H7M9	rs10762476	A	C	A	C	0.14	0.146474	10	71771220	0.5847	0.0233644	3.25e-138	0.0264616	0.00924848	0.00422066	FALSE	0.079888	626.09	ARIC	FALSE
SeqId_14123_34	Asthma || id:ebi-a-GCST90014325	ENSG00000107738	HGNC:30085	VSIR	V-set immunoregulatory receptor	64115	Q9H7M9	rs12415873	T	C	T	C	0.14	0.147233	10	71770478	0.6107	0.0233132	2.99e-151	0.0278349	0.00927344	0.00268596	FALSE	0.0868698	686.012	ARIC	FALSE
11531_24	Asthma || id:ebi-a-GCST90014325	ENSG00000107738	HGNC:30085	VSIR	V-set immunoregulatory receptor	64115	Q9H7M9	rs10762477	G	A	G	A	0.15481	0.146482	10	71771312	0.3585	0.011023	1e-200	0.0264315	0.00924832	0.00426354	FALSE	0.0290398	1057.68	DECODE	FALSE
14123_34	Asthma || id:ebi-a-GCST90014325	ENSG00000107738	HGNC:30085	VSIR	V-set immunoregulatory receptor	64115	Q9H7M9	rs10762477	G	A	G	A	0.15481	0.146482	10	71771312	0.4466	0.009512	1e-200	0.0264315	0.00924832	0.00426354	FALSE	0.0586602	2204.29	DECODE	FALSE
11531_24	Asthma || id:ebi-a-GCST90014325	ENSG00000107738	HGNC:30085	VSIR	V-set immunoregulatory receptor	64115	Q9H7M9	rs11592462	G	C	G	C	0.45915	0.492373	10	71790360	0.0429	0.008055	1e-07	-0.00696478	0.00652059	0.285466	TRUE	0.0008014	28.3634	DECODE	FALSE
14123_34	Asthma || id:ebi-a-GCST90014325	ENSG00000107738	HGNC:30085	VSIR	V-set immunoregulatory receptor	64115	Q9H7M9	rs4747193	G	A	G	A	0.3104	0.292458	10	71799095	-0.0688	0.008833	6.76e-15	-0.0043974	0.0071655	0.53942	FALSE	0.00171206	60.6647	DECODE	FALSE
14123_34	Asthma || id:ebi-a-GCST90014325	ENSG00000107738	HGNC:30085	VSIR	V-set immunoregulatory receptor	64115	Q9H7M9	rs9416010	T	C	T	C	0.36019	0.676165	10	71827036	-0.1022	0.008498	2.6e-33	-0.0184072	0.00698869	0.00844228	FALSE	0.00407193	144.625	DECODE	FALSE
SeqId_14123_34	Asthma || id:ebi-a-GCST90014325	ENSG00000107738	HGNC:30085	VSIR	V-set immunoregulatory receptor	64115	Q9H7M9	rs10762476	A	C	A	C	0.14	0.146474	10	73530977	0.861	0.017	1e-200	0.0264616	0.00924848	0.00422066	FALSE	0.193257	2564.65	FENLAND	FALSE
SeqId_11531_24	Asthma || id:ebi-a-GCST90014325	ENSG00000107738	HGNC:30085	VSIR	V-set immunoregulatory receptor	64115	Q9H7M9	rs10762477	A	G	A	G	0.86	0.853518	10	73531069	-0.721	0.017	1e-200	-0.0264315	0.00924832	0.00426354	FALSE	0.143823	1798.42	FENLAND	FALSE
SeqId_11531_24	Asthma || id:ebi-a-GCST90014325	ENSG00000107738	HGNC:30085	VSIR	V-set immunoregulatory receptor	64115	Q9H7M9	rs4747196	T	C	T	C	0.29	0.293378	10	73564503	-0.103	0.014	3.47e-13	-0.00420405	0.00716296	0.55726	FALSE	0.00502945	54.1174	FENLAND	FALSE
SeqId_14123_34	Asthma || id:ebi-a-GCST90014325	ENSG00000107738	HGNC:30085	VSIR	V-set immunoregulatory receptor	64115	Q9H7M9	rs4747196	T	C	T	C	0.29	0.293378	10	73564503	-0.122	0.014	1.28e-17	-0.00420405	0.00716296	0.55726	FALSE	0.00704184	75.9246	FENLAND	FALSE
SeqId_14123_34	Asthma || id:ebi-a-GCST90014325	ENSG00000107738	HGNC:30085	VSIR	V-set immunoregulatory receptor	64115	Q9H7M9	rs9415042	T	C	T	C	0.84	0.849041	10	73532078	0.34	0.018	2.61e-80	-0.00905017	0.00913575	0.321865	FALSE	0.0322455	356.723	FENLAND	FALSE
SeqId_11531_24	Asthma || id:ebi-a-GCST90014325	ENSG00000107738	HGNC:30085	VSIR	V-set immunoregulatory receptor	64115	Q9H7M9	rs9415042	T	C	T	C	0.84	0.849041	10	73532078	0.301	0.018	3.79e-64	-0.00905017	0.00913575	0.321865	FALSE	0.0254498	279.58	FENLAND	FALSE
VSIR:Q9H7M9:OID20131:v1	Asthma || id:ebi-a-GCST90014325	ENSG00000107738	HGNC:30085	VSIR	V-set immunoregulatory receptor	64115	Q9H7M9	rs10999992	C	T	C	T	0.1469	0.146379	10	71769141	0.44	0.011	1e-200	0.0264951	0.00925159	0.00418533	FALSE	0.0430443	1599.91	UKBB	FALSE
SeqId_11531_24	Asthma || id:GCST006862	ENSG00000107738	HGNC:30085	VSIR	V-set immunoregulatory receptor	64115	Q9H7M9	rs10762476	A	C	A	C	0.14	NA	10	71771220	0.5847	0.0233644	3.25e-138	-0.00865157	0.0177639	0.626237	FALSE	0.079888	626.09	ARIC	FALSE
SeqId_14123_34	Asthma || id:GCST006862	ENSG00000107738	HGNC:30085	VSIR	V-set immunoregulatory receptor	64115	Q9H7M9	rs12415873	T	C	T	C	0.14	NA	10	71770478	0.6107	0.0233132	2.99e-151	-0.00865157	0.0177639	0.626237	FALSE	0.0868698	686.012	ARIC	FALSE
14123_34	Asthma || id:GCST006862	ENSG00000107738	HGNC:30085	VSIR	V-set immunoregulatory receptor	64115	Q9H7M9	rs10762477	G	A	G	A	0.15481	NA	10	71771312	0.4466	0.009512	1e-200	-0.00865157	0.0177639	0.626237	FALSE	0.0586602	2204.29	DECODE	FALSE
11531_24	Asthma || id:GCST006862	ENSG00000107738	HGNC:30085	VSIR	V-set immunoregulatory receptor	64115	Q9H7M9	rs10762477	G	A	G	A	0.15481	NA	10	71771312	0.3585	0.011023	1e-200	-0.00865157	0.0177639	0.626237	FALSE	0.0290398	1057.68	DECODE	FALSE
11531_24	Asthma || id:GCST006862	ENSG00000107738	HGNC:30085	VSIR	V-set immunoregulatory receptor	64115	Q9H7M9	rs11592462	G	C	G	C	0.45915	NA	10	71790360	0.0429	0.008055	1e-07	0.0208614	0.0127288	0.101232	TRUE	0.0008014	28.3634	DECODE	FALSE
14123_34	Asthma || id:GCST006862	ENSG00000107738	HGNC:30085	VSIR	V-set immunoregulatory receptor	64115	Q9H7M9	rs4747193	G	A	G	A	0.3104	NA	10	71799095	-0.0688	0.008833	6.76e-15	0.0107794	0.0154633	0.485745	FALSE	0.00171206	60.6647	DECODE	FALSE
14123_34	Asthma || id:GCST006862	ENSG00000107738	HGNC:30085	VSIR	V-set immunoregulatory receptor	64115	Q9H7M9	rs9416010	T	C	T	C	0.36019	NA	10	71827036	-0.1022	0.008498	2.6e-33	0.0306038	0.0154259	0.0472639	FALSE	0.00407193	144.625	DECODE	FALSE
SeqId_14123_34	Asthma || id:GCST006862	ENSG00000107738	HGNC:30085	VSIR	V-set immunoregulatory receptor	64115	Q9H7M9	rs10762476	A	C	A	C	0.14	NA	10	73530977	0.861	0.017	1e-200	-0.00865157	0.0177639	0.626237	FALSE	0.193257	2564.65	FENLAND	FALSE
SeqId_11531_24	Asthma || id:GCST006862	ENSG00000107738	HGNC:30085	VSIR	V-set immunoregulatory receptor	64115	Q9H7M9	rs10762477	A	G	A	G	0.86	NA	10	73531069	-0.721	0.017	1e-200	0.00865157	0.0177639	0.626237	FALSE	0.143823	1798.42	FENLAND	FALSE
SeqId_11531_24	Asthma || id:GCST006862	ENSG00000107738	HGNC:30085	VSIR	V-set immunoregulatory receptor	64115	Q9H7M9	rs4747196	T	C	T	C	0.29	NA	10	73564503	-0.103	0.014	3.47e-13	0.0107794	0.0154633	0.485745	FALSE	0.00502945	54.1174	FENLAND	FALSE
SeqId_14123_34	Asthma || id:GCST006862	ENSG00000107738	HGNC:30085	VSIR	V-set immunoregulatory receptor	64115	Q9H7M9	rs4747196	T	C	T	C	0.29	NA	10	73564503	-0.122	0.014	1.28e-17	0.0107794	0.0154633	0.485745	FALSE	0.00704184	75.9246	FENLAND	FALSE
VSIR:Q9H7M9:OID20131:v1	Asthma || id:GCST006862	ENSG00000107738	HGNC:30085	VSIR	V-set immunoregulatory receptor	64115	Q9H7M9	rs10999992	C	T	C	T	0.1469	NA	10	71769141	0.44	0.011	1e-200	-0.00865157	0.0177639	0.626237	FALSE	0.0430443	1599.91	UKBB	FALSE
SeqId_11531_24	Crohn's disease || id:ebi-a-GCST004132	ENSG00000107738	HGNC:30085	VSIR	V-set immunoregulatory receptor	64115	Q9H7M9	rs10762476	A	C	A	C	0.14	NA	10	71771220	0.5847	0.0233644	3.25e-138	-0.0101	0.0225	0.654	FALSE	0.079888	626.09	ARIC	FALSE
SeqId_14123_34	Crohn's disease || id:ebi-a-GCST004132	ENSG00000107738	HGNC:30085	VSIR	V-set immunoregulatory receptor	64115	Q9H7M9	rs12415873	T	C	T	C	0.14	NA	10	71770478	0.6107	0.0233132	2.99e-151	-0.0106	0.0226	0.6392	FALSE	0.0868698	686.012	ARIC	FALSE
14123_34	Crohn's disease || id:ebi-a-GCST004132	ENSG00000107738	HGNC:30085	VSIR	V-set immunoregulatory receptor	64115	Q9H7M9	rs10762477	G	A	G	A	0.15481	NA	10	71771312	0.4466	0.009512	1e-200	-0.0092	0.0226	0.6827	FALSE	0.0586602	2204.29	DECODE	FALSE
11531_24	Crohn's disease || id:ebi-a-GCST004132	ENSG00000107738	HGNC:30085	VSIR	V-set immunoregulatory receptor	64115	Q9H7M9	rs10762477	G	A	G	A	0.15481	NA	10	71771312	0.3585	0.011023	1e-200	-0.0092	0.0226	0.6827	FALSE	0.0290398	1057.68	DECODE	FALSE
11531_24	Crohn's disease || id:ebi-a-GCST004132	ENSG00000107738	HGNC:30085	VSIR	V-set immunoregulatory receptor	64115	Q9H7M9	rs11592462	G	C	G	C	0.45915	NA	10	71790360	0.0429	0.008055	1e-07	0.0066	0.0159	0.679201	TRUE	0.0008014	28.3634	DECODE	FALSE
14123_34	Crohn's disease || id:ebi-a-GCST004132	ENSG00000107738	HGNC:30085	VSIR	V-set immunoregulatory receptor	64115	Q9H7M9	rs4747193	G	A	G	A	0.3104	NA	10	71799095	-0.0688	0.008833	6.76e-15	0.0185	0.0176	0.2935	FALSE	0.00171206	60.6647	DECODE	FALSE
14123_34	Crohn's disease || id:ebi-a-GCST004132	ENSG00000107738	HGNC:30085	VSIR	V-set immunoregulatory receptor	64115	Q9H7M9	rs9416010	T	C	T	C	0.36019	NA	10	71827036	-0.1022	0.008498	2.6e-33	0.038	0.0173	0.02776	FALSE	0.00407193	144.625	DECODE	FALSE
SeqId_14123_34	Crohn's disease || id:ebi-a-GCST004132	ENSG00000107738	HGNC:30085	VSIR	V-set immunoregulatory receptor	64115	Q9H7M9	rs10762476	A	C	A	C	0.14	NA	10	73530977	0.861	0.017	1e-200	-0.0101	0.0225	0.654	FALSE	0.193257	2564.65	FENLAND	FALSE
SeqId_11531_24	Crohn's disease || id:ebi-a-GCST004132	ENSG00000107738	HGNC:30085	VSIR	V-set immunoregulatory receptor	64115	Q9H7M9	rs10762477	A	G	A	G	0.86	NA	10	73531069	-0.721	0.017	1e-200	0.0092	0.0226	0.6827	FALSE	0.143823	1798.42	FENLAND	FALSE
SeqId_11531_24	Crohn's disease || id:ebi-a-GCST004132	ENSG00000107738	HGNC:30085	VSIR	V-set immunoregulatory receptor	64115	Q9H7M9	rs4747196	T	C	T	C	0.29	NA	10	73564503	-0.103	0.014	3.47e-13	0.0225	0.0177	0.2039	FALSE	0.00502945	54.1174	FENLAND	FALSE
SeqId_14123_34	Crohn's disease || id:ebi-a-GCST004132	ENSG00000107738	HGNC:30085	VSIR	V-set immunoregulatory receptor	64115	Q9H7M9	rs4747196	T	C	T	C	0.29	NA	10	73564503	-0.122	0.014	1.28e-17	0.0225	0.0177	0.2039	FALSE	0.00704184	75.9246	FENLAND	FALSE
SeqId_11531_24	Crohn's disease || id:ebi-a-GCST004132	ENSG00000107738	HGNC:30085	VSIR	V-set immunoregulatory receptor	64115	Q9H7M9	rs9415042	T	C	T	C	0.84	NA	10	73532078	0.301	0.018	3.79e-64	0.036	0.0222	0.1046	FALSE	0.0254498	279.58	FENLAND	FALSE
SeqId_14123_34	Crohn's disease || id:ebi-a-GCST004132	ENSG00000107738	HGNC:30085	VSIR	V-set immunoregulatory receptor	64115	Q9H7M9	rs9415042	T	C	T	C	0.84	NA	10	73532078	0.34	0.018	2.61e-80	0.036	0.0222	0.1046	FALSE	0.0322455	356.723	FENLAND	FALSE
VSIR:Q9H7M9:OID20131:v1	Crohn's disease || id:ebi-a-GCST004132	ENSG00000107738	HGNC:30085	VSIR	V-set immunoregulatory receptor	64115	Q9H7M9	rs10999992	C	T	C	T	0.1469	NA	10	71769141	0.44	0.011	1e-200	-0.0148	0.0226	0.5132	FALSE	0.0430443	1599.91	UKBB	FALSE
SeqId_11531_24	Eczema || id:GCST90244787	ENSG00000107738	HGNC:30085	VSIR	V-set immunoregulatory receptor	64115	Q9H7M9	rs10762476	A	C	A	C	0.14	0.147513	10	71771220	0.5847	0.0233644	3.25e-138	0.00991172	0.00909639	0.275832	FALSE	0.079888	626.09	ARIC	FALSE
SeqId_14123_34	Eczema || id:GCST90244787	ENSG00000107738	HGNC:30085	VSIR	V-set immunoregulatory receptor	64115	Q9H7M9	rs12415873	T	C	T	C	0.14	0.150398	10	71770478	0.6107	0.0233132	2.99e-151	-0.00122026	0.0125065	0.922273	FALSE	0.0868698	686.012	ARIC	FALSE
11531_24	Eczema || id:GCST90244787	ENSG00000107738	HGNC:30085	VSIR	V-set immunoregulatory receptor	64115	Q9H7M9	rs10762477	G	A	G	A	0.15481	0.148558	10	71771312	0.3585	0.011023	1e-200	0.00935114	0.00912081	0.305228	FALSE	0.0290398	1057.68	DECODE	FALSE
14123_34	Eczema || id:GCST90244787	ENSG00000107738	HGNC:30085	VSIR	V-set immunoregulatory receptor	64115	Q9H7M9	rs10762477	G	A	G	A	0.15481	0.148558	10	71771312	0.4466	0.009512	1e-200	0.00935114	0.00912081	0.305228	FALSE	0.0586602	2204.29	DECODE	FALSE
11531_24	Eczema || id:GCST90244787	ENSG00000107738	HGNC:30085	VSIR	V-set immunoregulatory receptor	64115	Q9H7M9	rs11592462	G	C	G	C	0.45915	0.482957	10	71790360	0.0429	0.008055	1e-07	-0.00611164	0.00647142	0.344971	TRUE	0.0008014	28.3634	DECODE	FALSE
14123_34	Eczema || id:GCST90244787	ENSG00000107738	HGNC:30085	VSIR	V-set immunoregulatory receptor	64115	Q9H7M9	rs4747193	G	A	G	A	0.3104	0.283678	10	71799095	-0.0688	0.008833	6.76e-15	0.00672136	0.0071126	0.344665	FALSE	0.00171206	60.6647	DECODE	FALSE
14123_34	Eczema || id:GCST90244787	ENSG00000107738	HGNC:30085	VSIR	V-set immunoregulatory receptor	64115	Q9H7M9	rs9416010	T	C	T	C	0.36019	0.649027	10	71827036	-0.1022	0.008498	2.6e-33	-0.015136	0.00677717	0.025547	FALSE	0.00407193	144.625	DECODE	FALSE
SeqId_14123_34	Eczema || id:GCST90244787	ENSG00000107738	HGNC:30085	VSIR	V-set immunoregulatory receptor	64115	Q9H7M9	rs10762476	A	C	A	C	0.14	0.147513	10	73530977	0.861	0.017	1e-200	0.00991172	0.00909639	0.275832	FALSE	0.193257	2564.65	FENLAND	FALSE
SeqId_11531_24	Eczema || id:GCST90244787	ENSG00000107738	HGNC:30085	VSIR	V-set immunoregulatory receptor	64115	Q9H7M9	rs10762477	A	G	A	G	0.86	0.851442	10	73531069	-0.721	0.017	1e-200	-0.00935114	0.00912081	0.305228	FALSE	0.143823	1798.42	FENLAND	FALSE
SeqId_11531_24	Eczema || id:GCST90244787	ENSG00000107738	HGNC:30085	VSIR	V-set immunoregulatory receptor	64115	Q9H7M9	rs4747196	T	C	T	C	0.29	0.287312	10	73564503	-0.103	0.014	3.47e-13	0.00604271	0.00824938	0.463864	FALSE	0.00502945	54.1174	FENLAND	FALSE
SeqId_14123_34	Eczema || id:GCST90244787	ENSG00000107738	HGNC:30085	VSIR	V-set immunoregulatory receptor	64115	Q9H7M9	rs4747196	T	C	T	C	0.29	0.287312	10	73564503	-0.122	0.014	1.28e-17	0.00604271	0.00824938	0.463864	FALSE	0.00704184	75.9246	FENLAND	FALSE
SeqId_11531_24	Eczema || id:GCST90244787	ENSG00000107738	HGNC:30085	VSIR	V-set immunoregulatory receptor	64115	Q9H7M9	rs9415042	T	C	T	C	0.84	0.832152	10	73532078	0.301	0.018	3.79e-64	-0.00738117	0.00969812	0.446601	FALSE	0.0254498	279.58	FENLAND	FALSE
SeqId_14123_34	Eczema || id:GCST90244787	ENSG00000107738	HGNC:30085	VSIR	V-set immunoregulatory receptor	64115	Q9H7M9	rs9415042	T	C	T	C	0.84	0.832152	10	73532078	0.34	0.018	2.61e-80	-0.00738117	0.00969812	0.446601	FALSE	0.0322455	356.723	FENLAND	FALSE
VSIR:Q9H7M9:OID20131:v1	Eczema || id:GCST90244787	ENSG00000107738	HGNC:30085	VSIR	V-set immunoregulatory receptor	64115	Q9H7M9	rs10999992	C	T	C	T	0.1469	0.148384	10	71769141	0.44	0.011	1e-200	0.00986122	0.00909437	0.278222	FALSE	0.0430443	1599.91	UKBB	FALSE
SeqId_11531_24	Eczema || id:L12_ATOPIC	ENSG00000107738	HGNC:30085	VSIR	V-set immunoregulatory receptor	64115	Q9H7M9	rs10762476	A	C	A	C	0.14	0.133955	10	71771220	0.5847	0.0233644	3.25e-138	0.00560333	0.0185655	0.762794	FALSE	0.079888	626.09	ARIC	FALSE
SeqId_14123_34	Eczema || id:L12_ATOPIC	ENSG00000107738	HGNC:30085	VSIR	V-set immunoregulatory receptor	64115	Q9H7M9	rs12415873	T	C	T	C	0.14	0.133947	10	71770478	0.6107	0.0233132	2.99e-151	0.00570787	0.01857	0.758562	FALSE	0.0868698	686.012	ARIC	FALSE
11531_24	Eczema || id:L12_ATOPIC	ENSG00000107738	HGNC:30085	VSIR	V-set immunoregulatory receptor	64115	Q9H7M9	rs10762477	G	A	G	A	0.15481	0.133967	10	71771312	0.3585	0.011023	1e-200	0.00535221	0.0185632	0.773099	FALSE	0.0290398	1057.68	DECODE	FALSE
14123_34	Eczema || id:L12_ATOPIC	ENSG00000107738	HGNC:30085	VSIR	V-set immunoregulatory receptor	64115	Q9H7M9	rs10762477	G	A	G	A	0.15481	0.133967	10	71771312	0.4466	0.009512	1e-200	0.00535221	0.0185632	0.773099	FALSE	0.0586602	2204.29	DECODE	FALSE
11531_24	Eczema || id:L12_ATOPIC	ENSG00000107738	HGNC:30085	VSIR	V-set immunoregulatory receptor	64115	Q9H7M9	rs11592462	G	C	G	C	0.45915	0.433975	10	71790360	0.0429	0.008055	1e-07	-0.0257916	0.0127385	0.0428983	TRUE	0.0008014	28.3634	DECODE	FALSE
14123_34	Eczema || id:L12_ATOPIC	ENSG00000107738	HGNC:30085	VSIR	V-set immunoregulatory receptor	64115	Q9H7M9	rs4747193	G	A	G	A	0.3104	0.334789	10	71799095	-0.0688	0.008833	6.76e-15	-0.00745526	0.0133773	0.577318	FALSE	0.00171206	60.6647	DECODE	FALSE
14123_34	Eczema || id:L12_ATOPIC	ENSG00000107738	HGNC:30085	VSIR	V-set immunoregulatory receptor	64115	Q9H7M9	rs9416010	T	C	T	C	0.36019	0.629206	10	71827036	-0.1022	0.008498	2.6e-33	-0.0436415	0.013065	0.000836739	FALSE	0.00407193	144.625	DECODE	FALSE
SeqId_14123_34	Eczema || id:L12_ATOPIC	ENSG00000107738	HGNC:30085	VSIR	V-set immunoregulatory receptor	64115	Q9H7M9	rs10762476	A	C	A	C	0.14	0.133955	10	73530977	0.861	0.017	1e-200	0.00560333	0.0185655	0.762794	FALSE	0.193257	2564.65	FENLAND	FALSE
SeqId_11531_24	Eczema || id:L12_ATOPIC	ENSG00000107738	HGNC:30085	VSIR	V-set immunoregulatory receptor	64115	Q9H7M9	rs10762477	A	G	A	G	0.86	0.866033	10	73531069	-0.721	0.017	1e-200	-0.00535221	0.0185632	0.773099	FALSE	0.143823	1798.42	FENLAND	FALSE
SeqId_11531_24	Eczema || id:L12_ATOPIC	ENSG00000107738	HGNC:30085	VSIR	V-set immunoregulatory receptor	64115	Q9H7M9	rs4747196	T	C	T	C	0.29	0.343028	10	73564503	-0.103	0.014	3.47e-13	-0.00859288	0.0132914	0.517957	FALSE	0.00502945	54.1174	FENLAND	FALSE
SeqId_14123_34	Eczema || id:L12_ATOPIC	ENSG00000107738	HGNC:30085	VSIR	V-set immunoregulatory receptor	64115	Q9H7M9	rs4747196	T	C	T	C	0.29	0.343028	10	73564503	-0.122	0.014	1.28e-17	-0.00859288	0.0132914	0.517957	FALSE	0.00704184	75.9246	FENLAND	FALSE
SeqId_14123_34	Eczema || id:L12_ATOPIC	ENSG00000107738	HGNC:30085	VSIR	V-set immunoregulatory receptor	64115	Q9H7M9	rs9415042	T	C	T	C	0.84	0.789352	10	73532078	0.34	0.018	2.61e-80	-0.0430782	0.0154059	0.00517047	FALSE	0.0322455	356.723	FENLAND	FALSE
SeqId_11531_24	Eczema || id:L12_ATOPIC	ENSG00000107738	HGNC:30085	VSIR	V-set immunoregulatory receptor	64115	Q9H7M9	rs9415042	T	C	T	C	0.84	0.789352	10	73532078	0.301	0.018	3.79e-64	-0.0430782	0.0154059	0.00517047	FALSE	0.0254498	279.58	FENLAND	FALSE
VSIR:Q9H7M9:OID20131:v1	Eczema || id:L12_ATOPIC	ENSG00000107738	HGNC:30085	VSIR	V-set immunoregulatory receptor	64115	Q9H7M9	rs10999992	C	T	C	T	0.1469	0.133942	10	71769141	0.44	0.011	1e-200	0.00583752	0.0185762	0.753333	FALSE	0.0430443	1599.91	UKBB	FALSE
SeqId_11531_24	Eosinophilic esophagitis || id:GCST90027899	ENSG00000107738	HGNC:30085	VSIR	V-set immunoregulatory receptor	64115	Q9H7M9	rs10762476	A	C	A	C	0.14	NA	10	71771220	0.5847	0.0233644	3.25e-138	0.0180118	0.0502537	0.720031	FALSE	0.079888	626.09	ARIC	FALSE
SeqId_14123_34	Eosinophilic esophagitis || id:GCST90027899	ENSG00000107738	HGNC:30085	VSIR	V-set immunoregulatory receptor	64115	Q9H7M9	rs12415873	T	C	T	C	0.14	NA	10	71770478	0.6107	0.0233132	2.99e-151	0.0174558	0.0502523	0.72832	FALSE	0.0868698	686.012	ARIC	FALSE
14123_34	Eosinophilic esophagitis || id:GCST90027899	ENSG00000107738	HGNC:30085	VSIR	V-set immunoregulatory receptor	64115	Q9H7M9	rs10762477	G	A	G	A	0.15481	NA	10	71771312	0.4466	0.009512	1e-200	0.0171698	0.0502551	0.732614	FALSE	0.0586602	2204.29	DECODE	FALSE
11531_24	Eosinophilic esophagitis || id:GCST90027899	ENSG00000107738	HGNC:30085	VSIR	V-set immunoregulatory receptor	64115	Q9H7M9	rs10762477	G	A	G	A	0.15481	NA	10	71771312	0.3585	0.011023	1e-200	0.0171698	0.0502551	0.732614	FALSE	0.0290398	1057.68	DECODE	FALSE
11531_24	Eosinophilic esophagitis || id:GCST90027899	ENSG00000107738	HGNC:30085	VSIR	V-set immunoregulatory receptor	64115	Q9H7M9	rs11592462	G	C	G	C	0.45915	NA	10	71790360	0.0429	0.008055	1e-07	0.051628	0.035848	0.149813	TRUE	0.0008014	28.3634	DECODE	FALSE
14123_34	Eosinophilic esophagitis || id:GCST90027899	ENSG00000107738	HGNC:30085	VSIR	V-set immunoregulatory receptor	64115	Q9H7M9	rs4747193	G	A	G	A	0.3104	NA	10	71799095	-0.0688	0.008833	6.76e-15	-0.0497997	0.0406759	0.220838	FALSE	0.00171206	60.6647	DECODE	FALSE
14123_34	Eosinophilic esophagitis || id:GCST90027899	ENSG00000107738	HGNC:30085	VSIR	V-set immunoregulatory receptor	64115	Q9H7M9	rs9416010	T	C	T	C	0.36019	NA	10	71827036	-0.1022	0.008498	2.6e-33	0.0403883	0.0375623	0.282269	FALSE	0.00407193	144.625	DECODE	FALSE
SeqId_14123_34	Eosinophilic esophagitis || id:GCST90027899	ENSG00000107738	HGNC:30085	VSIR	V-set immunoregulatory receptor	64115	Q9H7M9	rs10762476	A	C	A	C	0.14	NA	10	73530977	0.861	0.017	1e-200	0.0180118	0.0502537	0.720031	FALSE	0.193257	2564.65	FENLAND	FALSE
SeqId_11531_24	Eosinophilic esophagitis || id:GCST90027899	ENSG00000107738	HGNC:30085	VSIR	V-set immunoregulatory receptor	64115	Q9H7M9	rs10762477	A	G	A	G	0.86	NA	10	73531069	-0.721	0.017	1e-200	-0.0171698	0.0502551	0.732614	FALSE	0.143823	1798.42	FENLAND	FALSE
SeqId_14123_34	Eosinophilic esophagitis || id:GCST90027899	ENSG00000107738	HGNC:30085	VSIR	V-set immunoregulatory receptor	64115	Q9H7M9	rs4747196	T	C	T	C	0.29	NA	10	73564503	-0.122	0.014	1.28e-17	-0.0587007	0.0407514	0.149738	FALSE	0.00704184	75.9246	FENLAND	FALSE
SeqId_11531_24	Eosinophilic esophagitis || id:GCST90027899	ENSG00000107738	HGNC:30085	VSIR	V-set immunoregulatory receptor	64115	Q9H7M9	rs4747196	T	C	T	C	0.29	NA	10	73564503	-0.103	0.014	3.47e-13	-0.0587007	0.0407514	0.149738	FALSE	0.00502945	54.1174	FENLAND	FALSE
SeqId_11531_24	Eosinophilic esophagitis || id:GCST90027899	ENSG00000107738	HGNC:30085	VSIR	V-set immunoregulatory receptor	64115	Q9H7M9	rs9415042	T	C	T	C	0.84	NA	10	73532078	0.301	0.018	3.79e-64	-0.032171	0.0485184	0.507287	FALSE	0.0254498	279.58	FENLAND	FALSE
SeqId_14123_34	Eosinophilic esophagitis || id:GCST90027899	ENSG00000107738	HGNC:30085	VSIR	V-set immunoregulatory receptor	64115	Q9H7M9	rs9415042	T	C	T	C	0.84	NA	10	73532078	0.34	0.018	2.61e-80	-0.032171	0.0485184	0.507287	FALSE	0.0322455	356.723	FENLAND	FALSE
VSIR:Q9H7M9:OID20131:v1	Eosinophilic esophagitis || id:GCST90027899	ENSG00000107738	HGNC:30085	VSIR	V-set immunoregulatory receptor	64115	Q9H7M9	rs10999992	C	T	C	T	0.1469	NA	10	71769141	0.44	0.011	1e-200	0.0154707	0.05027	0.75827	FALSE	0.0430443	1599.91	UKBB	FALSE
SeqId_11531_24	Inflammatory bowel disease || id:ebi-a-GCST004131	ENSG00000107738	HGNC:30085	VSIR	V-set immunoregulatory receptor	64115	Q9H7M9	rs10762476	A	C	A	C	0.14	NA	10	71771220	0.5847	0.0233644	3.25e-138	-0.0441	0.0176	0.01217	FALSE	0.079888	626.09	ARIC	FALSE
SeqId_14123_34	Inflammatory bowel disease || id:ebi-a-GCST004131	ENSG00000107738	HGNC:30085	VSIR	V-set immunoregulatory receptor	64115	Q9H7M9	rs12415873	T	C	T	C	0.14	NA	10	71770478	0.6107	0.0233132	2.99e-151	-0.0451	0.0177	0.0107599	FALSE	0.0868698	686.012	ARIC	FALSE
11531_24	Inflammatory bowel disease || id:ebi-a-GCST004131	ENSG00000107738	HGNC:30085	VSIR	V-set immunoregulatory receptor	64115	Q9H7M9	rs10762477	G	A	G	A	0.15481	NA	10	71771312	0.3585	0.011023	1e-200	-0.046	0.0177	0.00926595	FALSE	0.0290398	1057.68	DECODE	FALSE
14123_34	Inflammatory bowel disease || id:ebi-a-GCST004131	ENSG00000107738	HGNC:30085	VSIR	V-set immunoregulatory receptor	64115	Q9H7M9	rs10762477	G	A	G	A	0.15481	NA	10	71771312	0.4466	0.009512	1e-200	-0.046	0.0177	0.00926595	FALSE	0.0586602	2204.29	DECODE	FALSE
11531_24	Inflammatory bowel disease || id:ebi-a-GCST004131	ENSG00000107738	HGNC:30085	VSIR	V-set immunoregulatory receptor	64115	Q9H7M9	rs11592462	G	C	G	C	0.45915	NA	10	71790360	0.0429	0.008055	1e-07	-0.0016	0.0123	0.895	TRUE	0.0008014	28.3634	DECODE	FALSE
14123_34	Inflammatory bowel disease || id:ebi-a-GCST004131	ENSG00000107738	HGNC:30085	VSIR	V-set immunoregulatory receptor	64115	Q9H7M9	rs4747193	G	A	G	A	0.3104	NA	10	71799095	-0.0688	0.008833	6.76e-15	0.017	0.0137	0.2142	FALSE	0.00171206	60.6647	DECODE	FALSE
14123_34	Inflammatory bowel disease || id:ebi-a-GCST004131	ENSG00000107738	HGNC:30085	VSIR	V-set immunoregulatory receptor	64115	Q9H7M9	rs9416010	T	C	T	C	0.36019	NA	10	71827036	-0.1022	0.008498	2.6e-33	0.0316	0.0134	0.0180501	FALSE	0.00407193	144.625	DECODE	FALSE
SeqId_14123_34	Inflammatory bowel disease || id:ebi-a-GCST004131	ENSG00000107738	HGNC:30085	VSIR	V-set immunoregulatory receptor	64115	Q9H7M9	rs10762476	A	C	A	C	0.14	NA	10	73530977	0.861	0.017	1e-200	-0.0441	0.0176	0.01217	FALSE	0.193257	2564.65	FENLAND	FALSE
SeqId_11531_24	Inflammatory bowel disease || id:ebi-a-GCST004131	ENSG00000107738	HGNC:30085	VSIR	V-set immunoregulatory receptor	64115	Q9H7M9	rs10762477	A	G	A	G	0.86	NA	10	73531069	-0.721	0.017	1e-200	0.046	0.0177	0.00926595	FALSE	0.143823	1798.42	FENLAND	FALSE
SeqId_11531_24	Inflammatory bowel disease || id:ebi-a-GCST004131	ENSG00000107738	HGNC:30085	VSIR	V-set immunoregulatory receptor	64115	Q9H7M9	rs4747196	T	C	T	C	0.29	NA	10	73564503	-0.103	0.014	3.47e-13	0.0215	0.0137	0.117	FALSE	0.00502945	54.1174	FENLAND	FALSE
SeqId_14123_34	Inflammatory bowel disease || id:ebi-a-GCST004131	ENSG00000107738	HGNC:30085	VSIR	V-set immunoregulatory receptor	64115	Q9H7M9	rs4747196	T	C	T	C	0.29	NA	10	73564503	-0.122	0.014	1.28e-17	0.0215	0.0137	0.117	FALSE	0.00704184	75.9246	FENLAND	FALSE
SeqId_11531_24	Inflammatory bowel disease || id:ebi-a-GCST004131	ENSG00000107738	HGNC:30085	VSIR	V-set immunoregulatory receptor	64115	Q9H7M9	rs9415042	T	C	T	C	0.84	NA	10	73532078	0.301	0.018	3.79e-64	0.0058	0.0171	0.736	FALSE	0.0254498	279.58	FENLAND	FALSE
SeqId_14123_34	Inflammatory bowel disease || id:ebi-a-GCST004131	ENSG00000107738	HGNC:30085	VSIR	V-set immunoregulatory receptor	64115	Q9H7M9	rs9415042	T	C	T	C	0.84	NA	10	73532078	0.34	0.018	2.61e-80	0.0058	0.0171	0.736	FALSE	0.0322455	356.723	FENLAND	FALSE
VSIR:Q9H7M9:OID20131:v1	Inflammatory bowel disease || id:ebi-a-GCST004131	ENSG00000107738	HGNC:30085	VSIR	V-set immunoregulatory receptor	64115	Q9H7M9	rs10999992	C	T	C	T	0.1469	NA	10	71769141	0.44	0.011	1e-200	-0.0467	0.0175	0.00776497	FALSE	0.0430443	1599.91	UKBB	FALSE
SeqId_11531_24	Juvenile idiopathic arthritis || id:GCST90010715	ENSG00000107738	HGNC:30085	VSIR	V-set immunoregulatory receptor	64115	Q9H7M9	rs10762476	A	C	A	C	0.14	NA	10	71771220	0.5847	0.0233644	3.25e-138	-0.042414	0.0412217	0.303517	FALSE	0.079888	626.09	ARIC	FALSE
SeqId_14123_34	Juvenile idiopathic arthritis || id:GCST90010715	ENSG00000107738	HGNC:30085	VSIR	V-set immunoregulatory receptor	64115	Q9H7M9	rs12415873	T	C	T	C	0.14	NA	10	71770478	0.6107	0.0233132	2.99e-151	-0.042414	0.0412217	0.303517	FALSE	0.0868698	686.012	ARIC	FALSE
14123_34	Juvenile idiopathic arthritis || id:GCST90010715	ENSG00000107738	HGNC:30085	VSIR	V-set immunoregulatory receptor	64115	Q9H7M9	rs10762477	G	A	G	A	0.15481	NA	10	71771312	0.4466	0.009512	1e-200	-0.0423845	0.0412037	0.303642	FALSE	0.0586602	2204.29	DECODE	FALSE
11531_24	Juvenile idiopathic arthritis || id:GCST90010715	ENSG00000107738	HGNC:30085	VSIR	V-set immunoregulatory receptor	64115	Q9H7M9	rs10762477	G	A	G	A	0.15481	NA	10	71771312	0.3585	0.011023	1e-200	-0.0423845	0.0412037	0.303642	FALSE	0.0290398	1057.68	DECODE	FALSE
11531_24	Juvenile idiopathic arthritis || id:GCST90010715	ENSG00000107738	HGNC:30085	VSIR	V-set immunoregulatory receptor	64115	Q9H7M9	rs11592462	G	C	G	C	0.45915	NA	10	71790360	0.0429	0.008055	1e-07	-0.00689697	0.0289331	0.811588	TRUE	0.0008014	28.3634	DECODE	FALSE
14123_34	Juvenile idiopathic arthritis || id:GCST90010715	ENSG00000107738	HGNC:30085	VSIR	V-set immunoregulatory receptor	64115	Q9H7M9	rs4747193	G	A	G	A	0.3104	NA	10	71799095	-0.0688	0.008833	6.76e-15	-0.0464089	0.0318432	0.145	FALSE	0.00171206	60.6647	DECODE	FALSE
14123_34	Juvenile idiopathic arthritis || id:GCST90010715	ENSG00000107738	HGNC:30085	VSIR	V-set immunoregulatory receptor	64115	Q9H7M9	rs9416010	T	C	T	C	0.36019	NA	10	71827036	-0.1022	0.008498	2.6e-33	-0.031171	0.0310998	0.316202	FALSE	0.00407193	144.625	DECODE	FALSE
SeqId_14123_34	Juvenile idiopathic arthritis || id:GCST90010715	ENSG00000107738	HGNC:30085	VSIR	V-set immunoregulatory receptor	64115	Q9H7M9	rs10762476	A	C	A	C	0.14	NA	10	73530977	0.861	0.017	1e-200	-0.042414	0.0412217	0.303517	FALSE	0.193257	2564.65	FENLAND	FALSE
SeqId_11531_24	Juvenile idiopathic arthritis || id:GCST90010715	ENSG00000107738	HGNC:30085	VSIR	V-set immunoregulatory receptor	64115	Q9H7M9	rs10762477	A	G	A	G	0.86	NA	10	73531069	-0.721	0.017	1e-200	0.0423845	0.0412037	0.303642	FALSE	0.143823	1798.42	FENLAND	FALSE
SeqId_11531_24	Juvenile idiopathic arthritis || id:GCST90010715	ENSG00000107738	HGNC:30085	VSIR	V-set immunoregulatory receptor	64115	Q9H7M9	rs4747196	T	C	T	C	0.29	NA	10	73564503	-0.103	0.014	3.47e-13	-0.046802	0.0319171	0.14255	FALSE	0.00502945	54.1174	FENLAND	FALSE
SeqId_14123_34	Juvenile idiopathic arthritis || id:GCST90010715	ENSG00000107738	HGNC:30085	VSIR	V-set immunoregulatory receptor	64115	Q9H7M9	rs4747196	T	C	T	C	0.29	NA	10	73564503	-0.122	0.014	1.28e-17	-0.046802	0.0319171	0.14255	FALSE	0.00704184	75.9246	FENLAND	FALSE
SeqId_11531_24	Juvenile idiopathic arthritis || id:GCST90010715	ENSG00000107738	HGNC:30085	VSIR	V-set immunoregulatory receptor	64115	Q9H7M9	rs9415042	T	C	T	C	0.84	NA	10	73532078	0.301	0.018	3.79e-64	-0.078386	0.0396347	0.0479612	FALSE	0.0254498	279.58	FENLAND	FALSE
SeqId_14123_34	Juvenile idiopathic arthritis || id:GCST90010715	ENSG00000107738	HGNC:30085	VSIR	V-set immunoregulatory receptor	64115	Q9H7M9	rs9415042	T	C	T	C	0.84	NA	10	73532078	0.34	0.018	2.61e-80	-0.078386	0.0396347	0.0479612	FALSE	0.0322455	356.723	FENLAND	FALSE
VSIR:Q9H7M9:OID20131:v1	Juvenile idiopathic arthritis || id:GCST90010715	ENSG00000107738	HGNC:30085	VSIR	V-set immunoregulatory receptor	64115	Q9H7M9	rs10999992	C	T	C	T	0.1469	NA	10	71769141	0.44	0.011	1e-200	-0.042745	0.0412283	0.299835	FALSE	0.0430443	1599.91	UKBB	FALSE
SeqId_11531_24	multiple sclerosis || id:ieu-b-18	ENSG00000107738	HGNC:30085	VSIR	V-set immunoregulatory receptor	64115	Q9H7M9	rs10762476	A	C	A	C	0.14	NA	10	71771220	0.5847	0.0233644	3.25e-138	-0.0251803	0.0232985	0.2798	FALSE	0.079888	626.09	ARIC	FALSE
SeqId_14123_34	multiple sclerosis || id:ieu-b-18	ENSG00000107738	HGNC:30085	VSIR	V-set immunoregulatory receptor	64115	Q9H7M9	rs12415873	T	C	T	C	0.14	NA	10	71770478	0.6107	0.0233132	2.99e-151	-0.0251803	0.0233276	0.2804	FALSE	0.0868698	686.012	ARIC	FALSE
11531_24	multiple sclerosis || id:ieu-b-18	ENSG00000107738	HGNC:30085	VSIR	V-set immunoregulatory receptor	64115	Q9H7M9	rs10762477	G	A	G	A	0.15481	NA	10	71771312	0.3585	0.011023	1e-200	-0.0256677	0.0233668	0.272	FALSE	0.0290398	1057.68	DECODE	FALSE
14123_34	multiple sclerosis || id:ieu-b-18	ENSG00000107738	HGNC:30085	VSIR	V-set immunoregulatory receptor	64115	Q9H7M9	rs10762477	G	A	G	A	0.15481	NA	10	71771312	0.4466	0.009512	1e-200	-0.0256677	0.0233668	0.272	FALSE	0.0586602	2204.29	DECODE	FALSE
11531_24	multiple sclerosis || id:ieu-b-18	ENSG00000107738	HGNC:30085	VSIR	V-set immunoregulatory receptor	64115	Q9H7M9	rs11592462	G	C	G	C	0.45915	NA	10	71790360	0.0429	0.008055	1e-07	0.00498754	0.0163832	0.760801	TRUE	0.0008014	28.3634	DECODE	FALSE
14123_34	multiple sclerosis || id:ieu-b-18	ENSG00000107738	HGNC:30085	VSIR	V-set immunoregulatory receptor	64115	Q9H7M9	rs4747193	G	A	G	A	0.3104	NA	10	71799095	-0.0688	0.008833	6.76e-15	-0.00836492	0.0181507	0.644899	FALSE	0.00171206	60.6647	DECODE	FALSE
14123_34	multiple sclerosis || id:ieu-b-18	ENSG00000107738	HGNC:30085	VSIR	V-set immunoregulatory receptor	64115	Q9H7M9	rs9416010	T	C	T	C	0.36019	NA	10	71827036	-0.1022	0.008498	2.6e-33	-0.00290421	0.0175279	0.8684	FALSE	0.00407193	144.625	DECODE	FALSE
SeqId_14123_34	multiple sclerosis || id:ieu-b-18	ENSG00000107738	HGNC:30085	VSIR	V-set immunoregulatory receptor	64115	Q9H7M9	rs10762476	A	C	A	C	0.14	NA	10	73530977	0.861	0.017	1e-200	-0.0251803	0.0232985	0.2798	FALSE	0.193257	2564.65	FENLAND	FALSE
SeqId_11531_24	multiple sclerosis || id:ieu-b-18	ENSG00000107738	HGNC:30085	VSIR	V-set immunoregulatory receptor	64115	Q9H7M9	rs10762477	A	G	A	G	0.86	NA	10	73531069	-0.721	0.017	1e-200	0.0256677	0.0233668	0.272	FALSE	0.143823	1798.42	FENLAND	FALSE
SeqId_14123_34	multiple sclerosis || id:ieu-b-18	ENSG00000107738	HGNC:30085	VSIR	V-set immunoregulatory receptor	64115	Q9H7M9	rs4747196	T	C	T	C	0.29	NA	10	73564503	-0.122	0.014	1.28e-17	-0.0101483	0.0181658	0.5764	FALSE	0.00704184	75.9246	FENLAND	FALSE
SeqId_11531_24	multiple sclerosis || id:ieu-b-18	ENSG00000107738	HGNC:30085	VSIR	V-set immunoregulatory receptor	64115	Q9H7M9	rs4747196	T	C	T	C	0.29	NA	10	73564503	-0.103	0.014	3.47e-13	-0.0101483	0.0181658	0.5764	FALSE	0.00502945	54.1174	FENLAND	FALSE
SeqId_14123_34	multiple sclerosis || id:ieu-b-18	ENSG00000107738	HGNC:30085	VSIR	V-set immunoregulatory receptor	64115	Q9H7M9	rs9415042	T	C	T	C	0.84	NA	10	73532078	0.34	0.018	2.61e-80	-0.020713	0.0222318	0.3515	FALSE	0.0322455	356.723	FENLAND	FALSE
SeqId_11531_24	multiple sclerosis || id:ieu-b-18	ENSG00000107738	HGNC:30085	VSIR	V-set immunoregulatory receptor	64115	Q9H7M9	rs9415042	T	C	T	C	0.84	NA	10	73532078	0.301	0.018	3.79e-64	-0.020713	0.0222318	0.3515	FALSE	0.0254498	279.58	FENLAND	FALSE
VSIR:Q9H7M9:OID20131:v1	multiple sclerosis || id:ieu-b-18	ENSG00000107738	HGNC:30085	VSIR	V-set immunoregulatory receptor	64115	Q9H7M9	rs10999992	C	T	C	T	0.1469	NA	10	71769141	0.44	0.011	1e-200	-0.0256677	0.0234254	0.2732	FALSE	0.0430443	1599.91	UKBB	FALSE
SeqId_11531_24	Psoriasis || id:GCST90019016	ENSG00000107738	HGNC:30085	VSIR	V-set immunoregulatory receptor	64115	Q9H7M9	rs10762476	A	C	A	C	0.14	NA	10	71771220	0.5847	0.0233644	3.25e-138	-0.0241	0.0236	0.3059	FALSE	0.079888	626.09	ARIC	FALSE
SeqId_14123_34	Psoriasis || id:GCST90019016	ENSG00000107738	HGNC:30085	VSIR	V-set immunoregulatory receptor	64115	Q9H7M9	rs12415873	T	C	T	C	0.14	NA	10	71770478	0.6107	0.0233132	2.99e-151	-0.0111	0.0283	0.6951	FALSE	0.0868698	686.012	ARIC	FALSE
11531_24	Psoriasis || id:GCST90019016	ENSG00000107738	HGNC:30085	VSIR	V-set immunoregulatory receptor	64115	Q9H7M9	rs10762477	G	A	G	A	0.15481	NA	10	71771312	0.3585	0.011023	1e-200	-0.025	0.0236	0.2884	FALSE	0.0290398	1057.68	DECODE	FALSE
14123_34	Psoriasis || id:GCST90019016	ENSG00000107738	HGNC:30085	VSIR	V-set immunoregulatory receptor	64115	Q9H7M9	rs10762477	G	A	G	A	0.15481	NA	10	71771312	0.4466	0.009512	1e-200	-0.025	0.0236	0.2884	FALSE	0.0586602	2204.29	DECODE	FALSE
11531_24	Psoriasis || id:GCST90019016	ENSG00000107738	HGNC:30085	VSIR	V-set immunoregulatory receptor	64115	Q9H7M9	rs11592462	G	C	G	C	0.45915	NA	10	71790360	0.0429	0.008055	1e-07	-0.0228	0.0196	0.2457	TRUE	0.0008014	28.3634	DECODE	FALSE
14123_34	Psoriasis || id:GCST90019016	ENSG00000107738	HGNC:30085	VSIR	V-set immunoregulatory receptor	64115	Q9H7M9	rs4747193	G	A	G	A	0.3104	NA	10	71799095	-0.0688	0.008833	6.76e-15	0.0223	0.0218	0.3044	FALSE	0.00171206	60.6647	DECODE	FALSE
14123_34	Psoriasis || id:GCST90019016	ENSG00000107738	HGNC:30085	VSIR	V-set immunoregulatory receptor	64115	Q9H7M9	rs9416010	T	C	T	C	0.36019	NA	10	71827036	-0.1022	0.008498	2.6e-33	-0.024	0.021	0.2545	FALSE	0.00407193	144.625	DECODE	FALSE
SeqId_14123_34	Psoriasis || id:GCST90019016	ENSG00000107738	HGNC:30085	VSIR	V-set immunoregulatory receptor	64115	Q9H7M9	rs10762476	A	C	A	C	0.14	NA	10	73530977	0.861	0.017	1e-200	-0.0241	0.0236	0.3059	FALSE	0.193257	2564.65	FENLAND	FALSE
SeqId_11531_24	Psoriasis || id:GCST90019016	ENSG00000107738	HGNC:30085	VSIR	V-set immunoregulatory receptor	64115	Q9H7M9	rs10762477	A	G	A	G	0.86	NA	10	73531069	-0.721	0.017	1e-200	0.025	0.0236	0.2884	FALSE	0.143823	1798.42	FENLAND	FALSE
SeqId_11531_24	Psoriasis || id:GCST90019016	ENSG00000107738	HGNC:30085	VSIR	V-set immunoregulatory receptor	64115	Q9H7M9	rs4747196	T	C	T	C	0.29	NA	10	73564503	-0.103	0.014	3.47e-13	0.0231	0.0218	0.2879	FALSE	0.00502945	54.1174	FENLAND	FALSE
SeqId_14123_34	Psoriasis || id:GCST90019016	ENSG00000107738	HGNC:30085	VSIR	V-set immunoregulatory receptor	64115	Q9H7M9	rs4747196	T	C	T	C	0.29	NA	10	73564503	-0.122	0.014	1.28e-17	0.0231	0.0218	0.2879	FALSE	0.00704184	75.9246	FENLAND	FALSE
SeqId_14123_34	Psoriasis || id:GCST90019016	ENSG00000107738	HGNC:30085	VSIR	V-set immunoregulatory receptor	64115	Q9H7M9	rs9415042	T	C	T	C	0.84	NA	10	73532078	0.34	0.018	2.61e-80	-0.0428	0.0269	0.1116	FALSE	0.0322455	356.723	FENLAND	FALSE
SeqId_11531_24	Psoriasis || id:GCST90019016	ENSG00000107738	HGNC:30085	VSIR	V-set immunoregulatory receptor	64115	Q9H7M9	rs9415042	T	C	T	C	0.84	NA	10	73532078	0.301	0.018	3.79e-64	-0.0428	0.0269	0.1116	FALSE	0.0254498	279.58	FENLAND	FALSE
VSIR:Q9H7M9:OID20131:v1	Psoriasis || id:GCST90019016	ENSG00000107738	HGNC:30085	VSIR	V-set immunoregulatory receptor	64115	Q9H7M9	rs10999992	C	T	C	T	0.1469	NA	10	71769141	0.44	0.011	1e-200	-0.0238	0.0236	0.3139	FALSE	0.0430443	1599.91	UKBB	FALSE
SeqId_11531_24	Rheumatoid arthritis || id:ebi-a-GCST002318	ENSG00000107738	HGNC:30085	VSIR	V-set immunoregulatory receptor	64115	Q9H7M9	rs10762476	A	C	A	C	0.14	NA	10	71771220	0.5847	0.0233644	3.25e-138	0	0.015081	0.9	FALSE	0.079888	626.09	ARIC	FALSE
11531_24	Rheumatoid arthritis || id:ebi-a-GCST002318	ENSG00000107738	HGNC:30085	VSIR	V-set immunoregulatory receptor	64115	Q9H7M9	rs10762477	G	A	G	A	0.15481	NA	10	71771312	0.3585	0.011023	1e-200	0	0.0155404	0.88	FALSE	0.0290398	1057.68	DECODE	FALSE
14123_34	Rheumatoid arthritis || id:ebi-a-GCST002318	ENSG00000107738	HGNC:30085	VSIR	V-set immunoregulatory receptor	64115	Q9H7M9	rs10762477	G	A	G	A	0.15481	NA	10	71771312	0.4466	0.009512	1e-200	0	0.0155404	0.88	FALSE	0.0586602	2204.29	DECODE	FALSE
11531_24	Rheumatoid arthritis || id:ebi-a-GCST002318	ENSG00000107738	HGNC:30085	VSIR	V-set immunoregulatory receptor	64115	Q9H7M9	rs11592462	G	C	G	C	0.45915	NA	10	71790360	0.0429	0.008055	1e-07	-0.0202027	0.0153842	0.16	TRUE	0.0008014	28.3634	DECODE	FALSE
14123_34	Rheumatoid arthritis || id:ebi-a-GCST002318	ENSG00000107738	HGNC:30085	VSIR	V-set immunoregulatory receptor	64115	Q9H7M9	rs4747193	G	A	G	A	0.3104	NA	10	71799095	-0.0688	0.008833	6.76e-15	0.0202027	0.0212616	0.15	FALSE	0.00171206	60.6647	DECODE	FALSE
14123_34	Rheumatoid arthritis || id:ebi-a-GCST002318	ENSG00000107738	HGNC:30085	VSIR	V-set immunoregulatory receptor	64115	Q9H7M9	rs9416010	T	C	T	C	0.36019	NA	10	71827036	-0.1022	0.008498	2.6e-33	0.00995033	0.0198162	0.44	FALSE	0.00407193	144.625	DECODE	FALSE
SeqId_14123_34	Rheumatoid arthritis || id:ebi-a-GCST002318	ENSG00000107738	HGNC:30085	VSIR	V-set immunoregulatory receptor	64115	Q9H7M9	rs10762476	A	C	A	C	0.14	NA	10	73530977	0.861	0.017	1e-200	0	0.015081	0.9	FALSE	0.193257	2564.65	FENLAND	FALSE
SeqId_11531_24	Rheumatoid arthritis || id:ebi-a-GCST002318	ENSG00000107738	HGNC:30085	VSIR	V-set immunoregulatory receptor	64115	Q9H7M9	rs10762477	A	G	A	G	0.86	NA	10	73531069	-0.721	0.017	1e-200	0	0.0155404	0.88	FALSE	0.143823	1798.42	FENLAND	FALSE
SeqId_14123_34	Rheumatoid arthritis || id:ebi-a-GCST002318	ENSG00000107738	HGNC:30085	VSIR	V-set immunoregulatory receptor	64115	Q9H7M9	rs4747196	T	C	T	C	0.29	NA	10	73564503	-0.122	0.014	1.28e-17	0.0295588	0.014648	0.12	FALSE	0.00704184	75.9246	FENLAND	FALSE
SeqId_11531_24	Rheumatoid arthritis || id:ebi-a-GCST002318	ENSG00000107738	HGNC:30085	VSIR	V-set immunoregulatory receptor	64115	Q9H7M9	rs4747196	T	C	T	C	0.29	NA	10	73564503	-0.103	0.014	3.47e-13	0.0295588	0.014648	0.12	FALSE	0.00502945	54.1174	FENLAND	FALSE
SeqId_14123_34	Rheumatoid arthritis || id:ebi-a-GCST002318	ENSG00000107738	HGNC:30085	VSIR	V-set immunoregulatory receptor	64115	Q9H7M9	rs9415042	T	C	T	C	0.84	NA	10	73532078	0.34	0.018	2.61e-80	0.0198026	0.0244163	0.22	FALSE	0.0322455	356.723	FENLAND	FALSE
SeqId_11531_24	Rheumatoid arthritis || id:ebi-a-GCST002318	ENSG00000107738	HGNC:30085	VSIR	V-set immunoregulatory receptor	64115	Q9H7M9	rs9415042	T	C	T	C	0.84	NA	10	73532078	0.301	0.018	3.79e-64	0.0198026	0.0244163	0.22	FALSE	0.0254498	279.58	FENLAND	FALSE
VSIR:Q9H7M9:OID20131:v1	Rheumatoid arthritis || id:ebi-a-GCST002318	ENSG00000107738	HGNC:30085	VSIR	V-set immunoregulatory receptor	64115	Q9H7M9	rs10999992	C	T	C	T	0.1469	NA	10	71769141	0.44	0.011	1e-200	0	0.0155404	0.94	FALSE	0.0430443	1599.91	UKBB	FALSE
SeqId_11531_24	Sinusitis || id:J10_CHRONSINUSITIS	ENSG00000107738	HGNC:30085	VSIR	V-set immunoregulatory receptor	64115	Q9H7M9	rs10762476	A	C	A	C	0.14	0.133793	10	71771220	0.5847	0.0233644	3.25e-138	0.0208848	0.0167295	0.211893	FALSE	0.079888	626.09	ARIC	FALSE
SeqId_14123_34	Sinusitis || id:J10_CHRONSINUSITIS	ENSG00000107738	HGNC:30085	VSIR	V-set immunoregulatory receptor	64115	Q9H7M9	rs12415873	T	C	T	C	0.14	0.133786	10	71770478	0.6107	0.0233132	2.99e-151	0.0209534	0.0167336	0.210507	FALSE	0.0868698	686.012	ARIC	FALSE
11531_24	Sinusitis || id:J10_CHRONSINUSITIS	ENSG00000107738	HGNC:30085	VSIR	V-set immunoregulatory receptor	64115	Q9H7M9	rs10762477	G	A	G	A	0.15481	0.133805	10	71771312	0.3585	0.011023	1e-200	0.0207738	0.0167283	0.214298	FALSE	0.0290398	1057.68	DECODE	FALSE
14123_34	Sinusitis || id:J10_CHRONSINUSITIS	ENSG00000107738	HGNC:30085	VSIR	V-set immunoregulatory receptor	64115	Q9H7M9	rs10762477	G	A	G	A	0.15481	0.133805	10	71771312	0.4466	0.009512	1e-200	0.0207738	0.0167283	0.214298	FALSE	0.0586602	2204.29	DECODE	FALSE
11531_24	Sinusitis || id:J10_CHRONSINUSITIS	ENSG00000107738	HGNC:30085	VSIR	V-set immunoregulatory receptor	64115	Q9H7M9	rs11592462	G	C	G	C	0.45915	0.433948	10	71790360	0.0429	0.008055	1e-07	-0.0232879	0.0115201	0.0432275	TRUE	0.0008014	28.3634	DECODE	FALSE
14123_34	Sinusitis || id:J10_CHRONSINUSITIS	ENSG00000107738	HGNC:30085	VSIR	V-set immunoregulatory receptor	64115	Q9H7M9	rs4747193	G	A	G	A	0.3104	0.334909	10	71799095	-0.0688	0.008833	6.76e-15	0.0191544	0.0120878	0.113055	FALSE	0.00171206	60.6647	DECODE	FALSE
14123_34	Sinusitis || id:J10_CHRONSINUSITIS	ENSG00000107738	HGNC:30085	VSIR	V-set immunoregulatory receptor	64115	Q9H7M9	rs9416010	T	C	T	C	0.36019	0.629668	10	71827036	-0.1022	0.008498	2.6e-33	-0.0187508	0.0118516	0.11362	FALSE	0.00407193	144.625	DECODE	FALSE
SeqId_14123_34	Sinusitis || id:J10_CHRONSINUSITIS	ENSG00000107738	HGNC:30085	VSIR	V-set immunoregulatory receptor	64115	Q9H7M9	rs10762476	A	C	A	C	0.14	0.133793	10	73530977	0.861	0.017	1e-200	0.0208848	0.0167295	0.211893	FALSE	0.193257	2564.65	FENLAND	FALSE
SeqId_11531_24	Sinusitis || id:J10_CHRONSINUSITIS	ENSG00000107738	HGNC:30085	VSIR	V-set immunoregulatory receptor	64115	Q9H7M9	rs10762477	A	G	A	G	0.86	0.866195	10	73531069	-0.721	0.017	1e-200	-0.0207738	0.0167283	0.214298	FALSE	0.143823	1798.42	FENLAND	FALSE
SeqId_11531_24	Sinusitis || id:J10_CHRONSINUSITIS	ENSG00000107738	HGNC:30085	VSIR	V-set immunoregulatory receptor	64115	Q9H7M9	rs4747196	T	C	T	C	0.29	0.343178	10	73564503	-0.103	0.014	3.47e-13	0.0197583	0.0120178	0.100159	FALSE	0.00502945	54.1174	FENLAND	FALSE
SeqId_14123_34	Sinusitis || id:J10_CHRONSINUSITIS	ENSG00000107738	HGNC:30085	VSIR	V-set immunoregulatory receptor	64115	Q9H7M9	rs4747196	T	C	T	C	0.29	0.343178	10	73564503	-0.122	0.014	1.28e-17	0.0197583	0.0120178	0.100159	FALSE	0.00704184	75.9246	FENLAND	FALSE
SeqId_14123_34	Sinusitis || id:J10_CHRONSINUSITIS	ENSG00000107738	HGNC:30085	VSIR	V-set immunoregulatory receptor	64115	Q9H7M9	rs9415042	T	C	T	C	0.84	0.789494	10	73532078	0.34	0.018	2.61e-80	-0.00423755	0.0140264	0.762567	FALSE	0.0322455	356.723	FENLAND	FALSE
SeqId_11531_24	Sinusitis || id:J10_CHRONSINUSITIS	ENSG00000107738	HGNC:30085	VSIR	V-set immunoregulatory receptor	64115	Q9H7M9	rs9415042	T	C	T	C	0.84	0.789494	10	73532078	0.301	0.018	3.79e-64	-0.00423755	0.0140264	0.762567	FALSE	0.0254498	279.58	FENLAND	FALSE
VSIR:Q9H7M9:OID20131:v1	Sinusitis || id:J10_CHRONSINUSITIS	ENSG00000107738	HGNC:30085	VSIR	V-set immunoregulatory receptor	64115	Q9H7M9	rs10999992	C	T	C	T	0.1469	0.133782	10	71769141	0.44	0.011	1e-200	0.0210647	0.016739	0.208241	FALSE	0.0430443	1599.91	UKBB	FALSE
11531_24	Systemic lupus erythematosus || id:ebi-a-GCST003156	ENSG00000107738	HGNC:30085	VSIR	V-set immunoregulatory receptor	64115	Q9H7M9	rs10762477	G	A	G	A	0.15481	NA	10	71771312	0.3585	0.011023	1e-200	-0.040822	0.0373645	0.274598	FALSE	0.0290398	1057.68	DECODE	FALSE
14123_34	Systemic lupus erythematosus || id:ebi-a-GCST003156	ENSG00000107738	HGNC:30085	VSIR	V-set immunoregulatory receptor	64115	Q9H7M9	rs10762477	G	A	G	A	0.15481	NA	10	71771312	0.4466	0.009512	1e-200	-0.040822	0.0373645	0.274598	FALSE	0.0586602	2204.29	DECODE	FALSE
11531_24	Systemic lupus erythematosus || id:ebi-a-GCST003156	ENSG00000107738	HGNC:30085	VSIR	V-set immunoregulatory receptor	64115	Q9H7M9	rs11592462	G	C	G	C	0.45915	NA	10	71790360	0.0429	0.008055	1e-07	-0.0100503	0.0557124	0.856841	TRUE	0.0008014	28.3634	DECODE	FALSE
14123_34	Systemic lupus erythematosus || id:ebi-a-GCST003156	ENSG00000107738	HGNC:30085	VSIR	V-set immunoregulatory receptor	64115	Q9H7M9	rs4747193	G	A	G	A	0.3104	NA	10	71799095	-0.0688	0.008833	6.76e-15	0.0198026	0.0272745	0.467808	FALSE	0.00171206	60.6647	DECODE	FALSE
14123_34	Systemic lupus erythematosus || id:ebi-a-GCST003156	ENSG00000107738	HGNC:30085	VSIR	V-set immunoregulatory receptor	64115	Q9H7M9	rs9416010	T	C	T	C	0.36019	NA	10	71827036	-0.1022	0.008498	2.6e-33	0.0202027	0.0342148	0.554879	FALSE	0.00407193	144.625	DECODE	FALSE
SeqId_14123_34	Systemic lupus erythematosus || id:ebi-a-GCST003156	ENSG00000107738	HGNC:30085	VSIR	V-set immunoregulatory receptor	64115	Q9H7M9	rs10762476	A	C	A	C	0.14	NA	10	73530977	0.861	0.017	1e-200	-0.0512933	0.0443011	0.246932	FALSE	0.193257	2564.65	FENLAND	FALSE
SeqId_11531_24	Systemic lupus erythematosus || id:ebi-a-GCST003156	ENSG00000107738	HGNC:30085	VSIR	V-set immunoregulatory receptor	64115	Q9H7M9	rs10762477	A	G	A	G	0.86	NA	10	73531069	-0.721	0.017	1e-200	0.040822	0.0373645	0.274598	FALSE	0.143823	1798.42	FENLAND	FALSE
SeqId_14123_34	Systemic lupus erythematosus || id:ebi-a-GCST003156	ENSG00000107738	HGNC:30085	VSIR	V-set immunoregulatory receptor	64115	Q9H7M9	rs4747196	T	C	T	C	0.29	NA	10	73564503	-0.122	0.014	1.28e-17	0.0198026	0.029249	0.498383	FALSE	0.00704184	75.9246	FENLAND	FALSE
SeqId_11531_24	Systemic lupus erythematosus || id:ebi-a-GCST003156	ENSG00000107738	HGNC:30085	VSIR	V-set immunoregulatory receptor	64115	Q9H7M9	rs4747196	T	C	T	C	0.29	NA	10	73564503	-0.103	0.014	3.47e-13	0.0198026	0.029249	0.498383	FALSE	0.00502945	54.1174	FENLAND	FALSE
SeqId_14123_34	Systemic lupus erythematosus || id:ebi-a-GCST003156	ENSG00000107738	HGNC:30085	VSIR	V-set immunoregulatory receptor	64115	Q9H7M9	rs9415042	T	C	T	C	0.84	NA	10	73532078	0.34	0.018	2.61e-80	0.0100503	0.0366646	0.783996	FALSE	0.0322455	356.723	FENLAND	FALSE
SeqId_11531_24	Systemic lupus erythematosus || id:ebi-a-GCST003156	ENSG00000107738	HGNC:30085	VSIR	V-set immunoregulatory receptor	64115	Q9H7M9	rs9415042	T	C	T	C	0.84	NA	10	73532078	0.301	0.018	3.79e-64	0.0100503	0.0366646	0.783996	FALSE	0.0254498	279.58	FENLAND	FALSE
VSIR:Q9H7M9:OID20131:v1	Systemic lupus erythematosus || id:ebi-a-GCST003156	ENSG00000107738	HGNC:30085	VSIR	V-set immunoregulatory receptor	64115	Q9H7M9	rs10999992	C	T	C	T	0.1469	NA	10	71769141	0.44	0.011	1e-200	-0.0512933	0.0421624	0.22377	FALSE	0.0430443	1599.91	UKBB	FALSE
11531_24	Type 1 diabetes || id:ebi-a-GCST010681	ENSG00000107738	HGNC:30085	VSIR	V-set immunoregulatory receptor	64115	Q9H7M9	rs10762477	G	A	G	A	0.15481	0.1473	10	71771312	0.3585	0.011023	1e-200	-0.0366	0.0335	0.2749	FALSE	0.0290398	1057.68	DECODE	FALSE
14123_34	Type 1 diabetes || id:ebi-a-GCST010681	ENSG00000107738	HGNC:30085	VSIR	V-set immunoregulatory receptor	64115	Q9H7M9	rs10762477	G	A	G	A	0.15481	0.1473	10	71771312	0.4466	0.009512	1e-200	-0.0366	0.0335	0.2749	FALSE	0.0586602	2204.29	DECODE	FALSE
11531_24	Type 1 diabetes || id:ebi-a-GCST010681	ENSG00000107738	HGNC:30085	VSIR	V-set immunoregulatory receptor	64115	Q9H7M9	rs11592462	G	C	G	C	0.45915	0.4898	10	71790360	0.0429	0.008055	1e-07	0.0445	0.0234	0.0575201	TRUE	0.0008014	28.3634	DECODE	FALSE
14123_34	Type 1 diabetes || id:ebi-a-GCST010681	ENSG00000107738	HGNC:30085	VSIR	V-set immunoregulatory receptor	64115	Q9H7M9	rs4747193	G	A	G	A	0.3104	0.2886	10	71799095	-0.0688	0.008833	6.76e-15	-0.0362	0.0261	0.1659	FALSE	0.00171206	60.6647	DECODE	FALSE
14123_34	Type 1 diabetes || id:ebi-a-GCST010681	ENSG00000107738	HGNC:30085	VSIR	V-set immunoregulatory receptor	64115	Q9H7M9	rs9416010	T	C	T	C	0.36019	0.6705	10	71827036	-0.1022	0.008498	2.6e-33	0.0184	0.0255	0.47	FALSE	0.00407193	144.625	DECODE	FALSE
SeqId_14123_34	Type 1 diabetes || id:ebi-a-GCST010681	ENSG00000107738	HGNC:30085	VSIR	V-set immunoregulatory receptor	64115	Q9H7M9	rs10762476	A	C	A	C	0.14	0.149	10	73530977	0.861	0.017	1e-200	-0.0423	0.0334	0.2052	FALSE	0.193257	2564.65	FENLAND	FALSE
SeqId_11531_24	Type 1 diabetes || id:ebi-a-GCST010681	ENSG00000107738	HGNC:30085	VSIR	V-set immunoregulatory receptor	64115	Q9H7M9	rs10762477	A	G	A	G	0.86	0.8527	10	73531069	-0.721	0.017	1e-200	0.0366	0.0335	0.2749	FALSE	0.143823	1798.42	FENLAND	FALSE
SeqId_14123_34	Type 1 diabetes || id:ebi-a-GCST010681	ENSG00000107738	HGNC:30085	VSIR	V-set immunoregulatory receptor	64115	Q9H7M9	rs4747196	T	C	T	C	0.29	0.2893	10	73564503	-0.122	0.014	1.28e-17	-0.0361	0.0261	0.1666	FALSE	0.00704184	75.9246	FENLAND	FALSE
SeqId_11531_24	Type 1 diabetes || id:ebi-a-GCST010681	ENSG00000107738	HGNC:30085	VSIR	V-set immunoregulatory receptor	64115	Q9H7M9	rs4747196	T	C	T	C	0.29	0.2893	10	73564503	-0.103	0.014	3.47e-13	-0.0361	0.0261	0.1666	FALSE	0.00502945	54.1174	FENLAND	FALSE
SeqId_11531_24	Type 1 diabetes || id:ebi-a-GCST010681	ENSG00000107738	HGNC:30085	VSIR	V-set immunoregulatory receptor	64115	Q9H7M9	rs9415042	T	C	T	C	0.84	0.8431	10	73532078	0.301	0.018	3.79e-64	0.0036	0.0331	0.913	FALSE	0.0254498	279.58	FENLAND	FALSE
SeqId_14123_34	Type 1 diabetes || id:ebi-a-GCST010681	ENSG00000107738	HGNC:30085	VSIR	V-set immunoregulatory receptor	64115	Q9H7M9	rs9415042	T	C	T	C	0.84	0.8431	10	73532078	0.34	0.018	2.61e-80	0.0036	0.0331	0.913	FALSE	0.0322455	356.723	FENLAND	FALSE
VSIR:Q9H7M9:OID20131:v1	Type 1 diabetes || id:ebi-a-GCST010681	ENSG00000107738	HGNC:30085	VSIR	V-set immunoregulatory receptor	64115	Q9H7M9	rs10999992	C	T	C	T	0.1469	0.1487	10	71769141	0.44	0.011	1e-200	-0.0354	0.0335	0.2905	FALSE	0.0430443	1599.91	UKBB	FALSE
11531_24	Ulcerative colitis || id:ebi-a-GCST004133	ENSG00000107738	HGNC:30085	VSIR	V-set immunoregulatory receptor	64115	Q9H7M9	rs10762477	G	A	G	A	0.15481	NA	10	71771312	0.3585	0.011023	1e-200	-0.0863	0.0226	0.000136301	FALSE	0.0290398	1057.68	DECODE	FALSE
14123_34	Ulcerative colitis || id:ebi-a-GCST004133	ENSG00000107738	HGNC:30085	VSIR	V-set immunoregulatory receptor	64115	Q9H7M9	rs10762477	G	A	G	A	0.15481	NA	10	71771312	0.4466	0.009512	1e-200	-0.0863	0.0226	0.000136301	FALSE	0.0586602	2204.29	DECODE	FALSE
11531_24	Ulcerative colitis || id:ebi-a-GCST004133	ENSG00000107738	HGNC:30085	VSIR	V-set immunoregulatory receptor	64115	Q9H7M9	rs11592462	G	C	G	C	0.45915	NA	10	71790360	0.0429	0.008055	1e-07	-0.0105	0.0157	0.5055	TRUE	0.0008014	28.3634	DECODE	FALSE
14123_34	Ulcerative colitis || id:ebi-a-GCST004133	ENSG00000107738	HGNC:30085	VSIR	V-set immunoregulatory receptor	64115	Q9H7M9	rs4747193	G	A	G	A	0.3104	NA	10	71799095	-0.0688	0.008833	6.76e-15	0.017	0.0174	0.3288	FALSE	0.00171206	60.6647	DECODE	FALSE
14123_34	Ulcerative colitis || id:ebi-a-GCST004133	ENSG00000107738	HGNC:30085	VSIR	V-set immunoregulatory receptor	64115	Q9H7M9	rs9416010	T	C	T	C	0.36019	NA	10	71827036	-0.1022	0.008498	2.6e-33	0.0323	0.017	0.0575294	FALSE	0.00407193	144.625	DECODE	FALSE
SeqId_14123_34	Ulcerative colitis || id:ebi-a-GCST004133	ENSG00000107738	HGNC:30085	VSIR	V-set immunoregulatory receptor	64115	Q9H7M9	rs10762476	A	C	A	C	0.14	NA	10	73530977	0.861	0.017	1e-200	-0.0818	0.0225	0.000282202	FALSE	0.193257	2564.65	FENLAND	FALSE
SeqId_11531_24	Ulcerative colitis || id:ebi-a-GCST004133	ENSG00000107738	HGNC:30085	VSIR	V-set immunoregulatory receptor	64115	Q9H7M9	rs10762477	A	G	A	G	0.86	NA	10	73531069	-0.721	0.017	1e-200	0.0863	0.0226	0.000136301	FALSE	0.143823	1798.42	FENLAND	FALSE
SeqId_11531_24	Ulcerative colitis || id:ebi-a-GCST004133	ENSG00000107738	HGNC:30085	VSIR	V-set immunoregulatory receptor	64115	Q9H7M9	rs4747196	T	C	T	C	0.29	NA	10	73564503	-0.103	0.014	3.47e-13	0.0206	0.0175	0.2383	FALSE	0.00502945	54.1174	FENLAND	FALSE
SeqId_14123_34	Ulcerative colitis || id:ebi-a-GCST004133	ENSG00000107738	HGNC:30085	VSIR	V-set immunoregulatory receptor	64115	Q9H7M9	rs4747196	T	C	T	C	0.29	NA	10	73564503	-0.122	0.014	1.28e-17	0.0206	0.0175	0.2383	FALSE	0.00704184	75.9246	FENLAND	FALSE
SeqId_11531_24	Ulcerative colitis || id:ebi-a-GCST004133	ENSG00000107738	HGNC:30085	VSIR	V-set immunoregulatory receptor	64115	Q9H7M9	rs9415042	T	C	T	C	0.84	NA	10	73532078	0.301	0.018	3.79e-64	-0.0287	0.0217	0.1855	FALSE	0.0254498	279.58	FENLAND	FALSE
SeqId_14123_34	Ulcerative colitis || id:ebi-a-GCST004133	ENSG00000107738	HGNC:30085	VSIR	V-set immunoregulatory receptor	64115	Q9H7M9	rs9415042	T	C	T	C	0.84	NA	10	73532078	0.34	0.018	2.61e-80	-0.0287	0.0217	0.1855	FALSE	0.0322455	356.723	FENLAND	FALSE
VSIR:Q9H7M9:OID20131:v1	Ulcerative colitis || id:ebi-a-GCST004133	ENSG00000107738	HGNC:30085	VSIR	V-set immunoregulatory receptor	64115	Q9H7M9	rs10999992	C	T	C	T	0.1469	NA	10	71769141	0.44	0.011	1e-200	-0.0821	0.0224	0.000244799	FALSE	0.0430443	1599.91	UKBB	FALSE
CCL2:P13500:OID21004:v1	Ankylosing spondylitis || id:M13_ANKYLOSPON	ENSG00000108691	HGNC:10618	CCL2	C-C motif chemokine ligand 2	6347	P13500	rs12601658	A	T	A	T	0.2287	0.212551	17	34206404	-0.068	0.008	7.94e-16	-0.0187001	0.0328131	0.568748	TRUE	0.00202703	72.2459	UKBB	TRUE
CCL2:P13500:OID21004:v1	Asthma || id:ebi-a-GCST90014325	ENSG00000108691	HGNC:10618	CCL2	C-C motif chemokine ligand 2	6347	P13500	rs12601658	A	T	A	T	0.2287	0.230384	17	34206404	-0.068	0.008	7.94e-16	-0.0021365	0.00775724	0.782993	TRUE	0.00202703	72.2459	UKBB	TRUE
CCL2:P13500:OID21004:v1	Eczema || id:GCST90244787	ENSG00000108691	HGNC:10618	CCL2	C-C motif chemokine ligand 2	6347	P13500	rs12601658	A	T	A	T	0.2287	0.228587	17	34206404	-0.068	0.008	7.94e-16	-0.00453125	0.00765168	0.553739	TRUE	0.00202703	72.2459	UKBB	TRUE
CCL2:P13500:OID21004:v1	Eczema || id:L12_ATOPIC	ENSG00000108691	HGNC:10618	CCL2	C-C motif chemokine ligand 2	6347	P13500	rs12601658	A	T	A	T	0.2287	0.212847	17	34206404	-0.068	0.008	7.94e-16	-0.0062077	0.0154411	0.687665	TRUE	0.00202703	72.2459	UKBB	TRUE
CCL2:P13500:OID21004:v1	Sinusitis || id:J10_CHRONSINUSITIS	ENSG00000108691	HGNC:10618	CCL2	C-C motif chemokine ligand 2	6347	P13500	rs12601658	A	T	A	T	0.2287	0.213207	17	34206404	-0.068	0.008	7.94e-16	0.0263465	0.0139716	0.0593321	TRUE	0.00202703	72.2459	UKBB	TRUE
CCL2:P13500:OID21004:v1	Type 1 diabetes || id:ebi-a-GCST010681	ENSG00000108691	HGNC:10618	CCL2	C-C motif chemokine ligand 2	6347	P13500	rs12601658	A	T	A	T	0.2287	0.2288	17	34206404	-0.068	0.008	7.94e-16	0.0201	0.0277	0.4674	TRUE	0.00202703	72.2459	UKBB	TRUE
SeqId_9869_28	Ankylosing spondylitis || id:M13_ANKYLOSPON	ENSG00000109320	HGNC:7794	NFKB1	nuclear factor kappa B subunit 1	4790	P19838	rs62328536	A	C	A	C	0.34	0.341557	4	103399049	0.148	0.013	1.71e-28	0.106074	0.0278733	0.000141478	FALSE	0.0119592	129.585	FENLAND	FALSE
NFKB1:P19838:OID30160:v1	Ankylosing spondylitis || id:M13_ANKYLOSPON	ENSG00000109320	HGNC:7794	NFKB1	nuclear factor kappa B subunit 1	4790	P19838	rs17032705	A	G	A	G	0.3982	0.422149	4	102511817	0.115	0.008	1.26e-50	0.0989292	0.0269256	0.000238622	FALSE	0.00577569	206.629	UKBB	TRUE
SeqId_9869_28	Asthma || id:ebi-a-GCST90014325	ENSG00000109320	HGNC:7794	NFKB1	nuclear factor kappa B subunit 1	4790	P19838	rs62328536	A	C	A	C	0.34	0.352869	4	103399049	0.148	0.013	1.71e-28	-0.0177327	0.00683204	0.00944496	FALSE	0.0119592	129.585	FENLAND	FALSE
NFKB1:P19838:OID30160:v1	Asthma || id:ebi-a-GCST90014325	ENSG00000109320	HGNC:7794	NFKB1	nuclear factor kappa B subunit 1	4790	P19838	rs17032705	A	G	A	G	0.3982	0.400196	4	102511817	0.115	0.008	1.26e-50	-0.0121896	0.00665188	0.066876	FALSE	0.00577569	206.629	UKBB	TRUE
SeqId_9869_28	Asthma || id:GCST006862	ENSG00000109320	HGNC:7794	NFKB1	nuclear factor kappa B subunit 1	4790	P19838	rs62328536	A	C	A	C	0.34	NA	4	103399049	0.148	0.013	1.71e-28	-0.0229293	0.0136512	0.0930251	FALSE	0.0119592	129.585	FENLAND	FALSE
NFKB1:P19838:OID30160:v1	Asthma || id:GCST006862	ENSG00000109320	HGNC:7794	NFKB1	nuclear factor kappa B subunit 1	4790	P19838	rs17032705	A	G	A	G	0.3982	NA	4	102511817	0.115	0.008	1.26e-50	-0.0220206	0.0140149	0.116129	FALSE	0.00577569	206.629	UKBB	TRUE
SeqId_9869_28	Crohn's disease || id:ebi-a-GCST004132	ENSG00000109320	HGNC:7794	NFKB1	nuclear factor kappa B subunit 1	4790	P19838	rs62328536	A	C	A	C	0.34	NA	4	103399049	0.148	0.013	1.71e-28	-0.0572	0.017	0.000766196	FALSE	0.0119592	129.585	FENLAND	FALSE
NFKB1:P19838:OID30160:v1	Crohn's disease || id:ebi-a-GCST004132	ENSG00000109320	HGNC:7794	NFKB1	nuclear factor kappa B subunit 1	4790	P19838	rs17032705	A	G	A	G	0.3982	NA	4	102511817	0.115	0.008	1.26e-50	-0.0649	0.0164	7.82e-05	FALSE	0.00577569	206.629	UKBB	TRUE
SeqId_9869_28	Eczema || id:GCST90244787	ENSG00000109320	HGNC:7794	NFKB1	nuclear factor kappa B subunit 1	4790	P19838	rs62328536	A	C	A	C	0.34	0.340753	4	103399049	0.148	0.013	1.71e-28	-0.0129363	0.00697349	0.0635887	FALSE	0.0119592	129.585	FENLAND	FALSE
NFKB1:P19838:OID30160:v1	Eczema || id:GCST90244787	ENSG00000109320	HGNC:7794	NFKB1	nuclear factor kappa B subunit 1	4790	P19838	rs17032705	A	G	A	G	0.3982	0.396696	4	102511817	0.115	0.008	1.26e-50	-0.0159058	0.00668925	0.0174341	FALSE	0.00577569	206.629	UKBB	TRUE
SeqId_9869_28	Eczema || id:L12_ATOPIC	ENSG00000109320	HGNC:7794	NFKB1	nuclear factor kappa B subunit 1	4790	P19838	rs62328536	A	C	A	C	0.34	0.34163	4	103399049	0.148	0.013	1.71e-28	-0.0262017	0.0132776	0.0484518	FALSE	0.0119592	129.585	FENLAND	FALSE
NFKB1:P19838:OID30160:v1	Eczema || id:L12_ATOPIC	ENSG00000109320	HGNC:7794	NFKB1	nuclear factor kappa B subunit 1	4790	P19838	rs17032705	A	G	A	G	0.3982	0.422289	4	102511817	0.115	0.008	1.26e-50	-0.0355676	0.0127662	0.00533507	FALSE	0.00577569	206.629	UKBB	TRUE
SeqId_9869_28	Eosinophilic esophagitis || id:GCST90027899	ENSG00000109320	HGNC:7794	NFKB1	nuclear factor kappa B subunit 1	4790	P19838	rs62328536	A	C	A	C	0.34	NA	4	103399049	0.148	0.013	1.71e-28	0.0907927	0.0381633	0.0173568	FALSE	0.0119592	129.585	FENLAND	FALSE
NFKB1:P19838:OID30160:v1	Eosinophilic esophagitis || id:GCST90027899	ENSG00000109320	HGNC:7794	NFKB1	nuclear factor kappa B subunit 1	4790	P19838	rs17032705	A	G	A	G	0.3982	NA	4	102511817	0.115	0.008	1.26e-50	0.0921689	0.036478	0.0115141	FALSE	0.00577569	206.629	UKBB	TRUE
SeqId_9869_28	Inflammatory bowel disease || id:ebi-a-GCST004131	ENSG00000109320	HGNC:7794	NFKB1	nuclear factor kappa B subunit 1	4790	P19838	rs62328536	A	C	A	C	0.34	NA	4	103399049	0.148	0.013	1.71e-28	-0.0028	0.0131	0.8333	FALSE	0.0119592	129.585	FENLAND	FALSE
NFKB1:P19838:OID30160:v1	Inflammatory bowel disease || id:ebi-a-GCST004131	ENSG00000109320	HGNC:7794	NFKB1	nuclear factor kappa B subunit 1	4790	P19838	rs17032705	A	G	A	G	0.3982	NA	4	102511817	0.115	0.008	1.26e-50	-0.0022	0.0126	0.8629	FALSE	0.00577569	206.629	UKBB	TRUE
SeqId_9869_28	Juvenile idiopathic arthritis || id:GCST90010715	ENSG00000109320	HGNC:7794	NFKB1	nuclear factor kappa B subunit 1	4790	P19838	rs62328536	A	C	A	C	0.34	NA	4	103399049	0.148	0.013	1.71e-28	-0.000457704	0.0308982	0.988176	FALSE	0.0119592	129.585	FENLAND	FALSE
NFKB1:P19838:OID30160:v1	Juvenile idiopathic arthritis || id:GCST90010715	ENSG00000109320	HGNC:7794	NFKB1	nuclear factor kappa B subunit 1	4790	P19838	rs17032705	A	G	A	G	0.3982	NA	4	102511817	0.115	0.008	1.26e-50	-0.0132829	0.0296869	0.654553	FALSE	0.00577569	206.629	UKBB	TRUE
SeqId_9869_28	Psoriasis || id:GCST90019016	ENSG00000109320	HGNC:7794	NFKB1	nuclear factor kappa B subunit 1	4790	P19838	rs62328536	A	C	A	C	0.34	NA	4	103399049	0.148	0.013	1.71e-28	0.0575	0.0174	0.000971404	FALSE	0.0119592	129.585	FENLAND	FALSE
NFKB1:P19838:OID30160:v1	Psoriasis || id:GCST90019016	ENSG00000109320	HGNC:7794	NFKB1	nuclear factor kappa B subunit 1	4790	P19838	rs17032705	A	G	A	G	0.3982	NA	4	102511817	0.115	0.008	1.26e-50	0.0445	0.0164	0.00668098	FALSE	0.00577569	206.629	UKBB	TRUE
SeqId_9869_28	Rheumatoid arthritis || id:ebi-a-GCST002318	ENSG00000109320	HGNC:7794	NFKB1	nuclear factor kappa B subunit 1	4790	P19838	rs62328536	A	C	A	C	0.34	NA	4	103399049	0.148	0.013	1.71e-28	0.0392207	0.0286171	0.2	FALSE	0.0119592	129.585	FENLAND	FALSE
NFKB1:P19838:OID30160:v1	Rheumatoid arthritis || id:ebi-a-GCST002318	ENSG00000109320	HGNC:7794	NFKB1	nuclear factor kappa B subunit 1	4790	P19838	rs17032705	A	G	A	G	0.3982	NA	4	102511817	0.115	0.008	1.26e-50	0	0.0248929	0.96	FALSE	0.00577569	206.629	UKBB	TRUE
SeqId_9869_28	Sinusitis || id:J10_CHRONSINUSITIS	ENSG00000109320	HGNC:7794	NFKB1	nuclear factor kappa B subunit 1	4790	P19838	rs62328536	A	C	A	C	0.34	0.343647	4	103399049	0.148	0.013	1.71e-28	-0.0111088	0.0119978	0.354493	FALSE	0.0119592	129.585	FENLAND	FALSE
NFKB1:P19838:OID30160:v1	Sinusitis || id:J10_CHRONSINUSITIS	ENSG00000109320	HGNC:7794	NFKB1	nuclear factor kappa B subunit 1	4790	P19838	rs17032705	A	G	A	G	0.3982	0.424623	4	102511817	0.115	0.008	1.26e-50	-0.00422888	0.0115225	0.71361	FALSE	0.00577569	206.629	UKBB	TRUE
SeqId_9869_28	Systemic lupus erythematosus || id:ebi-a-GCST003156	ENSG00000109320	HGNC:7794	NFKB1	nuclear factor kappa B subunit 1	4790	P19838	rs62328536	A	C	A	C	0.34	NA	4	103399049	0.148	0.013	1.71e-28	0.00995033	0.03384	0.768727	FALSE	0.0119592	129.585	FENLAND	FALSE
NFKB1:P19838:OID30160:v1	Systemic lupus erythematosus || id:ebi-a-GCST003156	ENSG00000109320	HGNC:7794	NFKB1	nuclear factor kappa B subunit 1	4790	P19838	rs17032705	A	G	A	G	0.3982	NA	4	102511817	0.115	0.008	1.26e-50	-0.0100503	0.057153	0.860412	FALSE	0.00577569	206.629	UKBB	TRUE
SeqId_9869_28	Type 1 diabetes || id:ebi-a-GCST010681	ENSG00000109320	HGNC:7794	NFKB1	nuclear factor kappa B subunit 1	4790	P19838	rs62328536	A	C	A	C	0.34	0.3473	4	103399049	0.148	0.013	1.71e-28	-0.0403	0.025	0.1065	FALSE	0.0119592	129.585	FENLAND	FALSE
NFKB1:P19838:OID30160:v1	Type 1 diabetes || id:ebi-a-GCST010681	ENSG00000109320	HGNC:7794	NFKB1	nuclear factor kappa B subunit 1	4790	P19838	rs17032705	A	G	A	G	0.3982	0.3937	4	102511817	0.115	0.008	1.26e-50	-0.0423	0.0242	0.0798601	FALSE	0.00577569	206.629	UKBB	TRUE
SeqId_9869_28	Ulcerative colitis || id:ebi-a-GCST004133	ENSG00000109320	HGNC:7794	NFKB1	nuclear factor kappa B subunit 1	4790	P19838	rs62328536	A	C	A	C	0.34	NA	4	103399049	0.148	0.013	1.71e-28	0.0465	0.0167	0.00523504	FALSE	0.0119592	129.585	FENLAND	FALSE
NFKB1:P19838:OID30160:v1	Ulcerative colitis || id:ebi-a-GCST004133	ENSG00000109320	HGNC:7794	NFKB1	nuclear factor kappa B subunit 1	4790	P19838	rs17032705	A	G	A	G	0.3982	NA	4	102511817	0.115	0.008	1.26e-50	0.0517	0.016	0.001237	FALSE	0.00577569	206.629	UKBB	TRUE
AREG:P15514:OID21357:v1	Ankylosing spondylitis || id:M13_ANKYLOSPON	ENSG00000109321	HGNC:651	AREG	amphiregulin	374	P15514	rs1691273	T	C	T	C	0.6921	0.797356	4	74457928	-0.177	0.008	1e-104	0.00183925	0.0334838	0.956195	FALSE	0.0135748	489.488	UKBB	FALSE
AREG:P15514:OID21357:v1	Asthma || id:ebi-a-GCST90014325	ENSG00000109321	HGNC:651	AREG	amphiregulin	374	P15514	rs1691273	T	C	T	C	0.6921	0.692827	4	74457928	-0.177	0.008	1e-104	0.0011939	0.00712289	0.866886	FALSE	0.0135748	489.488	UKBB	FALSE
AREG:P15514:OID21357:v1	Asthma || id:GCST006862	ENSG00000109321	HGNC:651	AREG	amphiregulin	374	P15514	rs1691273	T	C	T	C	0.6921	NA	4	74457928	-0.177	0.008	1e-104	0.0278357	0.0146973	0.0582331	FALSE	0.0135748	489.488	UKBB	FALSE
AREG:P15514:OID21357:v1	Crohn's disease || id:ebi-a-GCST004132	ENSG00000109321	HGNC:651	AREG	amphiregulin	374	P15514	rs1691273	T	C	T	C	0.6921	NA	4	74457928	-0.177	0.008	1e-104	-0.0101	0.0175	0.564	FALSE	0.0135748	489.488	UKBB	FALSE
AREG:P15514:OID21357:v1	Eczema || id:GCST90244787	ENSG00000109321	HGNC:651	AREG	amphiregulin	374	P15514	rs1691273	T	C	T	C	0.6921	0.71593	4	74457928	-0.177	0.008	1e-104	0.00760898	0.00745924	0.307623	FALSE	0.0135748	489.488	UKBB	FALSE
AREG:P15514:OID21357:v1	Eczema || id:L12_ATOPIC	ENSG00000109321	HGNC:651	AREG	amphiregulin	374	P15514	rs1691273	T	C	T	C	0.6921	0.798176	4	74457928	-0.177	0.008	1e-104	0.0324285	0.0157593	0.0396159	FALSE	0.0135748	489.488	UKBB	FALSE
AREG:P15514:OID21357:v1	Eosinophilic esophagitis || id:GCST90027899	ENSG00000109321	HGNC:651	AREG	amphiregulin	374	P15514	rs1691273	T	C	T	C	0.6921	NA	4	74457928	-0.177	0.008	1e-104	0.0112663	0.0384088	0.769272	FALSE	0.0135748	489.488	UKBB	FALSE
AREG:P15514:OID21357:v1	Inflammatory bowel disease || id:ebi-a-GCST004131	ENSG00000109321	HGNC:651	AREG	amphiregulin	374	P15514	rs1691273	T	C	T	C	0.6921	NA	4	74457928	-0.177	0.008	1e-104	-0.0034	0.0135	0.8008	FALSE	0.0135748	489.488	UKBB	FALSE
AREG:P15514:OID21357:v1	Juvenile idiopathic arthritis || id:GCST90010715	ENSG00000109321	HGNC:651	AREG	amphiregulin	374	P15514	rs1691273	T	C	T	C	0.6921	NA	4	74457928	-0.177	0.008	1e-104	0.023948	0.0314202	0.445954	FALSE	0.0135748	489.488	UKBB	FALSE
AREG:P15514:OID21357:v1	multiple sclerosis || id:ieu-b-18	ENSG00000109321	HGNC:651	AREG	amphiregulin	374	P15514	rs1691273	T	C	T	C	0.6921	NA	4	74457928	-0.177	0.008	1e-104	0.00618086	0.0179367	0.7304	FALSE	0.0135748	489.488	UKBB	FALSE
AREG:P15514:OID21357:v1	Psoriasis || id:GCST90019016	ENSG00000109321	HGNC:651	AREG	amphiregulin	374	P15514	rs1691273	T	C	T	C	0.6921	NA	4	74457928	-0.177	0.008	1e-104	0.0386	0.0216	0.0740901	FALSE	0.0135748	489.488	UKBB	FALSE
AREG:P15514:OID21357:v1	Rheumatoid arthritis || id:ebi-a-GCST002318	ENSG00000109321	HGNC:651	AREG	amphiregulin	374	P15514	rs1691273	T	C	T	C	0.6921	NA	4	74457928	-0.177	0.008	1e-104	0.00995033	0.0198162	0.68	FALSE	0.0135748	489.488	UKBB	FALSE
AREG:P15514:OID21357:v1	Sinusitis || id:J10_CHRONSINUSITIS	ENSG00000109321	HGNC:651	AREG	amphiregulin	374	P15514	rs1691273	T	C	T	C	0.6921	0.798263	4	74457928	-0.177	0.008	1e-104	0.0112537	0.0142576	0.42993	FALSE	0.0135748	489.488	UKBB	FALSE
AREG:P15514:OID21357:v1	Systemic lupus erythematosus || id:ebi-a-GCST003156	ENSG00000109321	HGNC:651	AREG	amphiregulin	374	P15514	rs1691273	T	C	T	C	0.6921	NA	4	74457928	-0.177	0.008	1e-104	0.0725707	0.0288768	0.0119671	FALSE	0.0135748	489.488	UKBB	FALSE
AREG:P15514:OID21357:v1	Type 1 diabetes || id:ebi-a-GCST010681	ENSG00000109321	HGNC:651	AREG	amphiregulin	374	P15514	rs1691273	T	C	T	C	0.6921	0.689	4	74457928	-0.177	0.008	1e-104	0.0135	0.0257	0.5994	FALSE	0.0135748	489.488	UKBB	FALSE
AREG:P15514:OID21357:v1	Ulcerative colitis || id:ebi-a-GCST004133	ENSG00000109321	HGNC:651	AREG	amphiregulin	374	P15514	rs1691273	T	C	T	C	0.6921	NA	4	74457928	-0.177	0.008	1e-104	0.0057	0.0172	0.740099	FALSE	0.0135748	489.488	UKBB	FALSE
SeqId_5660_51	Ankylosing spondylitis || id:M13_ANKYLOSPON	ENSG00000109610	HGNC:11181	SOD3	superoxide dismutase 3	6649	P08294	rs1799895	G	C	G	C	0.01	0.0162394	4	24800212	1.8196	0.0816294	4.52e-110	-0.210302	0.106656	0.048634	TRUE	0.0644482	496.75	ARIC	TRUE
5660_51	Ankylosing spondylitis || id:M13_ANKYLOSPON	ENSG00000109610	HGNC:11181	SOD3	superoxide dismutase 3	6649	P08294	rs148661190	C	A	C	A	0.04193	0.0147694	4	24795989	0.2621	0.021905	5.4e-33	-0.121821	0.112056	0.276973	FALSE	0.00403346	143.16	DECODE	FALSE
5660_51	Ankylosing spondylitis || id:M13_ANKYLOSPON	ENSG00000109610	HGNC:11181	SOD3	superoxide dismutase 3	6649	P08294	rs1799895	G	C	G	C	0.02731	0.0162394	4	24800212	2.085	0.017408	1e-200	-0.210302	0.106656	0.048634	TRUE	0.288656	14344.6	DECODE	TRUE
5660_51	Ankylosing spondylitis || id:M13_ANKYLOSPON	ENSG00000109610	HGNC:11181	SOD3	superoxide dismutase 3	6649	P08294	rs2536512	A	G	A	G	0.32341	0.728524	4	24799693	0.0818	0.009298	1.4e-18	0.00965912	0.0304948	0.751436	FALSE	0.00218468	77.3932	DECODE	TRUE
5660_51	Ankylosing spondylitis || id:M13_ANKYLOSPON	ENSG00000109610	HGNC:11181	SOD3	superoxide dismutase 3	6649	P08294	rs2695232	T	C	T	C	0.33806	0.685769	4	24800327	0.044	0.009184	1.66e-06	-0.00346414	0.0289399	0.90472	FALSE	0.000648889	22.9518	DECODE	FALSE
5660_51	Ankylosing spondylitis || id:M13_ANKYLOSPON	ENSG00000109610	HGNC:11181	SOD3	superoxide dismutase 3	6649	P08294	rs699473	T	C	T	C	0.3202	0.70118	4	24795181	-0.0603	0.009318	9.69e-11	0.0132194	0.0294643	0.653678	FALSE	0.00118324	41.8759	DECODE	FALSE
SeqId_5660_51	Ankylosing spondylitis || id:M13_ANKYLOSPON	ENSG00000109610	HGNC:11181	SOD3	superoxide dismutase 3	6649	P08294	rs1799895	C	G	C	G	0.99	0.983761	4	24801834	-2.189	0.05	1e-200	0.210302	0.106656	0.048634	TRUE	0.151821	1916.33	FENLAND	TRUE
SeqId_5660_51	Ankylosing spondylitis || id:M13_ANKYLOSPON	ENSG00000109610	HGNC:11181	SOD3	superoxide dismutase 3	6649	P08294	rs2536512	A	G	A	G	0.65	0.728524	4	24801315	0.119	0.014	8.18e-17	0.00965912	0.0304948	0.751436	FALSE	0.00670207	72.2365	FENLAND	TRUE
SOD3:P08294:OID30683:v1	Ankylosing spondylitis || id:M13_ANKYLOSPON	ENSG00000109610	HGNC:11181	SOD3	superoxide dismutase 3	6649	P08294	rs1799895	G	C	G	C	0.0119	0.0162394	4	24800212	2.301	0.032	1e-200	-0.210302	0.106656	0.048634	TRUE	0.12691	5170.22	UKBB	TRUE
SeqId_5660_51	Asthma || id:ebi-a-GCST90014325	ENSG00000109610	HGNC:11181	SOD3	superoxide dismutase 3	6649	P08294	rs1799895	G	C	G	C	0.01	0.0124749	4	24800212	1.8196	0.0816294	4.52e-110	-0.0300369	0.0301454	0.319055	TRUE	0.0644482	496.75	ARIC	TRUE
5660_51	Asthma || id:ebi-a-GCST90014325	ENSG00000109610	HGNC:11181	SOD3	superoxide dismutase 3	6649	P08294	rs148661190	C	A	C	A	0.04193	0.0281432	4	24795989	0.2621	0.021905	5.4e-33	0.0141259	0.020911	0.499341	FALSE	0.00403346	143.16	DECODE	FALSE
5660_51	Asthma || id:ebi-a-GCST90014325	ENSG00000109610	HGNC:11181	SOD3	superoxide dismutase 3	6649	P08294	rs1799895	G	C	G	C	0.02731	0.0124749	4	24800212	2.085	0.017408	1e-200	-0.0300369	0.0301454	0.319055	TRUE	0.288656	14344.6	DECODE	TRUE
5660_51	Asthma || id:ebi-a-GCST90014325	ENSG00000109610	HGNC:11181	SOD3	superoxide dismutase 3	6649	P08294	rs2536512	A	G	A	G	0.32341	0.658992	4	24799693	0.0818	0.009298	1.4e-18	0.0101096	0.00699891	0.148611	FALSE	0.00218468	77.3932	DECODE	TRUE
5660_51	Asthma || id:ebi-a-GCST90014325	ENSG00000109610	HGNC:11181	SOD3	superoxide dismutase 3	6649	P08294	rs2695232	T	C	T	C	0.33806	0.650345	4	24800327	0.044	0.009184	1.66e-06	0.0076805	0.00684582	0.261894	FALSE	0.000648889	22.9518	DECODE	FALSE
5660_51	Asthma || id:ebi-a-GCST90014325	ENSG00000109610	HGNC:11181	SOD3	superoxide dismutase 3	6649	P08294	rs699473	T	C	T	C	0.3202	0.674661	4	24795181	-0.0603	0.009318	9.69e-11	0.00734889	0.00700182	0.293917	FALSE	0.00118324	41.8759	DECODE	FALSE
SeqId_5660_51	Asthma || id:ebi-a-GCST90014325	ENSG00000109610	HGNC:11181	SOD3	superoxide dismutase 3	6649	P08294	rs1799895	C	G	C	G	0.99	0.987525	4	24801834	-2.189	0.05	1e-200	0.0300369	0.0301454	0.319055	TRUE	0.151821	1916.33	FENLAND	TRUE
SeqId_5660_51	Asthma || id:ebi-a-GCST90014325	ENSG00000109610	HGNC:11181	SOD3	superoxide dismutase 3	6649	P08294	rs2536512	A	G	A	G	0.65	0.658992	4	24801315	0.119	0.014	8.18e-17	0.0101096	0.00699891	0.148611	FALSE	0.00670207	72.2365	FENLAND	TRUE
SOD3:P08294:OID30683:v1	Asthma || id:ebi-a-GCST90014325	ENSG00000109610	HGNC:11181	SOD3	superoxide dismutase 3	6649	P08294	rs1799895	G	C	G	C	0.0119	0.0124749	4	24800212	2.301	0.032	1e-200	-0.0300369	0.0301454	0.319055	TRUE	0.12691	5170.22	UKBB	TRUE
5660_51	Asthma || id:GCST006862	ENSG00000109610	HGNC:11181	SOD3	superoxide dismutase 3	6649	P08294	rs699473	T	C	T	C	0.3202	NA	4	24795181	-0.0603	0.009318	9.69e-11	-0.00561511	0.0168766	0.739348	FALSE	0.00118324	41.8759	DECODE	FALSE
SeqId_5660_51	Asthma || id:GCST006862	ENSG00000109610	HGNC:11181	SOD3	superoxide dismutase 3	6649	P08294	rs2536512	A	G	A	G	0.65	NA	4	24801315	0.119	0.014	8.18e-17	-0.00561511	0.0168766	0.739348	FALSE	0.00670207	72.2365	FENLAND	TRUE
5660_51	Crohn's disease || id:ebi-a-GCST004132	ENSG00000109610	HGNC:11181	SOD3	superoxide dismutase 3	6649	P08294	rs148661190	C	A	C	A	0.04193	NA	4	24795989	0.2621	0.021905	5.4e-33	0.117	0.0595	0.0492901	FALSE	0.00403346	143.16	DECODE	FALSE
5660_51	Crohn's disease || id:ebi-a-GCST004132	ENSG00000109610	HGNC:11181	SOD3	superoxide dismutase 3	6649	P08294	rs1799895	G	C	G	C	0.02731	NA	4	24800212	2.085	0.017408	1e-200	0.0844	0.0974	0.3862	TRUE	0.288656	14344.6	DECODE	TRUE
5660_51	Crohn's disease || id:ebi-a-GCST004132	ENSG00000109610	HGNC:11181	SOD3	superoxide dismutase 3	6649	P08294	rs2536512	A	G	A	G	0.32341	NA	4	24799693	0.0818	0.009298	1.4e-18	-0.0067	0.0178	0.706801	FALSE	0.00218468	77.3932	DECODE	TRUE
5660_51	Crohn's disease || id:ebi-a-GCST004132	ENSG00000109610	HGNC:11181	SOD3	superoxide dismutase 3	6649	P08294	rs2695232	T	C	T	C	0.33806	NA	4	24800327	0.044	0.009184	1.66e-06	0.0074	0.0177	0.677599	FALSE	0.000648889	22.9518	DECODE	FALSE
5660_51	Crohn's disease || id:ebi-a-GCST004132	ENSG00000109610	HGNC:11181	SOD3	superoxide dismutase 3	6649	P08294	rs699473	T	C	T	C	0.3202	NA	4	24795181	-0.0603	0.009318	9.69e-11	-0.0071	0.017	0.676299	FALSE	0.00118324	41.8759	DECODE	FALSE
SeqId_5660_51	Crohn's disease || id:ebi-a-GCST004132	ENSG00000109610	HGNC:11181	SOD3	superoxide dismutase 3	6649	P08294	rs1799895	C	G	C	G	0.99	NA	4	24801834	-2.189	0.05	1e-200	-0.0844	0.0974	0.3862	TRUE	0.151821	1916.33	FENLAND	TRUE
SeqId_5660_51	Crohn's disease || id:ebi-a-GCST004132	ENSG00000109610	HGNC:11181	SOD3	superoxide dismutase 3	6649	P08294	rs2536512	A	G	A	G	0.65	NA	4	24801315	0.119	0.014	8.18e-17	-0.0067	0.0178	0.706801	FALSE	0.00670207	72.2365	FENLAND	TRUE
SeqId_5660_51	Eczema || id:GCST90244787	ENSG00000109610	HGNC:11181	SOD3	superoxide dismutase 3	6649	P08294	rs1799895	G	C	G	C	0.01	0.012195	4	24800212	1.8196	0.0816294	4.52e-110	0.0221626	0.0476736	0.642034	TRUE	0.0644482	496.75	ARIC	TRUE
5660_51	Eczema || id:GCST90244787	ENSG00000109610	HGNC:11181	SOD3	superoxide dismutase 3	6649	P08294	rs148661190	C	A	C	A	0.04193	0.025103	4	24795989	0.2621	0.021905	5.4e-33	0.0109775	0.0248771	0.659031	FALSE	0.00403346	143.16	DECODE	FALSE
5660_51	Eczema || id:GCST90244787	ENSG00000109610	HGNC:11181	SOD3	superoxide dismutase 3	6649	P08294	rs1799895	G	C	G	C	0.02731	0.012195	4	24800212	2.085	0.017408	1e-200	0.0221626	0.0476736	0.642034	TRUE	0.288656	14344.6	DECODE	TRUE
5660_51	Eczema || id:GCST90244787	ENSG00000109610	HGNC:11181	SOD3	superoxide dismutase 3	6649	P08294	rs2536512	A	G	A	G	0.32341	0.664212	4	24799693	0.0818	0.009298	1.4e-18	0.00269038	0.00830289	0.745956	FALSE	0.00218468	77.3932	DECODE	TRUE
5660_51	Eczema || id:GCST90244787	ENSG00000109610	HGNC:11181	SOD3	superoxide dismutase 3	6649	P08294	rs2695232	T	C	T	C	0.33806	0.657644	4	24800327	0.044	0.009184	1.66e-06	0.00427585	0.00801786	0.593843	FALSE	0.000648889	22.9518	DECODE	FALSE
5660_51	Eczema || id:GCST90244787	ENSG00000109610	HGNC:11181	SOD3	superoxide dismutase 3	6649	P08294	rs699473	T	C	T	C	0.3202	0.679453	4	24795181	-0.0603	0.009318	9.69e-11	0.00616098	0.00790602	0.435878	FALSE	0.00118324	41.8759	DECODE	FALSE
SeqId_5660_51	Eczema || id:GCST90244787	ENSG00000109610	HGNC:11181	SOD3	superoxide dismutase 3	6649	P08294	rs1799895	C	G	C	G	0.99	0.987805	4	24801834	-2.189	0.05	1e-200	-0.0221626	0.0476736	0.642034	TRUE	0.151821	1916.33	FENLAND	TRUE
SeqId_5660_51	Eczema || id:GCST90244787	ENSG00000109610	HGNC:11181	SOD3	superoxide dismutase 3	6649	P08294	rs2536512	A	G	A	G	0.65	0.664212	4	24801315	0.119	0.014	8.18e-17	0.00269038	0.00830289	0.745956	FALSE	0.00670207	72.2365	FENLAND	TRUE
SOD3:P08294:OID30683:v1	Eczema || id:GCST90244787	ENSG00000109610	HGNC:11181	SOD3	superoxide dismutase 3	6649	P08294	rs1799895	G	C	G	C	0.0119	0.012195	4	24800212	2.301	0.032	1e-200	0.0221626	0.0476736	0.642034	TRUE	0.12691	5170.22	UKBB	TRUE
SeqId_5660_51	Eczema || id:L12_ATOPIC	ENSG00000109610	HGNC:11181	SOD3	superoxide dismutase 3	6649	P08294	rs1799895	G	C	G	C	0.01	0.0165194	4	24800212	1.8196	0.0816294	4.52e-110	0.089741	0.0503433	0.0746552	TRUE	0.0644482	496.75	ARIC	TRUE
5660_51	Eczema || id:L12_ATOPIC	ENSG00000109610	HGNC:11181	SOD3	superoxide dismutase 3	6649	P08294	rs148661190	C	A	C	A	0.04193	0.0148365	4	24795989	0.2621	0.021905	5.4e-33	0.0989384	0.052513	0.0595552	FALSE	0.00403346	143.16	DECODE	FALSE
5660_51	Eczema || id:L12_ATOPIC	ENSG00000109610	HGNC:11181	SOD3	superoxide dismutase 3	6649	P08294	rs1799895	G	C	G	C	0.02731	0.0165194	4	24800212	2.085	0.017408	1e-200	0.089741	0.0503433	0.0746552	TRUE	0.288656	14344.6	DECODE	TRUE
5660_51	Eczema || id:L12_ATOPIC	ENSG00000109610	HGNC:11181	SOD3	superoxide dismutase 3	6649	P08294	rs2536512	A	G	A	G	0.32341	0.729196	4	24799693	0.0818	0.009298	1.4e-18	-0.0149237	0.0143956	0.299883	FALSE	0.00218468	77.3932	DECODE	TRUE
5660_51	Eczema || id:L12_ATOPIC	ENSG00000109610	HGNC:11181	SOD3	superoxide dismutase 3	6649	P08294	rs2695232	T	C	T	C	0.33806	0.686786	4	24800327	0.044	0.009184	1.66e-06	-0.00768826	0.013663	0.573637	FALSE	0.000648889	22.9518	DECODE	FALSE
5660_51	Eczema || id:L12_ATOPIC	ENSG00000109610	HGNC:11181	SOD3	superoxide dismutase 3	6649	P08294	rs699473	T	C	T	C	0.3202	0.70202	4	24795181	-0.0603	0.009318	9.69e-11	-0.0201805	0.013909	0.146809	FALSE	0.00118324	41.8759	DECODE	FALSE
SeqId_5660_51	Eczema || id:L12_ATOPIC	ENSG00000109610	HGNC:11181	SOD3	superoxide dismutase 3	6649	P08294	rs1799895	C	G	C	G	0.99	0.983481	4	24801834	-2.189	0.05	1e-200	-0.089741	0.0503433	0.0746552	TRUE	0.151821	1916.33	FENLAND	TRUE
SeqId_5660_51	Eczema || id:L12_ATOPIC	ENSG00000109610	HGNC:11181	SOD3	superoxide dismutase 3	6649	P08294	rs2536512	A	G	A	G	0.65	0.729196	4	24801315	0.119	0.014	8.18e-17	-0.0149237	0.0143956	0.299883	FALSE	0.00670207	72.2365	FENLAND	TRUE
SOD3:P08294:OID30683:v1	Eczema || id:L12_ATOPIC	ENSG00000109610	HGNC:11181	SOD3	superoxide dismutase 3	6649	P08294	rs1799895	G	C	G	C	0.0119	0.0165194	4	24800212	2.301	0.032	1e-200	0.089741	0.0503433	0.0746552	TRUE	0.12691	5170.22	UKBB	TRUE
5660_51	Eosinophilic esophagitis || id:GCST90027899	ENSG00000109610	HGNC:11181	SOD3	superoxide dismutase 3	6649	P08294	rs148661190	C	A	C	A	0.04193	NA	4	24795989	0.2621	0.021905	5.4e-33	-0.11288	0.131188	0.389543	FALSE	0.00403346	143.16	DECODE	FALSE
5660_51	Eosinophilic esophagitis || id:GCST90027899	ENSG00000109610	HGNC:11181	SOD3	superoxide dismutase 3	6649	P08294	rs1799895	G	C	G	C	0.02731	NA	4	24800212	2.085	0.017408	1e-200	0.0789036	0.197087	0.6889	TRUE	0.288656	14344.6	DECODE	TRUE
5660_51	Eosinophilic esophagitis || id:GCST90027899	ENSG00000109610	HGNC:11181	SOD3	superoxide dismutase 3	6649	P08294	rs2536512	A	G	A	G	0.32341	NA	4	24799693	0.0818	0.009298	1.4e-18	-0.0101897	0.0418416	0.807594	FALSE	0.00218468	77.3932	DECODE	TRUE
5660_51	Eosinophilic esophagitis || id:GCST90027899	ENSG00000109610	HGNC:11181	SOD3	superoxide dismutase 3	6649	P08294	rs2695232	T	C	T	C	0.33806	NA	4	24800327	0.044	0.009184	1.66e-06	0.00773798	0.0417079	0.852815	FALSE	0.000648889	22.9518	DECODE	FALSE
5660_51	Eosinophilic esophagitis || id:GCST90027899	ENSG00000109610	HGNC:11181	SOD3	superoxide dismutase 3	6649	P08294	rs699473	T	C	T	C	0.3202	NA	4	24795181	-0.0603	0.009318	9.69e-11	0.00447298	0.0384483	0.907385	FALSE	0.00118324	41.8759	DECODE	FALSE
SeqId_5660_51	Eosinophilic esophagitis || id:GCST90027899	ENSG00000109610	HGNC:11181	SOD3	superoxide dismutase 3	6649	P08294	rs1799895	C	G	C	G	0.99	NA	4	24801834	-2.189	0.05	1e-200	-0.0789036	0.197087	0.6889	TRUE	0.151821	1916.33	FENLAND	TRUE
SeqId_5660_51	Eosinophilic esophagitis || id:GCST90027899	ENSG00000109610	HGNC:11181	SOD3	superoxide dismutase 3	6649	P08294	rs2536512	A	G	A	G	0.65	NA	4	24801315	0.119	0.014	8.18e-17	-0.0101897	0.0418416	0.807594	FALSE	0.00670207	72.2365	FENLAND	TRUE
5660_51	Inflammatory bowel disease || id:ebi-a-GCST004131	ENSG00000109610	HGNC:11181	SOD3	superoxide dismutase 3	6649	P08294	rs148661190	C	A	C	A	0.04193	NA	4	24795989	0.2621	0.021905	5.4e-33	0.0586	0.0478	0.2202	FALSE	0.00403346	143.16	DECODE	FALSE
5660_51	Inflammatory bowel disease || id:ebi-a-GCST004131	ENSG00000109610	HGNC:11181	SOD3	superoxide dismutase 3	6649	P08294	rs1799895	G	C	G	C	0.02731	NA	4	24800212	2.085	0.017408	1e-200	-0.018	0.077	0.8146	TRUE	0.288656	14344.6	DECODE	TRUE
5660_51	Inflammatory bowel disease || id:ebi-a-GCST004131	ENSG00000109610	HGNC:11181	SOD3	superoxide dismutase 3	6649	P08294	rs2536512	A	G	A	G	0.32341	NA	4	24799693	0.0818	0.009298	1.4e-18	-0.0107	0.0139	0.4413	FALSE	0.00218468	77.3932	DECODE	TRUE
5660_51	Inflammatory bowel disease || id:ebi-a-GCST004131	ENSG00000109610	HGNC:11181	SOD3	superoxide dismutase 3	6649	P08294	rs2695232	T	C	T	C	0.33806	NA	4	24800327	0.044	0.009184	1.66e-06	0.0039	0.0138	0.7782	FALSE	0.000648889	22.9518	DECODE	FALSE
5660_51	Inflammatory bowel disease || id:ebi-a-GCST004131	ENSG00000109610	HGNC:11181	SOD3	superoxide dismutase 3	6649	P08294	rs699473	T	C	T	C	0.3202	NA	4	24795181	-0.0603	0.009318	9.69e-11	0.0028	0.0132	0.8325	FALSE	0.00118324	41.8759	DECODE	FALSE
SeqId_5660_51	Inflammatory bowel disease || id:ebi-a-GCST004131	ENSG00000109610	HGNC:11181	SOD3	superoxide dismutase 3	6649	P08294	rs1799895	C	G	C	G	0.99	NA	4	24801834	-2.189	0.05	1e-200	0.018	0.077	0.8146	TRUE	0.151821	1916.33	FENLAND	TRUE
SeqId_5660_51	Inflammatory bowel disease || id:ebi-a-GCST004131	ENSG00000109610	HGNC:11181	SOD3	superoxide dismutase 3	6649	P08294	rs2536512	A	G	A	G	0.65	NA	4	24801315	0.119	0.014	8.18e-17	-0.0107	0.0139	0.4413	FALSE	0.00670207	72.2365	FENLAND	TRUE
5660_51	Juvenile idiopathic arthritis || id:GCST90010715	ENSG00000109610	HGNC:11181	SOD3	superoxide dismutase 3	6649	P08294	rs148661190	C	A	C	A	0.04193	NA	4	24795989	0.2621	0.021905	5.4e-33	0.221583	0.108475	0.0410809	FALSE	0.00403346	143.16	DECODE	FALSE
5660_51	Juvenile idiopathic arthritis || id:GCST90010715	ENSG00000109610	HGNC:11181	SOD3	superoxide dismutase 3	6649	P08294	rs1799895	G	C	G	C	0.02731	NA	4	24800212	2.085	0.017408	1e-200	0.12113	0.160329	0.449944	TRUE	0.288656	14344.6	DECODE	TRUE
5660_51	Juvenile idiopathic arthritis || id:GCST90010715	ENSG00000109610	HGNC:11181	SOD3	superoxide dismutase 3	6649	P08294	rs2536512	A	G	A	G	0.32341	NA	4	24799693	0.0818	0.009298	1.4e-18	-0.0129998	0.0330854	0.694365	FALSE	0.00218468	77.3932	DECODE	TRUE
5660_51	Juvenile idiopathic arthritis || id:GCST90010715	ENSG00000109610	HGNC:11181	SOD3	superoxide dismutase 3	6649	P08294	rs2695232	T	C	T	C	0.33806	NA	4	24800327	0.044	0.009184	1.66e-06	0.00371513	0.0331626	0.910809	FALSE	0.000648889	22.9518	DECODE	FALSE
5660_51	Juvenile idiopathic arthritis || id:GCST90010715	ENSG00000109610	HGNC:11181	SOD3	superoxide dismutase 3	6649	P08294	rs699473	T	C	T	C	0.3202	NA	4	24795181	-0.0603	0.009318	9.69e-11	-0.0292043	0.0308231	0.343394	FALSE	0.00118324	41.8759	DECODE	FALSE
SeqId_5660_51	Juvenile idiopathic arthritis || id:GCST90010715	ENSG00000109610	HGNC:11181	SOD3	superoxide dismutase 3	6649	P08294	rs1799895	C	G	C	G	0.99	NA	4	24801834	-2.189	0.05	1e-200	-0.12113	0.160329	0.449944	TRUE	0.151821	1916.33	FENLAND	TRUE
SeqId_5660_51	Juvenile idiopathic arthritis || id:GCST90010715	ENSG00000109610	HGNC:11181	SOD3	superoxide dismutase 3	6649	P08294	rs2536512	A	G	A	G	0.65	NA	4	24801315	0.119	0.014	8.18e-17	-0.0129998	0.0330854	0.694365	FALSE	0.00670207	72.2365	FENLAND	TRUE
5660_51	multiple sclerosis || id:ieu-b-18	ENSG00000109610	HGNC:11181	SOD3	superoxide dismutase 3	6649	P08294	rs2536512	A	G	A	G	0.32341	NA	4	24799693	0.0818	0.009298	1.4e-18	0.0298408	0.0195596	0.1271	FALSE	0.00218468	77.3932	DECODE	TRUE
5660_51	multiple sclerosis || id:ieu-b-18	ENSG00000109610	HGNC:11181	SOD3	superoxide dismutase 3	6649	P08294	rs2695232	T	C	T	C	0.33806	NA	4	24800327	0.044	0.009184	1.66e-06	0.0264466	0.0195939	0.1771	FALSE	0.000648889	22.9518	DECODE	FALSE
5660_51	multiple sclerosis || id:ieu-b-18	ENSG00000109610	HGNC:11181	SOD3	superoxide dismutase 3	6649	P08294	rs699473	T	C	T	C	0.3202	NA	4	24795181	-0.0603	0.009318	9.69e-11	0.0239854	0.0177704	0.1771	FALSE	0.00118324	41.8759	DECODE	FALSE
SeqId_5660_51	multiple sclerosis || id:ieu-b-18	ENSG00000109610	HGNC:11181	SOD3	superoxide dismutase 3	6649	P08294	rs2536512	A	G	A	G	0.65	NA	4	24801315	0.119	0.014	8.18e-17	0.0298408	0.0195596	0.1271	FALSE	0.00670207	72.2365	FENLAND	TRUE
5660_51	Psoriasis || id:GCST90019016	ENSG00000109610	HGNC:11181	SOD3	superoxide dismutase 3	6649	P08294	rs1799895	G	C	G	C	0.02731	NA	4	24800212	2.085	0.017408	1e-200	-0.0019	0.1064	0.9858	TRUE	0.288656	14344.6	DECODE	TRUE
5660_51	Psoriasis || id:GCST90019016	ENSG00000109610	HGNC:11181	SOD3	superoxide dismutase 3	6649	P08294	rs2536512	A	G	A	G	0.32341	NA	4	24799693	0.0818	0.009298	1.4e-18	0.0168	0.0219	0.4415	FALSE	0.00218468	77.3932	DECODE	TRUE
5660_51	Psoriasis || id:GCST90019016	ENSG00000109610	HGNC:11181	SOD3	superoxide dismutase 3	6649	P08294	rs2695232	T	C	T	C	0.33806	NA	4	24800327	0.044	0.009184	1.66e-06	0.0131	0.0216	0.5461	FALSE	0.000648889	22.9518	DECODE	FALSE
5660_51	Psoriasis || id:GCST90019016	ENSG00000109610	HGNC:11181	SOD3	superoxide dismutase 3	6649	P08294	rs699473	T	C	T	C	0.3202	NA	4	24795181	-0.0603	0.009318	9.69e-11	0.0067	0.0214	0.753701	FALSE	0.00118324	41.8759	DECODE	FALSE
SeqId_5660_51	Psoriasis || id:GCST90019016	ENSG00000109610	HGNC:11181	SOD3	superoxide dismutase 3	6649	P08294	rs1799895	C	G	C	G	0.99	NA	4	24801834	-2.189	0.05	1e-200	0.0019	0.1064	0.9858	TRUE	0.151821	1916.33	FENLAND	TRUE
SeqId_5660_51	Psoriasis || id:GCST90019016	ENSG00000109610	HGNC:11181	SOD3	superoxide dismutase 3	6649	P08294	rs2536512	A	G	A	G	0.65	NA	4	24801315	0.119	0.014	8.18e-17	0.0168	0.0219	0.4415	FALSE	0.00670207	72.2365	FENLAND	TRUE
5660_51	Rheumatoid arthritis || id:ebi-a-GCST002318	ENSG00000109610	HGNC:11181	SOD3	superoxide dismutase 3	6649	P08294	rs1799895	G	C	G	C	0.02731	NA	4	24800212	2.085	0.017408	1e-200	-0.0833816	0.0957865	0.38	TRUE	0.288656	14344.6	DECODE	TRUE
5660_51	Rheumatoid arthritis || id:ebi-a-GCST002318	ENSG00000109610	HGNC:11181	SOD3	superoxide dismutase 3	6649	P08294	rs2536512	A	G	A	G	0.32341	NA	4	24799693	0.0818	0.009298	1.4e-18	-0.0202027	0.0204109	0.36	FALSE	0.00218468	77.3932	DECODE	TRUE
5660_51	Rheumatoid arthritis || id:ebi-a-GCST002318	ENSG00000109610	HGNC:11181	SOD3	superoxide dismutase 3	6649	P08294	rs2695232	T	C	T	C	0.33806	NA	4	24800327	0.044	0.009184	1.66e-06	-0.0202027	0.0204109	0.26	FALSE	0.000648889	22.9518	DECODE	FALSE
5660_51	Rheumatoid arthritis || id:ebi-a-GCST002318	ENSG00000109610	HGNC:11181	SOD3	superoxide dismutase 3	6649	P08294	rs699473	T	C	T	C	0.3202	NA	4	24795181	-0.0603	0.009318	9.69e-11	-0.0202027	0.0153842	0.28	FALSE	0.00118324	41.8759	DECODE	FALSE
SeqId_5660_51	Rheumatoid arthritis || id:ebi-a-GCST002318	ENSG00000109610	HGNC:11181	SOD3	superoxide dismutase 3	6649	P08294	rs1799895	C	G	C	G	0.99	NA	4	24801834	-2.189	0.05	1e-200	0.0833816	0.0957865	0.38	TRUE	0.151821	1916.33	FENLAND	TRUE
SeqId_5660_51	Rheumatoid arthritis || id:ebi-a-GCST002318	ENSG00000109610	HGNC:11181	SOD3	superoxide dismutase 3	6649	P08294	rs2536512	A	G	A	G	0.65	NA	4	24801315	0.119	0.014	8.18e-17	-0.0202027	0.0204109	0.36	FALSE	0.00670207	72.2365	FENLAND	TRUE
SeqId_5660_51	Sinusitis || id:J10_CHRONSINUSITIS	ENSG00000109610	HGNC:11181	SOD3	superoxide dismutase 3	6649	P08294	rs1799895	G	C	G	C	0.01	0.0164844	4	24800212	1.8196	0.0816294	4.52e-110	0.0529563	0.0453971	0.243407	TRUE	0.0644482	496.75	ARIC	TRUE
5660_51	Sinusitis || id:J10_CHRONSINUSITIS	ENSG00000109610	HGNC:11181	SOD3	superoxide dismutase 3	6649	P08294	rs148661190	C	A	C	A	0.04193	0.0146985	4	24795989	0.2621	0.021905	5.4e-33	-0.0188523	0.0481232	0.695242	FALSE	0.00403346	143.16	DECODE	FALSE
5660_51	Sinusitis || id:J10_CHRONSINUSITIS	ENSG00000109610	HGNC:11181	SOD3	superoxide dismutase 3	6649	P08294	rs1799895	G	C	G	C	0.02731	0.0164844	4	24800212	2.085	0.017408	1e-200	0.0529563	0.0453971	0.243407	TRUE	0.288656	14344.6	DECODE	TRUE
5660_51	Sinusitis || id:J10_CHRONSINUSITIS	ENSG00000109610	HGNC:11181	SOD3	superoxide dismutase 3	6649	P08294	rs2536512	A	G	A	G	0.32341	0.729341	4	24799693	0.0818	0.009298	1.4e-18	0.0137066	0.013025	0.292649	FALSE	0.00218468	77.3932	DECODE	TRUE
5660_51	Sinusitis || id:J10_CHRONSINUSITIS	ENSG00000109610	HGNC:11181	SOD3	superoxide dismutase 3	6649	P08294	rs2695232	T	C	T	C	0.33806	0.686675	4	24800327	0.044	0.009184	1.66e-06	0.000340325	0.0123626	0.978038	FALSE	0.000648889	22.9518	DECODE	FALSE
5660_51	Sinusitis || id:J10_CHRONSINUSITIS	ENSG00000109610	HGNC:11181	SOD3	superoxide dismutase 3	6649	P08294	rs699473	T	C	T	C	0.3202	0.70215	4	24795181	-0.0603	0.009318	9.69e-11	0.00068921	0.0125903	0.956344	FALSE	0.00118324	41.8759	DECODE	FALSE
SeqId_5660_51	Sinusitis || id:J10_CHRONSINUSITIS	ENSG00000109610	HGNC:11181	SOD3	superoxide dismutase 3	6649	P08294	rs1799895	C	G	C	G	0.99	0.983516	4	24801834	-2.189	0.05	1e-200	-0.0529563	0.0453971	0.243407	TRUE	0.151821	1916.33	FENLAND	TRUE
SeqId_5660_51	Sinusitis || id:J10_CHRONSINUSITIS	ENSG00000109610	HGNC:11181	SOD3	superoxide dismutase 3	6649	P08294	rs2536512	A	G	A	G	0.65	0.729341	4	24801315	0.119	0.014	8.18e-17	0.0137066	0.013025	0.292649	FALSE	0.00670207	72.2365	FENLAND	TRUE
SOD3:P08294:OID30683:v1	Sinusitis || id:J10_CHRONSINUSITIS	ENSG00000109610	HGNC:11181	SOD3	superoxide dismutase 3	6649	P08294	rs1799895	G	C	G	C	0.0119	0.0164844	4	24800212	2.301	0.032	1e-200	0.0529563	0.0453971	0.243407	TRUE	0.12691	5170.22	UKBB	TRUE
5660_51	Systemic lupus erythematosus || id:ebi-a-GCST003156	ENSG00000109610	HGNC:11181	SOD3	superoxide dismutase 3	6649	P08294	rs2536512	A	G	A	G	0.32341	NA	4	24799693	0.0818	0.009298	1.4e-18	-0.00995033	0.0223541	0.65623	FALSE	0.00218468	77.3932	DECODE	TRUE
5660_51	Systemic lupus erythematosus || id:ebi-a-GCST003156	ENSG00000109610	HGNC:11181	SOD3	superoxide dismutase 3	6649	P08294	rs2695232	T	C	T	C	0.33806	NA	4	24800327	0.044	0.009184	1.66e-06	-0.00995033	0.0175026	0.569692	FALSE	0.000648889	22.9518	DECODE	FALSE
5660_51	Systemic lupus erythematosus || id:ebi-a-GCST003156	ENSG00000109610	HGNC:11181	SOD3	superoxide dismutase 3	6649	P08294	rs699473	T	C	T	C	0.3202	NA	4	24795181	-0.0603	0.009318	9.69e-11	0.0100503	0.0289779	0.728721	FALSE	0.00118324	41.8759	DECODE	FALSE
SeqId_5660_51	Systemic lupus erythematosus || id:ebi-a-GCST003156	ENSG00000109610	HGNC:11181	SOD3	superoxide dismutase 3	6649	P08294	rs2536512	A	G	A	G	0.65	NA	4	24801315	0.119	0.014	8.18e-17	-0.00995033	0.0223541	0.65623	FALSE	0.00670207	72.2365	FENLAND	TRUE
5660_51	Type 1 diabetes || id:ebi-a-GCST010681	ENSG00000109610	HGNC:11181	SOD3	superoxide dismutase 3	6649	P08294	rs148661190	C	A	C	A	0.04193	0.0323	4	24795989	0.2621	0.021905	5.4e-33	0.1572	0.0751	0.0363798	FALSE	0.00403346	143.16	DECODE	FALSE
5660_51	Type 1 diabetes || id:ebi-a-GCST010681	ENSG00000109610	HGNC:11181	SOD3	superoxide dismutase 3	6649	P08294	rs1799895	G	C	G	C	0.02731	0.0145	4	24800212	2.085	0.017408	1e-200	0.0383	0.1112	0.7304	TRUE	0.288656	14344.6	DECODE	TRUE
5660_51	Type 1 diabetes || id:ebi-a-GCST010681	ENSG00000109610	HGNC:11181	SOD3	superoxide dismutase 3	6649	P08294	rs2536512	A	G	A	G	0.32341	0.6561	4	24799693	0.0818	0.009298	1.4e-18	-0.0102	0.0267	0.701799	FALSE	0.00218468	77.3932	DECODE	TRUE
5660_51	Type 1 diabetes || id:ebi-a-GCST010681	ENSG00000109610	HGNC:11181	SOD3	superoxide dismutase 3	6649	P08294	rs2695232	T	C	T	C	0.33806	0.6328	4	24800327	0.044	0.009184	1.66e-06	0.0147	0.0263	0.5751	FALSE	0.000648889	22.9518	DECODE	FALSE
5660_51	Type 1 diabetes || id:ebi-a-GCST010681	ENSG00000109610	HGNC:11181	SOD3	superoxide dismutase 3	6649	P08294	rs699473	T	C	T	C	0.3202	0.6694	4	24795181	-0.0603	0.009318	9.69e-11	0.0104	0.0255	0.684499	FALSE	0.00118324	41.8759	DECODE	FALSE
SeqId_5660_51	Type 1 diabetes || id:ebi-a-GCST010681	ENSG00000109610	HGNC:11181	SOD3	superoxide dismutase 3	6649	P08294	rs1799895	C	G	C	G	0.99	0.9855	4	24801834	-2.189	0.05	1e-200	-0.0383	0.1112	0.7304	TRUE	0.151821	1916.33	FENLAND	TRUE
SeqId_5660_51	Type 1 diabetes || id:ebi-a-GCST010681	ENSG00000109610	HGNC:11181	SOD3	superoxide dismutase 3	6649	P08294	rs2536512	A	G	A	G	0.65	0.6561	4	24801315	0.119	0.014	8.18e-17	-0.0102	0.0267	0.701799	FALSE	0.00670207	72.2365	FENLAND	TRUE
SOD3:P08294:OID30683:v1	Type 1 diabetes || id:ebi-a-GCST010681	ENSG00000109610	HGNC:11181	SOD3	superoxide dismutase 3	6649	P08294	rs1799895	G	C	G	C	0.0119	0.0145	4	24800212	2.301	0.032	1e-200	0.0383	0.1112	0.7304	TRUE	0.12691	5170.22	UKBB	TRUE
5660_51	Ulcerative colitis || id:ebi-a-GCST004133	ENSG00000109610	HGNC:11181	SOD3	superoxide dismutase 3	6649	P08294	rs148661190	C	A	C	A	0.04193	NA	4	24795989	0.2621	0.021905	5.4e-33	0.005	0.0621	0.9362	FALSE	0.00403346	143.16	DECODE	FALSE
5660_51	Ulcerative colitis || id:ebi-a-GCST004133	ENSG00000109610	HGNC:11181	SOD3	superoxide dismutase 3	6649	P08294	rs1799895	G	C	G	C	0.02731	NA	4	24800212	2.085	0.017408	1e-200	-0.0767	0.0967	0.4277	TRUE	0.288656	14344.6	DECODE	TRUE
5660_51	Ulcerative colitis || id:ebi-a-GCST004133	ENSG00000109610	HGNC:11181	SOD3	superoxide dismutase 3	6649	P08294	rs2536512	A	G	A	G	0.32341	NA	4	24799693	0.0818	0.009298	1.4e-18	-0.009	0.0178	0.6107	FALSE	0.00218468	77.3932	DECODE	TRUE
5660_51	Ulcerative colitis || id:ebi-a-GCST004133	ENSG00000109610	HGNC:11181	SOD3	superoxide dismutase 3	6649	P08294	rs2695232	T	C	T	C	0.33806	NA	4	24800327	0.044	0.009184	1.66e-06	0.0049	0.0176	0.7826	FALSE	0.000648889	22.9518	DECODE	FALSE
5660_51	Ulcerative colitis || id:ebi-a-GCST004133	ENSG00000109610	HGNC:11181	SOD3	superoxide dismutase 3	6649	P08294	rs699473	T	C	T	C	0.3202	NA	4	24795181	-0.0603	0.009318	9.69e-11	0.0123	0.0168	0.4667	FALSE	0.00118324	41.8759	DECODE	FALSE
SeqId_5660_51	Ulcerative colitis || id:ebi-a-GCST004133	ENSG00000109610	HGNC:11181	SOD3	superoxide dismutase 3	6649	P08294	rs1799895	C	G	C	G	0.99	NA	4	24801834	-2.189	0.05	1e-200	0.0767	0.0967	0.4277	TRUE	0.151821	1916.33	FENLAND	TRUE
SeqId_5660_51	Ulcerative colitis || id:ebi-a-GCST004133	ENSG00000109610	HGNC:11181	SOD3	superoxide dismutase 3	6649	P08294	rs2536512	A	G	A	G	0.65	NA	4	24801315	0.119	0.014	8.18e-17	-0.009	0.0178	0.6107	FALSE	0.00670207	72.2365	FENLAND	TRUE
SeqId_3178_5	Ankylosing spondylitis || id:M13_ANKYLOSPON	ENSG00000109861	HGNC:2528	CTSC	cathepsin C	1075	P53634	rs11600158	G	A	G	A	0.1	0.0695104	11	88337746	0.1402	0.0278208	4.67e-07	-0.00380927	0.0529087	0.942604	FALSE	0.00350844	25.3885	ARIC	TRUE
CTSC:P53634:OID20679:v1	Ankylosing spondylitis || id:M13_ANKYLOSPON	ENSG00000109861	HGNC:2528	CTSC	cathepsin C	1075	P53634	rs11600158	G	A	G	A	0.0984	0.0695104	11	88337746	0.989	0.013	1e-200	-0.00380927	0.0529087	0.942604	FALSE	0.139939	5787.37	UKBB	TRUE
SeqId_3178_5	Asthma || id:ebi-a-GCST90014325	ENSG00000109861	HGNC:2528	CTSC	cathepsin C	1075	P53634	rs11600158	G	A	G	A	0.1	0.094805	11	88337746	0.1402	0.0278208	4.67e-07	0.00307081	0.0112029	0.784	FALSE	0.00350844	25.3885	ARIC	TRUE
CTSC:P53634:OID20679:v1	Asthma || id:ebi-a-GCST90014325	ENSG00000109861	HGNC:2528	CTSC	cathepsin C	1075	P53634	rs11600158	G	A	G	A	0.0984	0.094805	11	88337746	0.989	0.013	1e-200	0.00307081	0.0112029	0.784	FALSE	0.139939	5787.37	UKBB	TRUE
SeqId_3178_5	Asthma || id:GCST006862	ENSG00000109861	HGNC:2528	CTSC	cathepsin C	1075	P53634	rs11600158	G	A	G	A	0.1	NA	11	88337746	0.1402	0.0278208	4.67e-07	0.011234	0.0240119	0.639891	FALSE	0.00350844	25.3885	ARIC	TRUE
CTSC:P53634:OID20679:v1	Asthma || id:GCST006862	ENSG00000109861	HGNC:2528	CTSC	cathepsin C	1075	P53634	rs11600158	G	A	G	A	0.0984	NA	11	88337746	0.989	0.013	1e-200	0.011234	0.0240119	0.639891	FALSE	0.139939	5787.37	UKBB	TRUE
SeqId_3178_5	Crohn's disease || id:ebi-a-GCST004132	ENSG00000109861	HGNC:2528	CTSC	cathepsin C	1075	P53634	rs11600158	G	A	G	A	0.1	NA	11	88337746	0.1402	0.0278208	4.67e-07	-0.05	0.0278	0.0719399	FALSE	0.00350844	25.3885	ARIC	TRUE
CTSC:P53634:OID20679:v1	Crohn's disease || id:ebi-a-GCST004132	ENSG00000109861	HGNC:2528	CTSC	cathepsin C	1075	P53634	rs11600158	G	A	G	A	0.0984	NA	11	88337746	0.989	0.013	1e-200	-0.05	0.0278	0.0719399	FALSE	0.139939	5787.37	UKBB	TRUE
SeqId_3178_5	Eczema || id:GCST90244787	ENSG00000109861	HGNC:2528	CTSC	cathepsin C	1075	P53634	rs11600158	G	A	G	A	0.1	0.090257	11	88337746	0.1402	0.0278208	4.67e-07	0.0307552	0.0114778	0.00738907	FALSE	0.00350844	25.3885	ARIC	TRUE
CTSC:P53634:OID20679:v1	Eczema || id:GCST90244787	ENSG00000109861	HGNC:2528	CTSC	cathepsin C	1075	P53634	rs11600158	G	A	G	A	0.0984	0.090257	11	88337746	0.989	0.013	1e-200	0.0307552	0.0114778	0.00738907	FALSE	0.139939	5787.37	UKBB	TRUE
SeqId_3178_5	Eczema || id:L12_ATOPIC	ENSG00000109861	HGNC:2528	CTSC	cathepsin C	1075	P53634	rs11600158	G	A	G	A	0.1	0.069422	11	88337746	0.1402	0.0278208	4.67e-07	0.0692713	0.0243633	0.00446529	FALSE	0.00350844	25.3885	ARIC	TRUE
CTSC:P53634:OID20679:v1	Eczema || id:L12_ATOPIC	ENSG00000109861	HGNC:2528	CTSC	cathepsin C	1075	P53634	rs11600158	G	A	G	A	0.0984	0.069422	11	88337746	0.989	0.013	1e-200	0.0692713	0.0243633	0.00446529	FALSE	0.139939	5787.37	UKBB	TRUE
SeqId_3178_5	Eosinophilic esophagitis || id:GCST90027899	ENSG00000109861	HGNC:2528	CTSC	cathepsin C	1075	P53634	rs11600158	G	A	G	A	0.1	NA	11	88337746	0.1402	0.0278208	4.67e-07	0.0510581	0.0591829	0.388293	FALSE	0.00350844	25.3885	ARIC	TRUE
CTSC:P53634:OID20679:v1	Eosinophilic esophagitis || id:GCST90027899	ENSG00000109861	HGNC:2528	CTSC	cathepsin C	1075	P53634	rs11600158	G	A	G	A	0.0984	NA	11	88337746	0.989	0.013	1e-200	0.0510581	0.0591829	0.388293	FALSE	0.139939	5787.37	UKBB	TRUE
SeqId_3178_5	Inflammatory bowel disease || id:ebi-a-GCST004131	ENSG00000109861	HGNC:2528	CTSC	cathepsin C	1075	P53634	rs11600158	G	A	G	A	0.1	NA	11	88337746	0.1402	0.0278208	4.67e-07	-0.0391	0.0214	0.0681601	FALSE	0.00350844	25.3885	ARIC	TRUE
CTSC:P53634:OID20679:v1	Inflammatory bowel disease || id:ebi-a-GCST004131	ENSG00000109861	HGNC:2528	CTSC	cathepsin C	1075	P53634	rs11600158	G	A	G	A	0.0984	NA	11	88337746	0.989	0.013	1e-200	-0.0391	0.0214	0.0681601	FALSE	0.139939	5787.37	UKBB	TRUE
SeqId_3178_5	Juvenile idiopathic arthritis || id:GCST90010715	ENSG00000109861	HGNC:2528	CTSC	cathepsin C	1075	P53634	rs11600158	G	A	G	A	0.1	NA	11	88337746	0.1402	0.0278208	4.67e-07	-0.0337904	0.0502999	0.501725	FALSE	0.00350844	25.3885	ARIC	TRUE
CTSC:P53634:OID20679:v1	Juvenile idiopathic arthritis || id:GCST90010715	ENSG00000109861	HGNC:2528	CTSC	cathepsin C	1075	P53634	rs11600158	G	A	G	A	0.0984	NA	11	88337746	0.989	0.013	1e-200	-0.0337904	0.0502999	0.501725	FALSE	0.139939	5787.37	UKBB	TRUE
SeqId_3178_5	multiple sclerosis || id:ieu-b-18	ENSG00000109861	HGNC:2528	CTSC	cathepsin C	1075	P53634	rs11600158	G	A	G	A	0.1	NA	11	88337746	0.1402	0.0278208	4.67e-07	-0.01262	0.0277017	0.6487	FALSE	0.00350844	25.3885	ARIC	TRUE
CTSC:P53634:OID20679:v1	multiple sclerosis || id:ieu-b-18	ENSG00000109861	HGNC:2528	CTSC	cathepsin C	1075	P53634	rs11600158	G	A	G	A	0.0984	NA	11	88337746	0.989	0.013	1e-200	-0.01262	0.0277017	0.6487	FALSE	0.139939	5787.37	UKBB	TRUE
SeqId_3178_5	Psoriasis || id:GCST90019016	ENSG00000109861	HGNC:2528	CTSC	cathepsin C	1075	P53634	rs11600158	G	A	G	A	0.1	NA	11	88337746	0.1402	0.0278208	4.67e-07	0.0622	0.0333	0.0622401	FALSE	0.00350844	25.3885	ARIC	TRUE
CTSC:P53634:OID20679:v1	Psoriasis || id:GCST90019016	ENSG00000109861	HGNC:2528	CTSC	cathepsin C	1075	P53634	rs11600158	G	A	G	A	0.0984	NA	11	88337746	0.989	0.013	1e-200	0.0622	0.0333	0.0622401	FALSE	0.139939	5787.37	UKBB	TRUE
SeqId_3178_5	Rheumatoid arthritis || id:ebi-a-GCST002318	ENSG00000109861	HGNC:2528	CTSC	cathepsin C	1075	P53634	rs11600158	G	A	G	A	0.1	NA	11	88337746	0.1402	0.0278208	4.67e-07	-0.0295588	0.0306214	0.35	FALSE	0.00350844	25.3885	ARIC	TRUE
CTSC:P53634:OID20679:v1	Rheumatoid arthritis || id:ebi-a-GCST002318	ENSG00000109861	HGNC:2528	CTSC	cathepsin C	1075	P53634	rs11600158	G	A	G	A	0.0984	NA	11	88337746	0.989	0.013	1e-200	-0.0295588	0.0306214	0.35	FALSE	0.139939	5787.37	UKBB	TRUE
SeqId_3178_5	Sinusitis || id:J10_CHRONSINUSITIS	ENSG00000109861	HGNC:2528	CTSC	cathepsin C	1075	P53634	rs11600158	G	A	G	A	0.1	0.0693531	11	88337746	0.1402	0.0278208	4.67e-07	0.0425418	0.0224441	0.0580323	FALSE	0.00350844	25.3885	ARIC	TRUE
CTSC:P53634:OID20679:v1	Sinusitis || id:J10_CHRONSINUSITIS	ENSG00000109861	HGNC:2528	CTSC	cathepsin C	1075	P53634	rs11600158	G	A	G	A	0.0984	0.0693531	11	88337746	0.989	0.013	1e-200	0.0425418	0.0224441	0.0580323	FALSE	0.139939	5787.37	UKBB	TRUE
CTSC:P53634:OID20679:v1	Systemic lupus erythematosus || id:ebi-a-GCST003156	ENSG00000109861	HGNC:2528	CTSC	cathepsin C	1075	P53634	rs11600158	G	A	G	A	0.0984	NA	11	88337746	0.989	0.013	1e-200	-0.0943107	0.0502724	0.0606555	FALSE	0.139939	5787.37	UKBB	TRUE
CTSC:P53634:OID20679:v1	Type 1 diabetes || id:ebi-a-GCST010681	ENSG00000109861	HGNC:2528	CTSC	cathepsin C	1075	P53634	rs11600158	G	A	G	A	0.0984	0.098	11	88337746	0.989	0.013	1e-200	0.0682	0.0399	0.0876395	FALSE	0.139939	5787.37	UKBB	TRUE
CTSC:P53634:OID20679:v1	Ulcerative colitis || id:ebi-a-GCST004133	ENSG00000109861	HGNC:2528	CTSC	cathepsin C	1075	P53634	rs11600158	G	A	G	A	0.0984	NA	11	88337746	0.989	0.013	1e-200	-0.026	0.0273	0.3415	FALSE	0.139939	5787.37	UKBB	TRUE
IL10RA:Q13651:OID20420:v1	Ankylosing spondylitis || id:M13_ANKYLOSPON	ENSG00000110324	HGNC:5964	IL10RA	interleukin 10 receptor subunit alpha	3587	Q13651	rs3135932	G	A	G	A	0.1655	0.202271	11	117993348	0.189	0.01	1.26e-74	0.0184751	0.0335697	0.582079	FALSE	0.00994233	357.19	UKBB	TRUE
IL10RA:Q13651:OID20420:v1	Asthma || id:ebi-a-GCST90014325	ENSG00000110324	HGNC:5964	IL10RA	interleukin 10 receptor subunit alpha	3587	Q13651	rs3135932	G	A	G	A	0.1655	0.164773	11	117993348	0.189	0.01	1.26e-74	0.00419126	0.00878582	0.633328	FALSE	0.00994233	357.19	UKBB	TRUE
IL10RA:Q13651:OID20420:v1	Crohn's disease || id:ebi-a-GCST004132	ENSG00000110324	HGNC:5964	IL10RA	interleukin 10 receptor subunit alpha	3587	Q13651	rs3135932	G	A	G	A	0.1655	NA	11	117993348	0.189	0.01	1.26e-74	-0.0116	0.0219	0.5981	FALSE	0.00994233	357.19	UKBB	TRUE
IL10RA:Q13651:OID20420:v1	Eczema || id:GCST90244787	ENSG00000110324	HGNC:5964	IL10RA	interleukin 10 receptor subunit alpha	3587	Q13651	rs3135932	G	A	G	A	0.1655	0.174611	11	117993348	0.189	0.01	1.26e-74	0.0350302	0.00858891	4.58e-05	FALSE	0.00994233	357.19	UKBB	TRUE
IL10RA:Q13651:OID20420:v1	Eczema || id:L12_ATOPIC	ENSG00000110324	HGNC:5964	IL10RA	interleukin 10 receptor subunit alpha	3587	Q13651	rs3135932	G	A	G	A	0.1655	0.202133	11	117993348	0.189	0.01	1.26e-74	0.0235145	0.0158152	0.13706	FALSE	0.00994233	357.19	UKBB	TRUE
IL10RA:Q13651:OID20420:v1	Eosinophilic esophagitis || id:GCST90027899	ENSG00000110324	HGNC:5964	IL10RA	interleukin 10 receptor subunit alpha	3587	Q13651	rs3135932	G	A	G	A	0.1655	NA	11	117993348	0.189	0.01	1.26e-74	-0.0677661	0.0504509	0.179204	FALSE	0.00994233	357.19	UKBB	TRUE
IL10RA:Q13651:OID20420:v1	Inflammatory bowel disease || id:ebi-a-GCST004131	ENSG00000110324	HGNC:5964	IL10RA	interleukin 10 receptor subunit alpha	3587	Q13651	rs3135932	G	A	G	A	0.1655	NA	11	117993348	0.189	0.01	1.26e-74	0.0457	0.0168	0.00658006	FALSE	0.00994233	357.19	UKBB	TRUE
IL10RA:Q13651:OID20420:v1	Juvenile idiopathic arthritis || id:GCST90010715	ENSG00000110324	HGNC:5964	IL10RA	interleukin 10 receptor subunit alpha	3587	Q13651	rs3135932	G	A	G	A	0.1655	NA	11	117993348	0.189	0.01	1.26e-74	0.0412174	0.0388744	0.28902	FALSE	0.00994233	357.19	UKBB	TRUE
IL10RA:Q13651:OID20420:v1	multiple sclerosis || id:ieu-b-18	ENSG00000110324	HGNC:5964	IL10RA	interleukin 10 receptor subunit alpha	3587	Q13651	rs3135932	G	A	G	A	0.1655	NA	11	117993348	0.189	0.01	1.26e-74	-0.00737275	0.0272854	0.787	FALSE	0.00994233	357.19	UKBB	TRUE
IL10RA:Q13651:OID20420:v1	Psoriasis || id:GCST90019016	ENSG00000110324	HGNC:5964	IL10RA	interleukin 10 receptor subunit alpha	3587	Q13651	rs3135932	G	A	G	A	0.1655	NA	11	117993348	0.189	0.01	1.26e-74	-0.0018	0.0215	0.9326	FALSE	0.00994233	357.19	UKBB	TRUE
IL10RA:Q13651:OID20420:v1	Rheumatoid arthritis || id:ebi-a-GCST002318	ENSG00000110324	HGNC:5964	IL10RA	interleukin 10 receptor subunit alpha	3587	Q13651	rs3135932	G	A	G	A	0.1655	NA	11	117993348	0.189	0.01	1.26e-74	0.0100503	0.0210423	0.52	FALSE	0.00994233	357.19	UKBB	TRUE
IL10RA:Q13651:OID20420:v1	Sinusitis || id:J10_CHRONSINUSITIS	ENSG00000110324	HGNC:5964	IL10RA	interleukin 10 receptor subunit alpha	3587	Q13651	rs3135932	G	A	G	A	0.1655	0.201584	11	117993348	0.189	0.01	1.26e-74	0.0120988	0.014294	0.397316	FALSE	0.00994233	357.19	UKBB	TRUE
IL10RA:Q13651:OID20420:v1	Systemic lupus erythematosus || id:ebi-a-GCST003156	ENSG00000110324	HGNC:5964	IL10RA	interleukin 10 receptor subunit alpha	3587	Q13651	rs3135932	G	A	G	A	0.1655	NA	11	117993348	0.189	0.01	1.26e-74	-0.0512933	0.0411921	0.21305	FALSE	0.00994233	357.19	UKBB	TRUE
IL10RA:Q13651:OID20420:v1	Type 1 diabetes || id:ebi-a-GCST010681	ENSG00000110324	HGNC:5964	IL10RA	interleukin 10 receptor subunit alpha	3587	Q13651	rs3135932	G	A	G	A	0.1655	0.173	11	117993348	0.189	0.01	1.26e-74	-0.0147	0.0327	0.6541	FALSE	0.00994233	357.19	UKBB	TRUE
IL10RA:Q13651:OID20420:v1	Ulcerative colitis || id:ebi-a-GCST004133	ENSG00000110324	HGNC:5964	IL10RA	interleukin 10 receptor subunit alpha	3587	Q13651	rs3135932	G	A	G	A	0.1655	NA	11	117993348	0.189	0.01	1.26e-74	0.0883	0.0212	3.23e-05	FALSE	0.00994233	357.19	UKBB	TRUE
CD5:P06127:OID21449:v1	Ankylosing spondylitis || id:M13_ANKYLOSPON	ENSG00000110448	HGNC:1685	CD5	CD5 molecule	921	P06127	rs4939490	G	C	G	C	0.3914	0.285445	11	61026179	-0.136	0.008	2.51e-73	-0.00966818	0.0296655	0.744495	TRUE	0.00805912	288.984	UKBB	FALSE
CD5:P06127:OID21449:v1	Asthma || id:ebi-a-GCST90014325	ENSG00000110448	HGNC:1685	CD5	CD5 molecule	921	P06127	rs4939490	G	C	G	C	0.3914	0.392812	11	61026179	-0.136	0.008	2.51e-73	-0.0176965	0.0066778	0.00804804	TRUE	0.00805912	288.984	UKBB	FALSE
CD5:P06127:OID21449:v1	Eczema || id:GCST90244787	ENSG00000110448	HGNC:1685	CD5	CD5 molecule	921	P06127	rs4939490	G	C	G	C	0.3914	0.36147	11	61026179	-0.136	0.008	2.51e-73	0.000659782	0.00687191	0.923492	TRUE	0.00805912	288.984	UKBB	FALSE
CD5:P06127:OID21449:v1	Eczema || id:L12_ATOPIC	ENSG00000110448	HGNC:1685	CD5	CD5 molecule	921	P06127	rs4939490	G	C	G	C	0.3914	0.285696	11	61026179	-0.136	0.008	2.51e-73	0.00483834	0.0139594	0.72889	TRUE	0.00805912	288.984	UKBB	FALSE
CD5:P06127:OID21449:v1	Sinusitis || id:J10_CHRONSINUSITIS	ENSG00000110448	HGNC:1685	CD5	CD5 molecule	921	P06127	rs4939490	G	C	G	C	0.3914	0.285975	11	61026179	-0.136	0.008	2.51e-73	-0.019148	0.01261	0.128895	TRUE	0.00805912	288.984	UKBB	FALSE
CD5:P06127:OID21449:v1	Type 1 diabetes || id:ebi-a-GCST010681	ENSG00000110448	HGNC:1685	CD5	CD5 molecule	921	P06127	rs4939490	G	C	G	C	0.3914	0.3946	11	61026179	-0.136	0.008	2.51e-73	-0.0012	0.0245	0.9615	TRUE	0.00805912	288.984	UKBB	FALSE
SeqId_2911_27	Ankylosing spondylitis || id:M13_ANKYLOSPON	ENSG00000110492	HGNC:6972	MDK	midkine	4192	P21741	rs61882743	G	C	G	C	0.18	0.128136	11	46527204	-0.1493	0.0218615	8.53e-12	-0.016738	0.040415	0.678763	TRUE	0.00642458	46.6272	ARIC	TRUE
2911_27	Ankylosing spondylitis || id:M13_ANKYLOSPON	ENSG00000110492	HGNC:6972	MDK	midkine	4192	P21741	rs112845927	A	G	A	G	0.09165	0.0485111	11	46311786	-0.1142	0.014274	1.24e-15	0.0189354	0.0637502	0.766447	FALSE	0.00180612	64.0053	DECODE	FALSE
2911_27	Ankylosing spondylitis || id:M13_ANKYLOSPON	ENSG00000110492	HGNC:6972	MDK	midkine	4192	P21741	rs77817298	A	G	A	G	0.01498	0.00671818	11	46506102	0.381	0.034364	1.45e-28	-0.0171618	0.167331	0.91831	FALSE	0.0034628	122.919	DECODE	FALSE
SeqId_2911_27	Ankylosing spondylitis || id:M13_ANKYLOSPON	ENSG00000110492	HGNC:6972	MDK	midkine	4192	P21741	rs77817298	A	G	A	G	0.01	0.00671818	11	46527652	0.472	0.062	1.65e-14	-0.0171618	0.167331	0.91831	FALSE	0.00538329	57.9455	FENLAND	FALSE
SeqId_2911_27	Asthma || id:ebi-a-GCST90014325	ENSG00000110492	HGNC:6972	MDK	midkine	4192	P21741	rs61882743	G	C	G	C	0.18	0.172055	11	46527204	-0.1493	0.0218615	8.53e-12	0.00194055	0.00863699	0.822229	TRUE	0.00642458	46.6272	ARIC	TRUE
2911_27	Asthma || id:ebi-a-GCST90014325	ENSG00000110492	HGNC:6972	MDK	midkine	4192	P21741	rs112845927	A	G	A	G	0.09165	0.0760318	11	46311786	-0.1142	0.014274	1.24e-15	0.00369556	0.0123817	0.765345	FALSE	0.00180612	64.0053	DECODE	FALSE
2911_27	Asthma || id:ebi-a-GCST90014325	ENSG00000110492	HGNC:6972	MDK	midkine	4192	P21741	rs77817298	A	G	A	G	0.01498	0.0139198	11	46506102	0.381	0.034364	1.45e-28	-0.0255877	0.0282896	0.365734	FALSE	0.0034628	122.919	DECODE	FALSE
SeqId_2911_27	Asthma || id:ebi-a-GCST90014325	ENSG00000110492	HGNC:6972	MDK	midkine	4192	P21741	rs77817298	A	G	A	G	0.01	0.0139198	11	46527652	0.472	0.062	1.65e-14	-0.0255877	0.0282896	0.365734	FALSE	0.00538329	57.9455	FENLAND	FALSE
MDK:P21741:OID21489:v1	Asthma || id:ebi-a-GCST90014325	ENSG00000110492	HGNC:6972	MDK	midkine	4192	P21741	rs541295226	G	A	G	A	0.0019	0.00191806	11	46380789	-1.689	0.102	3.98e-61	0.025119	0.0884177	0.776338	FALSE	0.00764941	274.179	UKBB	FALSE
2911_27	Asthma || id:GCST006862	ENSG00000110492	HGNC:6972	MDK	midkine	4192	P21741	rs112845927	A	G	A	G	0.09165	NA	11	46311786	-0.1142	0.014274	1.24e-15	0.0393573	0.0244689	0.107733	FALSE	0.00180612	64.0053	DECODE	FALSE
2911_27	Crohn's disease || id:ebi-a-GCST004132	ENSG00000110492	HGNC:6972	MDK	midkine	4192	P21741	rs112845927	A	G	A	G	0.09165	NA	11	46311786	-0.1142	0.014274	1.24e-15	0.0111	0.031	0.7199	FALSE	0.00180612	64.0053	DECODE	FALSE
2911_27	Crohn's disease || id:ebi-a-GCST004132	ENSG00000110492	HGNC:6972	MDK	midkine	4192	P21741	rs77817298	A	G	A	G	0.01498	NA	11	46506102	0.381	0.034364	1.45e-28	-0.0479	0.0761	0.529	FALSE	0.0034628	122.919	DECODE	FALSE
SeqId_2911_27	Crohn's disease || id:ebi-a-GCST004132	ENSG00000110492	HGNC:6972	MDK	midkine	4192	P21741	rs77817298	A	G	A	G	0.01	NA	11	46527652	0.472	0.062	1.65e-14	-0.0479	0.0761	0.529	FALSE	0.00538329	57.9455	FENLAND	FALSE
SeqId_2911_27	Eczema || id:GCST90244787	ENSG00000110492	HGNC:6972	MDK	midkine	4192	P21741	rs61882743	G	C	G	C	0.18	0.162302	11	46527204	-0.1493	0.0218615	8.53e-12	0.00404082	0.0098009	0.68019	TRUE	0.00642458	46.6272	ARIC	TRUE
2911_27	Eczema || id:GCST90244787	ENSG00000110492	HGNC:6972	MDK	midkine	4192	P21741	rs112845927	A	G	A	G	0.09165	0.070924	11	46311786	-0.1142	0.014274	1.24e-15	0.00460737	0.0130656	0.724374	FALSE	0.00180612	64.0053	DECODE	FALSE
2911_27	Eczema || id:GCST90244787	ENSG00000110492	HGNC:6972	MDK	midkine	4192	P21741	rs77817298	A	G	A	G	0.01498	0.014055	11	46506102	0.381	0.034364	1.45e-28	-0.00867855	0.0378095	0.818446	FALSE	0.0034628	122.919	DECODE	FALSE
SeqId_2911_27	Eczema || id:GCST90244787	ENSG00000110492	HGNC:6972	MDK	midkine	4192	P21741	rs77817298	A	G	A	G	0.01	0.014055	11	46527652	0.472	0.062	1.65e-14	-0.00867855	0.0378095	0.818446	FALSE	0.00538329	57.9455	FENLAND	FALSE
SeqId_2911_27	Eczema || id:L12_ATOPIC	ENSG00000110492	HGNC:6972	MDK	midkine	4192	P21741	rs61882743	G	C	G	C	0.18	0.127138	11	46527204	-0.1493	0.0218615	8.53e-12	0.0134317	0.0190737	0.481308	TRUE	0.00642458	46.6272	ARIC	TRUE
2911_27	Eczema || id:L12_ATOPIC	ENSG00000110492	HGNC:6972	MDK	midkine	4192	P21741	rs112845927	A	G	A	G	0.09165	0.0479731	11	46311786	-0.1142	0.014274	1.24e-15	0.056476	0.0298751	0.0587043	FALSE	0.00180612	64.0053	DECODE	FALSE
2911_27	Eczema || id:L12_ATOPIC	ENSG00000110492	HGNC:6972	MDK	midkine	4192	P21741	rs77817298	A	G	A	G	0.01498	0.00666069	11	46506102	0.381	0.034364	1.45e-28	-0.0491228	0.0792917	0.535573	FALSE	0.0034628	122.919	DECODE	FALSE
SeqId_2911_27	Eczema || id:L12_ATOPIC	ENSG00000110492	HGNC:6972	MDK	midkine	4192	P21741	rs77817298	A	G	A	G	0.01	0.00666069	11	46527652	0.472	0.062	1.65e-14	-0.0491228	0.0792917	0.535573	FALSE	0.00538329	57.9455	FENLAND	FALSE
2911_27	Eosinophilic esophagitis || id:GCST90027899	ENSG00000110492	HGNC:6972	MDK	midkine	4192	P21741	rs112845927	A	G	A	G	0.09165	NA	11	46311786	-0.1142	0.014274	1.24e-15	-0.00543776	0.0694495	0.937591	FALSE	0.00180612	64.0053	DECODE	FALSE
2911_27	Eosinophilic esophagitis || id:GCST90027899	ENSG00000110492	HGNC:6972	MDK	midkine	4192	P21741	rs77817298	A	G	A	G	0.01498	NA	11	46506102	0.381	0.034364	1.45e-28	0.100188	0.168641	0.552451	FALSE	0.0034628	122.919	DECODE	FALSE
SeqId_2911_27	Eosinophilic esophagitis || id:GCST90027899	ENSG00000110492	HGNC:6972	MDK	midkine	4192	P21741	rs77817298	A	G	A	G	0.01	NA	11	46527652	0.472	0.062	1.65e-14	0.100188	0.168641	0.552451	FALSE	0.00538329	57.9455	FENLAND	FALSE
2911_27	Inflammatory bowel disease || id:ebi-a-GCST004131	ENSG00000110492	HGNC:6972	MDK	midkine	4192	P21741	rs112845927	A	G	A	G	0.09165	NA	11	46311786	-0.1142	0.014274	1.24e-15	0.0052	0.024	0.828	FALSE	0.00180612	64.0053	DECODE	FALSE
2911_27	Inflammatory bowel disease || id:ebi-a-GCST004131	ENSG00000110492	HGNC:6972	MDK	midkine	4192	P21741	rs77817298	A	G	A	G	0.01498	NA	11	46506102	0.381	0.034364	1.45e-28	-0.0551	0.0587	0.3476	FALSE	0.0034628	122.919	DECODE	FALSE
SeqId_2911_27	Inflammatory bowel disease || id:ebi-a-GCST004131	ENSG00000110492	HGNC:6972	MDK	midkine	4192	P21741	rs77817298	A	G	A	G	0.01	NA	11	46527652	0.472	0.062	1.65e-14	-0.0551	0.0587	0.3476	FALSE	0.00538329	57.9455	FENLAND	FALSE
2911_27	Juvenile idiopathic arthritis || id:GCST90010715	ENSG00000110492	HGNC:6972	MDK	midkine	4192	P21741	rs112845927	A	G	A	G	0.09165	NA	11	46311786	-0.1142	0.014274	1.24e-15	0.0181352	0.0554978	0.743841	FALSE	0.00180612	64.0053	DECODE	FALSE
2911_27	Juvenile idiopathic arthritis || id:GCST90010715	ENSG00000110492	HGNC:6972	MDK	midkine	4192	P21741	rs77817298	A	G	A	G	0.01498	NA	11	46506102	0.381	0.034364	1.45e-28	-0.138025	0.138669	0.319562	FALSE	0.0034628	122.919	DECODE	FALSE
SeqId_2911_27	Juvenile idiopathic arthritis || id:GCST90010715	ENSG00000110492	HGNC:6972	MDK	midkine	4192	P21741	rs77817298	A	G	A	G	0.01	NA	11	46527652	0.472	0.062	1.65e-14	-0.138025	0.138669	0.319562	FALSE	0.00538329	57.9455	FENLAND	FALSE
2911_27	multiple sclerosis || id:ieu-b-18	ENSG00000110492	HGNC:6972	MDK	midkine	4192	P21741	rs112845927	A	G	A	G	0.09165	NA	11	46311786	-0.1142	0.014274	1.24e-15	-0.00692391	0.0312949	0.8249	FALSE	0.00180612	64.0053	DECODE	FALSE
2911_27	multiple sclerosis || id:ieu-b-18	ENSG00000110492	HGNC:6972	MDK	midkine	4192	P21741	rs77817298	A	G	A	G	0.01498	NA	11	46506102	0.381	0.034364	1.45e-28	0.0152152	0.465049	0.9739	FALSE	0.0034628	122.919	DECODE	FALSE
SeqId_2911_27	multiple sclerosis || id:ieu-b-18	ENSG00000110492	HGNC:6972	MDK	midkine	4192	P21741	rs77817298	A	G	A	G	0.01	NA	11	46527652	0.472	0.062	1.65e-14	0.0152152	0.465049	0.9739	FALSE	0.00538329	57.9455	FENLAND	FALSE
2911_27	Psoriasis || id:GCST90019016	ENSG00000110492	HGNC:6972	MDK	midkine	4192	P21741	rs112845927	A	G	A	G	0.09165	NA	11	46311786	-0.1142	0.014274	1.24e-15	0.0067	0.0372	0.8563	FALSE	0.00180612	64.0053	DECODE	FALSE
2911_27	Psoriasis || id:GCST90019016	ENSG00000110492	HGNC:6972	MDK	midkine	4192	P21741	rs77817298	A	G	A	G	0.01498	NA	11	46506102	0.381	0.034364	1.45e-28	-0.0019	0.1011	0.9852	FALSE	0.0034628	122.919	DECODE	FALSE
SeqId_2911_27	Psoriasis || id:GCST90019016	ENSG00000110492	HGNC:6972	MDK	midkine	4192	P21741	rs77817298	A	G	A	G	0.01	NA	11	46527652	0.472	0.062	1.65e-14	-0.0019	0.1011	0.9852	FALSE	0.00538329	57.9455	FENLAND	FALSE
2911_27	Rheumatoid arthritis || id:ebi-a-GCST002318	ENSG00000110492	HGNC:6972	MDK	midkine	4192	P21741	rs112845927	A	G	A	G	0.09165	NA	11	46311786	-0.1142	0.014274	1.24e-15	-0.0618754	0.0315691	0.0379997	FALSE	0.00180612	64.0053	DECODE	FALSE
2911_27	Rheumatoid arthritis || id:ebi-a-GCST002318	ENSG00000110492	HGNC:6972	MDK	midkine	4192	P21741	rs77817298	A	G	A	G	0.01498	NA	11	46506102	0.381	0.034364	1.45e-28	-0.0618754	0.116015	0.6	FALSE	0.0034628	122.919	DECODE	FALSE
SeqId_2911_27	Rheumatoid arthritis || id:ebi-a-GCST002318	ENSG00000110492	HGNC:6972	MDK	midkine	4192	P21741	rs77817298	A	G	A	G	0.01	NA	11	46527652	0.472	0.062	1.65e-14	-0.0618754	0.116015	0.6	FALSE	0.00538329	57.9455	FENLAND	FALSE
SeqId_2911_27	Sinusitis || id:J10_CHRONSINUSITIS	ENSG00000110492	HGNC:6972	MDK	midkine	4192	P21741	rs61882743	G	C	G	C	0.18	0.126915	11	46527204	-0.1493	0.0218615	8.53e-12	-0.00240115	0.0172589	0.889351	TRUE	0.00642458	46.6272	ARIC	TRUE
2911_27	Sinusitis || id:J10_CHRONSINUSITIS	ENSG00000110492	HGNC:6972	MDK	midkine	4192	P21741	rs112845927	A	G	A	G	0.09165	0.0480058	11	46311786	-0.1142	0.014274	1.24e-15	0.0364182	0.0270111	0.177572	FALSE	0.00180612	64.0053	DECODE	FALSE
2911_27	Sinusitis || id:J10_CHRONSINUSITIS	ENSG00000110492	HGNC:6972	MDK	midkine	4192	P21741	rs77817298	A	G	A	G	0.01498	0.00658654	11	46506102	0.381	0.034364	1.45e-28	-0.0665243	0.0726398	0.359766	FALSE	0.0034628	122.919	DECODE	FALSE
SeqId_2911_27	Sinusitis || id:J10_CHRONSINUSITIS	ENSG00000110492	HGNC:6972	MDK	midkine	4192	P21741	rs77817298	A	G	A	G	0.01	0.00658654	11	46527652	0.472	0.062	1.65e-14	-0.0665243	0.0726398	0.359766	FALSE	0.00538329	57.9455	FENLAND	FALSE
2911_27	Systemic lupus erythematosus || id:ebi-a-GCST003156	ENSG00000110492	HGNC:6972	MDK	midkine	4192	P21741	rs112845927	A	G	A	G	0.09165	NA	11	46311786	-0.1142	0.014274	1.24e-15	0.0198026	0.0569069	0.727854	FALSE	0.00180612	64.0053	DECODE	FALSE
2911_27	Systemic lupus erythematosus || id:ebi-a-GCST003156	ENSG00000110492	HGNC:6972	MDK	midkine	4192	P21741	rs77817298	A	G	A	G	0.01498	NA	11	46506102	0.381	0.034364	1.45e-28	-0.0618754	0.16918	0.71456	FALSE	0.0034628	122.919	DECODE	FALSE
SeqId_2911_27	Systemic lupus erythematosus || id:ebi-a-GCST003156	ENSG00000110492	HGNC:6972	MDK	midkine	4192	P21741	rs77817298	A	G	A	G	0.01	NA	11	46527652	0.472	0.062	1.65e-14	-0.0618754	0.16918	0.71456	FALSE	0.00538329	57.9455	FENLAND	FALSE
2911_27	Type 1 diabetes || id:ebi-a-GCST010681	ENSG00000110492	HGNC:6972	MDK	midkine	4192	P21741	rs112845927	A	G	A	G	0.09165	0.0783	11	46311786	-0.1142	0.014274	1.24e-15	0.0375	0.0434	0.3877	FALSE	0.00180612	64.0053	DECODE	FALSE
2911_27	Type 1 diabetes || id:ebi-a-GCST010681	ENSG00000110492	HGNC:6972	MDK	midkine	4192	P21741	rs77817298	A	G	A	G	0.01498	0.0146	11	46506102	0.381	0.034364	1.45e-28	0.0408	0.1009	0.6859	FALSE	0.0034628	122.919	DECODE	FALSE
SeqId_2911_27	Type 1 diabetes || id:ebi-a-GCST010681	ENSG00000110492	HGNC:6972	MDK	midkine	4192	P21741	rs77817298	A	G	A	G	0.01	0.0146	11	46527652	0.472	0.062	1.65e-14	0.0408	0.1009	0.6859	FALSE	0.00538329	57.9455	FENLAND	FALSE
MDK:P21741:OID21489:v1	Type 1 diabetes || id:ebi-a-GCST010681	ENSG00000110492	HGNC:6972	MDK	midkine	4192	P21741	rs541295226	G	A	G	A	0.0019	0.0018	11	46380789	-1.689	0.102	3.98e-61	0.538	0.3066	0.0793104	FALSE	0.00764941	274.179	UKBB	FALSE
2911_27	Ulcerative colitis || id:ebi-a-GCST004133	ENSG00000110492	HGNC:6972	MDK	midkine	4192	P21741	rs112845927	A	G	A	G	0.09165	NA	11	46311786	-0.1142	0.014274	1.24e-15	-0.005	0.0306	0.8711	FALSE	0.00180612	64.0053	DECODE	FALSE
2911_27	Ulcerative colitis || id:ebi-a-GCST004133	ENSG00000110492	HGNC:6972	MDK	midkine	4192	P21741	rs77817298	A	G	A	G	0.01498	NA	11	46506102	0.381	0.034364	1.45e-28	-0.0385	0.0733	0.5994	FALSE	0.0034628	122.919	DECODE	FALSE
SeqId_2911_27	Ulcerative colitis || id:ebi-a-GCST004133	ENSG00000110492	HGNC:6972	MDK	midkine	4192	P21741	rs77817298	A	G	A	G	0.01	NA	11	46527652	0.472	0.062	1.65e-14	-0.0385	0.0733	0.5994	FALSE	0.00538329	57.9455	FENLAND	FALSE
SeqId_11266_8	Ankylosing spondylitis || id:M13_ANKYLOSPON	ENSG00000110876	HGNC:10722	SELPLG	selectin P ligand	6404	Q14242	rs73191242	A	G	A	G	0.19	0.233619	12	108620180	-0.3551	0.0211553	3.12e-63	0.0251467	0.0316507	0.426901	FALSE	0.0375929	281.671	ARIC	TRUE
11266_8	Ankylosing spondylitis || id:M13_ANKYLOSPON	ENSG00000110876	HGNC:10722	SELPLG	selectin P ligand	6404	Q14242	rs73191242	A	G	A	G	0.2105	0.233619	12	108620180	-0.2819	0.010228	3.25e-167	0.0251467	0.0316507	0.426901	FALSE	0.0210289	759.599	DECODE	TRUE
11266_8	Ankylosing spondylitis || id:M13_ANKYLOSPON	ENSG00000110876	HGNC:10722	SELPLG	selectin P ligand	6404	Q14242	rs765267	G	A	G	A	0.44784	0.391606	12	108632125	0.1674	0.008451	2.47e-87	0.0559191	0.0281476	0.0469624	FALSE	0.0109746	392.347	DECODE	FALSE
11266_8	Ankylosing spondylitis || id:M13_ANKYLOSPON	ENSG00000110876	HGNC:10722	SELPLG	selectin P ligand	6404	Q14242	rs8179149	T	C	T	C	0.01855	0.0385785	12	108621009	-0.4176	0.031538	5.09e-40	0.148723	0.0692398	0.0317183	FALSE	0.00493365	175.319	DECODE	TRUE
SeqId_11266_8	Ankylosing spondylitis || id:M13_ANKYLOSPON	ENSG00000110876	HGNC:10722	SELPLG	selectin P ligand	6404	Q14242	rs73191242	A	G	A	G	0.2	0.233619	12	109013956	-0.232	0.016	2.31e-48	0.0251467	0.0316507	0.426901	FALSE	0.0192567	210.211	FENLAND	TRUE
SELPLG:Q14242:OID20560:v1	Ankylosing spondylitis || id:M13_ANKYLOSPON	ENSG00000110876	HGNC:10722	SELPLG	selectin P ligand	6404	Q14242	rs7294337	T	C	T	C	0.016	0.0380345	12	108618918	-1.974	0.03	1e-200	0.133037	0.0696932	0.0562756	FALSE	0.108511	4329.4	UKBB	FALSE
SeqId_11266_8	Asthma || id:ebi-a-GCST90014325	ENSG00000110876	HGNC:10722	SELPLG	selectin P ligand	6404	Q14242	rs73191242	A	G	A	G	0.19	0.207181	12	108620180	-0.3551	0.0211553	3.12e-63	0.00230307	0.00807797	0.775563	FALSE	0.0375929	281.671	ARIC	TRUE
11266_8	Asthma || id:ebi-a-GCST90014325	ENSG00000110876	HGNC:10722	SELPLG	selectin P ligand	6404	Q14242	rs73191242	A	G	A	G	0.2105	0.207181	12	108620180	-0.2819	0.010228	3.25e-167	0.00230307	0.00807797	0.775563	FALSE	0.0210289	759.599	DECODE	TRUE
11266_8	Asthma || id:ebi-a-GCST90014325	ENSG00000110876	HGNC:10722	SELPLG	selectin P ligand	6404	Q14242	rs765267	G	A	G	A	0.44784	0.532834	12	108632125	0.1674	0.008451	2.47e-87	0.0107232	0.00694459	0.122562	FALSE	0.0109746	392.347	DECODE	FALSE
11266_8	Asthma || id:ebi-a-GCST90014325	ENSG00000110876	HGNC:10722	SELPLG	selectin P ligand	6404	Q14242	rs8179149	T	C	T	C	0.01855	0.0161965	12	108621009	-0.4176	0.031538	5.09e-40	0.0359153	0.0258744	0.165117	FALSE	0.00493365	175.319	DECODE	TRUE
SeqId_11266_8	Asthma || id:ebi-a-GCST90014325	ENSG00000110876	HGNC:10722	SELPLG	selectin P ligand	6404	Q14242	rs73191242	A	G	A	G	0.2	0.207181	12	109013956	-0.232	0.016	2.31e-48	0.00230307	0.00807797	0.775563	FALSE	0.0192567	210.211	FENLAND	TRUE
SELPLG:Q14242:OID20560:v1	Asthma || id:ebi-a-GCST90014325	ENSG00000110876	HGNC:10722	SELPLG	selectin P ligand	6404	Q14242	rs7294337	T	C	T	C	0.016	0.0161834	12	108618918	-1.974	0.03	1e-200	0.0357181	0.0258849	0.167624	FALSE	0.108511	4329.4	UKBB	FALSE
SeqId_11266_8	Asthma || id:GCST006862	ENSG00000110876	HGNC:10722	SELPLG	selectin P ligand	6404	Q14242	rs73191242	A	G	A	G	0.19	NA	12	108620180	-0.3551	0.0211553	3.12e-63	-0.00638154	0.0180756	0.724052	FALSE	0.0375929	281.671	ARIC	TRUE
11266_8	Asthma || id:GCST006862	ENSG00000110876	HGNC:10722	SELPLG	selectin P ligand	6404	Q14242	rs73191242	A	G	A	G	0.2105	NA	12	108620180	-0.2819	0.010228	3.25e-167	-0.00638154	0.0180756	0.724052	FALSE	0.0210289	759.599	DECODE	TRUE
11266_8	Asthma || id:GCST006862	ENSG00000110876	HGNC:10722	SELPLG	selectin P ligand	6404	Q14242	rs8179149	T	C	T	C	0.01855	NA	12	108621009	-0.4176	0.031538	5.09e-40	-0.023359	0.0480378	0.626781	FALSE	0.00493365	175.319	DECODE	TRUE
SeqId_11266_8	Asthma || id:GCST006862	ENSG00000110876	HGNC:10722	SELPLG	selectin P ligand	6404	Q14242	rs73191242	A	G	A	G	0.2	NA	12	109013956	-0.232	0.016	2.31e-48	-0.00638154	0.0180756	0.724052	FALSE	0.0192567	210.211	FENLAND	TRUE
SELPLG:Q14242:OID20560:v1	Asthma || id:GCST006862	ENSG00000110876	HGNC:10722	SELPLG	selectin P ligand	6404	Q14242	rs7294337	T	C	T	C	0.016	NA	12	108618918	-1.974	0.03	1e-200	-0.023359	0.0480378	0.626781	FALSE	0.108511	4329.4	UKBB	FALSE
SeqId_11266_8	Crohn's disease || id:ebi-a-GCST004132	ENSG00000110876	HGNC:10722	SELPLG	selectin P ligand	6404	Q14242	rs73191242	A	G	A	G	0.19	NA	12	108620180	-0.3551	0.0211553	3.12e-63	-0.0256	0.0201	0.2031	FALSE	0.0375929	281.671	ARIC	TRUE
11266_8	Crohn's disease || id:ebi-a-GCST004132	ENSG00000110876	HGNC:10722	SELPLG	selectin P ligand	6404	Q14242	rs73191242	A	G	A	G	0.2105	NA	12	108620180	-0.2819	0.010228	3.25e-167	-0.0256	0.0201	0.2031	FALSE	0.0210289	759.599	DECODE	TRUE
11266_8	Crohn's disease || id:ebi-a-GCST004132	ENSG00000110876	HGNC:10722	SELPLG	selectin P ligand	6404	Q14242	rs765267	G	A	G	A	0.44784	NA	12	108632125	0.1674	0.008451	2.47e-87	0.0125	0.0189	0.5095	FALSE	0.0109746	392.347	DECODE	FALSE
11266_8	Crohn's disease || id:ebi-a-GCST004132	ENSG00000110876	HGNC:10722	SELPLG	selectin P ligand	6404	Q14242	rs8179149	T	C	T	C	0.01855	NA	12	108621009	-0.4176	0.031538	5.09e-40	0.0289	0.0651	0.657201	FALSE	0.00493365	175.319	DECODE	TRUE
SeqId_11266_8	Crohn's disease || id:ebi-a-GCST004132	ENSG00000110876	HGNC:10722	SELPLG	selectin P ligand	6404	Q14242	rs73191242	A	G	A	G	0.2	NA	12	109013956	-0.232	0.016	2.31e-48	-0.0256	0.0201	0.2031	FALSE	0.0192567	210.211	FENLAND	TRUE
SELPLG:Q14242:OID20560:v1	Crohn's disease || id:ebi-a-GCST004132	ENSG00000110876	HGNC:10722	SELPLG	selectin P ligand	6404	Q14242	rs7294337	T	C	T	C	0.016	NA	12	108618918	-1.974	0.03	1e-200	0.0132	0.0641	0.8365	FALSE	0.108511	4329.4	UKBB	FALSE
SeqId_11266_8	Eczema || id:GCST90244787	ENSG00000110876	HGNC:10722	SELPLG	selectin P ligand	6404	Q14242	rs73191242	A	G	A	G	0.19	0.205073	12	108620180	-0.3551	0.0211553	3.12e-63	-0.00246403	0.00796693	0.757101	FALSE	0.0375929	281.671	ARIC	TRUE
11266_8	Eczema || id:GCST90244787	ENSG00000110876	HGNC:10722	SELPLG	selectin P ligand	6404	Q14242	rs73191242	A	G	A	G	0.2105	0.205073	12	108620180	-0.2819	0.010228	3.25e-167	-0.00246403	0.00796693	0.757101	FALSE	0.0210289	759.599	DECODE	TRUE
11266_8	Eczema || id:GCST90244787	ENSG00000110876	HGNC:10722	SELPLG	selectin P ligand	6404	Q14242	rs765267	G	A	G	A	0.44784	0.489377	12	108632125	0.1674	0.008451	2.47e-87	0.002447	0.00854619	0.77458	FALSE	0.0109746	392.347	DECODE	FALSE
11266_8	Eczema || id:GCST90244787	ENSG00000110876	HGNC:10722	SELPLG	selectin P ligand	6404	Q14242	rs8179149	T	C	T	C	0.01855	0.020538	12	108621009	-0.4176	0.031538	5.09e-40	0.0115925	0.0243422	0.633922	FALSE	0.00493365	175.319	DECODE	TRUE
SeqId_11266_8	Eczema || id:GCST90244787	ENSG00000110876	HGNC:10722	SELPLG	selectin P ligand	6404	Q14242	rs73191242	A	G	A	G	0.2	0.205073	12	109013956	-0.232	0.016	2.31e-48	-0.00246403	0.00796693	0.757101	FALSE	0.0192567	210.211	FENLAND	TRUE
SELPLG:Q14242:OID20560:v1	Eczema || id:GCST90244787	ENSG00000110876	HGNC:10722	SELPLG	selectin P ligand	6404	Q14242	rs7294337	T	C	T	C	0.016	0.020267	12	108618918	-1.974	0.03	1e-200	0.0168099	0.0246709	0.495658	FALSE	0.108511	4329.4	UKBB	FALSE
SeqId_11266_8	Eczema || id:L12_ATOPIC	ENSG00000110876	HGNC:10722	SELPLG	selectin P ligand	6404	Q14242	rs73191242	A	G	A	G	0.19	0.233703	12	108620180	-0.3551	0.0211553	3.12e-63	0.00194119	0.0148763	0.89618	FALSE	0.0375929	281.671	ARIC	TRUE
11266_8	Eczema || id:L12_ATOPIC	ENSG00000110876	HGNC:10722	SELPLG	selectin P ligand	6404	Q14242	rs73191242	A	G	A	G	0.2105	0.233703	12	108620180	-0.2819	0.010228	3.25e-167	0.00194119	0.0148763	0.89618	FALSE	0.0210289	759.599	DECODE	TRUE
11266_8	Eczema || id:L12_ATOPIC	ENSG00000110876	HGNC:10722	SELPLG	selectin P ligand	6404	Q14242	rs765267	G	A	G	A	0.44784	0.39154	12	108632125	0.1674	0.008451	2.47e-87	0.00269346	0.0132438	0.838842	FALSE	0.0109746	392.347	DECODE	FALSE
11266_8	Eczema || id:L12_ATOPIC	ENSG00000110876	HGNC:10722	SELPLG	selectin P ligand	6404	Q14242	rs8179149	T	C	T	C	0.01855	0.0388178	12	108621009	-0.4176	0.031538	5.09e-40	0.0179959	0.0326324	0.58131	FALSE	0.00493365	175.319	DECODE	TRUE
SeqId_11266_8	Eczema || id:L12_ATOPIC	ENSG00000110876	HGNC:10722	SELPLG	selectin P ligand	6404	Q14242	rs73191242	A	G	A	G	0.2	0.233703	12	109013956	-0.232	0.016	2.31e-48	0.00194119	0.0148763	0.89618	FALSE	0.0192567	210.211	FENLAND	TRUE
SELPLG:Q14242:OID20560:v1	Eczema || id:L12_ATOPIC	ENSG00000110876	HGNC:10722	SELPLG	selectin P ligand	6404	Q14242	rs7294337	T	C	T	C	0.016	0.0382716	12	108618918	-1.974	0.03	1e-200	0.0233716	0.0328453	0.476733	FALSE	0.108511	4329.4	UKBB	FALSE
SeqId_11266_8	Eosinophilic esophagitis || id:GCST90027899	ENSG00000110876	HGNC:10722	SELPLG	selectin P ligand	6404	Q14242	rs73191242	A	G	A	G	0.19	NA	12	108620180	-0.3551	0.0211553	3.12e-63	-0.00405622	0.0453562	0.92874	FALSE	0.0375929	281.671	ARIC	TRUE
11266_8	Eosinophilic esophagitis || id:GCST90027899	ENSG00000110876	HGNC:10722	SELPLG	selectin P ligand	6404	Q14242	rs73191242	A	G	A	G	0.2105	NA	12	108620180	-0.2819	0.010228	3.25e-167	-0.00405622	0.0453562	0.92874	FALSE	0.0210289	759.599	DECODE	TRUE
11266_8	Eosinophilic esophagitis || id:GCST90027899	ENSG00000110876	HGNC:10722	SELPLG	selectin P ligand	6404	Q14242	rs765267	G	A	G	A	0.44784	NA	12	108632125	0.1674	0.008451	2.47e-87	0.0233844	0.039409	0.552929	FALSE	0.0109746	392.347	DECODE	FALSE
11266_8	Eosinophilic esophagitis || id:GCST90027899	ENSG00000110876	HGNC:10722	SELPLG	selectin P ligand	6404	Q14242	rs8179149	T	C	T	C	0.01855	NA	12	108621009	-0.4176	0.031538	5.09e-40	-0.00483065	0.14936	0.974199	FALSE	0.00493365	175.319	DECODE	TRUE
SeqId_11266_8	Eosinophilic esophagitis || id:GCST90027899	ENSG00000110876	HGNC:10722	SELPLG	selectin P ligand	6404	Q14242	rs73191242	A	G	A	G	0.2	NA	12	109013956	-0.232	0.016	2.31e-48	-0.00405622	0.0453562	0.92874	FALSE	0.0192567	210.211	FENLAND	TRUE
SELPLG:Q14242:OID20560:v1	Eosinophilic esophagitis || id:GCST90027899	ENSG00000110876	HGNC:10722	SELPLG	selectin P ligand	6404	Q14242	rs7294337	T	C	T	C	0.016	NA	12	108618918	-1.974	0.03	1e-200	-0.0343534	0.150695	0.819672	FALSE	0.108511	4329.4	UKBB	FALSE
SeqId_11266_8	Inflammatory bowel disease || id:ebi-a-GCST004131	ENSG00000110876	HGNC:10722	SELPLG	selectin P ligand	6404	Q14242	rs73191242	A	G	A	G	0.19	NA	12	108620180	-0.3551	0.0211553	3.12e-63	-0.0275	0.0155	0.0761395	FALSE	0.0375929	281.671	ARIC	TRUE
11266_8	Inflammatory bowel disease || id:ebi-a-GCST004131	ENSG00000110876	HGNC:10722	SELPLG	selectin P ligand	6404	Q14242	rs73191242	A	G	A	G	0.2105	NA	12	108620180	-0.2819	0.010228	3.25e-167	-0.0275	0.0155	0.0761395	FALSE	0.0210289	759.599	DECODE	TRUE
11266_8	Inflammatory bowel disease || id:ebi-a-GCST004131	ENSG00000110876	HGNC:10722	SELPLG	selectin P ligand	6404	Q14242	rs765267	G	A	G	A	0.44784	NA	12	108632125	0.1674	0.008451	2.47e-87	0.0035	0.0148	0.8137	FALSE	0.0109746	392.347	DECODE	FALSE
11266_8	Inflammatory bowel disease || id:ebi-a-GCST004131	ENSG00000110876	HGNC:10722	SELPLG	selectin P ligand	6404	Q14242	rs8179149	T	C	T	C	0.01855	NA	12	108621009	-0.4176	0.031538	5.09e-40	0.0141	0.0503	0.7796	FALSE	0.00493365	175.319	DECODE	TRUE
SeqId_11266_8	Inflammatory bowel disease || id:ebi-a-GCST004131	ENSG00000110876	HGNC:10722	SELPLG	selectin P ligand	6404	Q14242	rs73191242	A	G	A	G	0.2	NA	12	109013956	-0.232	0.016	2.31e-48	-0.0275	0.0155	0.0761395	FALSE	0.0192567	210.211	FENLAND	TRUE
SELPLG:Q14242:OID20560:v1	Inflammatory bowel disease || id:ebi-a-GCST004131	ENSG00000110876	HGNC:10722	SELPLG	selectin P ligand	6404	Q14242	rs7294337	T	C	T	C	0.016	NA	12	108618918	-1.974	0.03	1e-200	0.0002	0.0497	0.9972	FALSE	0.108511	4329.4	UKBB	FALSE
SeqId_11266_8	Juvenile idiopathic arthritis || id:GCST90010715	ENSG00000110876	HGNC:10722	SELPLG	selectin P ligand	6404	Q14242	rs73191242	A	G	A	G	0.19	NA	12	108620180	-0.3551	0.0211553	3.12e-63	0.000526812	0.0356659	0.988215	FALSE	0.0375929	281.671	ARIC	TRUE
11266_8	Juvenile idiopathic arthritis || id:GCST90010715	ENSG00000110876	HGNC:10722	SELPLG	selectin P ligand	6404	Q14242	rs73191242	A	G	A	G	0.2105	NA	12	108620180	-0.2819	0.010228	3.25e-167	0.000526812	0.0356659	0.988215	FALSE	0.0210289	759.599	DECODE	TRUE
11266_8	Juvenile idiopathic arthritis || id:GCST90010715	ENSG00000110876	HGNC:10722	SELPLG	selectin P ligand	6404	Q14242	rs765267	G	A	G	A	0.44784	NA	12	108632125	0.1674	0.008451	2.47e-87	0.0178201	0.0334548	0.594273	FALSE	0.0109746	392.347	DECODE	FALSE
11266_8	Juvenile idiopathic arthritis || id:GCST90010715	ENSG00000110876	HGNC:10722	SELPLG	selectin P ligand	6404	Q14242	rs8179149	T	C	T	C	0.01855	NA	12	108621009	-0.4176	0.031538	5.09e-40	0.0183797	0.119434	0.877696	FALSE	0.00493365	175.319	DECODE	TRUE
SeqId_11266_8	Juvenile idiopathic arthritis || id:GCST90010715	ENSG00000110876	HGNC:10722	SELPLG	selectin P ligand	6404	Q14242	rs73191242	A	G	A	G	0.2	NA	12	109013956	-0.232	0.016	2.31e-48	0.000526812	0.0356659	0.988215	FALSE	0.0192567	210.211	FENLAND	TRUE
SELPLG:Q14242:OID20560:v1	Juvenile idiopathic arthritis || id:GCST90010715	ENSG00000110876	HGNC:10722	SELPLG	selectin P ligand	6404	Q14242	rs7294337	T	C	T	C	0.016	NA	12	108618918	-1.974	0.03	1e-200	0.0133653	0.119451	0.910911	FALSE	0.108511	4329.4	UKBB	FALSE
SeqId_11266_8	multiple sclerosis || id:ieu-b-18	ENSG00000110876	HGNC:10722	SELPLG	selectin P ligand	6404	Q14242	rs73191242	A	G	A	G	0.19	NA	12	108620180	-0.3551	0.0211553	3.12e-63	0.0203907	0.0205128	0.3202	FALSE	0.0375929	281.671	ARIC	TRUE
11266_8	multiple sclerosis || id:ieu-b-18	ENSG00000110876	HGNC:10722	SELPLG	selectin P ligand	6404	Q14242	rs73191242	A	G	A	G	0.2105	NA	12	108620180	-0.2819	0.010228	3.25e-167	0.0203907	0.0205128	0.3202	FALSE	0.0210289	759.599	DECODE	TRUE
11266_8	multiple sclerosis || id:ieu-b-18	ENSG00000110876	HGNC:10722	SELPLG	selectin P ligand	6404	Q14242	rs765267	G	A	G	A	0.44784	NA	12	108632125	0.1674	0.008451	2.47e-87	0.00430927	0.0343272	0.9001	FALSE	0.0109746	392.347	DECODE	FALSE
11266_8	multiple sclerosis || id:ieu-b-18	ENSG00000110876	HGNC:10722	SELPLG	selectin P ligand	6404	Q14242	rs8179149	T	C	T	C	0.01855	NA	12	108621009	-0.4176	0.031538	5.09e-40	0.0694573	0.0680914	0.3077	FALSE	0.00493365	175.319	DECODE	TRUE
SeqId_11266_8	multiple sclerosis || id:ieu-b-18	ENSG00000110876	HGNC:10722	SELPLG	selectin P ligand	6404	Q14242	rs73191242	A	G	A	G	0.2	NA	12	109013956	-0.232	0.016	2.31e-48	0.0203907	0.0205128	0.3202	FALSE	0.0192567	210.211	FENLAND	TRUE
SELPLG:Q14242:OID20560:v1	multiple sclerosis || id:ieu-b-18	ENSG00000110876	HGNC:10722	SELPLG	selectin P ligand	6404	Q14242	rs7294337	T	C	T	C	0.016	NA	12	108618918	-1.974	0.03	1e-200	0.0677437	0.0636518	0.2872	FALSE	0.108511	4329.4	UKBB	FALSE
SeqId_11266_8	Psoriasis || id:GCST90019016	ENSG00000110876	HGNC:10722	SELPLG	selectin P ligand	6404	Q14242	rs73191242	A	G	A	G	0.19	NA	12	108620180	-0.3551	0.0211553	3.12e-63	-0.0218	0.0246	0.3755	FALSE	0.0375929	281.671	ARIC	TRUE
11266_8	Psoriasis || id:GCST90019016	ENSG00000110876	HGNC:10722	SELPLG	selectin P ligand	6404	Q14242	rs73191242	A	G	A	G	0.2105	NA	12	108620180	-0.2819	0.010228	3.25e-167	-0.0218	0.0246	0.3755	FALSE	0.0210289	759.599	DECODE	TRUE
11266_8	Psoriasis || id:GCST90019016	ENSG00000110876	HGNC:10722	SELPLG	selectin P ligand	6404	Q14242	rs765267	G	A	G	A	0.44784	NA	12	108632125	0.1674	0.008451	2.47e-87	-0.033	0.0219	0.1311	FALSE	0.0109746	392.347	DECODE	FALSE
11266_8	Psoriasis || id:GCST90019016	ENSG00000110876	HGNC:10722	SELPLG	selectin P ligand	6404	Q14242	rs8179149	T	C	T	C	0.01855	NA	12	108621009	-0.4176	0.031538	5.09e-40	0.0601	0.0808	0.457	FALSE	0.00493365	175.319	DECODE	TRUE
SeqId_11266_8	Psoriasis || id:GCST90019016	ENSG00000110876	HGNC:10722	SELPLG	selectin P ligand	6404	Q14242	rs73191242	A	G	A	G	0.2	NA	12	109013956	-0.232	0.016	2.31e-48	-0.0218	0.0246	0.3755	FALSE	0.0192567	210.211	FENLAND	TRUE
SELPLG:Q14242:OID20560:v1	Psoriasis || id:GCST90019016	ENSG00000110876	HGNC:10722	SELPLG	selectin P ligand	6404	Q14242	rs7294337	T	C	T	C	0.016	NA	12	108618918	-1.974	0.03	1e-200	0.0551	0.0805	0.4936	FALSE	0.108511	4329.4	UKBB	FALSE
SeqId_11266_8	Rheumatoid arthritis || id:ebi-a-GCST002318	ENSG00000110876	HGNC:10722	SELPLG	selectin P ligand	6404	Q14242	rs73191242	A	G	A	G	0.19	NA	12	108620180	-0.3551	0.0211553	3.12e-63	0	0.015081	0.85	FALSE	0.0375929	281.671	ARIC	TRUE
11266_8	Rheumatoid arthritis || id:ebi-a-GCST002318	ENSG00000110876	HGNC:10722	SELPLG	selectin P ligand	6404	Q14242	rs73191242	A	G	A	G	0.2105	NA	12	108620180	-0.2819	0.010228	3.25e-167	0	0.015081	0.85	FALSE	0.0210289	759.599	DECODE	TRUE
11266_8	Rheumatoid arthritis || id:ebi-a-GCST002318	ENSG00000110876	HGNC:10722	SELPLG	selectin P ligand	6404	Q14242	rs8179149	T	C	T	C	0.01855	NA	12	108621009	-0.4176	0.031538	5.09e-40	-0.0725707	0.0809941	0.37	FALSE	0.00493365	175.319	DECODE	TRUE
SeqId_11266_8	Rheumatoid arthritis || id:ebi-a-GCST002318	ENSG00000110876	HGNC:10722	SELPLG	selectin P ligand	6404	Q14242	rs73191242	A	G	A	G	0.2	NA	12	109013956	-0.232	0.016	2.31e-48	0	0.015081	0.85	FALSE	0.0192567	210.211	FENLAND	TRUE
SELPLG:Q14242:OID20560:v1	Rheumatoid arthritis || id:ebi-a-GCST002318	ENSG00000110876	HGNC:10722	SELPLG	selectin P ligand	6404	Q14242	rs7294337	T	C	T	C	0.016	NA	12	108618918	-1.974	0.03	1e-200	-0.0725707	0.0762917	0.34	FALSE	0.108511	4329.4	UKBB	FALSE
SeqId_11266_8	Sinusitis || id:J10_CHRONSINUSITIS	ENSG00000110876	HGNC:10722	SELPLG	selectin P ligand	6404	Q14242	rs73191242	A	G	A	G	0.19	0.233415	12	108620180	-0.3551	0.0211553	3.12e-63	-0.000861558	0.0134689	0.948997	FALSE	0.0375929	281.671	ARIC	TRUE
11266_8	Sinusitis || id:J10_CHRONSINUSITIS	ENSG00000110876	HGNC:10722	SELPLG	selectin P ligand	6404	Q14242	rs73191242	A	G	A	G	0.2105	0.233415	12	108620180	-0.2819	0.010228	3.25e-167	-0.000861558	0.0134689	0.948997	FALSE	0.0210289	759.599	DECODE	TRUE
11266_8	Sinusitis || id:J10_CHRONSINUSITIS	ENSG00000110876	HGNC:10722	SELPLG	selectin P ligand	6404	Q14242	rs765267	G	A	G	A	0.44784	0.390872	12	108632125	0.1674	0.008451	2.47e-87	0.0178069	0.011968	0.136783	FALSE	0.0109746	392.347	DECODE	FALSE
11266_8	Sinusitis || id:J10_CHRONSINUSITIS	ENSG00000110876	HGNC:10722	SELPLG	selectin P ligand	6404	Q14242	rs8179149	T	C	T	C	0.01855	0.0388633	12	108621009	-0.4176	0.031538	5.09e-40	0.0428227	0.0293868	0.145059	FALSE	0.00493365	175.319	DECODE	TRUE
SeqId_11266_8	Sinusitis || id:J10_CHRONSINUSITIS	ENSG00000110876	HGNC:10722	SELPLG	selectin P ligand	6404	Q14242	rs73191242	A	G	A	G	0.2	0.233415	12	109013956	-0.232	0.016	2.31e-48	-0.000861558	0.0134689	0.948997	FALSE	0.0192567	210.211	FENLAND	TRUE
SELPLG:Q14242:OID20560:v1	Sinusitis || id:J10_CHRONSINUSITIS	ENSG00000110876	HGNC:10722	SELPLG	selectin P ligand	6404	Q14242	rs7294337	T	C	T	C	0.016	0.0383229	12	108618918	-1.974	0.03	1e-200	0.0450159	0.0295672	0.127886	FALSE	0.108511	4329.4	UKBB	FALSE
11266_8	Systemic lupus erythematosus || id:ebi-a-GCST003156	ENSG00000110876	HGNC:10722	SELPLG	selectin P ligand	6404	Q14242	rs73191242	A	G	A	G	0.2105	NA	12	108620180	-0.2819	0.010228	3.25e-167	0.0676586	0.0376712	0.0724903	FALSE	0.0210289	759.599	DECODE	TRUE
11266_8	Systemic lupus erythematosus || id:ebi-a-GCST003156	ENSG00000110876	HGNC:10722	SELPLG	selectin P ligand	6404	Q14242	rs8179149	T	C	T	C	0.01855	NA	12	108621009	-0.4176	0.031538	5.09e-40	0.0198026	0.0900218	0.82589	FALSE	0.00493365	175.319	DECODE	TRUE
SeqId_11266_8	Systemic lupus erythematosus || id:ebi-a-GCST003156	ENSG00000110876	HGNC:10722	SELPLG	selectin P ligand	6404	Q14242	rs73191242	A	G	A	G	0.2	NA	12	109013956	-0.232	0.016	2.31e-48	0.0676586	0.0376712	0.0724903	FALSE	0.0192567	210.211	FENLAND	TRUE
SELPLG:Q14242:OID20560:v1	Systemic lupus erythematosus || id:ebi-a-GCST003156	ENSG00000110876	HGNC:10722	SELPLG	selectin P ligand	6404	Q14242	rs7294337	T	C	T	C	0.016	NA	12	108618918	-1.974	0.03	1e-200	0.0295588	0.0999351	0.767399	FALSE	0.108511	4329.4	UKBB	FALSE
11266_8	Type 1 diabetes || id:ebi-a-GCST010681	ENSG00000110876	HGNC:10722	SELPLG	selectin P ligand	6404	Q14242	rs73191242	A	G	A	G	0.2105	0.2097	12	108620180	-0.2819	0.010228	3.25e-167	-0.0069	0.0292	0.8142	FALSE	0.0210289	759.599	DECODE	TRUE
11266_8	Type 1 diabetes || id:ebi-a-GCST010681	ENSG00000110876	HGNC:10722	SELPLG	selectin P ligand	6404	Q14242	rs765267	G	A	G	A	0.44784	0.5121	12	108632125	0.1674	0.008451	2.47e-87	-0.015	0.0271	0.579301	FALSE	0.0109746	392.347	DECODE	FALSE
11266_8	Type 1 diabetes || id:ebi-a-GCST010681	ENSG00000110876	HGNC:10722	SELPLG	selectin P ligand	6404	Q14242	rs8179149	T	C	T	C	0.01855	0.0188	12	108621009	-0.4176	0.031538	5.09e-40	-0.0818	0.0944	0.386	FALSE	0.00493365	175.319	DECODE	TRUE
SeqId_11266_8	Type 1 diabetes || id:ebi-a-GCST010681	ENSG00000110876	HGNC:10722	SELPLG	selectin P ligand	6404	Q14242	rs73191242	A	G	A	G	0.2	0.2097	12	109013956	-0.232	0.016	2.31e-48	-0.0069	0.0292	0.8142	FALSE	0.0192567	210.211	FENLAND	TRUE
SELPLG:Q14242:OID20560:v1	Type 1 diabetes || id:ebi-a-GCST010681	ENSG00000110876	HGNC:10722	SELPLG	selectin P ligand	6404	Q14242	rs7294337	T	C	T	C	0.016	0.019	12	108618918	-1.974	0.03	1e-200	-0.0909	0.0943	0.335	FALSE	0.108511	4329.4	UKBB	FALSE
11266_8	Ulcerative colitis || id:ebi-a-GCST004133	ENSG00000110876	HGNC:10722	SELPLG	selectin P ligand	6404	Q14242	rs73191242	A	G	A	G	0.2105	NA	12	108620180	-0.2819	0.010228	3.25e-167	-0.0256	0.0197	0.1919	FALSE	0.0210289	759.599	DECODE	TRUE
11266_8	Ulcerative colitis || id:ebi-a-GCST004133	ENSG00000110876	HGNC:10722	SELPLG	selectin P ligand	6404	Q14242	rs765267	G	A	G	A	0.44784	NA	12	108632125	0.1674	0.008451	2.47e-87	0.0002	0.0189	0.992	FALSE	0.0109746	392.347	DECODE	FALSE
11266_8	Ulcerative colitis || id:ebi-a-GCST004133	ENSG00000110876	HGNC:10722	SELPLG	selectin P ligand	6404	Q14242	rs8179149	T	C	T	C	0.01855	NA	12	108621009	-0.4176	0.031538	5.09e-40	-0.0023	0.0637	0.9713	FALSE	0.00493365	175.319	DECODE	TRUE
SeqId_11266_8	Ulcerative colitis || id:ebi-a-GCST004133	ENSG00000110876	HGNC:10722	SELPLG	selectin P ligand	6404	Q14242	rs73191242	A	G	A	G	0.2	NA	12	109013956	-0.232	0.016	2.31e-48	-0.0256	0.0197	0.1919	FALSE	0.0192567	210.211	FENLAND	TRUE
SELPLG:Q14242:OID20560:v1	Ulcerative colitis || id:ebi-a-GCST004133	ENSG00000110876	HGNC:10722	SELPLG	selectin P ligand	6404	Q14242	rs7294337	T	C	T	C	0.016	NA	12	108618918	-1.974	0.03	1e-200	-0.017	0.063	0.7866	FALSE	0.108511	4329.4	UKBB	FALSE
SeqId_3170_6	Ankylosing spondylitis || id:M13_ANKYLOSPON	ENSG00000111142	HGNC:16672	METAP2	methionyl aminopeptidase 2	10988	P50579	rs2596759	G	A	G	A	0.24	0.274878	12	95440971	0.0832	0.0195824	2.15e-05	0.0283743	0.0300335	0.344782	FALSE	0.0024964	18.0466	ARIC	FALSE
SeqId_3170_6	Asthma || id:ebi-a-GCST90014325	ENSG00000111142	HGNC:16672	METAP2	methionyl aminopeptidase 2	10988	P50579	rs2596759	G	A	G	A	0.24	0.235264	12	95440971	0.0832	0.0195824	2.15e-05	-0.00210612	0.0077013	0.784487	FALSE	0.0024964	18.0466	ARIC	FALSE
SeqId_3170_6	Asthma || id:GCST006862	ENSG00000111142	HGNC:16672	METAP2	methionyl aminopeptidase 2	10988	P50579	rs2596759	G	A	G	A	0.24	NA	12	95440971	0.0832	0.0195824	2.15e-05	0.0300887	0.0206795	0.14567	FALSE	0.0024964	18.0466	ARIC	FALSE
SeqId_3170_6	Crohn's disease || id:ebi-a-GCST004132	ENSG00000111142	HGNC:16672	METAP2	methionyl aminopeptidase 2	10988	P50579	rs2596759	G	A	G	A	0.24	NA	12	95440971	0.0832	0.0195824	2.15e-05	-0.0072	0.0189	0.704099	FALSE	0.0024964	18.0466	ARIC	FALSE
SeqId_3170_6	Eczema || id:GCST90244787	ENSG00000111142	HGNC:16672	METAP2	methionyl aminopeptidase 2	10988	P50579	rs2596759	G	A	G	A	0.24	0.245167	12	95440971	0.0832	0.0195824	2.15e-05	0.00742636	0.00829886	0.370834	FALSE	0.0024964	18.0466	ARIC	FALSE
SeqId_3170_6	Eczema || id:L12_ATOPIC	ENSG00000111142	HGNC:16672	METAP2	methionyl aminopeptidase 2	10988	P50579	rs2596759	G	A	G	A	0.24	0.274774	12	95440971	0.0832	0.0195824	2.15e-05	0.00201275	0.014095	0.886449	FALSE	0.0024964	18.0466	ARIC	FALSE
SeqId_3170_6	Eosinophilic esophagitis || id:GCST90027899	ENSG00000111142	HGNC:16672	METAP2	methionyl aminopeptidase 2	10988	P50579	rs2596759	G	A	G	A	0.24	NA	12	95440971	0.0832	0.0195824	2.15e-05	0.0229076	0.0421804	0.58707	FALSE	0.0024964	18.0466	ARIC	FALSE
SeqId_3170_6	Inflammatory bowel disease || id:ebi-a-GCST004131	ENSG00000111142	HGNC:16672	METAP2	methionyl aminopeptidase 2	10988	P50579	rs2596759	G	A	G	A	0.24	NA	12	95440971	0.0832	0.0195824	2.15e-05	-0.0018	0.0146	0.9046	FALSE	0.0024964	18.0466	ARIC	FALSE
SeqId_3170_6	Juvenile idiopathic arthritis || id:GCST90010715	ENSG00000111142	HGNC:16672	METAP2	methionyl aminopeptidase 2	10988	P50579	rs2596759	G	A	G	A	0.24	NA	12	95440971	0.0832	0.0195824	2.15e-05	0.00259537	0.0337515	0.938707	FALSE	0.0024964	18.0466	ARIC	FALSE
SeqId_3170_6	multiple sclerosis || id:ieu-b-18	ENSG00000111142	HGNC:16672	METAP2	methionyl aminopeptidase 2	10988	P50579	rs2596759	G	A	G	A	0.24	NA	12	95440971	0.0832	0.0195824	2.15e-05	0.00762903	0.0193576	0.693499	FALSE	0.0024964	18.0466	ARIC	FALSE
SeqId_3170_6	Psoriasis || id:GCST90019016	ENSG00000111142	HGNC:16672	METAP2	methionyl aminopeptidase 2	10988	P50579	rs2596759	G	A	G	A	0.24	NA	12	95440971	0.0832	0.0195824	2.15e-05	0.0067	0.0233	0.772899	FALSE	0.0024964	18.0466	ARIC	FALSE
SeqId_3170_6	Sinusitis || id:J10_CHRONSINUSITIS	ENSG00000111142	HGNC:16672	METAP2	methionyl aminopeptidase 2	10988	P50579	rs2596759	G	A	G	A	0.24	0.274865	12	95440971	0.0832	0.0195824	2.15e-05	-0.0124361	0.0127734	0.33026	FALSE	0.0024964	18.0466	ARIC	FALSE
SeqId_3204_2	Ankylosing spondylitis || id:M13_ANKYLOSPON	ENSG00000111144	HGNC:6710	LTA4H	leukotriene A4 hydrolase	4048	P09960	rs2247570	C	T	C	T	0.31	0.200136	12	96028599	0.1547	0.0179573	7e-18	0.0496274	0.0337112	0.140985	FALSE	0.0101844	74.1956	ARIC	FALSE
LTA4H:P09960:OID21452:v1	Ankylosing spondylitis || id:M13_ANKYLOSPON	ENSG00000111144	HGNC:6710	LTA4H	leukotriene A4 hydrolase	4048	P09960	rs2540486	G	C	G	C	0.3467	0.407215	12	96037229	0.102	0.008	1.26e-39	-0.0284577	0.0272933	0.297104	TRUE	0.0045493	162.553	UKBB	FALSE
SeqId_3204_2	Asthma || id:ebi-a-GCST90014325	ENSG00000111144	HGNC:6710	LTA4H	leukotriene A4 hydrolase	4048	P09960	rs2247570	C	T	C	T	0.31	0.327893	12	96028599	0.1547	0.0179573	7e-18	0.00830046	0.00695419	0.232638	FALSE	0.0101844	74.1956	ARIC	FALSE
LTA4H:P09960:OID21452:v1	Asthma || id:ebi-a-GCST90014325	ENSG00000111144	HGNC:6710	LTA4H	leukotriene A4 hydrolase	4048	P09960	rs2540486	G	C	G	C	0.3467	0.346353	12	96037229	0.102	0.008	1.26e-39	0.00710521	0.00688866	0.302337	TRUE	0.0045493	162.553	UKBB	FALSE
SeqId_3204_2	Asthma || id:GCST006862	ENSG00000111144	HGNC:6710	LTA4H	leukotriene A4 hydrolase	4048	P09960	rs2247570	C	T	C	T	0.31	NA	12	96028599	0.1547	0.0179573	7e-18	0.0168432	0.0137113	0.219288	FALSE	0.0101844	74.1956	ARIC	FALSE
SeqId_3204_2	Crohn's disease || id:ebi-a-GCST004132	ENSG00000111144	HGNC:6710	LTA4H	leukotriene A4 hydrolase	4048	P09960	rs2247570	C	T	C	T	0.31	NA	12	96028599	0.1547	0.0179573	7e-18	0.0021	0.0172	0.902	FALSE	0.0101844	74.1956	ARIC	FALSE
SeqId_3204_2	Eczema || id:GCST90244787	ENSG00000111144	HGNC:6710	LTA4H	leukotriene A4 hydrolase	4048	P09960	rs2247570	C	T	C	T	0.31	0.306252	12	96028599	0.1547	0.0179573	7e-18	0.00502535	0.00718316	0.484211	FALSE	0.0101844	74.1956	ARIC	FALSE
LTA4H:P09960:OID21452:v1	Eczema || id:GCST90244787	ENSG00000111144	HGNC:6710	LTA4H	leukotriene A4 hydrolase	4048	P09960	rs2540486	G	C	G	C	0.3467	0.3331	12	96037229	0.102	0.008	1.26e-39	-0.00222247	0.00691128	0.747804	TRUE	0.0045493	162.553	UKBB	FALSE
SeqId_3204_2	Eczema || id:L12_ATOPIC	ENSG00000111144	HGNC:6710	LTA4H	leukotriene A4 hydrolase	4048	P09960	rs2247570	C	T	C	T	0.31	0.19984	12	96028599	0.1547	0.0179573	7e-18	-0.00317153	0.0158636	0.841539	FALSE	0.0101844	74.1956	ARIC	FALSE
LTA4H:P09960:OID21452:v1	Eczema || id:L12_ATOPIC	ENSG00000111144	HGNC:6710	LTA4H	leukotriene A4 hydrolase	4048	P09960	rs2540486	G	C	G	C	0.3467	0.407494	12	96037229	0.102	0.008	1.26e-39	-0.028158	0.0128744	0.0287336	TRUE	0.0045493	162.553	UKBB	FALSE
SeqId_3204_2	Eosinophilic esophagitis || id:GCST90027899	ENSG00000111144	HGNC:6710	LTA4H	leukotriene A4 hydrolase	4048	P09960	rs2247570	C	T	C	T	0.31	NA	12	96028599	0.1547	0.0179573	7e-18	-0.064722	0.0387856	0.0951744	FALSE	0.0101844	74.1956	ARIC	FALSE
SeqId_3204_2	Inflammatory bowel disease || id:ebi-a-GCST004131	ENSG00000111144	HGNC:6710	LTA4H	leukotriene A4 hydrolase	4048	P09960	rs2247570	C	T	C	T	0.31	NA	12	96028599	0.1547	0.0179573	7e-18	-0.0035	0.0133	0.791799	FALSE	0.0101844	74.1956	ARIC	FALSE
SeqId_3204_2	Juvenile idiopathic arthritis || id:GCST90010715	ENSG00000111144	HGNC:6710	LTA4H	leukotriene A4 hydrolase	4048	P09960	rs2247570	C	T	C	T	0.31	NA	12	96028599	0.1547	0.0179573	7e-18	0.0268026	0.0313621	0.392761	FALSE	0.0101844	74.1956	ARIC	FALSE
SeqId_3204_2	multiple sclerosis || id:ieu-b-18	ENSG00000111144	HGNC:6710	LTA4H	leukotriene A4 hydrolase	4048	P09960	rs2247570	C	T	C	T	0.31	NA	12	96028599	0.1547	0.0179573	7e-18	-0.0018982	0.0171562	0.9119	FALSE	0.0101844	74.1956	ARIC	FALSE
SeqId_3204_2	Psoriasis || id:GCST90019016	ENSG00000111144	HGNC:6710	LTA4H	leukotriene A4 hydrolase	4048	P09960	rs2247570	C	T	C	T	0.31	NA	12	96028599	0.1547	0.0179573	7e-18	-0.0127	0.0177	0.474	FALSE	0.0101844	74.1956	ARIC	FALSE
SeqId_3204_2	Sinusitis || id:J10_CHRONSINUSITIS	ENSG00000111144	HGNC:6710	LTA4H	leukotriene A4 hydrolase	4048	P09960	rs2247570	C	T	C	T	0.31	0.199729	12	96028599	0.1547	0.0179573	7e-18	0.0046276	0.0143258	0.746676	FALSE	0.0101844	74.1956	ARIC	FALSE
LTA4H:P09960:OID21452:v1	Sinusitis || id:J10_CHRONSINUSITIS	ENSG00000111144	HGNC:6710	LTA4H	leukotriene A4 hydrolase	4048	P09960	rs2540486	G	C	G	C	0.3467	0.407047	12	96037229	0.102	0.008	1.26e-39	-0.0226426	0.0116299	0.0515442	TRUE	0.0045493	162.553	UKBB	FALSE
LTA4H:P09960:OID21452:v1	Type 1 diabetes || id:ebi-a-GCST010681	ENSG00000111144	HGNC:6710	LTA4H	leukotriene A4 hydrolase	4048	P09960	rs2540486	G	C	G	C	0.3467	0.3517	12	96037229	0.102	0.008	1.26e-39	-0.0042	0.0244	0.8629	TRUE	0.0045493	162.553	UKBB	FALSE
SeqId_2636_10	Ankylosing spondylitis || id:M13_ANKYLOSPON	ENSG00000111321	HGNC:6718	LTBR	lymphotoxin beta receptor	4055	P36941	rs4020660	A	G	A	G	0.45	0.505666	12	6402491	-0.0695	0.0166314	2.93e-05	0.112466	0.0271884	3.53e-05	FALSE	0.00241516	17.4579	ARIC	FALSE
LTBR:P36941:OID20768:v1	Ankylosing spondylitis || id:M13_ANKYLOSPON	ENSG00000111321	HGNC:6718	LTBR	lymphotoxin beta receptor	4055	P36941	rs10849449	G	A	G	A	0.655	0.700243	12	6389496	-0.311	0.008	1e-200	0.0519946	0.0295372	0.0783556	FALSE	0.0407544	1511.18	UKBB	FALSE
SeqId_2636_10	Asthma || id:ebi-a-GCST90014325	ENSG00000111321	HGNC:6718	LTBR	lymphotoxin beta receptor	4055	P36941	rs4020660	A	G	A	G	0.45	0.464905	12	6402491	-0.0695	0.0166314	2.93e-05	-0.0214979	0.00669382	0.00131996	FALSE	0.00241516	17.4579	ARIC	FALSE
LTBR:P36941:OID20768:v1	Asthma || id:ebi-a-GCST90014325	ENSG00000111321	HGNC:6718	LTBR	lymphotoxin beta receptor	4055	P36941	rs10849449	G	A	G	A	0.655	0.65465	12	6389496	-0.311	0.008	1e-200	-0.00136426	0.00689047	0.843051	FALSE	0.0407544	1511.18	UKBB	FALSE
SeqId_2636_10	Asthma || id:GCST006862	ENSG00000111321	HGNC:6718	LTBR	lymphotoxin beta receptor	4055	P36941	rs4020660	A	G	A	G	0.45	NA	12	6402491	-0.0695	0.0166314	2.93e-05	-0.0343027	0.0187378	0.0671491	FALSE	0.00241516	17.4579	ARIC	FALSE
LTBR:P36941:OID20768:v1	Asthma || id:GCST006862	ENSG00000111321	HGNC:6718	LTBR	lymphotoxin beta receptor	4055	P36941	rs10849449	G	A	G	A	0.655	NA	12	6389496	-0.311	0.008	1e-200	-0.028917	0.0157781	0.0668436	FALSE	0.0407544	1511.18	UKBB	FALSE
SeqId_2636_10	Crohn's disease || id:ebi-a-GCST004132	ENSG00000111321	HGNC:6718	LTBR	lymphotoxin beta receptor	4055	P36941	rs4020660	A	G	A	G	0.45	NA	12	6402491	-0.0695	0.0166314	2.93e-05	0.0932	0.0177	1.44e-07	FALSE	0.00241516	17.4579	ARIC	FALSE
LTBR:P36941:OID20768:v1	Crohn's disease || id:ebi-a-GCST004132	ENSG00000111321	HGNC:6718	LTBR	lymphotoxin beta receptor	4055	P36941	rs10849449	G	A	G	A	0.655	NA	12	6389496	-0.311	0.008	1e-200	0.0947	0.0182	1.96e-07	FALSE	0.0407544	1511.18	UKBB	FALSE
SeqId_2636_10	Eczema || id:GCST90244787	ENSG00000111321	HGNC:6718	LTBR	lymphotoxin beta receptor	4055	P36941	rs4020660	A	G	A	G	0.45	0.46581	12	6402491	-0.0695	0.0166314	2.93e-05	0.000461893	0.00683753	0.946131	FALSE	0.00241516	17.4579	ARIC	FALSE
LTBR:P36941:OID20768:v1	Eczema || id:GCST90244787	ENSG00000111321	HGNC:6718	LTBR	lymphotoxin beta receptor	4055	P36941	rs10849449	G	A	G	A	0.655	0.678152	12	6389496	-0.311	0.008	1e-200	0.010374	0.00743382	0.162841	FALSE	0.0407544	1511.18	UKBB	FALSE
SeqId_2636_10	Eczema || id:L12_ATOPIC	ENSG00000111321	HGNC:6718	LTBR	lymphotoxin beta receptor	4055	P36941	rs4020660	A	G	A	G	0.45	0.5057	12	6402491	-0.0695	0.0166314	2.93e-05	-0.00258621	0.0128156	0.840071	FALSE	0.00241516	17.4579	ARIC	FALSE
LTBR:P36941:OID20768:v1	Eczema || id:L12_ATOPIC	ENSG00000111321	HGNC:6718	LTBR	lymphotoxin beta receptor	4055	P36941	rs10849449	G	A	G	A	0.655	0.700368	12	6389496	-0.311	0.008	1e-200	0.00871088	0.0138945	0.530704	FALSE	0.0407544	1511.18	UKBB	FALSE
SeqId_2636_10	Eosinophilic esophagitis || id:GCST90027899	ENSG00000111321	HGNC:6718	LTBR	lymphotoxin beta receptor	4055	P36941	rs4020660	A	G	A	G	0.45	NA	12	6402491	-0.0695	0.0166314	2.93e-05	-0.0147026	0.0392899	0.708251	FALSE	0.00241516	17.4579	ARIC	FALSE
LTBR:P36941:OID20768:v1	Eosinophilic esophagitis || id:GCST90027899	ENSG00000111321	HGNC:6718	LTBR	lymphotoxin beta receptor	4055	P36941	rs10849449	G	A	G	A	0.655	NA	12	6389496	-0.311	0.008	1e-200	-0.00323121	0.0409623	0.937126	FALSE	0.0407544	1511.18	UKBB	FALSE
SeqId_2636_10	Inflammatory bowel disease || id:ebi-a-GCST004131	ENSG00000111321	HGNC:6718	LTBR	lymphotoxin beta receptor	4055	P36941	rs4020660	A	G	A	G	0.45	NA	12	6402491	-0.0695	0.0166314	2.93e-05	0.0487	0.014	0.000520595	FALSE	0.00241516	17.4579	ARIC	FALSE
LTBR:P36941:OID20768:v1	Inflammatory bowel disease || id:ebi-a-GCST004131	ENSG00000111321	HGNC:6718	LTBR	lymphotoxin beta receptor	4055	P36941	rs10849449	G	A	G	A	0.655	NA	12	6389496	-0.311	0.008	1e-200	0.0452	0.0145	0.00178698	FALSE	0.0407544	1511.18	UKBB	FALSE
SeqId_2636_10	Juvenile idiopathic arthritis || id:GCST90010715	ENSG00000111321	HGNC:6718	LTBR	lymphotoxin beta receptor	4055	P36941	rs4020660	A	G	A	G	0.45	NA	12	6402491	-0.0695	0.0166314	2.93e-05	0.0181731	0.0352217	0.605883	FALSE	0.00241516	17.4579	ARIC	FALSE
LTBR:P36941:OID20768:v1	Juvenile idiopathic arthritis || id:GCST90010715	ENSG00000111321	HGNC:6718	LTBR	lymphotoxin beta receptor	4055	P36941	rs10849449	G	A	G	A	0.655	NA	12	6389496	-0.311	0.008	1e-200	0.00824379	0.0336348	0.806388	FALSE	0.0407544	1511.18	UKBB	FALSE
SeqId_2636_10	multiple sclerosis || id:ieu-b-18	ENSG00000111321	HGNC:6718	LTBR	lymphotoxin beta receptor	4055	P36941	rs4020660	A	G	A	G	0.45	NA	12	6402491	-0.0695	0.0166314	2.93e-05	-0.0327298	0.0189477	0.0841008	FALSE	0.00241516	17.4579	ARIC	FALSE
LTBR:P36941:OID20768:v1	multiple sclerosis || id:ieu-b-18	ENSG00000111321	HGNC:6718	LTBR	lymphotoxin beta receptor	4055	P36941	rs10849449	G	A	G	A	0.655	NA	12	6389496	-0.311	0.008	1e-200	0.0393169	0.0188151	0.0366497	FALSE	0.0407544	1511.18	UKBB	FALSE
SeqId_2636_10	Psoriasis || id:GCST90019016	ENSG00000111321	HGNC:6718	LTBR	lymphotoxin beta receptor	4055	P36941	rs4020660	A	G	A	G	0.45	NA	12	6402491	-0.0695	0.0166314	2.93e-05	0.0128	0.0168	0.4453	FALSE	0.00241516	17.4579	ARIC	FALSE
LTBR:P36941:OID20768:v1	Psoriasis || id:GCST90019016	ENSG00000111321	HGNC:6718	LTBR	lymphotoxin beta receptor	4055	P36941	rs10849449	G	A	G	A	0.655	NA	12	6389496	-0.311	0.008	1e-200	0.0021	0.0173	0.9045	FALSE	0.0407544	1511.18	UKBB	FALSE
LTBR:P36941:OID20768:v1	Rheumatoid arthritis || id:ebi-a-GCST002318	ENSG00000111321	HGNC:6718	LTBR	lymphotoxin beta receptor	4055	P36941	rs10849449	G	A	G	A	0.655	NA	12	6389496	-0.311	0.008	1e-200	-0.0198026	0.0152311	0.25	FALSE	0.0407544	1511.18	UKBB	FALSE
SeqId_2636_10	Sinusitis || id:J10_CHRONSINUSITIS	ENSG00000111321	HGNC:6718	LTBR	lymphotoxin beta receptor	4055	P36941	rs4020660	A	G	A	G	0.45	0.506605	12	6402491	-0.0695	0.0166314	2.93e-05	-0.0189324	0.0115982	0.102603	FALSE	0.00241516	17.4579	ARIC	FALSE
LTBR:P36941:OID20768:v1	Sinusitis || id:J10_CHRONSINUSITIS	ENSG00000111321	HGNC:6718	LTBR	lymphotoxin beta receptor	4055	P36941	rs10849449	G	A	G	A	0.655	0.701853	12	6389496	-0.311	0.008	1e-200	-0.0290322	0.0125705	0.0209132	FALSE	0.0407544	1511.18	UKBB	FALSE
LTBR:P36941:OID20768:v1	Systemic lupus erythematosus || id:ebi-a-GCST003156	ENSG00000111321	HGNC:6718	LTBR	lymphotoxin beta receptor	4055	P36941	rs10849449	G	A	G	A	0.655	NA	12	6389496	-0.311	0.008	1e-200	-0.10436	0.0313944	0.00088687	FALSE	0.0407544	1511.18	UKBB	FALSE
LTBR:P36941:OID20768:v1	Type 1 diabetes || id:ebi-a-GCST010681	ENSG00000111321	HGNC:6718	LTBR	lymphotoxin beta receptor	4055	P36941	rs10849449	G	A	G	A	0.655	0.6462	12	6389496	-0.311	0.008	1e-200	0.0301	0.0283	0.2871	FALSE	0.0407544	1511.18	UKBB	FALSE
LTBR:P36941:OID20768:v1	Ulcerative colitis || id:ebi-a-GCST004133	ENSG00000111321	HGNC:6718	LTBR	lymphotoxin beta receptor	4055	P36941	rs10849449	G	A	G	A	0.655	NA	12	6389496	-0.311	0.008	1e-200	-0.0129	0.0187	0.4907	FALSE	0.0407544	1511.18	UKBB	FALSE
SeqId_5007_1	Ankylosing spondylitis || id:M13_ANKYLOSPON	ENSG00000112062	HGNC:6876	MAPK14	mitogen-activated protein kinase 14	1432	Q16539	rs12200998	G	A	G	A	0.47	0.539632	6	36114905	-0.1463	0.0166962	1.91e-18	0.132701	0.0267828	7.24e-07	FALSE	0.0105327	76.7596	ARIC	FALSE
SeqId_5007_1	Asthma || id:ebi-a-GCST90014325	ENSG00000112062	HGNC:6876	MAPK14	mitogen-activated protein kinase 14	1432	Q16539	rs12200998	G	A	G	A	0.47	0.45461	6	36114905	-0.1463	0.0166962	1.91e-18	-0.00239798	0.00654418	0.714044	FALSE	0.0105327	76.7596	ARIC	FALSE
SeqId_5007_1	Asthma || id:GCST006862	ENSG00000112062	HGNC:6876	MAPK14	mitogen-activated protein kinase 14	1432	Q16539	rs12200998	G	A	G	A	0.47	NA	6	36114905	-0.1463	0.0166962	1.91e-18	0.0220795	0.0180805	0.22202	FALSE	0.0105327	76.7596	ARIC	FALSE
SeqId_5007_1	Crohn's disease || id:ebi-a-GCST004132	ENSG00000112062	HGNC:6876	MAPK14	mitogen-activated protein kinase 14	1432	Q16539	rs12200998	G	A	G	A	0.47	NA	6	36114905	-0.1463	0.0166962	1.91e-18	0.0015	0.0161	0.9233	FALSE	0.0105327	76.7596	ARIC	FALSE
SeqId_5007_1	Eczema || id:GCST90244787	ENSG00000112062	HGNC:6876	MAPK14	mitogen-activated protein kinase 14	1432	Q16539	rs12200998	G	A	G	A	0.47	0.500687	6	36114905	-0.1463	0.0166962	1.91e-18	0.00151114	0.00725613	0.834992	FALSE	0.0105327	76.7596	ARIC	FALSE
SeqId_5007_1	Eczema || id:L12_ATOPIC	ENSG00000112062	HGNC:6876	MAPK14	mitogen-activated protein kinase 14	1432	Q16539	rs12200998	G	A	G	A	0.47	0.540749	6	36114905	-0.1463	0.0166962	1.91e-18	0.0278161	0.0127007	0.0285154	FALSE	0.0105327	76.7596	ARIC	FALSE
SeqId_5007_1	Eosinophilic esophagitis || id:GCST90027899	ENSG00000112062	HGNC:6876	MAPK14	mitogen-activated protein kinase 14	1432	Q16539	rs12200998	G	A	G	A	0.47	NA	6	36114905	-0.1463	0.0166962	1.91e-18	-0.0378419	0.0361612	0.295341	FALSE	0.0105327	76.7596	ARIC	FALSE
SeqId_5007_1	Inflammatory bowel disease || id:ebi-a-GCST004131	ENSG00000112062	HGNC:6876	MAPK14	mitogen-activated protein kinase 14	1432	Q16539	rs12200998	G	A	G	A	0.47	NA	6	36114905	-0.1463	0.0166962	1.91e-18	0.0025	0.0125	0.8387	FALSE	0.0105327	76.7596	ARIC	FALSE
SeqId_5007_1	Juvenile idiopathic arthritis || id:GCST90010715	ENSG00000112062	HGNC:6876	MAPK14	mitogen-activated protein kinase 14	1432	Q16539	rs12200998	G	A	G	A	0.47	NA	6	36114905	-0.1463	0.0166962	1.91e-18	-0.0110539	0.0290858	0.703907	FALSE	0.0105327	76.7596	ARIC	FALSE
SeqId_5007_1	multiple sclerosis || id:ieu-b-18	ENSG00000112062	HGNC:6876	MAPK14	mitogen-activated protein kinase 14	1432	Q16539	rs12200998	G	A	G	A	0.47	NA	6	36114905	-0.1463	0.0166962	1.91e-18	0.0132123	0.0165043	0.4234	FALSE	0.0105327	76.7596	ARIC	FALSE
SeqId_5007_1	Psoriasis || id:GCST90019016	ENSG00000112062	HGNC:6876	MAPK14	mitogen-activated protein kinase 14	1432	Q16539	rs12200998	G	A	G	A	0.47	NA	6	36114905	-0.1463	0.0166962	1.91e-18	0.0041	0.0166	0.8032	FALSE	0.0105327	76.7596	ARIC	FALSE
SeqId_5007_1	Sinusitis || id:J10_CHRONSINUSITIS	ENSG00000112062	HGNC:6876	MAPK14	mitogen-activated protein kinase 14	1432	Q16539	rs12200998	G	A	G	A	0.47	0.540372	6	36114905	-0.1463	0.0166962	1.91e-18	0.0242629	0.0114798	0.0345549	FALSE	0.0105327	76.7596	ARIC	FALSE
CD83:Q01151:OID20565:v1	Ankylosing spondylitis || id:M13_ANKYLOSPON	ENSG00000112149	HGNC:1703	CD83	CD83 molecule	9308	Q01151	rs12526086	A	G	A	G	0.2225	0.212357	6	14105666	0.2	0.009	1.58e-113	-0.00952895	0.0326448	0.770366	FALSE	0.0136928	493.799	UKBB	FALSE
CD83:Q01151:OID20565:v1	Asthma || id:ebi-a-GCST90014325	ENSG00000112149	HGNC:1703	CD83	CD83 molecule	9308	Q01151	rs12526086	A	G	A	G	0.2225	0.221708	6	14105666	0.2	0.009	1.58e-113	-0.0214762	0.00785596	0.00626167	FALSE	0.0136928	493.799	UKBB	FALSE
CD83:Q01151:OID20565:v1	Asthma || id:GCST006862	ENSG00000112149	HGNC:1703	CD83	CD83 molecule	9308	Q01151	rs12526086	A	G	A	G	0.2225	NA	6	14105666	0.2	0.009	1.58e-113	-0.0267554	0.0151749	0.0778789	FALSE	0.0136928	493.799	UKBB	FALSE
CD83:Q01151:OID20565:v1	Crohn's disease || id:ebi-a-GCST004132	ENSG00000112149	HGNC:1703	CD83	CD83 molecule	9308	Q01151	rs12526086	A	G	A	G	0.2225	NA	6	14105666	0.2	0.009	1.58e-113	0.0165	0.0192	0.3896	FALSE	0.0136928	493.799	UKBB	FALSE
CD83:Q01151:OID20565:v1	Eczema || id:GCST90244787	ENSG00000112149	HGNC:1703	CD83	CD83 molecule	9308	Q01151	rs12526086	A	G	A	G	0.2225	0.213733	6	14105666	0.2	0.009	1.58e-113	-0.0100271	0.00786153	0.202127	FALSE	0.0136928	493.799	UKBB	FALSE
CD83:Q01151:OID20565:v1	Eczema || id:L12_ATOPIC	ENSG00000112149	HGNC:1703	CD83	CD83 molecule	9308	Q01151	rs12526086	A	G	A	G	0.2225	0.212121	6	14105666	0.2	0.009	1.58e-113	-0.008451	0.0154409	0.584164	FALSE	0.0136928	493.799	UKBB	FALSE
CD83:Q01151:OID20565:v1	Eosinophilic esophagitis || id:GCST90027899	ENSG00000112149	HGNC:1703	CD83	CD83 molecule	9308	Q01151	rs12526086	A	G	A	G	0.2225	NA	6	14105666	0.2	0.009	1.58e-113	-0.0584907	0.0435219	0.178969	FALSE	0.0136928	493.799	UKBB	FALSE
CD83:Q01151:OID20565:v1	Inflammatory bowel disease || id:ebi-a-GCST004131	ENSG00000112149	HGNC:1703	CD83	CD83 molecule	9308	Q01151	rs12526086	A	G	A	G	0.2225	NA	6	14105666	0.2	0.009	1.58e-113	-0.0118	0.0149	0.4314	FALSE	0.0136928	493.799	UKBB	FALSE
CD83:Q01151:OID20565:v1	Juvenile idiopathic arthritis || id:GCST90010715	ENSG00000112149	HGNC:1703	CD83	CD83 molecule	9308	Q01151	rs12526086	A	G	A	G	0.2225	NA	6	14105666	0.2	0.009	1.58e-113	-0.0316699	0.0351377	0.367425	FALSE	0.0136928	493.799	UKBB	FALSE
CD83:Q01151:OID20565:v1	multiple sclerosis || id:ieu-b-18	ENSG00000112149	HGNC:1703	CD83	CD83 molecule	9308	Q01151	rs12526086	A	G	A	G	0.2225	NA	6	14105666	0.2	0.009	1.58e-113	0.00786896	0.0197289	0.69	FALSE	0.0136928	493.799	UKBB	FALSE
CD83:Q01151:OID20565:v1	Psoriasis || id:GCST90019016	ENSG00000112149	HGNC:1703	CD83	CD83 molecule	9308	Q01151	rs12526086	A	G	A	G	0.2225	NA	6	14105666	0.2	0.009	1.58e-113	0.0649	0.0236	0.00594402	FALSE	0.0136928	493.799	UKBB	FALSE
CD83:Q01151:OID20565:v1	Rheumatoid arthritis || id:ebi-a-GCST002318	ENSG00000112149	HGNC:1703	CD83	CD83 molecule	9308	Q01151	rs12526086	A	G	A	G	0.2225	NA	6	14105666	0.2	0.009	1.58e-113	0	0.0248929	0.96	FALSE	0.0136928	493.799	UKBB	FALSE
CD83:Q01151:OID20565:v1	Sinusitis || id:J10_CHRONSINUSITIS	ENSG00000112149	HGNC:1703	CD83	CD83 molecule	9308	Q01151	rs12526086	A	G	A	G	0.2225	0.211927	6	14105666	0.2	0.009	1.58e-113	0.0130336	0.0139896	0.351507	FALSE	0.0136928	493.799	UKBB	FALSE
CD83:Q01151:OID20565:v1	Systemic lupus erythematosus || id:ebi-a-GCST003156	ENSG00000112149	HGNC:1703	CD83	CD83 molecule	9308	Q01151	rs12526086	A	G	A	G	0.2225	NA	6	14105666	0.2	0.009	1.58e-113	0.00995033	0.0338341	0.768688	FALSE	0.0136928	493.799	UKBB	FALSE
CD83:Q01151:OID20565:v1	Type 1 diabetes || id:ebi-a-GCST010681	ENSG00000112149	HGNC:1703	CD83	CD83 molecule	9308	Q01151	rs12526086	A	G	A	G	0.2225	0.2175	6	14105666	0.2	0.009	1.58e-113	0.0071	0.0283	0.8013	FALSE	0.0136928	493.799	UKBB	FALSE
CD83:Q01151:OID20565:v1	Ulcerative colitis || id:ebi-a-GCST004133	ENSG00000112149	HGNC:1703	CD83	CD83 molecule	9308	Q01151	rs12526086	A	G	A	G	0.2225	NA	6	14105666	0.2	0.009	1.58e-113	-0.0345	0.0191	0.0707001	FALSE	0.0136928	493.799	UKBB	FALSE
SeqId_2597_8	Ankylosing spondylitis || id:M13_ANKYLOSPON	ENSG00000112715	HGNC:12680	VEGFA	vascular endothelial growth factor A	7422	P15692	rs3025007	T	C	T	C	0.45	0.505644	6	43779634	0.0776	0.0165506	2.75e-06	0.03133	0.0270042	0.245972	FALSE	0.00303849	21.9774	ARIC	TRUE
SeqId_4867_15	Ankylosing spondylitis || id:M13_ANKYLOSPON	ENSG00000112715	HGNC:12680	VEGFA	vascular endothelial growth factor A	7422	P15692	rs6921438	A	G	A	G	0.48	0.484084	6	43957870	-0.1771	0.0167653	4.4e-26	0.00561041	0.0266879	0.833493	FALSE	0.0152346	111.556	ARIC	FALSE
SeqId_19437_61	Ankylosing spondylitis || id:M13_ANKYLOSPON	ENSG00000112715	HGNC:12680	VEGFA	vascular endothelial growth factor A	7422	P15692	rs6921438	A	G	A	G	0.48	0.484084	6	43957870	-0.2165	0.0167308	2.67e-38	0.00561041	0.0266879	0.833493	FALSE	0.0226882	167.403	ARIC	FALSE
4867_15	Ankylosing spondylitis || id:M13_ANKYLOSPON	ENSG00000112715	HGNC:12680	VEGFA	vascular endothelial growth factor A	7422	P15692	rs11965885	T	G	T	G	0.42529	0.584052	6	43725357	-0.0784	0.008827	6.56e-19	-0.0228183	0.0272749	0.402815	FALSE	0.00222563	78.8826	DECODE	FALSE
19437_61	Ankylosing spondylitis || id:M13_ANKYLOSPON	ENSG00000112715	HGNC:12680	VEGFA	vascular endothelial growth factor A	7422	P15692	rs11965885	T	G	T	G	0.42529	0.584052	6	43725357	-0.0808	0.008894	1.03e-19	-0.0228183	0.0272749	0.402815	FALSE	0.00232825	82.5285	DECODE	FALSE
4867_15	Ankylosing spondylitis || id:M13_ANKYLOSPON	ENSG00000112715	HGNC:12680	VEGFA	vascular endothelial growth factor A	7422	P15692	rs1740073	C	T	C	T	0.38053	0.599276	6	43979661	-0.1179	0.009009	3.89e-39	0.00835921	0.0273071	0.759514	FALSE	0.00481964	171.258	DECODE	FALSE
19437_61	Ankylosing spondylitis || id:M13_ANKYLOSPON	ENSG00000112715	HGNC:12680	VEGFA	vascular endothelial growth factor A	7422	P15692	rs3024997	A	G	A	G	0.35396	0.235295	6	43777370	0.0909	0.009247	8.33e-23	-0.0335862	0.031452	0.285585	FALSE	0.00272531	96.6277	DECODE	FALSE
19437_61	Ankylosing spondylitis || id:M13_ANKYLOSPON	ENSG00000112715	HGNC:12680	VEGFA	vascular endothelial growth factor A	7422	P15692	rs3929925	G	A	G	A	0.49908	0.533441	6	43971636	0.0846	0.008782	5.81e-22	-0.002717	0.0266754	0.918872	FALSE	0.00261738	92.796	DECODE	FALSE
2597_8	Ankylosing spondylitis || id:M13_ANKYLOSPON	ENSG00000112715	HGNC:12680	VEGFA	vascular endothelial growth factor A	7422	P15692	rs3929925	G	A	G	A	0.49908	0.533441	6	43971636	0.0399	0.00828	1.45e-06	-0.002717	0.0266754	0.918872	FALSE	0.000656222	23.2199	DECODE	FALSE
4867_15	Ankylosing spondylitis || id:M13_ANKYLOSPON	ENSG00000112715	HGNC:12680	VEGFA	vascular endothelial growth factor A	7422	P15692	rs6921438	A	G	A	G	0.47889	0.484084	6	43957870	-0.5496	0.006402	1e-200	0.00561041	0.0266879	0.833493	FALSE	0.172469	7369.49	DECODE	FALSE
19437_61	Ankylosing spondylitis || id:M13_ANKYLOSPON	ENSG00000112715	HGNC:12680	VEGFA	vascular endothelial growth factor A	7422	P15692	rs6921438	A	G	A	G	0.47889	0.484084	6	43957870	-0.5877	0.006326	1e-200	0.00561041	0.0266879	0.833493	FALSE	0.196187	8630.35	DECODE	FALSE
2597_8	Ankylosing spondylitis || id:M13_ANKYLOSPON	ENSG00000112715	HGNC:12680	VEGFA	vascular endothelial growth factor A	7422	P15692	rs6921438	A	G	A	G	0.47889	0.484084	6	43957870	-0.2976	0.008161	1e-200	0.00561041	0.0266879	0.833493	FALSE	0.0362418	1329.7	DECODE	FALSE
19437_61	Ankylosing spondylitis || id:M13_ANKYLOSPON	ENSG00000112715	HGNC:12680	VEGFA	vascular endothelial growth factor A	7422	P15692	rs78135777	A	G	A	G	0.08356	0.0886383	6	43965527	0.4343	0.015783	1.09e-166	-0.0695675	0.0484507	0.151048	FALSE	0.0209629	757.14	DECODE	FALSE
4867_15	Ankylosing spondylitis || id:M13_ANKYLOSPON	ENSG00000112715	HGNC:12680	VEGFA	vascular endothelial growth factor A	7422	P15692	rs78135777	A	G	A	G	0.08356	0.0886383	6	43965527	0.4167	0.015679	1.24e-155	-0.0695675	0.0484507	0.151048	FALSE	0.0195827	706.294	DECODE	FALSE
SeqId_19437_61	Ankylosing spondylitis || id:M13_ANKYLOSPON	ENSG00000112715	HGNC:12680	VEGFA	vascular endothelial growth factor A	7422	P15692	rs11965885	T	G	T	G	0.58	0.584052	6	43693094	-0.095	0.014	2.84e-12	-0.0228183	0.0272749	0.402815	FALSE	0.00428173	46.0373	FENLAND	FALSE
SeqId_4867_15	Ankylosing spondylitis || id:M13_ANKYLOSPON	ENSG00000112715	HGNC:12680	VEGFA	vascular endothelial growth factor A	7422	P15692	rs11965885	T	G	T	G	0.58	0.584052	6	43693094	-0.094	0.014	1.5e-11	-0.0228183	0.0272749	0.402815	FALSE	0.00419244	45.0732	FENLAND	FALSE
SeqId_19437_61	Ankylosing spondylitis || id:M13_ANKYLOSPON	ENSG00000112715	HGNC:12680	VEGFA	vascular endothelial growth factor A	7422	P15692	rs12214617	T	G	T	G	0.49	0.542583	6	43939923	0.121	0.014	9.01e-19	-0.0019525	0.0267108	0.941728	FALSE	0.00692767	74.685	FENLAND	FALSE
SeqId_4867_15	Ankylosing spondylitis || id:M13_ANKYLOSPON	ENSG00000112715	HGNC:12680	VEGFA	vascular endothelial growth factor A	7422	P15692	rs4714728	A	G	A	G	0.51	0.457418	6	43942245	-0.122	0.014	2.58e-18	0.00197035	0.0267104	0.941196	FALSE	0.00704184	75.9246	FENLAND	FALSE
SeqId_2597_8	Ankylosing spondylitis || id:M13_ANKYLOSPON	ENSG00000112715	HGNC:12680	VEGFA	vascular endothelial growth factor A	7422	P15692	rs6921438	A	G	A	G	0.48	0.484084	6	43925607	-0.499	0.012	1e-200	0.00561041	0.0266879	0.833493	FALSE	0.139033	1728.85	FENLAND	FALSE
SeqId_19437_61	Ankylosing spondylitis || id:M13_ANKYLOSPON	ENSG00000112715	HGNC:12680	VEGFA	vascular endothelial growth factor A	7422	P15692	rs6921438	A	G	A	G	0.48	0.484084	6	43925607	-0.807	0.011	1e-200	0.00561041	0.0266879	0.833493	FALSE	0.334503	5381.22	FENLAND	FALSE
SeqId_4867_15	Ankylosing spondylitis || id:M13_ANKYLOSPON	ENSG00000112715	HGNC:12680	VEGFA	vascular endothelial growth factor A	7422	P15692	rs6921438	A	G	A	G	0.48	0.484084	6	43925607	-0.806	0.011	1e-200	0.00561041	0.0266879	0.833493	FALSE	0.333951	5367.89	FENLAND	FALSE
SeqId_4867_15	Ankylosing spondylitis || id:M13_ANKYLOSPON	ENSG00000112715	HGNC:12680	VEGFA	vascular endothelial growth factor A	7422	P15692	rs699947	A	C	A	C	0.5	0.544089	6	43736389	-0.095	0.014	5.82e-12	-0.00199147	0.0267704	0.940699	FALSE	0.00428173	46.0373	FENLAND	FALSE
SeqId_19437_61	Ankylosing spondylitis || id:M13_ANKYLOSPON	ENSG00000112715	HGNC:12680	VEGFA	vascular endothelial growth factor A	7422	P15692	rs699947	A	C	A	C	0.5	0.544089	6	43736389	-0.096	0.014	1.43e-12	-0.00199147	0.0267704	0.940699	FALSE	0.00437195	47.0116	FENLAND	FALSE
VEGFA:P15692:OID20650:v1	Ankylosing spondylitis || id:M13_ANKYLOSPON	ENSG00000112715	HGNC:12680	VEGFA	vascular endothelial growth factor A	7422	P15692	rs6921438	A	G	A	G	0.4904	0.484084	6	43957870	-0.688	0.007	1e-200	0.00561041	0.0266879	0.833493	FALSE	0.213572	9659.54	UKBB	FALSE
SeqId_2597_8	Asthma || id:ebi-a-GCST90014325	ENSG00000112715	HGNC:12680	VEGFA	vascular endothelial growth factor A	7422	P15692	rs3025007	T	C	T	C	0.45	0.448364	6	43779634	0.0776	0.0165506	2.75e-06	0.000955024	0.00668094	0.886332	FALSE	0.00303849	21.9774	ARIC	TRUE
SeqId_4867_15	Asthma || id:ebi-a-GCST90014325	ENSG00000112715	HGNC:12680	VEGFA	vascular endothelial growth factor A	7422	P15692	rs6921438	A	G	A	G	0.48	0.492642	6	43957870	-0.1771	0.0167653	4.4e-26	-0.00116898	0.0065539	0.858437	FALSE	0.0152346	111.556	ARIC	FALSE
SeqId_19437_61	Asthma || id:ebi-a-GCST90014325	ENSG00000112715	HGNC:12680	VEGFA	vascular endothelial growth factor A	7422	P15692	rs6921438	A	G	A	G	0.48	0.492642	6	43957870	-0.2165	0.0167308	2.67e-38	-0.00116898	0.0065539	0.858437	FALSE	0.0226882	167.403	ARIC	FALSE
4867_15	Asthma || id:ebi-a-GCST90014325	ENSG00000112715	HGNC:12680	VEGFA	vascular endothelial growth factor A	7422	P15692	rs11965885	T	G	T	G	0.42529	0.582965	6	43725357	-0.0784	0.008827	6.56e-19	-0.0180182	0.00668317	0.00701665	FALSE	0.00222563	78.8826	DECODE	FALSE
19437_61	Asthma || id:ebi-a-GCST90014325	ENSG00000112715	HGNC:12680	VEGFA	vascular endothelial growth factor A	7422	P15692	rs11965885	T	G	T	G	0.42529	0.582965	6	43725357	-0.0808	0.008894	1.03e-19	-0.0180182	0.00668317	0.00701665	FALSE	0.00232825	82.5285	DECODE	FALSE
4867_15	Asthma || id:ebi-a-GCST90014325	ENSG00000112715	HGNC:12680	VEGFA	vascular endothelial growth factor A	7422	P15692	rs1740073	C	T	C	T	0.38053	0.613039	6	43979661	-0.1179	0.009009	3.89e-39	-0.00629237	0.00698149	0.367432	FALSE	0.00481964	171.258	DECODE	FALSE
19437_61	Asthma || id:ebi-a-GCST90014325	ENSG00000112715	HGNC:12680	VEGFA	vascular endothelial growth factor A	7422	P15692	rs3024997	A	G	A	G	0.35396	0.314353	6	43777370	0.0909	0.009247	8.33e-23	-0.000240292	0.00701048	0.972657	FALSE	0.00272531	96.6277	DECODE	FALSE
19437_61	Asthma || id:ebi-a-GCST90014325	ENSG00000112715	HGNC:12680	VEGFA	vascular endothelial growth factor A	7422	P15692	rs3929925	G	A	G	A	0.49908	0.494595	6	43971636	0.0846	0.008782	5.81e-22	0.00111326	0.00682207	0.870373	FALSE	0.00261738	92.796	DECODE	FALSE
2597_8	Asthma || id:ebi-a-GCST90014325	ENSG00000112715	HGNC:12680	VEGFA	vascular endothelial growth factor A	7422	P15692	rs3929925	G	A	G	A	0.49908	0.494595	6	43971636	0.0399	0.00828	1.45e-06	0.00111326	0.00682207	0.870373	FALSE	0.000656222	23.2199	DECODE	FALSE
19437_61	Asthma || id:ebi-a-GCST90014325	ENSG00000112715	HGNC:12680	VEGFA	vascular endothelial growth factor A	7422	P15692	rs6921438	A	G	A	G	0.47889	0.492642	6	43957870	-0.5877	0.006326	1e-200	-0.00116898	0.0065539	0.858437	FALSE	0.196187	8630.35	DECODE	FALSE
2597_8	Asthma || id:ebi-a-GCST90014325	ENSG00000112715	HGNC:12680	VEGFA	vascular endothelial growth factor A	7422	P15692	rs6921438	A	G	A	G	0.47889	0.492642	6	43957870	-0.2976	0.008161	1e-200	-0.00116898	0.0065539	0.858437	FALSE	0.0362418	1329.7	DECODE	FALSE
4867_15	Asthma || id:ebi-a-GCST90014325	ENSG00000112715	HGNC:12680	VEGFA	vascular endothelial growth factor A	7422	P15692	rs6921438	A	G	A	G	0.47889	0.492642	6	43957870	-0.5496	0.006402	1e-200	-0.00116898	0.0065539	0.858437	FALSE	0.172469	7369.49	DECODE	FALSE
4867_15	Asthma || id:ebi-a-GCST90014325	ENSG00000112715	HGNC:12680	VEGFA	vascular endothelial growth factor A	7422	P15692	rs78135777	A	G	A	G	0.08356	0.0802432	6	43965527	0.4167	0.015679	1.24e-155	-0.00727774	0.012846	0.571029	FALSE	0.0195827	706.294	DECODE	FALSE
19437_61	Asthma || id:ebi-a-GCST90014325	ENSG00000112715	HGNC:12680	VEGFA	vascular endothelial growth factor A	7422	P15692	rs78135777	A	G	A	G	0.08356	0.0802432	6	43965527	0.4343	0.015783	1.09e-166	-0.00727774	0.012846	0.571029	FALSE	0.0209629	757.14	DECODE	FALSE
SeqId_19437_61	Asthma || id:ebi-a-GCST90014325	ENSG00000112715	HGNC:12680	VEGFA	vascular endothelial growth factor A	7422	P15692	rs11965885	T	G	T	G	0.58	0.582965	6	43693094	-0.095	0.014	2.84e-12	-0.0180182	0.00668317	0.00701665	FALSE	0.00428173	46.0373	FENLAND	FALSE
SeqId_4867_15	Asthma || id:ebi-a-GCST90014325	ENSG00000112715	HGNC:12680	VEGFA	vascular endothelial growth factor A	7422	P15692	rs11965885	T	G	T	G	0.58	0.582965	6	43693094	-0.094	0.014	1.5e-11	-0.0180182	0.00668317	0.00701665	FALSE	0.00419244	45.0732	FENLAND	FALSE
SeqId_19437_61	Asthma || id:ebi-a-GCST90014325	ENSG00000112715	HGNC:12680	VEGFA	vascular endothelial growth factor A	7422	P15692	rs12214617	T	G	T	G	0.49	0.493742	6	43939923	0.121	0.014	9.01e-19	0.00079412	0.00682236	0.907336	FALSE	0.00692767	74.685	FENLAND	FALSE
SeqId_4867_15	Asthma || id:ebi-a-GCST90014325	ENSG00000112715	HGNC:12680	VEGFA	vascular endothelial growth factor A	7422	P15692	rs4714728	A	G	A	G	0.51	0.506093	6	43942245	-0.122	0.014	2.58e-18	-0.00109973	0.00682199	0.871934	FALSE	0.00704184	75.9246	FENLAND	FALSE
SeqId_19437_61	Asthma || id:ebi-a-GCST90014325	ENSG00000112715	HGNC:12680	VEGFA	vascular endothelial growth factor A	7422	P15692	rs6921438	A	G	A	G	0.48	0.492642	6	43925607	-0.807	0.011	1e-200	-0.00116898	0.0065539	0.858437	FALSE	0.334503	5381.22	FENLAND	FALSE
SeqId_4867_15	Asthma || id:ebi-a-GCST90014325	ENSG00000112715	HGNC:12680	VEGFA	vascular endothelial growth factor A	7422	P15692	rs6921438	A	G	A	G	0.48	0.492642	6	43925607	-0.806	0.011	1e-200	-0.00116898	0.0065539	0.858437	FALSE	0.333951	5367.89	FENLAND	FALSE
SeqId_2597_8	Asthma || id:ebi-a-GCST90014325	ENSG00000112715	HGNC:12680	VEGFA	vascular endothelial growth factor A	7422	P15692	rs6921438	A	G	A	G	0.48	0.492642	6	43925607	-0.499	0.012	1e-200	-0.00116898	0.0065539	0.858437	FALSE	0.139033	1728.85	FENLAND	FALSE
SeqId_19437_61	Asthma || id:ebi-a-GCST90014325	ENSG00000112715	HGNC:12680	VEGFA	vascular endothelial growth factor A	7422	P15692	rs699947	A	C	A	C	0.5	0.503102	6	43736389	-0.096	0.014	1.43e-12	0.00258189	0.00651971	0.692095	FALSE	0.00437195	47.0116	FENLAND	FALSE
SeqId_4867_15	Asthma || id:ebi-a-GCST90014325	ENSG00000112715	HGNC:12680	VEGFA	vascular endothelial growth factor A	7422	P15692	rs699947	A	C	A	C	0.5	0.503102	6	43736389	-0.095	0.014	5.82e-12	0.00258189	0.00651971	0.692095	FALSE	0.00428173	46.0373	FENLAND	FALSE
VEGFA:P15692:OID20650:v1	Asthma || id:ebi-a-GCST90014325	ENSG00000112715	HGNC:12680	VEGFA	vascular endothelial growth factor A	7422	P15692	rs6921438	A	G	A	G	0.4904	0.492642	6	43957870	-0.688	0.007	1e-200	-0.00116898	0.0065539	0.858437	FALSE	0.213572	9659.54	UKBB	FALSE
SeqId_4867_15	Asthma || id:GCST006862	ENSG00000112715	HGNC:12680	VEGFA	vascular endothelial growth factor A	7422	P15692	rs6921438	A	G	A	G	0.48	NA	6	43957870	-0.1771	0.0167653	4.4e-26	0.0348873	0.0152367	0.0220399	FALSE	0.0152346	111.556	ARIC	FALSE
SeqId_19437_61	Asthma || id:GCST006862	ENSG00000112715	HGNC:12680	VEGFA	vascular endothelial growth factor A	7422	P15692	rs6921438	A	G	A	G	0.48	NA	6	43957870	-0.2165	0.0167308	2.67e-38	0.0348873	0.0152367	0.0220399	FALSE	0.0226882	167.403	ARIC	FALSE
4867_15	Asthma || id:GCST006862	ENSG00000112715	HGNC:12680	VEGFA	vascular endothelial growth factor A	7422	P15692	rs1740073	C	T	C	T	0.38053	NA	6	43979661	-0.1179	0.009009	3.89e-39	-0.00749393	0.0162668	0.645021	FALSE	0.00481964	171.258	DECODE	FALSE
19437_61	Asthma || id:GCST006862	ENSG00000112715	HGNC:12680	VEGFA	vascular endothelial growth factor A	7422	P15692	rs3024997	A	G	A	G	0.35396	NA	6	43777370	0.0909	0.009247	8.33e-23	0.0042551	0.0154138	0.782503	FALSE	0.00272531	96.6277	DECODE	FALSE
19437_61	Asthma || id:GCST006862	ENSG00000112715	HGNC:12680	VEGFA	vascular endothelial growth factor A	7422	P15692	rs3929925	G	A	G	A	0.49908	NA	6	43971636	0.0846	0.008782	5.81e-22	0.00443278	0.0154789	0.77459	FALSE	0.00261738	92.796	DECODE	FALSE
2597_8	Asthma || id:GCST006862	ENSG00000112715	HGNC:12680	VEGFA	vascular endothelial growth factor A	7422	P15692	rs3929925	G	A	G	A	0.49908	NA	6	43971636	0.0399	0.00828	1.45e-06	0.00443278	0.0154789	0.77459	FALSE	0.000656222	23.2199	DECODE	FALSE
4867_15	Asthma || id:GCST006862	ENSG00000112715	HGNC:12680	VEGFA	vascular endothelial growth factor A	7422	P15692	rs6921438	A	G	A	G	0.47889	NA	6	43957870	-0.5496	0.006402	1e-200	0.0348873	0.0152367	0.0220399	FALSE	0.172469	7369.49	DECODE	FALSE
19437_61	Asthma || id:GCST006862	ENSG00000112715	HGNC:12680	VEGFA	vascular endothelial growth factor A	7422	P15692	rs6921438	A	G	A	G	0.47889	NA	6	43957870	-0.5877	0.006326	1e-200	0.0348873	0.0152367	0.0220399	FALSE	0.196187	8630.35	DECODE	FALSE
2597_8	Asthma || id:GCST006862	ENSG00000112715	HGNC:12680	VEGFA	vascular endothelial growth factor A	7422	P15692	rs6921438	A	G	A	G	0.47889	NA	6	43957870	-0.2976	0.008161	1e-200	0.0348873	0.0152367	0.0220399	FALSE	0.0362418	1329.7	DECODE	FALSE
SeqId_19437_61	Asthma || id:GCST006862	ENSG00000112715	HGNC:12680	VEGFA	vascular endothelial growth factor A	7422	P15692	rs12214617	T	G	T	G	0.49	NA	6	43939923	0.121	0.014	9.01e-19	0.00443278	0.0154789	0.77459	FALSE	0.00692767	74.685	FENLAND	FALSE
SeqId_4867_15	Asthma || id:GCST006862	ENSG00000112715	HGNC:12680	VEGFA	vascular endothelial growth factor A	7422	P15692	rs4714728	A	G	A	G	0.51	NA	6	43942245	-0.122	0.014	2.58e-18	-0.00443278	0.0154789	0.77459	FALSE	0.00704184	75.9246	FENLAND	FALSE
SeqId_4867_15	Asthma || id:GCST006862	ENSG00000112715	HGNC:12680	VEGFA	vascular endothelial growth factor A	7422	P15692	rs6921438	A	G	A	G	0.48	NA	6	43925607	-0.806	0.011	1e-200	0.0348873	0.0152367	0.0220399	FALSE	0.333951	5367.89	FENLAND	FALSE
SeqId_19437_61	Asthma || id:GCST006862	ENSG00000112715	HGNC:12680	VEGFA	vascular endothelial growth factor A	7422	P15692	rs6921438	A	G	A	G	0.48	NA	6	43925607	-0.807	0.011	1e-200	0.0348873	0.0152367	0.0220399	FALSE	0.334503	5381.22	FENLAND	FALSE
SeqId_2597_8	Asthma || id:GCST006862	ENSG00000112715	HGNC:12680	VEGFA	vascular endothelial growth factor A	7422	P15692	rs6921438	A	G	A	G	0.48	NA	6	43925607	-0.499	0.012	1e-200	0.0348873	0.0152367	0.0220399	FALSE	0.139033	1728.85	FENLAND	FALSE
SeqId_4867_15	Asthma || id:GCST006862	ENSG00000112715	HGNC:12680	VEGFA	vascular endothelial growth factor A	7422	P15692	rs699947	A	C	A	C	0.5	NA	6	43736389	-0.095	0.014	5.82e-12	-0.0392697	0.0168638	0.0198779	FALSE	0.00428173	46.0373	FENLAND	FALSE
SeqId_19437_61	Asthma || id:GCST006862	ENSG00000112715	HGNC:12680	VEGFA	vascular endothelial growth factor A	7422	P15692	rs699947	A	C	A	C	0.5	NA	6	43736389	-0.096	0.014	1.43e-12	-0.0392697	0.0168638	0.0198779	FALSE	0.00437195	47.0116	FENLAND	FALSE
VEGFA:P15692:OID20650:v1	Asthma || id:GCST006862	ENSG00000112715	HGNC:12680	VEGFA	vascular endothelial growth factor A	7422	P15692	rs6921438	A	G	A	G	0.4904	NA	6	43957870	-0.688	0.007	1e-200	0.0348873	0.0152367	0.0220399	FALSE	0.213572	9659.54	UKBB	FALSE
SeqId_2597_8	Crohn's disease || id:ebi-a-GCST004132	ENSG00000112715	HGNC:12680	VEGFA	vascular endothelial growth factor A	7422	P15692	rs3025007	T	C	T	C	0.45	NA	6	43779634	0.0776	0.0165506	2.75e-06	-0.0167	0.0183	0.3609	FALSE	0.00303849	21.9774	ARIC	TRUE
SeqId_19437_61	Crohn's disease || id:ebi-a-GCST004132	ENSG00000112715	HGNC:12680	VEGFA	vascular endothelial growth factor A	7422	P15692	rs6921438	A	G	A	G	0.48	NA	6	43957870	-0.2165	0.0167308	2.67e-38	-0.0078	0.0161	0.6294	FALSE	0.0226882	167.403	ARIC	FALSE
SeqId_4867_15	Crohn's disease || id:ebi-a-GCST004132	ENSG00000112715	HGNC:12680	VEGFA	vascular endothelial growth factor A	7422	P15692	rs6921438	A	G	A	G	0.48	NA	6	43957870	-0.1771	0.0167653	4.4e-26	-0.0078	0.0161	0.6294	FALSE	0.0152346	111.556	ARIC	FALSE
19437_61	Crohn's disease || id:ebi-a-GCST004132	ENSG00000112715	HGNC:12680	VEGFA	vascular endothelial growth factor A	7422	P15692	rs11965885	T	G	T	G	0.42529	NA	6	43725357	-0.0808	0.008894	1.03e-19	-0.0002	0.0168	0.991	FALSE	0.00232825	82.5285	DECODE	FALSE
4867_15	Crohn's disease || id:ebi-a-GCST004132	ENSG00000112715	HGNC:12680	VEGFA	vascular endothelial growth factor A	7422	P15692	rs11965885	T	G	T	G	0.42529	NA	6	43725357	-0.0784	0.008827	6.56e-19	-0.0002	0.0168	0.991	FALSE	0.00222563	78.8826	DECODE	FALSE
4867_15	Crohn's disease || id:ebi-a-GCST004132	ENSG00000112715	HGNC:12680	VEGFA	vascular endothelial growth factor A	7422	P15692	rs1740073	C	T	C	T	0.38053	NA	6	43979661	-0.1179	0.009009	3.89e-39	-0.0113	0.0178	0.5265	FALSE	0.00481964	171.258	DECODE	FALSE
19437_61	Crohn's disease || id:ebi-a-GCST004132	ENSG00000112715	HGNC:12680	VEGFA	vascular endothelial growth factor A	7422	P15692	rs3024997	A	G	A	G	0.35396	NA	6	43777370	0.0909	0.009247	8.33e-23	0.019	0.0178	0.2868	FALSE	0.00272531	96.6277	DECODE	FALSE
2597_8	Crohn's disease || id:ebi-a-GCST004132	ENSG00000112715	HGNC:12680	VEGFA	vascular endothelial growth factor A	7422	P15692	rs3929925	G	A	G	A	0.49908	NA	6	43971636	0.0399	0.00828	1.45e-06	0.0127	0.0169	0.4524	FALSE	0.000656222	23.2199	DECODE	FALSE
19437_61	Crohn's disease || id:ebi-a-GCST004132	ENSG00000112715	HGNC:12680	VEGFA	vascular endothelial growth factor A	7422	P15692	rs3929925	G	A	G	A	0.49908	NA	6	43971636	0.0846	0.008782	5.81e-22	0.0127	0.0169	0.4524	FALSE	0.00261738	92.796	DECODE	FALSE
2597_8	Crohn's disease || id:ebi-a-GCST004132	ENSG00000112715	HGNC:12680	VEGFA	vascular endothelial growth factor A	7422	P15692	rs6921438	A	G	A	G	0.47889	NA	6	43957870	-0.2976	0.008161	1e-200	-0.0078	0.0161	0.6294	FALSE	0.0362418	1329.7	DECODE	FALSE
4867_15	Crohn's disease || id:ebi-a-GCST004132	ENSG00000112715	HGNC:12680	VEGFA	vascular endothelial growth factor A	7422	P15692	rs6921438	A	G	A	G	0.47889	NA	6	43957870	-0.5496	0.006402	1e-200	-0.0078	0.0161	0.6294	FALSE	0.172469	7369.49	DECODE	FALSE
19437_61	Crohn's disease || id:ebi-a-GCST004132	ENSG00000112715	HGNC:12680	VEGFA	vascular endothelial growth factor A	7422	P15692	rs6921438	A	G	A	G	0.47889	NA	6	43957870	-0.5877	0.006326	1e-200	-0.0078	0.0161	0.6294	FALSE	0.196187	8630.35	DECODE	FALSE
19437_61	Crohn's disease || id:ebi-a-GCST004132	ENSG00000112715	HGNC:12680	VEGFA	vascular endothelial growth factor A	7422	P15692	rs78135777	A	G	A	G	0.08356	NA	6	43965527	0.4343	0.015783	1.09e-166	-0.066	0.0369	0.0733601	FALSE	0.0209629	757.14	DECODE	FALSE
4867_15	Crohn's disease || id:ebi-a-GCST004132	ENSG00000112715	HGNC:12680	VEGFA	vascular endothelial growth factor A	7422	P15692	rs78135777	A	G	A	G	0.08356	NA	6	43965527	0.4167	0.015679	1.24e-155	-0.066	0.0369	0.0733601	FALSE	0.0195827	706.294	DECODE	FALSE
SeqId_4867_15	Crohn's disease || id:ebi-a-GCST004132	ENSG00000112715	HGNC:12680	VEGFA	vascular endothelial growth factor A	7422	P15692	rs11965885	T	G	T	G	0.58	NA	6	43693094	-0.094	0.014	1.5e-11	-0.0002	0.0168	0.991	FALSE	0.00419244	45.0732	FENLAND	FALSE
SeqId_19437_61	Crohn's disease || id:ebi-a-GCST004132	ENSG00000112715	HGNC:12680	VEGFA	vascular endothelial growth factor A	7422	P15692	rs11965885	T	G	T	G	0.58	NA	6	43693094	-0.095	0.014	2.84e-12	-0.0002	0.0168	0.991	FALSE	0.00428173	46.0373	FENLAND	FALSE
SeqId_19437_61	Crohn's disease || id:ebi-a-GCST004132	ENSG00000112715	HGNC:12680	VEGFA	vascular endothelial growth factor A	7422	P15692	rs12214617	T	G	T	G	0.49	NA	6	43939923	0.121	0.014	9.01e-19	0.0128	0.0169	0.4517	FALSE	0.00692767	74.685	FENLAND	FALSE
SeqId_4867_15	Crohn's disease || id:ebi-a-GCST004132	ENSG00000112715	HGNC:12680	VEGFA	vascular endothelial growth factor A	7422	P15692	rs4714728	A	G	A	G	0.51	NA	6	43942245	-0.122	0.014	2.58e-18	-0.0104	0.0168	0.536	FALSE	0.00704184	75.9246	FENLAND	FALSE
SeqId_19437_61	Crohn's disease || id:ebi-a-GCST004132	ENSG00000112715	HGNC:12680	VEGFA	vascular endothelial growth factor A	7422	P15692	rs6921438	A	G	A	G	0.48	NA	6	43925607	-0.807	0.011	1e-200	-0.0078	0.0161	0.6294	FALSE	0.334503	5381.22	FENLAND	FALSE
SeqId_4867_15	Crohn's disease || id:ebi-a-GCST004132	ENSG00000112715	HGNC:12680	VEGFA	vascular endothelial growth factor A	7422	P15692	rs6921438	A	G	A	G	0.48	NA	6	43925607	-0.806	0.011	1e-200	-0.0078	0.0161	0.6294	FALSE	0.333951	5367.89	FENLAND	FALSE
SeqId_2597_8	Crohn's disease || id:ebi-a-GCST004132	ENSG00000112715	HGNC:12680	VEGFA	vascular endothelial growth factor A	7422	P15692	rs6921438	A	G	A	G	0.48	NA	6	43925607	-0.499	0.012	1e-200	-0.0078	0.0161	0.6294	FALSE	0.139033	1728.85	FENLAND	FALSE
SeqId_19437_61	Crohn's disease || id:ebi-a-GCST004132	ENSG00000112715	HGNC:12680	VEGFA	vascular endothelial growth factor A	7422	P15692	rs699947	A	C	A	C	0.5	NA	6	43736389	-0.096	0.014	1.43e-12	0.0038	0.0169	0.8227	FALSE	0.00437195	47.0116	FENLAND	FALSE
SeqId_4867_15	Crohn's disease || id:ebi-a-GCST004132	ENSG00000112715	HGNC:12680	VEGFA	vascular endothelial growth factor A	7422	P15692	rs699947	A	C	A	C	0.5	NA	6	43736389	-0.095	0.014	5.82e-12	0.0038	0.0169	0.8227	FALSE	0.00428173	46.0373	FENLAND	FALSE
VEGFA:P15692:OID20650:v1	Crohn's disease || id:ebi-a-GCST004132	ENSG00000112715	HGNC:12680	VEGFA	vascular endothelial growth factor A	7422	P15692	rs6921438	A	G	A	G	0.4904	NA	6	43957870	-0.688	0.007	1e-200	-0.0078	0.0161	0.6294	FALSE	0.213572	9659.54	UKBB	FALSE
SeqId_2597_8	Eczema || id:GCST90244787	ENSG00000112715	HGNC:12680	VEGFA	vascular endothelial growth factor A	7422	P15692	rs3025007	T	C	T	C	0.45	0.451463	6	43779634	0.0776	0.0165506	2.75e-06	-0.0115262	0.00692504	0.0960373	FALSE	0.00303849	21.9774	ARIC	TRUE
SeqId_19437_61	Eczema || id:GCST90244787	ENSG00000112715	HGNC:12680	VEGFA	vascular endothelial growth factor A	7422	P15692	rs6921438	A	G	A	G	0.48	0.482707	6	43957870	-0.2165	0.0167308	2.67e-38	-0.000329054	0.00653866	0.959863	FALSE	0.0226882	167.403	ARIC	FALSE
SeqId_4867_15	Eczema || id:GCST90244787	ENSG00000112715	HGNC:12680	VEGFA	vascular endothelial growth factor A	7422	P15692	rs6921438	A	G	A	G	0.48	0.482707	6	43957870	-0.1771	0.0167653	4.4e-26	-0.000329054	0.00653866	0.959863	FALSE	0.0152346	111.556	ARIC	FALSE
4867_15	Eczema || id:GCST90244787	ENSG00000112715	HGNC:12680	VEGFA	vascular endothelial growth factor A	7422	P15692	rs11965885	T	G	T	G	0.42529	0.582333	6	43725357	-0.0784	0.008827	6.56e-19	0.00162867	0.00744744	0.826938	FALSE	0.00222563	78.8826	DECODE	FALSE
19437_61	Eczema || id:GCST90244787	ENSG00000112715	HGNC:12680	VEGFA	vascular endothelial growth factor A	7422	P15692	rs11965885	T	G	T	G	0.42529	0.582333	6	43725357	-0.0808	0.008894	1.03e-19	0.00162867	0.00744744	0.826938	FALSE	0.00232825	82.5285	DECODE	FALSE
4867_15	Eczema || id:GCST90244787	ENSG00000112715	HGNC:12680	VEGFA	vascular endothelial growth factor A	7422	P15692	rs1740073	C	T	C	T	0.38053	0.597106	6	43979661	-0.1179	0.009009	3.89e-39	-0.00102052	0.00757474	0.89284	FALSE	0.00481964	171.258	DECODE	FALSE
19437_61	Eczema || id:GCST90244787	ENSG00000112715	HGNC:12680	VEGFA	vascular endothelial growth factor A	7422	P15692	rs3024997	A	G	A	G	0.35396	0.290877	6	43777370	0.0909	0.009247	8.33e-23	0.0187089	0.00749446	0.012573	FALSE	0.00272531	96.6277	DECODE	FALSE
2597_8	Eczema || id:GCST90244787	ENSG00000112715	HGNC:12680	VEGFA	vascular endothelial growth factor A	7422	P15692	rs3929925	G	A	G	A	0.49908	0.507344	6	43971636	0.0399	0.00828	1.45e-06	-0.00486481	0.00742234	0.512193	FALSE	0.000656222	23.2199	DECODE	FALSE
19437_61	Eczema || id:GCST90244787	ENSG00000112715	HGNC:12680	VEGFA	vascular endothelial growth factor A	7422	P15692	rs3929925	G	A	G	A	0.49908	0.507344	6	43971636	0.0846	0.008782	5.81e-22	-0.00486481	0.00742234	0.512193	FALSE	0.00261738	92.796	DECODE	FALSE
19437_61	Eczema || id:GCST90244787	ENSG00000112715	HGNC:12680	VEGFA	vascular endothelial growth factor A	7422	P15692	rs6921438	A	G	A	G	0.47889	0.482707	6	43957870	-0.5877	0.006326	1e-200	-0.000329054	0.00653866	0.959863	FALSE	0.196187	8630.35	DECODE	FALSE
4867_15	Eczema || id:GCST90244787	ENSG00000112715	HGNC:12680	VEGFA	vascular endothelial growth factor A	7422	P15692	rs6921438	A	G	A	G	0.47889	0.482707	6	43957870	-0.5496	0.006402	1e-200	-0.000329054	0.00653866	0.959863	FALSE	0.172469	7369.49	DECODE	FALSE
2597_8	Eczema || id:GCST90244787	ENSG00000112715	HGNC:12680	VEGFA	vascular endothelial growth factor A	7422	P15692	rs6921438	A	G	A	G	0.47889	0.482707	6	43957870	-0.2976	0.008161	1e-200	-0.000329054	0.00653866	0.959863	FALSE	0.0362418	1329.7	DECODE	FALSE
4867_15	Eczema || id:GCST90244787	ENSG00000112715	HGNC:12680	VEGFA	vascular endothelial growth factor A	7422	P15692	rs78135777	A	G	A	G	0.08356	0.076699	6	43965527	0.4167	0.015679	1.24e-155	0.00253478	0.015032	0.866052	FALSE	0.0195827	706.294	DECODE	FALSE
19437_61	Eczema || id:GCST90244787	ENSG00000112715	HGNC:12680	VEGFA	vascular endothelial growth factor A	7422	P15692	rs78135777	A	G	A	G	0.08356	0.076699	6	43965527	0.4343	0.015783	1.09e-166	0.00253478	0.015032	0.866052	FALSE	0.0209629	757.14	DECODE	FALSE
SeqId_4867_15	Eczema || id:GCST90244787	ENSG00000112715	HGNC:12680	VEGFA	vascular endothelial growth factor A	7422	P15692	rs11965885	T	G	T	G	0.58	0.582333	6	43693094	-0.094	0.014	1.5e-11	0.00162867	0.00744744	0.826938	FALSE	0.00419244	45.0732	FENLAND	FALSE
SeqId_19437_61	Eczema || id:GCST90244787	ENSG00000112715	HGNC:12680	VEGFA	vascular endothelial growth factor A	7422	P15692	rs11965885	T	G	T	G	0.58	0.582333	6	43693094	-0.095	0.014	2.84e-12	0.00162867	0.00744744	0.826938	FALSE	0.00428173	46.0373	FENLAND	FALSE
SeqId_19437_61	Eczema || id:GCST90244787	ENSG00000112715	HGNC:12680	VEGFA	vascular endothelial growth factor A	7422	P15692	rs12214617	T	G	T	G	0.49	0.506225	6	43939923	0.121	0.014	9.01e-19	-0.00400099	0.00742102	0.589789	FALSE	0.00692767	74.685	FENLAND	FALSE
SeqId_4867_15	Eczema || id:GCST90244787	ENSG00000112715	HGNC:12680	VEGFA	vascular endothelial growth factor A	7422	P15692	rs4714728	A	G	A	G	0.51	0.492878	6	43942245	-0.122	0.014	2.58e-18	0.00361553	0.00739144	0.624738	FALSE	0.00704184	75.9246	FENLAND	FALSE
SeqId_2597_8	Eczema || id:GCST90244787	ENSG00000112715	HGNC:12680	VEGFA	vascular endothelial growth factor A	7422	P15692	rs6921438	A	G	A	G	0.48	0.482707	6	43925607	-0.499	0.012	1e-200	-0.000329054	0.00653866	0.959863	FALSE	0.139033	1728.85	FENLAND	FALSE
SeqId_19437_61	Eczema || id:GCST90244787	ENSG00000112715	HGNC:12680	VEGFA	vascular endothelial growth factor A	7422	P15692	rs6921438	A	G	A	G	0.48	0.482707	6	43925607	-0.807	0.011	1e-200	-0.000329054	0.00653866	0.959863	FALSE	0.334503	5381.22	FENLAND	FALSE
SeqId_4867_15	Eczema || id:GCST90244787	ENSG00000112715	HGNC:12680	VEGFA	vascular endothelial growth factor A	7422	P15692	rs6921438	A	G	A	G	0.48	0.482707	6	43925607	-0.806	0.011	1e-200	-0.000329054	0.00653866	0.959863	FALSE	0.333951	5367.89	FENLAND	FALSE
SeqId_19437_61	Eczema || id:GCST90244787	ENSG00000112715	HGNC:12680	VEGFA	vascular endothelial growth factor A	7422	P15692	rs699947	A	C	A	C	0.5	0.512861	6	43736389	-0.096	0.014	1.43e-12	-0.0155318	0.0067518	0.0214541	FALSE	0.00437195	47.0116	FENLAND	FALSE
SeqId_4867_15	Eczema || id:GCST90244787	ENSG00000112715	HGNC:12680	VEGFA	vascular endothelial growth factor A	7422	P15692	rs699947	A	C	A	C	0.5	0.512861	6	43736389	-0.095	0.014	5.82e-12	-0.0155318	0.0067518	0.0214541	FALSE	0.00428173	46.0373	FENLAND	FALSE
VEGFA:P15692:OID20650:v1	Eczema || id:GCST90244787	ENSG00000112715	HGNC:12680	VEGFA	vascular endothelial growth factor A	7422	P15692	rs6921438	A	G	A	G	0.4904	0.482707	6	43957870	-0.688	0.007	1e-200	-0.000329054	0.00653866	0.959863	FALSE	0.213572	9659.54	UKBB	FALSE
SeqId_2597_8	Eczema || id:L12_ATOPIC	ENSG00000112715	HGNC:12680	VEGFA	vascular endothelial growth factor A	7422	P15692	rs3025007	T	C	T	C	0.45	0.504878	6	43779634	0.0776	0.0165506	2.75e-06	0.00147112	0.0127567	0.908191	FALSE	0.00303849	21.9774	ARIC	TRUE
SeqId_4867_15	Eczema || id:L12_ATOPIC	ENSG00000112715	HGNC:12680	VEGFA	vascular endothelial growth factor A	7422	P15692	rs6921438	A	G	A	G	0.48	0.484031	6	43957870	-0.1771	0.0167653	4.4e-26	-0.00948899	0.0126456	0.453028	FALSE	0.0152346	111.556	ARIC	FALSE
SeqId_19437_61	Eczema || id:L12_ATOPIC	ENSG00000112715	HGNC:12680	VEGFA	vascular endothelial growth factor A	7422	P15692	rs6921438	A	G	A	G	0.48	0.484031	6	43957870	-0.2165	0.0167308	2.67e-38	-0.00948899	0.0126456	0.453028	FALSE	0.0226882	167.403	ARIC	FALSE
4867_15	Eczema || id:L12_ATOPIC	ENSG00000112715	HGNC:12680	VEGFA	vascular endothelial growth factor A	7422	P15692	rs11965885	T	G	T	G	0.42529	0.584344	6	43725357	-0.0784	0.008827	6.56e-19	7.63e-05	0.0128929	0.99528	FALSE	0.00222563	78.8826	DECODE	FALSE
19437_61	Eczema || id:L12_ATOPIC	ENSG00000112715	HGNC:12680	VEGFA	vascular endothelial growth factor A	7422	P15692	rs11965885	T	G	T	G	0.42529	0.584344	6	43725357	-0.0808	0.008894	1.03e-19	7.63e-05	0.0128929	0.99528	FALSE	0.00232825	82.5285	DECODE	FALSE
4867_15	Eczema || id:L12_ATOPIC	ENSG00000112715	HGNC:12680	VEGFA	vascular endothelial growth factor A	7422	P15692	rs1740073	C	T	C	T	0.38053	0.599547	6	43979661	-0.1179	0.009009	3.89e-39	-0.000950309	0.0129497	0.9415	FALSE	0.00481964	171.258	DECODE	FALSE
19437_61	Eczema || id:L12_ATOPIC	ENSG00000112715	HGNC:12680	VEGFA	vascular endothelial growth factor A	7422	P15692	rs3024997	A	G	A	G	0.35396	0.235735	6	43777370	0.0909	0.009247	8.33e-23	0.0128717	0.0148742	0.386838	FALSE	0.00272531	96.6277	DECODE	FALSE
19437_61	Eczema || id:L12_ATOPIC	ENSG00000112715	HGNC:12680	VEGFA	vascular endothelial growth factor A	7422	P15692	rs3929925	G	A	G	A	0.49908	0.533484	6	43971636	0.0846	0.008782	5.81e-22	-0.00535733	0.0126496	0.671916	FALSE	0.00261738	92.796	DECODE	FALSE
2597_8	Eczema || id:L12_ATOPIC	ENSG00000112715	HGNC:12680	VEGFA	vascular endothelial growth factor A	7422	P15692	rs3929925	G	A	G	A	0.49908	0.533484	6	43971636	0.0399	0.00828	1.45e-06	-0.00535733	0.0126496	0.671916	FALSE	0.000656222	23.2199	DECODE	FALSE
2597_8	Eczema || id:L12_ATOPIC	ENSG00000112715	HGNC:12680	VEGFA	vascular endothelial growth factor A	7422	P15692	rs6921438	A	G	A	G	0.47889	0.484031	6	43957870	-0.2976	0.008161	1e-200	-0.00948899	0.0126456	0.453028	FALSE	0.0362418	1329.7	DECODE	FALSE
19437_61	Eczema || id:L12_ATOPIC	ENSG00000112715	HGNC:12680	VEGFA	vascular endothelial growth factor A	7422	P15692	rs6921438	A	G	A	G	0.47889	0.484031	6	43957870	-0.5877	0.006326	1e-200	-0.00948899	0.0126456	0.453028	FALSE	0.196187	8630.35	DECODE	FALSE
4867_15	Eczema || id:L12_ATOPIC	ENSG00000112715	HGNC:12680	VEGFA	vascular endothelial growth factor A	7422	P15692	rs6921438	A	G	A	G	0.47889	0.484031	6	43957870	-0.5496	0.006402	1e-200	-0.00948899	0.0126456	0.453028	FALSE	0.172469	7369.49	DECODE	FALSE
19437_61	Eczema || id:L12_ATOPIC	ENSG00000112715	HGNC:12680	VEGFA	vascular endothelial growth factor A	7422	P15692	rs78135777	A	G	A	G	0.08356	0.0886558	6	43965527	0.4343	0.015783	1.09e-166	-0.0502429	0.02277	0.0273464	FALSE	0.0209629	757.14	DECODE	FALSE
4867_15	Eczema || id:L12_ATOPIC	ENSG00000112715	HGNC:12680	VEGFA	vascular endothelial growth factor A	7422	P15692	rs78135777	A	G	A	G	0.08356	0.0886558	6	43965527	0.4167	0.015679	1.24e-155	-0.0502429	0.02277	0.0273464	FALSE	0.0195827	706.294	DECODE	FALSE
SeqId_4867_15	Eczema || id:L12_ATOPIC	ENSG00000112715	HGNC:12680	VEGFA	vascular endothelial growth factor A	7422	P15692	rs11965885	T	G	T	G	0.58	0.584344	6	43693094	-0.094	0.014	1.5e-11	7.63e-05	0.0128929	0.99528	FALSE	0.00419244	45.0732	FENLAND	FALSE
SeqId_19437_61	Eczema || id:L12_ATOPIC	ENSG00000112715	HGNC:12680	VEGFA	vascular endothelial growth factor A	7422	P15692	rs11965885	T	G	T	G	0.58	0.584344	6	43693094	-0.095	0.014	2.84e-12	7.63e-05	0.0128929	0.99528	FALSE	0.00428173	46.0373	FENLAND	FALSE
SeqId_19437_61	Eczema || id:L12_ATOPIC	ENSG00000112715	HGNC:12680	VEGFA	vascular endothelial growth factor A	7422	P15692	rs12214617	T	G	T	G	0.49	0.542695	6	43939923	0.121	0.014	9.01e-19	-0.00402771	0.0126654	0.750478	FALSE	0.00692767	74.685	FENLAND	FALSE
SeqId_4867_15	Eczema || id:L12_ATOPIC	ENSG00000112715	HGNC:12680	VEGFA	vascular endothelial growth factor A	7422	P15692	rs4714728	A	G	A	G	0.51	0.457305	6	43942245	-0.122	0.014	2.58e-18	0.0040404	0.0126652	0.749715	FALSE	0.00704184	75.9246	FENLAND	FALSE
SeqId_4867_15	Eczema || id:L12_ATOPIC	ENSG00000112715	HGNC:12680	VEGFA	vascular endothelial growth factor A	7422	P15692	rs6921438	A	G	A	G	0.48	0.484031	6	43925607	-0.806	0.011	1e-200	-0.00948899	0.0126456	0.453028	FALSE	0.333951	5367.89	FENLAND	FALSE
SeqId_19437_61	Eczema || id:L12_ATOPIC	ENSG00000112715	HGNC:12680	VEGFA	vascular endothelial growth factor A	7422	P15692	rs6921438	A	G	A	G	0.48	0.484031	6	43925607	-0.807	0.011	1e-200	-0.00948899	0.0126456	0.453028	FALSE	0.334503	5381.22	FENLAND	FALSE
SeqId_2597_8	Eczema || id:L12_ATOPIC	ENSG00000112715	HGNC:12680	VEGFA	vascular endothelial growth factor A	7422	P15692	rs6921438	A	G	A	G	0.48	0.484031	6	43925607	-0.499	0.012	1e-200	-0.00948899	0.0126456	0.453028	FALSE	0.139033	1728.85	FENLAND	FALSE
SeqId_4867_15	Eczema || id:L12_ATOPIC	ENSG00000112715	HGNC:12680	VEGFA	vascular endothelial growth factor A	7422	P15692	rs699947	A	C	A	C	0.5	0.544146	6	43736389	-0.095	0.014	5.82e-12	-0.00282182	0.0126526	0.823517	FALSE	0.00428173	46.0373	FENLAND	FALSE
SeqId_19437_61	Eczema || id:L12_ATOPIC	ENSG00000112715	HGNC:12680	VEGFA	vascular endothelial growth factor A	7422	P15692	rs699947	A	C	A	C	0.5	0.544146	6	43736389	-0.096	0.014	1.43e-12	-0.00282182	0.0126526	0.823517	FALSE	0.00437195	47.0116	FENLAND	FALSE
VEGFA:P15692:OID20650:v1	Eczema || id:L12_ATOPIC	ENSG00000112715	HGNC:12680	VEGFA	vascular endothelial growth factor A	7422	P15692	rs6921438	A	G	A	G	0.4904	0.484031	6	43957870	-0.688	0.007	1e-200	-0.00948899	0.0126456	0.453028	FALSE	0.213572	9659.54	UKBB	FALSE
SeqId_2597_8	Eosinophilic esophagitis || id:GCST90027899	ENSG00000112715	HGNC:12680	VEGFA	vascular endothelial growth factor A	7422	P15692	rs3025007	T	C	T	C	0.45	NA	6	43779634	0.0776	0.0165506	2.75e-06	0.0681959	0.0382806	0.0748342	FALSE	0.00303849	21.9774	ARIC	TRUE
SeqId_4867_15	Eosinophilic esophagitis || id:GCST90027899	ENSG00000112715	HGNC:12680	VEGFA	vascular endothelial growth factor A	7422	P15692	rs6921438	A	G	A	G	0.48	NA	6	43957870	-0.1771	0.0167653	4.4e-26	-0.0495643	0.0369118	0.179345	FALSE	0.0152346	111.556	ARIC	FALSE
SeqId_19437_61	Eosinophilic esophagitis || id:GCST90027899	ENSG00000112715	HGNC:12680	VEGFA	vascular endothelial growth factor A	7422	P15692	rs6921438	A	G	A	G	0.48	NA	6	43957870	-0.2165	0.0167308	2.67e-38	-0.0495643	0.0369118	0.179345	FALSE	0.0226882	167.403	ARIC	FALSE
19437_61	Eosinophilic esophagitis || id:GCST90027899	ENSG00000112715	HGNC:12680	VEGFA	vascular endothelial growth factor A	7422	P15692	rs11965885	T	G	T	G	0.42529	NA	6	43725357	-0.0808	0.008894	1.03e-19	0.0197095	0.036171	0.585824	FALSE	0.00232825	82.5285	DECODE	FALSE
4867_15	Eosinophilic esophagitis || id:GCST90027899	ENSG00000112715	HGNC:12680	VEGFA	vascular endothelial growth factor A	7422	P15692	rs11965885	T	G	T	G	0.42529	NA	6	43725357	-0.0784	0.008827	6.56e-19	0.0197095	0.036171	0.585824	FALSE	0.00222563	78.8826	DECODE	FALSE
4867_15	Eosinophilic esophagitis || id:GCST90027899	ENSG00000112715	HGNC:12680	VEGFA	vascular endothelial growth factor A	7422	P15692	rs1740073	C	T	C	T	0.38053	NA	6	43979661	-0.1179	0.009009	3.89e-39	0.00323775	0.0380061	0.93211	FALSE	0.00481964	171.258	DECODE	FALSE
19437_61	Eosinophilic esophagitis || id:GCST90027899	ENSG00000112715	HGNC:12680	VEGFA	vascular endothelial growth factor A	7422	P15692	rs3024997	A	G	A	G	0.35396	NA	6	43777370	0.0909	0.009247	8.33e-23	-0.0144073	0.0396044	0.716021	FALSE	0.00272531	96.6277	DECODE	FALSE
2597_8	Eosinophilic esophagitis || id:GCST90027899	ENSG00000112715	HGNC:12680	VEGFA	vascular endothelial growth factor A	7422	P15692	rs3929925	G	A	G	A	0.49908	NA	6	43971636	0.0399	0.00828	1.45e-06	0.0191181	0.0365678	0.601105	FALSE	0.000656222	23.2199	DECODE	FALSE
19437_61	Eosinophilic esophagitis || id:GCST90027899	ENSG00000112715	HGNC:12680	VEGFA	vascular endothelial growth factor A	7422	P15692	rs3929925	G	A	G	A	0.49908	NA	6	43971636	0.0846	0.008782	5.81e-22	0.0191181	0.0365678	0.601105	FALSE	0.00261738	92.796	DECODE	FALSE
2597_8	Eosinophilic esophagitis || id:GCST90027899	ENSG00000112715	HGNC:12680	VEGFA	vascular endothelial growth factor A	7422	P15692	rs6921438	A	G	A	G	0.47889	NA	6	43957870	-0.2976	0.008161	1e-200	-0.0495643	0.0369118	0.179345	FALSE	0.0362418	1329.7	DECODE	FALSE
19437_61	Eosinophilic esophagitis || id:GCST90027899	ENSG00000112715	HGNC:12680	VEGFA	vascular endothelial growth factor A	7422	P15692	rs6921438	A	G	A	G	0.47889	NA	6	43957870	-0.5877	0.006326	1e-200	-0.0495643	0.0369118	0.179345	FALSE	0.196187	8630.35	DECODE	FALSE
4867_15	Eosinophilic esophagitis || id:GCST90027899	ENSG00000112715	HGNC:12680	VEGFA	vascular endothelial growth factor A	7422	P15692	rs6921438	A	G	A	G	0.47889	NA	6	43957870	-0.5496	0.006402	1e-200	-0.0495643	0.0369118	0.179345	FALSE	0.172469	7369.49	DECODE	FALSE
19437_61	Eosinophilic esophagitis || id:GCST90027899	ENSG00000112715	HGNC:12680	VEGFA	vascular endothelial growth factor A	7422	P15692	rs78135777	A	G	A	G	0.08356	NA	6	43965527	0.4343	0.015783	1.09e-166	0.0705107	0.0790505	0.372409	FALSE	0.0209629	757.14	DECODE	FALSE
4867_15	Eosinophilic esophagitis || id:GCST90027899	ENSG00000112715	HGNC:12680	VEGFA	vascular endothelial growth factor A	7422	P15692	rs78135777	A	G	A	G	0.08356	NA	6	43965527	0.4167	0.015679	1.24e-155	0.0705107	0.0790505	0.372409	FALSE	0.0195827	706.294	DECODE	FALSE
SeqId_19437_61	Eosinophilic esophagitis || id:GCST90027899	ENSG00000112715	HGNC:12680	VEGFA	vascular endothelial growth factor A	7422	P15692	rs11965885	T	G	T	G	0.58	NA	6	43693094	-0.095	0.014	2.84e-12	0.0197095	0.036171	0.585824	FALSE	0.00428173	46.0373	FENLAND	FALSE
SeqId_4867_15	Eosinophilic esophagitis || id:GCST90027899	ENSG00000112715	HGNC:12680	VEGFA	vascular endothelial growth factor A	7422	P15692	rs11965885	T	G	T	G	0.58	NA	6	43693094	-0.094	0.014	1.5e-11	0.0197095	0.036171	0.585824	FALSE	0.00419244	45.0732	FENLAND	FALSE
SeqId_19437_61	Eosinophilic esophagitis || id:GCST90027899	ENSG00000112715	HGNC:12680	VEGFA	vascular endothelial growth factor A	7422	P15692	rs12214617	T	G	T	G	0.49	NA	6	43939923	0.121	0.014	9.01e-19	0.0286613	0.0365684	0.433174	FALSE	0.00692767	74.685	FENLAND	FALSE
SeqId_4867_15	Eosinophilic esophagitis || id:GCST90027899	ENSG00000112715	HGNC:12680	VEGFA	vascular endothelial growth factor A	7422	P15692	rs4714728	A	G	A	G	0.51	NA	6	43942245	-0.122	0.014	2.58e-18	-0.0254036	0.0362617	0.483576	FALSE	0.00704184	75.9246	FENLAND	FALSE
SeqId_2597_8	Eosinophilic esophagitis || id:GCST90027899	ENSG00000112715	HGNC:12680	VEGFA	vascular endothelial growth factor A	7422	P15692	rs6921438	A	G	A	G	0.48	NA	6	43925607	-0.499	0.012	1e-200	-0.0495643	0.0369118	0.179345	FALSE	0.139033	1728.85	FENLAND	FALSE
SeqId_4867_15	Eosinophilic esophagitis || id:GCST90027899	ENSG00000112715	HGNC:12680	VEGFA	vascular endothelial growth factor A	7422	P15692	rs6921438	A	G	A	G	0.48	NA	6	43925607	-0.806	0.011	1e-200	-0.0495643	0.0369118	0.179345	FALSE	0.333951	5367.89	FENLAND	FALSE
SeqId_19437_61	Eosinophilic esophagitis || id:GCST90027899	ENSG00000112715	HGNC:12680	VEGFA	vascular endothelial growth factor A	7422	P15692	rs6921438	A	G	A	G	0.48	NA	6	43925607	-0.807	0.011	1e-200	-0.0495643	0.0369118	0.179345	FALSE	0.334503	5381.22	FENLAND	FALSE
SeqId_19437_61	Eosinophilic esophagitis || id:GCST90027899	ENSG00000112715	HGNC:12680	VEGFA	vascular endothelial growth factor A	7422	P15692	rs699947	A	C	A	C	0.5	NA	6	43736389	-0.096	0.014	1.43e-12	-0.0272912	0.0406637	0.502129	FALSE	0.00437195	47.0116	FENLAND	FALSE
SeqId_4867_15	Eosinophilic esophagitis || id:GCST90027899	ENSG00000112715	HGNC:12680	VEGFA	vascular endothelial growth factor A	7422	P15692	rs699947	A	C	A	C	0.5	NA	6	43736389	-0.095	0.014	5.82e-12	-0.0272912	0.0406637	0.502129	FALSE	0.00428173	46.0373	FENLAND	FALSE
VEGFA:P15692:OID20650:v1	Eosinophilic esophagitis || id:GCST90027899	ENSG00000112715	HGNC:12680	VEGFA	vascular endothelial growth factor A	7422	P15692	rs6921438	A	G	A	G	0.4904	NA	6	43957870	-0.688	0.007	1e-200	-0.0495643	0.0369118	0.179345	FALSE	0.213572	9659.54	UKBB	FALSE
SeqId_2597_8	Inflammatory bowel disease || id:ebi-a-GCST004131	ENSG00000112715	HGNC:12680	VEGFA	vascular endothelial growth factor A	7422	P15692	rs3025007	T	C	T	C	0.45	NA	6	43779634	0.0776	0.0165506	2.75e-06	-0.0207	0.0143	0.147	FALSE	0.00303849	21.9774	ARIC	TRUE
SeqId_19437_61	Inflammatory bowel disease || id:ebi-a-GCST004131	ENSG00000112715	HGNC:12680	VEGFA	vascular endothelial growth factor A	7422	P15692	rs6921438	A	G	A	G	0.48	NA	6	43957870	-0.2165	0.0167308	2.67e-38	-0.0035	0.0125	0.777	FALSE	0.0226882	167.403	ARIC	FALSE
SeqId_4867_15	Inflammatory bowel disease || id:ebi-a-GCST004131	ENSG00000112715	HGNC:12680	VEGFA	vascular endothelial growth factor A	7422	P15692	rs6921438	A	G	A	G	0.48	NA	6	43957870	-0.1771	0.0167653	4.4e-26	-0.0035	0.0125	0.777	FALSE	0.0152346	111.556	ARIC	FALSE
19437_61	Inflammatory bowel disease || id:ebi-a-GCST004131	ENSG00000112715	HGNC:12680	VEGFA	vascular endothelial growth factor A	7422	P15692	rs11965885	T	G	T	G	0.42529	NA	6	43725357	-0.0808	0.008894	1.03e-19	-0.0167	0.0131	0.2024	FALSE	0.00232825	82.5285	DECODE	FALSE
4867_15	Inflammatory bowel disease || id:ebi-a-GCST004131	ENSG00000112715	HGNC:12680	VEGFA	vascular endothelial growth factor A	7422	P15692	rs11965885	T	G	T	G	0.42529	NA	6	43725357	-0.0784	0.008827	6.56e-19	-0.0167	0.0131	0.2024	FALSE	0.00222563	78.8826	DECODE	FALSE
4867_15	Inflammatory bowel disease || id:ebi-a-GCST004131	ENSG00000112715	HGNC:12680	VEGFA	vascular endothelial growth factor A	7422	P15692	rs1740073	C	T	C	T	0.38053	NA	6	43979661	-0.1179	0.009009	3.89e-39	-0.0017	0.0136	0.9004	FALSE	0.00481964	171.258	DECODE	FALSE
19437_61	Inflammatory bowel disease || id:ebi-a-GCST004131	ENSG00000112715	HGNC:12680	VEGFA	vascular endothelial growth factor A	7422	P15692	rs3024997	A	G	A	G	0.35396	NA	6	43777370	0.0909	0.009247	8.33e-23	0.0043	0.0138	0.7583	FALSE	0.00272531	96.6277	DECODE	FALSE
2597_8	Inflammatory bowel disease || id:ebi-a-GCST004131	ENSG00000112715	HGNC:12680	VEGFA	vascular endothelial growth factor A	7422	P15692	rs3929925	G	A	G	A	0.49908	NA	6	43971636	0.0399	0.00828	1.45e-06	0.0041	0.0129	0.7526	FALSE	0.000656222	23.2199	DECODE	FALSE
19437_61	Inflammatory bowel disease || id:ebi-a-GCST004131	ENSG00000112715	HGNC:12680	VEGFA	vascular endothelial growth factor A	7422	P15692	rs3929925	G	A	G	A	0.49908	NA	6	43971636	0.0846	0.008782	5.81e-22	0.0041	0.0129	0.7526	FALSE	0.00261738	92.796	DECODE	FALSE
19437_61	Inflammatory bowel disease || id:ebi-a-GCST004131	ENSG00000112715	HGNC:12680	VEGFA	vascular endothelial growth factor A	7422	P15692	rs6921438	A	G	A	G	0.47889	NA	6	43957870	-0.5877	0.006326	1e-200	-0.0035	0.0125	0.777	FALSE	0.196187	8630.35	DECODE	FALSE
2597_8	Inflammatory bowel disease || id:ebi-a-GCST004131	ENSG00000112715	HGNC:12680	VEGFA	vascular endothelial growth factor A	7422	P15692	rs6921438	A	G	A	G	0.47889	NA	6	43957870	-0.2976	0.008161	1e-200	-0.0035	0.0125	0.777	FALSE	0.0362418	1329.7	DECODE	FALSE
4867_15	Inflammatory bowel disease || id:ebi-a-GCST004131	ENSG00000112715	HGNC:12680	VEGFA	vascular endothelial growth factor A	7422	P15692	rs6921438	A	G	A	G	0.47889	NA	6	43957870	-0.5496	0.006402	1e-200	-0.0035	0.0125	0.777	FALSE	0.172469	7369.49	DECODE	FALSE
19437_61	Inflammatory bowel disease || id:ebi-a-GCST004131	ENSG00000112715	HGNC:12680	VEGFA	vascular endothelial growth factor A	7422	P15692	rs78135777	A	G	A	G	0.08356	NA	6	43965527	0.4343	0.015783	1.09e-166	-0.0412	0.0287	0.1511	FALSE	0.0209629	757.14	DECODE	FALSE
4867_15	Inflammatory bowel disease || id:ebi-a-GCST004131	ENSG00000112715	HGNC:12680	VEGFA	vascular endothelial growth factor A	7422	P15692	rs78135777	A	G	A	G	0.08356	NA	6	43965527	0.4167	0.015679	1.24e-155	-0.0412	0.0287	0.1511	FALSE	0.0195827	706.294	DECODE	FALSE
SeqId_19437_61	Inflammatory bowel disease || id:ebi-a-GCST004131	ENSG00000112715	HGNC:12680	VEGFA	vascular endothelial growth factor A	7422	P15692	rs11965885	T	G	T	G	0.58	NA	6	43693094	-0.095	0.014	2.84e-12	-0.0167	0.0131	0.2024	FALSE	0.00428173	46.0373	FENLAND	FALSE
SeqId_4867_15	Inflammatory bowel disease || id:ebi-a-GCST004131	ENSG00000112715	HGNC:12680	VEGFA	vascular endothelial growth factor A	7422	P15692	rs11965885	T	G	T	G	0.58	NA	6	43693094	-0.094	0.014	1.5e-11	-0.0167	0.0131	0.2024	FALSE	0.00419244	45.0732	FENLAND	FALSE
SeqId_19437_61	Inflammatory bowel disease || id:ebi-a-GCST004131	ENSG00000112715	HGNC:12680	VEGFA	vascular endothelial growth factor A	7422	P15692	rs12214617	T	G	T	G	0.49	NA	6	43939923	0.121	0.014	9.01e-19	0.0037	0.0129	0.7755	FALSE	0.00692767	74.685	FENLAND	FALSE
SeqId_4867_15	Inflammatory bowel disease || id:ebi-a-GCST004131	ENSG00000112715	HGNC:12680	VEGFA	vascular endothelial growth factor A	7422	P15692	rs4714728	A	G	A	G	0.51	NA	6	43942245	-0.122	0.014	2.58e-18	-0.0015	0.0128	0.9083	FALSE	0.00704184	75.9246	FENLAND	FALSE
SeqId_2597_8	Inflammatory bowel disease || id:ebi-a-GCST004131	ENSG00000112715	HGNC:12680	VEGFA	vascular endothelial growth factor A	7422	P15692	rs6921438	A	G	A	G	0.48	NA	6	43925607	-0.499	0.012	1e-200	-0.0035	0.0125	0.777	FALSE	0.139033	1728.85	FENLAND	FALSE
SeqId_19437_61	Inflammatory bowel disease || id:ebi-a-GCST004131	ENSG00000112715	HGNC:12680	VEGFA	vascular endothelial growth factor A	7422	P15692	rs6921438	A	G	A	G	0.48	NA	6	43925607	-0.807	0.011	1e-200	-0.0035	0.0125	0.777	FALSE	0.334503	5381.22	FENLAND	FALSE
SeqId_4867_15	Inflammatory bowel disease || id:ebi-a-GCST004131	ENSG00000112715	HGNC:12680	VEGFA	vascular endothelial growth factor A	7422	P15692	rs6921438	A	G	A	G	0.48	NA	6	43925607	-0.806	0.011	1e-200	-0.0035	0.0125	0.777	FALSE	0.333951	5367.89	FENLAND	FALSE
SeqId_19437_61	Inflammatory bowel disease || id:ebi-a-GCST004131	ENSG00000112715	HGNC:12680	VEGFA	vascular endothelial growth factor A	7422	P15692	rs699947	A	C	A	C	0.5	NA	6	43736389	-0.096	0.014	1.43e-12	0.0148	0.0132	0.2619	FALSE	0.00437195	47.0116	FENLAND	FALSE
SeqId_4867_15	Inflammatory bowel disease || id:ebi-a-GCST004131	ENSG00000112715	HGNC:12680	VEGFA	vascular endothelial growth factor A	7422	P15692	rs699947	A	C	A	C	0.5	NA	6	43736389	-0.095	0.014	5.82e-12	0.0148	0.0132	0.2619	FALSE	0.00428173	46.0373	FENLAND	FALSE
VEGFA:P15692:OID20650:v1	Inflammatory bowel disease || id:ebi-a-GCST004131	ENSG00000112715	HGNC:12680	VEGFA	vascular endothelial growth factor A	7422	P15692	rs6921438	A	G	A	G	0.4904	NA	6	43957870	-0.688	0.007	1e-200	-0.0035	0.0125	0.777	FALSE	0.213572	9659.54	UKBB	FALSE
SeqId_2597_8	Juvenile idiopathic arthritis || id:GCST90010715	ENSG00000112715	HGNC:12680	VEGFA	vascular endothelial growth factor A	7422	P15692	rs3025007	T	C	T	C	0.45	NA	6	43779634	0.0776	0.0165506	2.75e-06	-0.000101605	0.0332063	0.997553	FALSE	0.00303849	21.9774	ARIC	TRUE
SeqId_19437_61	Juvenile idiopathic arthritis || id:GCST90010715	ENSG00000112715	HGNC:12680	VEGFA	vascular endothelial growth factor A	7422	P15692	rs6921438	A	G	A	G	0.48	NA	6	43957870	-0.2165	0.0167308	2.67e-38	0.00114546	0.0294669	0.968993	FALSE	0.0226882	167.403	ARIC	FALSE
SeqId_4867_15	Juvenile idiopathic arthritis || id:GCST90010715	ENSG00000112715	HGNC:12680	VEGFA	vascular endothelial growth factor A	7422	P15692	rs6921438	A	G	A	G	0.48	NA	6	43957870	-0.1771	0.0167653	4.4e-26	0.00114546	0.0294669	0.968993	FALSE	0.0152346	111.556	ARIC	FALSE
4867_15	Juvenile idiopathic arthritis || id:GCST90010715	ENSG00000112715	HGNC:12680	VEGFA	vascular endothelial growth factor A	7422	P15692	rs11965885	T	G	T	G	0.42529	NA	6	43725357	-0.0784	0.008827	6.56e-19	0.00433551	0.0308053	0.88808	FALSE	0.00222563	78.8826	DECODE	FALSE
19437_61	Juvenile idiopathic arthritis || id:GCST90010715	ENSG00000112715	HGNC:12680	VEGFA	vascular endothelial growth factor A	7422	P15692	rs11965885	T	G	T	G	0.42529	NA	6	43725357	-0.0808	0.008894	1.03e-19	0.00433551	0.0308053	0.88808	FALSE	0.00232825	82.5285	DECODE	FALSE
4867_15	Juvenile idiopathic arthritis || id:GCST90010715	ENSG00000112715	HGNC:12680	VEGFA	vascular endothelial growth factor A	7422	P15692	rs1740073	C	T	C	T	0.38053	NA	6	43979661	-0.1179	0.009009	3.89e-39	0.0417615	0.0311978	0.180704	FALSE	0.00481964	171.258	DECODE	FALSE
19437_61	Juvenile idiopathic arthritis || id:GCST90010715	ENSG00000112715	HGNC:12680	VEGFA	vascular endothelial growth factor A	7422	P15692	rs3024997	A	G	A	G	0.35396	NA	6	43777370	0.0909	0.009247	8.33e-23	-0.0358512	0.0315791	0.256254	FALSE	0.00272531	96.6277	DECODE	FALSE
19437_61	Juvenile idiopathic arthritis || id:GCST90010715	ENSG00000112715	HGNC:12680	VEGFA	vascular endothelial growth factor A	7422	P15692	rs3929925	G	A	G	A	0.49908	NA	6	43971636	0.0846	0.008782	5.81e-22	-0.051247	0.0293689	0.0809953	FALSE	0.00261738	92.796	DECODE	FALSE
2597_8	Juvenile idiopathic arthritis || id:GCST90010715	ENSG00000112715	HGNC:12680	VEGFA	vascular endothelial growth factor A	7422	P15692	rs3929925	G	A	G	A	0.49908	NA	6	43971636	0.0399	0.00828	1.45e-06	-0.051247	0.0293689	0.0809953	FALSE	0.000656222	23.2199	DECODE	FALSE
19437_61	Juvenile idiopathic arthritis || id:GCST90010715	ENSG00000112715	HGNC:12680	VEGFA	vascular endothelial growth factor A	7422	P15692	rs6921438	A	G	A	G	0.47889	NA	6	43957870	-0.5877	0.006326	1e-200	0.00114546	0.0294669	0.968993	FALSE	0.196187	8630.35	DECODE	FALSE
2597_8	Juvenile idiopathic arthritis || id:GCST90010715	ENSG00000112715	HGNC:12680	VEGFA	vascular endothelial growth factor A	7422	P15692	rs6921438	A	G	A	G	0.47889	NA	6	43957870	-0.2976	0.008161	1e-200	0.00114546	0.0294669	0.968993	FALSE	0.0362418	1329.7	DECODE	FALSE
4867_15	Juvenile idiopathic arthritis || id:GCST90010715	ENSG00000112715	HGNC:12680	VEGFA	vascular endothelial growth factor A	7422	P15692	rs6921438	A	G	A	G	0.47889	NA	6	43957870	-0.5496	0.006402	1e-200	0.00114546	0.0294669	0.968993	FALSE	0.172469	7369.49	DECODE	FALSE
19437_61	Juvenile idiopathic arthritis || id:GCST90010715	ENSG00000112715	HGNC:12680	VEGFA	vascular endothelial growth factor A	7422	P15692	rs78135777	A	G	A	G	0.08356	NA	6	43965527	0.4343	0.015783	1.09e-166	-0.035705	0.0645002	0.57988	FALSE	0.0209629	757.14	DECODE	FALSE
4867_15	Juvenile idiopathic arthritis || id:GCST90010715	ENSG00000112715	HGNC:12680	VEGFA	vascular endothelial growth factor A	7422	P15692	rs78135777	A	G	A	G	0.08356	NA	6	43965527	0.4167	0.015679	1.24e-155	-0.035705	0.0645002	0.57988	FALSE	0.0195827	706.294	DECODE	FALSE
SeqId_19437_61	Juvenile idiopathic arthritis || id:GCST90010715	ENSG00000112715	HGNC:12680	VEGFA	vascular endothelial growth factor A	7422	P15692	rs11965885	T	G	T	G	0.58	NA	6	43693094	-0.095	0.014	2.84e-12	0.00433551	0.0308053	0.88808	FALSE	0.00428173	46.0373	FENLAND	FALSE
