## Supplemental Tables for "Integrative Mendelian Randomization approaches for therapeutic target prioritisation in immune-mediated diseases" (part 18 of 25)

### Sheet: ST23 (continued)
Probe.ID exposure	outcome	Instrumented gene	HGNC.ID	Approved.symbol	Approved.name	NCBI.Gene.ID	UniProt	SNP	effect_allele.exposure	other_allele.exposure	effect_allele.outcome	other_allele.outcome	eaf.exposure	eaf.outcome	chr.exposure	pos.exposure	beta.exposure	se.exposure	pval.exposure	beta.outcome	se.outcome	pval.outcome	palindromic	R2	F_stats	cohort	epitope_altering_flag
SeqId_4867_15	Juvenile idiopathic arthritis || id:GCST90010715	ENSG00000112715	HGNC:12680	VEGFA	vascular endothelial growth factor A	7422	P15692	rs11965885	T	G	T	G	0.58	NA	6	43693094	-0.094	0.014	1.5e-11	0.00433551	0.0308053	0.88808	FALSE	0.00419244	45.0732	FENLAND	FALSE
SeqId_19437_61	Juvenile idiopathic arthritis || id:GCST90010715	ENSG00000112715	HGNC:12680	VEGFA	vascular endothelial growth factor A	7422	P15692	rs12214617	T	G	T	G	0.49	NA	6	43939923	0.121	0.014	9.01e-19	-0.0516622	0.0292481	0.0773393	FALSE	0.00692767	74.685	FENLAND	FALSE
SeqId_4867_15	Juvenile idiopathic arthritis || id:GCST90010715	ENSG00000112715	HGNC:12680	VEGFA	vascular endothelial growth factor A	7422	P15692	rs4714728	A	G	A	G	0.51	NA	6	43942245	-0.122	0.014	2.58e-18	0.0477201	0.0288581	0.0982042	FALSE	0.00704184	75.9246	FENLAND	FALSE
SeqId_19437_61	Juvenile idiopathic arthritis || id:GCST90010715	ENSG00000112715	HGNC:12680	VEGFA	vascular endothelial growth factor A	7422	P15692	rs6921438	A	G	A	G	0.48	NA	6	43925607	-0.807	0.011	1e-200	0.00114546	0.0294669	0.968993	FALSE	0.334503	5381.22	FENLAND	FALSE
SeqId_4867_15	Juvenile idiopathic arthritis || id:GCST90010715	ENSG00000112715	HGNC:12680	VEGFA	vascular endothelial growth factor A	7422	P15692	rs6921438	A	G	A	G	0.48	NA	6	43925607	-0.806	0.011	1e-200	0.00114546	0.0294669	0.968993	FALSE	0.333951	5367.89	FENLAND	FALSE
SeqId_2597_8	Juvenile idiopathic arthritis || id:GCST90010715	ENSG00000112715	HGNC:12680	VEGFA	vascular endothelial growth factor A	7422	P15692	rs6921438	A	G	A	G	0.48	NA	6	43925607	-0.499	0.012	1e-200	0.00114546	0.0294669	0.968993	FALSE	0.139033	1728.85	FENLAND	FALSE
SeqId_4867_15	Juvenile idiopathic arthritis || id:GCST90010715	ENSG00000112715	HGNC:12680	VEGFA	vascular endothelial growth factor A	7422	P15692	rs699947	A	C	A	C	0.5	NA	6	43736389	-0.095	0.014	5.82e-12	0.0380203	0.0320801	0.235949	FALSE	0.00428173	46.0373	FENLAND	FALSE
SeqId_19437_61	Juvenile idiopathic arthritis || id:GCST90010715	ENSG00000112715	HGNC:12680	VEGFA	vascular endothelial growth factor A	7422	P15692	rs699947	A	C	A	C	0.5	NA	6	43736389	-0.096	0.014	1.43e-12	0.0380203	0.0320801	0.235949	FALSE	0.00437195	47.0116	FENLAND	FALSE
VEGFA:P15692:OID20650:v1	Juvenile idiopathic arthritis || id:GCST90010715	ENSG00000112715	HGNC:12680	VEGFA	vascular endothelial growth factor A	7422	P15692	rs6921438	A	G	A	G	0.4904	NA	6	43957870	-0.688	0.007	1e-200	0.00114546	0.0294669	0.968993	FALSE	0.213572	9659.54	UKBB	FALSE
SeqId_2597_8	multiple sclerosis || id:ieu-b-18	ENSG00000112715	HGNC:12680	VEGFA	vascular endothelial growth factor A	7422	P15692	rs3025007	T	C	T	C	0.45	NA	6	43779634	0.0776	0.0165506	2.75e-06	0.00478852	0.0217189	0.8255	FALSE	0.00303849	21.9774	ARIC	TRUE
SeqId_4867_15	multiple sclerosis || id:ieu-b-18	ENSG00000112715	HGNC:12680	VEGFA	vascular endothelial growth factor A	7422	P15692	rs6921438	A	G	A	G	0.48	NA	6	43957870	-0.1771	0.0167653	4.4e-26	0.0146915	0.0166021	0.3762	FALSE	0.0152346	111.556	ARIC	FALSE
SeqId_19437_61	multiple sclerosis || id:ieu-b-18	ENSG00000112715	HGNC:12680	VEGFA	vascular endothelial growth factor A	7422	P15692	rs6921438	A	G	A	G	0.48	NA	6	43957870	-0.2165	0.0167308	2.67e-38	0.0146915	0.0166021	0.3762	FALSE	0.0226882	167.403	ARIC	FALSE
4867_15	multiple sclerosis || id:ieu-b-18	ENSG00000112715	HGNC:12680	VEGFA	vascular endothelial growth factor A	7422	P15692	rs11965885	T	G	T	G	0.42529	NA	6	43725357	-0.0784	0.008827	6.56e-19	-0.0381625	0.0173879	0.0281799	FALSE	0.00222563	78.8826	DECODE	FALSE
19437_61	multiple sclerosis || id:ieu-b-18	ENSG00000112715	HGNC:12680	VEGFA	vascular endothelial growth factor A	7422	P15692	rs11965885	T	G	T	G	0.42529	NA	6	43725357	-0.0808	0.008894	1.03e-19	-0.0381625	0.0173879	0.0281799	FALSE	0.00232825	82.5285	DECODE	FALSE
4867_15	multiple sclerosis || id:ieu-b-18	ENSG00000112715	HGNC:12680	VEGFA	vascular endothelial growth factor A	7422	P15692	rs1740073	C	T	C	T	0.38053	NA	6	43979661	-0.1179	0.009009	3.89e-39	-0.0288111	0.0174952	0.0996002	FALSE	0.00481964	171.258	DECODE	FALSE
19437_61	multiple sclerosis || id:ieu-b-18	ENSG00000112715	HGNC:12680	VEGFA	vascular endothelial growth factor A	7422	P15692	rs3024997	A	G	A	G	0.35396	NA	6	43777370	0.0909	0.009247	8.33e-23	-0.022544	0.0182094	0.2157	FALSE	0.00272531	96.6277	DECODE	FALSE
19437_61	multiple sclerosis || id:ieu-b-18	ENSG00000112715	HGNC:12680	VEGFA	vascular endothelial growth factor A	7422	P15692	rs3929925	G	A	G	A	0.49908	NA	6	43971636	0.0846	0.008782	5.81e-22	0.0222456	0.0168973	0.188	FALSE	0.00261738	92.796	DECODE	FALSE
2597_8	multiple sclerosis || id:ieu-b-18	ENSG00000112715	HGNC:12680	VEGFA	vascular endothelial growth factor A	7422	P15692	rs3929925	G	A	G	A	0.49908	NA	6	43971636	0.0399	0.00828	1.45e-06	0.0222456	0.0168973	0.188	FALSE	0.000656222	23.2199	DECODE	FALSE
19437_61	multiple sclerosis || id:ieu-b-18	ENSG00000112715	HGNC:12680	VEGFA	vascular endothelial growth factor A	7422	P15692	rs6921438	A	G	A	G	0.47889	NA	6	43957870	-0.5877	0.006326	1e-200	0.0146915	0.0166021	0.3762	FALSE	0.196187	8630.35	DECODE	FALSE
4867_15	multiple sclerosis || id:ieu-b-18	ENSG00000112715	HGNC:12680	VEGFA	vascular endothelial growth factor A	7422	P15692	rs6921438	A	G	A	G	0.47889	NA	6	43957870	-0.5496	0.006402	1e-200	0.0146915	0.0166021	0.3762	FALSE	0.172469	7369.49	DECODE	FALSE
2597_8	multiple sclerosis || id:ieu-b-18	ENSG00000112715	HGNC:12680	VEGFA	vascular endothelial growth factor A	7422	P15692	rs6921438	A	G	A	G	0.47889	NA	6	43957870	-0.2976	0.008161	1e-200	0.0146915	0.0166021	0.3762	FALSE	0.0362418	1329.7	DECODE	FALSE
SeqId_4867_15	multiple sclerosis || id:ieu-b-18	ENSG00000112715	HGNC:12680	VEGFA	vascular endothelial growth factor A	7422	P15692	rs11965885	T	G	T	G	0.58	NA	6	43693094	-0.094	0.014	1.5e-11	-0.0381625	0.0173879	0.0281799	FALSE	0.00419244	45.0732	FENLAND	FALSE
SeqId_19437_61	multiple sclerosis || id:ieu-b-18	ENSG00000112715	HGNC:12680	VEGFA	vascular endothelial growth factor A	7422	P15692	rs11965885	T	G	T	G	0.58	NA	6	43693094	-0.095	0.014	2.84e-12	-0.0381625	0.0173879	0.0281799	FALSE	0.00428173	46.0373	FENLAND	FALSE
SeqId_19437_61	multiple sclerosis || id:ieu-b-18	ENSG00000112715	HGNC:12680	VEGFA	vascular endothelial growth factor A	7422	P15692	rs12214617	T	G	T	G	0.49	NA	6	43939923	0.121	0.014	9.01e-19	0.0222456	0.016859	0.187	FALSE	0.00692767	74.685	FENLAND	FALSE
SeqId_4867_15	multiple sclerosis || id:ieu-b-18	ENSG00000112715	HGNC:12680	VEGFA	vascular endothelial growth factor A	7422	P15692	rs4714728	A	G	A	G	0.51	NA	6	43942245	-0.122	0.014	2.58e-18	-0.0222456	0.0168399	0.1865	FALSE	0.00704184	75.9246	FENLAND	FALSE
SeqId_4867_15	multiple sclerosis || id:ieu-b-18	ENSG00000112715	HGNC:12680	VEGFA	vascular endothelial growth factor A	7422	P15692	rs6921438	A	G	A	G	0.48	NA	6	43925607	-0.806	0.011	1e-200	0.0146915	0.0166021	0.3762	FALSE	0.333951	5367.89	FENLAND	FALSE
SeqId_2597_8	multiple sclerosis || id:ieu-b-18	ENSG00000112715	HGNC:12680	VEGFA	vascular endothelial growth factor A	7422	P15692	rs6921438	A	G	A	G	0.48	NA	6	43925607	-0.499	0.012	1e-200	0.0146915	0.0166021	0.3762	FALSE	0.139033	1728.85	FENLAND	FALSE
SeqId_19437_61	multiple sclerosis || id:ieu-b-18	ENSG00000112715	HGNC:12680	VEGFA	vascular endothelial growth factor A	7422	P15692	rs6921438	A	G	A	G	0.48	NA	6	43925607	-0.807	0.011	1e-200	0.0146915	0.0166021	0.3762	FALSE	0.334503	5381.22	FENLAND	FALSE
SeqId_19437_61	multiple sclerosis || id:ieu-b-18	ENSG00000112715	HGNC:12680	VEGFA	vascular endothelial growth factor A	7422	P15692	rs699947	A	C	A	C	0.5	NA	6	43736389	-0.096	0.014	1.43e-12	0.0121262	0.0182929	0.507399	FALSE	0.00437195	47.0116	FENLAND	FALSE
SeqId_4867_15	multiple sclerosis || id:ieu-b-18	ENSG00000112715	HGNC:12680	VEGFA	vascular endothelial growth factor A	7422	P15692	rs699947	A	C	A	C	0.5	NA	6	43736389	-0.095	0.014	5.82e-12	0.0121262	0.0182929	0.507399	FALSE	0.00428173	46.0373	FENLAND	FALSE
VEGFA:P15692:OID20650:v1	multiple sclerosis || id:ieu-b-18	ENSG00000112715	HGNC:12680	VEGFA	vascular endothelial growth factor A	7422	P15692	rs6921438	A	G	A	G	0.4904	NA	6	43957870	-0.688	0.007	1e-200	0.0146915	0.0166021	0.3762	FALSE	0.213572	9659.54	UKBB	FALSE
SeqId_2597_8	Psoriasis || id:GCST90019016	ENSG00000112715	HGNC:12680	VEGFA	vascular endothelial growth factor A	7422	P15692	rs3025007	T	C	T	C	0.45	NA	6	43779634	0.0776	0.0165506	2.75e-06	-0.0179	0.0172	0.2976	FALSE	0.00303849	21.9774	ARIC	TRUE
SeqId_4867_15	Psoriasis || id:GCST90019016	ENSG00000112715	HGNC:12680	VEGFA	vascular endothelial growth factor A	7422	P15692	rs6921438	A	G	A	G	0.48	NA	6	43957870	-0.1771	0.0167653	4.4e-26	-0.0015	0.02	0.9387	FALSE	0.0152346	111.556	ARIC	FALSE
SeqId_19437_61	Psoriasis || id:GCST90019016	ENSG00000112715	HGNC:12680	VEGFA	vascular endothelial growth factor A	7422	P15692	rs6921438	A	G	A	G	0.48	NA	6	43957870	-0.2165	0.0167308	2.67e-38	-0.0015	0.02	0.9387	FALSE	0.0226882	167.403	ARIC	FALSE
4867_15	Psoriasis || id:GCST90019016	ENSG00000112715	HGNC:12680	VEGFA	vascular endothelial growth factor A	7422	P15692	rs11965885	T	G	T	G	0.42529	NA	6	43725357	-0.0784	0.008827	6.56e-19	0.0072	0.0202	0.7225	FALSE	0.00222563	78.8826	DECODE	FALSE
19437_61	Psoriasis || id:GCST90019016	ENSG00000112715	HGNC:12680	VEGFA	vascular endothelial growth factor A	7422	P15692	rs11965885	T	G	T	G	0.42529	NA	6	43725357	-0.0808	0.008894	1.03e-19	0.0072	0.0202	0.7225	FALSE	0.00232825	82.5285	DECODE	FALSE
4867_15	Psoriasis || id:GCST90019016	ENSG00000112715	HGNC:12680	VEGFA	vascular endothelial growth factor A	7422	P15692	rs1740073	C	T	C	T	0.38053	NA	6	43979661	-0.1179	0.009009	3.89e-39	-0.0124	0.0174	0.4781	FALSE	0.00481964	171.258	DECODE	FALSE
19437_61	Psoriasis || id:GCST90019016	ENSG00000112715	HGNC:12680	VEGFA	vascular endothelial growth factor A	7422	P15692	rs3024997	A	G	A	G	0.35396	NA	6	43777370	0.0909	0.009247	8.33e-23	0	0.0174	0.9997	FALSE	0.00272531	96.6277	DECODE	FALSE
19437_61	Psoriasis || id:GCST90019016	ENSG00000112715	HGNC:12680	VEGFA	vascular endothelial growth factor A	7422	P15692	rs3929925	G	A	G	A	0.49908	NA	6	43971636	0.0846	0.008782	5.81e-22	-0.0022	0.0166	0.8942	FALSE	0.00261738	92.796	DECODE	FALSE
2597_8	Psoriasis || id:GCST90019016	ENSG00000112715	HGNC:12680	VEGFA	vascular endothelial growth factor A	7422	P15692	rs3929925	G	A	G	A	0.49908	NA	6	43971636	0.0399	0.00828	1.45e-06	-0.0022	0.0166	0.8942	FALSE	0.000656222	23.2199	DECODE	FALSE
19437_61	Psoriasis || id:GCST90019016	ENSG00000112715	HGNC:12680	VEGFA	vascular endothelial growth factor A	7422	P15692	rs6921438	A	G	A	G	0.47889	NA	6	43957870	-0.5877	0.006326	1e-200	-0.0015	0.02	0.9387	FALSE	0.196187	8630.35	DECODE	FALSE
2597_8	Psoriasis || id:GCST90019016	ENSG00000112715	HGNC:12680	VEGFA	vascular endothelial growth factor A	7422	P15692	rs6921438	A	G	A	G	0.47889	NA	6	43957870	-0.2976	0.008161	1e-200	-0.0015	0.02	0.9387	FALSE	0.0362418	1329.7	DECODE	FALSE
4867_15	Psoriasis || id:GCST90019016	ENSG00000112715	HGNC:12680	VEGFA	vascular endothelial growth factor A	7422	P15692	rs6921438	A	G	A	G	0.47889	NA	6	43957870	-0.5496	0.006402	1e-200	-0.0015	0.02	0.9387	FALSE	0.172469	7369.49	DECODE	FALSE
19437_61	Psoriasis || id:GCST90019016	ENSG00000112715	HGNC:12680	VEGFA	vascular endothelial growth factor A	7422	P15692	rs78135777	A	G	A	G	0.08356	NA	6	43965527	0.4343	0.015783	1.09e-166	0.0385	0.0466	0.4093	FALSE	0.0209629	757.14	DECODE	FALSE
4867_15	Psoriasis || id:GCST90019016	ENSG00000112715	HGNC:12680	VEGFA	vascular endothelial growth factor A	7422	P15692	rs78135777	A	G	A	G	0.08356	NA	6	43965527	0.4167	0.015679	1.24e-155	0.0385	0.0466	0.4093	FALSE	0.0195827	706.294	DECODE	FALSE
SeqId_19437_61	Psoriasis || id:GCST90019016	ENSG00000112715	HGNC:12680	VEGFA	vascular endothelial growth factor A	7422	P15692	rs11965885	T	G	T	G	0.58	NA	6	43693094	-0.095	0.014	2.84e-12	0.0072	0.0202	0.7225	FALSE	0.00428173	46.0373	FENLAND	FALSE
SeqId_4867_15	Psoriasis || id:GCST90019016	ENSG00000112715	HGNC:12680	VEGFA	vascular endothelial growth factor A	7422	P15692	rs11965885	T	G	T	G	0.58	NA	6	43693094	-0.094	0.014	1.5e-11	0.0072	0.0202	0.7225	FALSE	0.00419244	45.0732	FENLAND	FALSE
SeqId_19437_61	Psoriasis || id:GCST90019016	ENSG00000112715	HGNC:12680	VEGFA	vascular endothelial growth factor A	7422	P15692	rs12214617	T	G	T	G	0.49	NA	6	43939923	0.121	0.014	9.01e-19	-0.0026	0.0165	0.8775	FALSE	0.00692767	74.685	FENLAND	FALSE
SeqId_4867_15	Psoriasis || id:GCST90019016	ENSG00000112715	HGNC:12680	VEGFA	vascular endothelial growth factor A	7422	P15692	rs4714728	A	G	A	G	0.51	NA	6	43942245	-0.122	0.014	2.58e-18	0.0035	0.0164	0.8294	FALSE	0.00704184	75.9246	FENLAND	FALSE
SeqId_2597_8	Psoriasis || id:GCST90019016	ENSG00000112715	HGNC:12680	VEGFA	vascular endothelial growth factor A	7422	P15692	rs6921438	A	G	A	G	0.48	NA	6	43925607	-0.499	0.012	1e-200	-0.0015	0.02	0.9387	FALSE	0.139033	1728.85	FENLAND	FALSE
SeqId_4867_15	Psoriasis || id:GCST90019016	ENSG00000112715	HGNC:12680	VEGFA	vascular endothelial growth factor A	7422	P15692	rs6921438	A	G	A	G	0.48	NA	6	43925607	-0.806	0.011	1e-200	-0.0015	0.02	0.9387	FALSE	0.333951	5367.89	FENLAND	FALSE
SeqId_19437_61	Psoriasis || id:GCST90019016	ENSG00000112715	HGNC:12680	VEGFA	vascular endothelial growth factor A	7422	P15692	rs6921438	A	G	A	G	0.48	NA	6	43925607	-0.807	0.011	1e-200	-0.0015	0.02	0.9387	FALSE	0.334503	5381.22	FENLAND	FALSE
SeqId_19437_61	Psoriasis || id:GCST90019016	ENSG00000112715	HGNC:12680	VEGFA	vascular endothelial growth factor A	7422	P15692	rs699947	A	C	A	C	0.5	NA	6	43736389	-0.096	0.014	1.43e-12	-0.0039	0.0162	0.8078	FALSE	0.00437195	47.0116	FENLAND	FALSE
SeqId_4867_15	Psoriasis || id:GCST90019016	ENSG00000112715	HGNC:12680	VEGFA	vascular endothelial growth factor A	7422	P15692	rs699947	A	C	A	C	0.5	NA	6	43736389	-0.095	0.014	5.82e-12	-0.0039	0.0162	0.8078	FALSE	0.00428173	46.0373	FENLAND	FALSE
VEGFA:P15692:OID20650:v1	Psoriasis || id:GCST90019016	ENSG00000112715	HGNC:12680	VEGFA	vascular endothelial growth factor A	7422	P15692	rs6921438	A	G	A	G	0.4904	NA	6	43957870	-0.688	0.007	1e-200	-0.0015	0.02	0.9387	FALSE	0.213572	9659.54	UKBB	FALSE
SeqId_2597_8	Rheumatoid arthritis || id:ebi-a-GCST002318	ENSG00000112715	HGNC:12680	VEGFA	vascular endothelial growth factor A	7422	P15692	rs3025007	T	C	T	C	0.45	NA	6	43779634	0.0776	0.0165506	2.75e-06	0.00995033	0.0149339	0.68	FALSE	0.00303849	21.9774	ARIC	TRUE
SeqId_19437_61	Rheumatoid arthritis || id:ebi-a-GCST002318	ENSG00000112715	HGNC:12680	VEGFA	vascular endothelial growth factor A	7422	P15692	rs6921438	A	G	A	G	0.48	NA	6	43957870	-0.2165	0.0167308	2.67e-38	0.00995033	0.0198162	0.5	FALSE	0.0226882	167.403	ARIC	FALSE
4867_15	Rheumatoid arthritis || id:ebi-a-GCST002318	ENSG00000112715	HGNC:12680	VEGFA	vascular endothelial growth factor A	7422	P15692	rs11965885	T	G	T	G	0.42529	NA	6	43725357	-0.0784	0.008827	6.56e-19	-0.0100503	0.0202087	0.6	FALSE	0.00222563	78.8826	DECODE	FALSE
19437_61	Rheumatoid arthritis || id:ebi-a-GCST002318	ENSG00000112715	HGNC:12680	VEGFA	vascular endothelial growth factor A	7422	P15692	rs11965885	T	G	T	G	0.42529	NA	6	43725357	-0.0808	0.008894	1.03e-19	-0.0100503	0.0202087	0.6	FALSE	0.00232825	82.5285	DECODE	FALSE
4867_15	Rheumatoid arthritis || id:ebi-a-GCST002318	ENSG00000112715	HGNC:12680	VEGFA	vascular endothelial growth factor A	7422	P15692	rs1740073	C	T	C	T	0.38053	NA	6	43979661	-0.1179	0.009009	3.89e-39	0.0202027	0.0212616	0.27	FALSE	0.00481964	171.258	DECODE	FALSE
19437_61	Rheumatoid arthritis || id:ebi-a-GCST002318	ENSG00000112715	HGNC:12680	VEGFA	vascular endothelial growth factor A	7422	P15692	rs3024997	A	G	A	G	0.35396	NA	6	43777370	0.0909	0.009247	8.33e-23	0	0.015081	0.9	FALSE	0.00272531	96.6277	DECODE	FALSE
2597_8	Rheumatoid arthritis || id:ebi-a-GCST002318	ENSG00000112715	HGNC:12680	VEGFA	vascular endothelial growth factor A	7422	P15692	rs3929925	G	A	G	A	0.49908	NA	6	43971636	0.0399	0.00828	1.45e-06	-0.0198026	0.0152311	0.17	FALSE	0.000656222	23.2199	DECODE	FALSE
19437_61	Rheumatoid arthritis || id:ebi-a-GCST002318	ENSG00000112715	HGNC:12680	VEGFA	vascular endothelial growth factor A	7422	P15692	rs3929925	G	A	G	A	0.49908	NA	6	43971636	0.0846	0.008782	5.81e-22	-0.0198026	0.0152311	0.17	FALSE	0.00261738	92.796	DECODE	FALSE
2597_8	Rheumatoid arthritis || id:ebi-a-GCST002318	ENSG00000112715	HGNC:12680	VEGFA	vascular endothelial growth factor A	7422	P15692	rs6921438	A	G	A	G	0.47889	NA	6	43957870	-0.2976	0.008161	1e-200	0.00995033	0.0198162	0.5	FALSE	0.0362418	1329.7	DECODE	FALSE
4867_15	Rheumatoid arthritis || id:ebi-a-GCST002318	ENSG00000112715	HGNC:12680	VEGFA	vascular endothelial growth factor A	7422	P15692	rs6921438	A	G	A	G	0.47889	NA	6	43957870	-0.5496	0.006402	1e-200	0.00995033	0.0198162	0.5	FALSE	0.172469	7369.49	DECODE	FALSE
19437_61	Rheumatoid arthritis || id:ebi-a-GCST002318	ENSG00000112715	HGNC:12680	VEGFA	vascular endothelial growth factor A	7422	P15692	rs6921438	A	G	A	G	0.47889	NA	6	43957870	-0.5877	0.006326	1e-200	0.00995033	0.0198162	0.5	FALSE	0.196187	8630.35	DECODE	FALSE
SeqId_4867_15	Rheumatoid arthritis || id:ebi-a-GCST002318	ENSG00000112715	HGNC:12680	VEGFA	vascular endothelial growth factor A	7422	P15692	rs11965885	T	G	T	G	0.58	NA	6	43693094	-0.094	0.014	1.5e-11	-0.0100503	0.0202087	0.6	FALSE	0.00419244	45.0732	FENLAND	FALSE
SeqId_19437_61	Rheumatoid arthritis || id:ebi-a-GCST002318	ENSG00000112715	HGNC:12680	VEGFA	vascular endothelial growth factor A	7422	P15692	rs11965885	T	G	T	G	0.58	NA	6	43693094	-0.095	0.014	2.84e-12	-0.0100503	0.0202087	0.6	FALSE	0.00428173	46.0373	FENLAND	FALSE
SeqId_19437_61	Rheumatoid arthritis || id:ebi-a-GCST002318	ENSG00000112715	HGNC:12680	VEGFA	vascular endothelial growth factor A	7422	P15692	rs12214617	T	G	T	G	0.49	NA	6	43939923	0.121	0.014	9.01e-19	-0.0202027	0.0153842	0.17	FALSE	0.00692767	74.685	FENLAND	FALSE
SeqId_4867_15	Rheumatoid arthritis || id:ebi-a-GCST002318	ENSG00000112715	HGNC:12680	VEGFA	vascular endothelial growth factor A	7422	P15692	rs4714728	A	G	A	G	0.51	NA	6	43942245	-0.122	0.014	2.58e-18	0.0198026	0.0152311	0.19	FALSE	0.00704184	75.9246	FENLAND	FALSE
SeqId_2597_8	Rheumatoid arthritis || id:ebi-a-GCST002318	ENSG00000112715	HGNC:12680	VEGFA	vascular endothelial growth factor A	7422	P15692	rs6921438	A	G	A	G	0.48	NA	6	43925607	-0.499	0.012	1e-200	0.00995033	0.0198162	0.5	FALSE	0.139033	1728.85	FENLAND	FALSE
SeqId_19437_61	Rheumatoid arthritis || id:ebi-a-GCST002318	ENSG00000112715	HGNC:12680	VEGFA	vascular endothelial growth factor A	7422	P15692	rs6921438	A	G	A	G	0.48	NA	6	43925607	-0.807	0.011	1e-200	0.00995033	0.0198162	0.5	FALSE	0.334503	5381.22	FENLAND	FALSE
SeqId_4867_15	Rheumatoid arthritis || id:ebi-a-GCST002318	ENSG00000112715	HGNC:12680	VEGFA	vascular endothelial growth factor A	7422	P15692	rs6921438	A	G	A	G	0.48	NA	6	43925607	-0.806	0.011	1e-200	0.00995033	0.0198162	0.5	FALSE	0.333951	5367.89	FENLAND	FALSE
SeqId_19437_61	Rheumatoid arthritis || id:ebi-a-GCST002318	ENSG00000112715	HGNC:12680	VEGFA	vascular endothelial growth factor A	7422	P15692	rs699947	A	C	A	C	0.5	NA	6	43736389	-0.096	0.014	1.43e-12	0.00995033	0.0153842	0.38	FALSE	0.00437195	47.0116	FENLAND	FALSE
SeqId_4867_15	Rheumatoid arthritis || id:ebi-a-GCST002318	ENSG00000112715	HGNC:12680	VEGFA	vascular endothelial growth factor A	7422	P15692	rs699947	A	C	A	C	0.5	NA	6	43736389	-0.095	0.014	5.82e-12	0.00995033	0.0153842	0.38	FALSE	0.00428173	46.0373	FENLAND	FALSE
VEGFA:P15692:OID20650:v1	Rheumatoid arthritis || id:ebi-a-GCST002318	ENSG00000112715	HGNC:12680	VEGFA	vascular endothelial growth factor A	7422	P15692	rs6921438	A	G	A	G	0.4904	NA	6	43957870	-0.688	0.007	1e-200	0.00995033	0.0198162	0.5	FALSE	0.213572	9659.54	UKBB	FALSE
SeqId_2597_8	Sinusitis || id:J10_CHRONSINUSITIS	ENSG00000112715	HGNC:12680	VEGFA	vascular endothelial growth factor A	7422	P15692	rs3025007	T	C	T	C	0.45	0.505099	6	43779634	0.0776	0.0165506	2.75e-06	0.00117334	0.0115524	0.919101	FALSE	0.00303849	21.9774	ARIC	TRUE
SeqId_4867_15	Sinusitis || id:J10_CHRONSINUSITIS	ENSG00000112715	HGNC:12680	VEGFA	vascular endothelial growth factor A	7422	P15692	rs6921438	A	G	A	G	0.48	0.483429	6	43957870	-0.1771	0.0167653	4.4e-26	-0.00335353	0.0114369	0.769354	FALSE	0.0152346	111.556	ARIC	FALSE
SeqId_19437_61	Sinusitis || id:J10_CHRONSINUSITIS	ENSG00000112715	HGNC:12680	VEGFA	vascular endothelial growth factor A	7422	P15692	rs6921438	A	G	A	G	0.48	0.483429	6	43957870	-0.2165	0.0167308	2.67e-38	-0.00335353	0.0114369	0.769354	FALSE	0.0226882	167.403	ARIC	FALSE
4867_15	Sinusitis || id:J10_CHRONSINUSITIS	ENSG00000112715	HGNC:12680	VEGFA	vascular endothelial growth factor A	7422	P15692	rs11965885	T	G	T	G	0.42529	0.584062	6	43725357	-0.0784	0.008827	6.56e-19	-0.013654	0.0116707	0.242028	FALSE	0.00222563	78.8826	DECODE	FALSE
19437_61	Sinusitis || id:J10_CHRONSINUSITIS	ENSG00000112715	HGNC:12680	VEGFA	vascular endothelial growth factor A	7422	P15692	rs11965885	T	G	T	G	0.42529	0.584062	6	43725357	-0.0808	0.008894	1.03e-19	-0.013654	0.0116707	0.242028	FALSE	0.00232825	82.5285	DECODE	FALSE
4867_15	Sinusitis || id:J10_CHRONSINUSITIS	ENSG00000112715	HGNC:12680	VEGFA	vascular endothelial growth factor A	7422	P15692	rs1740073	C	T	C	T	0.38053	0.599147	6	43979661	-0.1179	0.009009	3.89e-39	0.0151651	0.0116968	0.194799	FALSE	0.00481964	171.258	DECODE	FALSE
19437_61	Sinusitis || id:J10_CHRONSINUSITIS	ENSG00000112715	HGNC:12680	VEGFA	vascular endothelial growth factor A	7422	P15692	rs3024997	A	G	A	G	0.35396	0.235301	6	43777370	0.0909	0.009247	8.33e-23	0.00236227	0.0134585	0.860669	FALSE	0.00272531	96.6277	DECODE	FALSE
19437_61	Sinusitis || id:J10_CHRONSINUSITIS	ENSG00000112715	HGNC:12680	VEGFA	vascular endothelial growth factor A	7422	P15692	rs3929925	G	A	G	A	0.49908	0.533796	6	43971636	0.0846	0.008782	5.81e-22	-0.0167824	0.0114357	0.142228	FALSE	0.00261738	92.796	DECODE	FALSE
2597_8	Sinusitis || id:J10_CHRONSINUSITIS	ENSG00000112715	HGNC:12680	VEGFA	vascular endothelial growth factor A	7422	P15692	rs3929925	G	A	G	A	0.49908	0.533796	6	43971636	0.0399	0.00828	1.45e-06	-0.0167824	0.0114357	0.142228	FALSE	0.000656222	23.2199	DECODE	FALSE
19437_61	Sinusitis || id:J10_CHRONSINUSITIS	ENSG00000112715	HGNC:12680	VEGFA	vascular endothelial growth factor A	7422	P15692	rs6921438	A	G	A	G	0.47889	0.483429	6	43957870	-0.5877	0.006326	1e-200	-0.00335353	0.0114369	0.769354	FALSE	0.196187	8630.35	DECODE	FALSE
4867_15	Sinusitis || id:J10_CHRONSINUSITIS	ENSG00000112715	HGNC:12680	VEGFA	vascular endothelial growth factor A	7422	P15692	rs6921438	A	G	A	G	0.47889	0.483429	6	43957870	-0.5496	0.006402	1e-200	-0.00335353	0.0114369	0.769354	FALSE	0.172469	7369.49	DECODE	FALSE
2597_8	Sinusitis || id:J10_CHRONSINUSITIS	ENSG00000112715	HGNC:12680	VEGFA	vascular endothelial growth factor A	7422	P15692	rs6921438	A	G	A	G	0.47889	0.483429	6	43957870	-0.2976	0.008161	1e-200	-0.00335353	0.0114369	0.769354	FALSE	0.0362418	1329.7	DECODE	FALSE
4867_15	Sinusitis || id:J10_CHRONSINUSITIS	ENSG00000112715	HGNC:12680	VEGFA	vascular endothelial growth factor A	7422	P15692	rs78135777	A	G	A	G	0.08356	0.0887964	6	43965527	0.4167	0.015679	1.24e-155	-0.0469466	0.0206249	0.0228339	FALSE	0.0195827	706.294	DECODE	FALSE
19437_61	Sinusitis || id:J10_CHRONSINUSITIS	ENSG00000112715	HGNC:12680	VEGFA	vascular endothelial growth factor A	7422	P15692	rs78135777	A	G	A	G	0.08356	0.0887964	6	43965527	0.4343	0.015783	1.09e-166	-0.0469466	0.0206249	0.0228339	FALSE	0.0209629	757.14	DECODE	FALSE
SeqId_19437_61	Sinusitis || id:J10_CHRONSINUSITIS	ENSG00000112715	HGNC:12680	VEGFA	vascular endothelial growth factor A	7422	P15692	rs11965885	T	G	T	G	0.58	0.584062	6	43693094	-0.095	0.014	2.84e-12	-0.013654	0.0116707	0.242028	FALSE	0.00428173	46.0373	FENLAND	FALSE
SeqId_4867_15	Sinusitis || id:J10_CHRONSINUSITIS	ENSG00000112715	HGNC:12680	VEGFA	vascular endothelial growth factor A	7422	P15692	rs11965885	T	G	T	G	0.58	0.584062	6	43693094	-0.094	0.014	1.5e-11	-0.013654	0.0116707	0.242028	FALSE	0.00419244	45.0732	FENLAND	FALSE
SeqId_19437_61	Sinusitis || id:J10_CHRONSINUSITIS	ENSG00000112715	HGNC:12680	VEGFA	vascular endothelial growth factor A	7422	P15692	rs12214617	T	G	T	G	0.49	0.542952	6	43939923	0.121	0.014	9.01e-19	-0.0136439	0.0114482	0.233339	FALSE	0.00692767	74.685	FENLAND	FALSE
SeqId_4867_15	Sinusitis || id:J10_CHRONSINUSITIS	ENSG00000112715	HGNC:12680	VEGFA	vascular endothelial growth factor A	7422	P15692	rs4714728	A	G	A	G	0.51	0.457049	6	43942245	-0.122	0.014	2.58e-18	0.0136373	0.0114479	0.233558	FALSE	0.00704184	75.9246	FENLAND	FALSE
SeqId_19437_61	Sinusitis || id:J10_CHRONSINUSITIS	ENSG00000112715	HGNC:12680	VEGFA	vascular endothelial growth factor A	7422	P15692	rs6921438	A	G	A	G	0.48	0.483429	6	43925607	-0.807	0.011	1e-200	-0.00335353	0.0114369	0.769354	FALSE	0.334503	5381.22	FENLAND	FALSE
SeqId_4867_15	Sinusitis || id:J10_CHRONSINUSITIS	ENSG00000112715	HGNC:12680	VEGFA	vascular endothelial growth factor A	7422	P15692	rs6921438	A	G	A	G	0.48	0.483429	6	43925607	-0.806	0.011	1e-200	-0.00335353	0.0114369	0.769354	FALSE	0.333951	5367.89	FENLAND	FALSE
SeqId_2597_8	Sinusitis || id:J10_CHRONSINUSITIS	ENSG00000112715	HGNC:12680	VEGFA	vascular endothelial growth factor A	7422	P15692	rs6921438	A	G	A	G	0.48	0.483429	6	43925607	-0.499	0.012	1e-200	-0.00335353	0.0114369	0.769354	FALSE	0.139033	1728.85	FENLAND	FALSE
SeqId_4867_15	Sinusitis || id:J10_CHRONSINUSITIS	ENSG00000112715	HGNC:12680	VEGFA	vascular endothelial growth factor A	7422	P15692	rs699947	A	C	A	C	0.5	0.544414	6	43736389	-0.095	0.014	5.82e-12	0.0143413	0.0114568	0.210651	FALSE	0.00428173	46.0373	FENLAND	FALSE
SeqId_19437_61	Sinusitis || id:J10_CHRONSINUSITIS	ENSG00000112715	HGNC:12680	VEGFA	vascular endothelial growth factor A	7422	P15692	rs699947	A	C	A	C	0.5	0.544414	6	43736389	-0.096	0.014	1.43e-12	0.0143413	0.0114568	0.210651	FALSE	0.00437195	47.0116	FENLAND	FALSE
VEGFA:P15692:OID20650:v1	Sinusitis || id:J10_CHRONSINUSITIS	ENSG00000112715	HGNC:12680	VEGFA	vascular endothelial growth factor A	7422	P15692	rs6921438	A	G	A	G	0.4904	0.483429	6	43957870	-0.688	0.007	1e-200	-0.00335353	0.0114369	0.769354	FALSE	0.213572	9659.54	UKBB	FALSE
19437_61	Systemic lupus erythematosus || id:ebi-a-GCST003156	ENSG00000112715	HGNC:12680	VEGFA	vascular endothelial growth factor A	7422	P15692	rs11965885	T	G	T	G	0.42529	NA	6	43725357	-0.0808	0.008894	1.03e-19	0.0100503	0.0528592	0.849204	FALSE	0.00232825	82.5285	DECODE	FALSE
4867_15	Systemic lupus erythematosus || id:ebi-a-GCST003156	ENSG00000112715	HGNC:12680	VEGFA	vascular endothelial growth factor A	7422	P15692	rs11965885	T	G	T	G	0.42529	NA	6	43725357	-0.0784	0.008827	6.56e-19	0.0100503	0.0528592	0.849204	FALSE	0.00222563	78.8826	DECODE	FALSE
4867_15	Systemic lupus erythematosus || id:ebi-a-GCST003156	ENSG00000112715	HGNC:12680	VEGFA	vascular endothelial growth factor A	7422	P15692	rs1740073	C	T	C	T	0.38053	NA	6	43979661	-0.1179	0.009009	3.89e-39	-0.0392207	0.0312283	0.209139	FALSE	0.00481964	171.258	DECODE	FALSE
19437_61	Systemic lupus erythematosus || id:ebi-a-GCST003156	ENSG00000112715	HGNC:12680	VEGFA	vascular endothelial growth factor A	7422	P15692	rs3024997	A	G	A	G	0.35396	NA	6	43777370	0.0909	0.009247	8.33e-23	-0.0618754	0.0329035	0.0600385	FALSE	0.00272531	96.6277	DECODE	FALSE
2597_8	Systemic lupus erythematosus || id:ebi-a-GCST003156	ENSG00000112715	HGNC:12680	VEGFA	vascular endothelial growth factor A	7422	P15692	rs3929925	G	A	G	A	0.49908	NA	6	43971636	0.0399	0.00828	1.45e-06	0.0295588	0.0259793	0.255211	FALSE	0.000656222	23.2199	DECODE	FALSE
19437_61	Systemic lupus erythematosus || id:ebi-a-GCST003156	ENSG00000112715	HGNC:12680	VEGFA	vascular endothelial growth factor A	7422	P15692	rs3929925	G	A	G	A	0.49908	NA	6	43971636	0.0846	0.008782	5.81e-22	0.0295588	0.0259793	0.255211	FALSE	0.00261738	92.796	DECODE	FALSE
4867_15	Systemic lupus erythematosus || id:ebi-a-GCST003156	ENSG00000112715	HGNC:12680	VEGFA	vascular endothelial growth factor A	7422	P15692	rs6921438	A	G	A	G	0.47889	NA	6	43957870	-0.5496	0.006402	1e-200	-0.0100503	0.0238517	0.673487	FALSE	0.172469	7369.49	DECODE	FALSE
19437_61	Systemic lupus erythematosus || id:ebi-a-GCST003156	ENSG00000112715	HGNC:12680	VEGFA	vascular endothelial growth factor A	7422	P15692	rs6921438	A	G	A	G	0.47889	NA	6	43957870	-0.5877	0.006326	1e-200	-0.0100503	0.0238517	0.673487	FALSE	0.196187	8630.35	DECODE	FALSE
2597_8	Systemic lupus erythematosus || id:ebi-a-GCST003156	ENSG00000112715	HGNC:12680	VEGFA	vascular endothelial growth factor A	7422	P15692	rs6921438	A	G	A	G	0.47889	NA	6	43957870	-0.2976	0.008161	1e-200	-0.0100503	0.0238517	0.673487	FALSE	0.0362418	1329.7	DECODE	FALSE
SeqId_19437_61	Systemic lupus erythematosus || id:ebi-a-GCST003156	ENSG00000112715	HGNC:12680	VEGFA	vascular endothelial growth factor A	7422	P15692	rs11965885	T	G	T	G	0.58	NA	6	43693094	-0.095	0.014	2.84e-12	0.0100503	0.0528592	0.849204	FALSE	0.00428173	46.0373	FENLAND	FALSE
SeqId_4867_15	Systemic lupus erythematosus || id:ebi-a-GCST003156	ENSG00000112715	HGNC:12680	VEGFA	vascular endothelial growth factor A	7422	P15692	rs11965885	T	G	T	G	0.58	NA	6	43693094	-0.094	0.014	1.5e-11	0.0100503	0.0528592	0.849204	FALSE	0.00419244	45.0732	FENLAND	FALSE
SeqId_19437_61	Systemic lupus erythematosus || id:ebi-a-GCST003156	ENSG00000112715	HGNC:12680	VEGFA	vascular endothelial growth factor A	7422	P15692	rs12214617	T	G	T	G	0.49	NA	6	43939923	0.121	0.014	9.01e-19	0.0295588	0.0284156	0.298233	FALSE	0.00692767	74.685	FENLAND	FALSE
SeqId_4867_15	Systemic lupus erythematosus || id:ebi-a-GCST003156	ENSG00000112715	HGNC:12680	VEGFA	vascular endothelial growth factor A	7422	P15692	rs4714728	A	G	A	G	0.51	NA	6	43942245	-0.122	0.014	2.58e-18	-0.0295588	0.0258073	0.252058	FALSE	0.00704184	75.9246	FENLAND	FALSE
SeqId_4867_15	Systemic lupus erythematosus || id:ebi-a-GCST003156	ENSG00000112715	HGNC:12680	VEGFA	vascular endothelial growth factor A	7422	P15692	rs6921438	A	G	A	G	0.48	NA	6	43925607	-0.806	0.011	1e-200	-0.0100503	0.0238517	0.673487	FALSE	0.333951	5367.89	FENLAND	FALSE
SeqId_2597_8	Systemic lupus erythematosus || id:ebi-a-GCST003156	ENSG00000112715	HGNC:12680	VEGFA	vascular endothelial growth factor A	7422	P15692	rs6921438	A	G	A	G	0.48	NA	6	43925607	-0.499	0.012	1e-200	-0.0100503	0.0238517	0.673487	FALSE	0.139033	1728.85	FENLAND	FALSE
SeqId_19437_61	Systemic lupus erythematosus || id:ebi-a-GCST003156	ENSG00000112715	HGNC:12680	VEGFA	vascular endothelial growth factor A	7422	P15692	rs6921438	A	G	A	G	0.48	NA	6	43925607	-0.807	0.011	1e-200	-0.0100503	0.0238517	0.673487	FALSE	0.334503	5381.22	FENLAND	FALSE
SeqId_19437_61	Systemic lupus erythematosus || id:ebi-a-GCST003156	ENSG00000112715	HGNC:12680	VEGFA	vascular endothelial growth factor A	7422	P15692	rs699947	A	C	A	C	0.5	NA	6	43736389	-0.096	0.014	1.43e-12	0.00995033	0.0408867	0.807724	FALSE	0.00437195	47.0116	FENLAND	FALSE
SeqId_4867_15	Systemic lupus erythematosus || id:ebi-a-GCST003156	ENSG00000112715	HGNC:12680	VEGFA	vascular endothelial growth factor A	7422	P15692	rs699947	A	C	A	C	0.5	NA	6	43736389	-0.095	0.014	5.82e-12	0.00995033	0.0408867	0.807724	FALSE	0.00428173	46.0373	FENLAND	FALSE
VEGFA:P15692:OID20650:v1	Systemic lupus erythematosus || id:ebi-a-GCST003156	ENSG00000112715	HGNC:12680	VEGFA	vascular endothelial growth factor A	7422	P15692	rs6921438	A	G	A	G	0.4904	NA	6	43957870	-0.688	0.007	1e-200	-0.0100503	0.0238517	0.673487	FALSE	0.213572	9659.54	UKBB	FALSE
4867_15	Type 1 diabetes || id:ebi-a-GCST010681	ENSG00000112715	HGNC:12680	VEGFA	vascular endothelial growth factor A	7422	P15692	rs11965885	T	G	T	G	0.42529	0.5813	6	43725357	-0.0784	0.008827	6.56e-19	0.0012	0.0248	0.9612	FALSE	0.00222563	78.8826	DECODE	FALSE
19437_61	Type 1 diabetes || id:ebi-a-GCST010681	ENSG00000112715	HGNC:12680	VEGFA	vascular endothelial growth factor A	7422	P15692	rs11965885	T	G	T	G	0.42529	0.5813	6	43725357	-0.0808	0.008894	1.03e-19	0.0012	0.0248	0.9612	FALSE	0.00232825	82.5285	DECODE	FALSE
4867_15	Type 1 diabetes || id:ebi-a-GCST010681	ENSG00000112715	HGNC:12680	VEGFA	vascular endothelial growth factor A	7422	P15692	rs1740073	C	T	C	T	0.38053	0.6218	6	43979661	-0.1179	0.009009	3.89e-39	0.0236	0.0253	0.3492	FALSE	0.00481964	171.258	DECODE	FALSE
19437_61	Type 1 diabetes || id:ebi-a-GCST010681	ENSG00000112715	HGNC:12680	VEGFA	vascular endothelial growth factor A	7422	P15692	rs3024997	A	G	A	G	0.35396	0.3466	6	43777370	0.0909	0.009247	8.33e-23	0.0027	0.0275	0.9215	FALSE	0.00272531	96.6277	DECODE	FALSE
2597_8	Type 1 diabetes || id:ebi-a-GCST010681	ENSG00000112715	HGNC:12680	VEGFA	vascular endothelial growth factor A	7422	P15692	rs3929925	G	A	G	A	0.49908	0.4879	6	43971636	0.0399	0.00828	1.45e-06	-0.0018	0.0238	0.9389	FALSE	0.000656222	23.2199	DECODE	FALSE
19437_61	Type 1 diabetes || id:ebi-a-GCST010681	ENSG00000112715	HGNC:12680	VEGFA	vascular endothelial growth factor A	7422	P15692	rs3929925	G	A	G	A	0.49908	0.4879	6	43971636	0.0846	0.008782	5.81e-22	-0.0018	0.0238	0.9389	FALSE	0.00261738	92.796	DECODE	FALSE
4867_15	Type 1 diabetes || id:ebi-a-GCST010681	ENSG00000112715	HGNC:12680	VEGFA	vascular endothelial growth factor A	7422	P15692	rs6921438	A	G	A	G	0.47889	0.4866	6	43957870	-0.5496	0.006402	1e-200	0.0127	0.0238	0.5946	FALSE	0.172469	7369.49	DECODE	FALSE
2597_8	Type 1 diabetes || id:ebi-a-GCST010681	ENSG00000112715	HGNC:12680	VEGFA	vascular endothelial growth factor A	7422	P15692	rs6921438	A	G	A	G	0.47889	0.4866	6	43957870	-0.2976	0.008161	1e-200	0.0127	0.0238	0.5946	FALSE	0.0362418	1329.7	DECODE	FALSE
19437_61	Type 1 diabetes || id:ebi-a-GCST010681	ENSG00000112715	HGNC:12680	VEGFA	vascular endothelial growth factor A	7422	P15692	rs6921438	A	G	A	G	0.47889	0.4866	6	43957870	-0.5877	0.006326	1e-200	0.0127	0.0238	0.5946	FALSE	0.196187	8630.35	DECODE	FALSE
4867_15	Type 1 diabetes || id:ebi-a-GCST010681	ENSG00000112715	HGNC:12680	VEGFA	vascular endothelial growth factor A	7422	P15692	rs78135777	A	G	A	G	0.08356	0.0916	6	43965527	0.4167	0.015679	1.24e-155	-0.0277	0.0483	0.566601	FALSE	0.0195827	706.294	DECODE	FALSE
19437_61	Type 1 diabetes || id:ebi-a-GCST010681	ENSG00000112715	HGNC:12680	VEGFA	vascular endothelial growth factor A	7422	P15692	rs78135777	A	G	A	G	0.08356	0.0916	6	43965527	0.4343	0.015783	1.09e-166	-0.0277	0.0483	0.566601	FALSE	0.0209629	757.14	DECODE	FALSE
SeqId_19437_61	Type 1 diabetes || id:ebi-a-GCST010681	ENSG00000112715	HGNC:12680	VEGFA	vascular endothelial growth factor A	7422	P15692	rs11965885	T	G	T	G	0.58	0.5813	6	43693094	-0.095	0.014	2.84e-12	0.0012	0.0248	0.9612	FALSE	0.00428173	46.0373	FENLAND	FALSE
SeqId_4867_15	Type 1 diabetes || id:ebi-a-GCST010681	ENSG00000112715	HGNC:12680	VEGFA	vascular endothelial growth factor A	7422	P15692	rs11965885	T	G	T	G	0.58	0.5813	6	43693094	-0.094	0.014	1.5e-11	0.0012	0.0248	0.9612	FALSE	0.00419244	45.0732	FENLAND	FALSE
SeqId_19437_61	Type 1 diabetes || id:ebi-a-GCST010681	ENSG00000112715	HGNC:12680	VEGFA	vascular endothelial growth factor A	7422	P15692	rs12214617	T	G	T	G	0.49	0.4878	6	43939923	0.121	0.014	9.01e-19	-0.0045	0.0238	0.8486	FALSE	0.00692767	74.685	FENLAND	FALSE
SeqId_4867_15	Type 1 diabetes || id:ebi-a-GCST010681	ENSG00000112715	HGNC:12680	VEGFA	vascular endothelial growth factor A	7422	P15692	rs4714728	A	G	A	G	0.51	0.5122	6	43942245	-0.122	0.014	2.58e-18	0.0054	0.0238	0.8208	FALSE	0.00704184	75.9246	FENLAND	FALSE
SeqId_2597_8	Type 1 diabetes || id:ebi-a-GCST010681	ENSG00000112715	HGNC:12680	VEGFA	vascular endothelial growth factor A	7422	P15692	rs6921438	A	G	A	G	0.48	0.4866	6	43925607	-0.499	0.012	1e-200	0.0127	0.0238	0.5946	FALSE	0.139033	1728.85	FENLAND	FALSE
SeqId_19437_61	Type 1 diabetes || id:ebi-a-GCST010681	ENSG00000112715	HGNC:12680	VEGFA	vascular endothelial growth factor A	7422	P15692	rs6921438	A	G	A	G	0.48	0.4866	6	43925607	-0.807	0.011	1e-200	0.0127	0.0238	0.5946	FALSE	0.334503	5381.22	FENLAND	FALSE
SeqId_4867_15	Type 1 diabetes || id:ebi-a-GCST010681	ENSG00000112715	HGNC:12680	VEGFA	vascular endothelial growth factor A	7422	P15692	rs6921438	A	G	A	G	0.48	0.4866	6	43925607	-0.806	0.011	1e-200	0.0127	0.0238	0.5946	FALSE	0.333951	5367.89	FENLAND	FALSE
SeqId_19437_61	Type 1 diabetes || id:ebi-a-GCST010681	ENSG00000112715	HGNC:12680	VEGFA	vascular endothelial growth factor A	7422	P15692	rs699947	A	C	A	C	0.5	0.4824	6	43736389	-0.096	0.014	1.43e-12	-0.0086	0.027	0.750601	FALSE	0.00437195	47.0116	FENLAND	FALSE
SeqId_4867_15	Type 1 diabetes || id:ebi-a-GCST010681	ENSG00000112715	HGNC:12680	VEGFA	vascular endothelial growth factor A	7422	P15692	rs699947	A	C	A	C	0.5	0.4824	6	43736389	-0.095	0.014	5.82e-12	-0.0086	0.027	0.750601	FALSE	0.00428173	46.0373	FENLAND	FALSE
VEGFA:P15692:OID20650:v1	Type 1 diabetes || id:ebi-a-GCST010681	ENSG00000112715	HGNC:12680	VEGFA	vascular endothelial growth factor A	7422	P15692	rs6921438	A	G	A	G	0.4904	0.4866	6	43957870	-0.688	0.007	1e-200	0.0127	0.0238	0.5946	FALSE	0.213572	9659.54	UKBB	FALSE
19437_61	Ulcerative colitis || id:ebi-a-GCST004133	ENSG00000112715	HGNC:12680	VEGFA	vascular endothelial growth factor A	7422	P15692	rs11965885	T	G	T	G	0.42529	NA	6	43725357	-0.0808	0.008894	1.03e-19	-0.0252	0.0167	0.1298	FALSE	0.00232825	82.5285	DECODE	FALSE
4867_15	Ulcerative colitis || id:ebi-a-GCST004133	ENSG00000112715	HGNC:12680	VEGFA	vascular endothelial growth factor A	7422	P15692	rs11965885	T	G	T	G	0.42529	NA	6	43725357	-0.0784	0.008827	6.56e-19	-0.0252	0.0167	0.1298	FALSE	0.00222563	78.8826	DECODE	FALSE
4867_15	Ulcerative colitis || id:ebi-a-GCST004133	ENSG00000112715	HGNC:12680	VEGFA	vascular endothelial growth factor A	7422	P15692	rs1740073	C	T	C	T	0.38053	NA	6	43979661	-0.1179	0.009009	3.89e-39	0.0016	0.0171	0.9264	FALSE	0.00481964	171.258	DECODE	FALSE
19437_61	Ulcerative colitis || id:ebi-a-GCST004133	ENSG00000112715	HGNC:12680	VEGFA	vascular endothelial growth factor A	7422	P15692	rs3024997	A	G	A	G	0.35396	NA	6	43777370	0.0909	0.009247	8.33e-23	-0.0025	0.0177	0.8858	FALSE	0.00272531	96.6277	DECODE	FALSE
19437_61	Ulcerative colitis || id:ebi-a-GCST004133	ENSG00000112715	HGNC:12680	VEGFA	vascular endothelial growth factor A	7422	P15692	rs3929925	G	A	G	A	0.49908	NA	6	43971636	0.0846	0.008782	5.81e-22	0.0032	0.0162	0.8427	FALSE	0.00261738	92.796	DECODE	FALSE
2597_8	Ulcerative colitis || id:ebi-a-GCST004133	ENSG00000112715	HGNC:12680	VEGFA	vascular endothelial growth factor A	7422	P15692	rs3929925	G	A	G	A	0.49908	NA	6	43971636	0.0399	0.00828	1.45e-06	0.0032	0.0162	0.8427	FALSE	0.000656222	23.2199	DECODE	FALSE
19437_61	Ulcerative colitis || id:ebi-a-GCST004133	ENSG00000112715	HGNC:12680	VEGFA	vascular endothelial growth factor A	7422	P15692	rs6921438	A	G	A	G	0.47889	NA	6	43957870	-0.5877	0.006326	1e-200	-0.0005	0.0159	0.9771	FALSE	0.196187	8630.35	DECODE	FALSE
4867_15	Ulcerative colitis || id:ebi-a-GCST004133	ENSG00000112715	HGNC:12680	VEGFA	vascular endothelial growth factor A	7422	P15692	rs6921438	A	G	A	G	0.47889	NA	6	43957870	-0.5496	0.006402	1e-200	-0.0005	0.0159	0.9771	FALSE	0.172469	7369.49	DECODE	FALSE
2597_8	Ulcerative colitis || id:ebi-a-GCST004133	ENSG00000112715	HGNC:12680	VEGFA	vascular endothelial growth factor A	7422	P15692	rs6921438	A	G	A	G	0.47889	NA	6	43957870	-0.2976	0.008161	1e-200	-0.0005	0.0159	0.9771	FALSE	0.0362418	1329.7	DECODE	FALSE
19437_61	Ulcerative colitis || id:ebi-a-GCST004133	ENSG00000112715	HGNC:12680	VEGFA	vascular endothelial growth factor A	7422	P15692	rs78135777	A	G	A	G	0.08356	NA	6	43965527	0.4343	0.015783	1.09e-166	-0.0041	0.0364	0.9098	FALSE	0.0209629	757.14	DECODE	FALSE
4867_15	Ulcerative colitis || id:ebi-a-GCST004133	ENSG00000112715	HGNC:12680	VEGFA	vascular endothelial growth factor A	7422	P15692	rs78135777	A	G	A	G	0.08356	NA	6	43965527	0.4167	0.015679	1.24e-155	-0.0041	0.0364	0.9098	FALSE	0.0195827	706.294	DECODE	FALSE
SeqId_4867_15	Ulcerative colitis || id:ebi-a-GCST004133	ENSG00000112715	HGNC:12680	VEGFA	vascular endothelial growth factor A	7422	P15692	rs11965885	T	G	T	G	0.58	NA	6	43693094	-0.094	0.014	1.5e-11	-0.0252	0.0167	0.1298	FALSE	0.00419244	45.0732	FENLAND	FALSE
SeqId_19437_61	Ulcerative colitis || id:ebi-a-GCST004133	ENSG00000112715	HGNC:12680	VEGFA	vascular endothelial growth factor A	7422	P15692	rs11965885	T	G	T	G	0.58	NA	6	43693094	-0.095	0.014	2.84e-12	-0.0252	0.0167	0.1298	FALSE	0.00428173	46.0373	FENLAND	FALSE
SeqId_19437_61	Ulcerative colitis || id:ebi-a-GCST004133	ENSG00000112715	HGNC:12680	VEGFA	vascular endothelial growth factor A	7422	P15692	rs12214617	T	G	T	G	0.49	NA	6	43939923	0.121	0.014	9.01e-19	0.0025	0.0162	0.8773	FALSE	0.00692767	74.685	FENLAND	FALSE
SeqId_4867_15	Ulcerative colitis || id:ebi-a-GCST004133	ENSG00000112715	HGNC:12680	VEGFA	vascular endothelial growth factor A	7422	P15692	rs4714728	A	G	A	G	0.51	NA	6	43942245	-0.122	0.014	2.58e-18	0.0011	0.0161	0.9478	FALSE	0.00704184	75.9246	FENLAND	FALSE
SeqId_19437_61	Ulcerative colitis || id:ebi-a-GCST004133	ENSG00000112715	HGNC:12680	VEGFA	vascular endothelial growth factor A	7422	P15692	rs6921438	A	G	A	G	0.48	NA	6	43925607	-0.807	0.011	1e-200	-0.0005	0.0159	0.9771	FALSE	0.334503	5381.22	FENLAND	FALSE
SeqId_4867_15	Ulcerative colitis || id:ebi-a-GCST004133	ENSG00000112715	HGNC:12680	VEGFA	vascular endothelial growth factor A	7422	P15692	rs6921438	A	G	A	G	0.48	NA	6	43925607	-0.806	0.011	1e-200	-0.0005	0.0159	0.9771	FALSE	0.333951	5367.89	FENLAND	FALSE
SeqId_2597_8	Ulcerative colitis || id:ebi-a-GCST004133	ENSG00000112715	HGNC:12680	VEGFA	vascular endothelial growth factor A	7422	P15692	rs6921438	A	G	A	G	0.48	NA	6	43925607	-0.499	0.012	1e-200	-0.0005	0.0159	0.9771	FALSE	0.139033	1728.85	FENLAND	FALSE
SeqId_19437_61	Ulcerative colitis || id:ebi-a-GCST004133	ENSG00000112715	HGNC:12680	VEGFA	vascular endothelial growth factor A	7422	P15692	rs699947	A	C	A	C	0.5	NA	6	43736389	-0.096	0.014	1.43e-12	0.0161	0.0168	0.3384	FALSE	0.00437195	47.0116	FENLAND	FALSE
SeqId_4867_15	Ulcerative colitis || id:ebi-a-GCST004133	ENSG00000112715	HGNC:12680	VEGFA	vascular endothelial growth factor A	7422	P15692	rs699947	A	C	A	C	0.5	NA	6	43736389	-0.095	0.014	5.82e-12	0.0161	0.0168	0.3384	FALSE	0.00428173	46.0373	FENLAND	FALSE
VEGFA:P15692:OID20650:v1	Ulcerative colitis || id:ebi-a-GCST004133	ENSG00000112715	HGNC:12680	VEGFA	vascular endothelial growth factor A	7422	P15692	rs6921438	A	G	A	G	0.4904	NA	6	43957870	-0.688	0.007	1e-200	-0.0005	0.0159	0.9771	FALSE	0.213572	9659.54	UKBB	FALSE
SeqId_2948_58	Ankylosing spondylitis || id:M13_ANKYLOSPON	ENSG00000112964	HGNC:4263	GHR	growth hormone receptor	2690	P10912	rs4866942	T	C	T	C	0.46	0.40815	5	42641860	0.3387	0.0164796	7.29e-94	-0.0405713	0.0273594	0.138101	FALSE	0.0553228	422.296	ARIC	TRUE
2948_58	Ankylosing spondylitis || id:M13_ANKYLOSPON	ENSG00000112964	HGNC:4263	GHR	growth hormone receptor	2690	P10912	rs186335941	A	T	A	T	0.00698	0.00152447	5	42645758	-0.2428	0.050679	1.66e-06	-0.137987	0.34317	0.687613	TRUE	0.00064876	22.9518	DECODE	TRUE
2948_58	Ankylosing spondylitis || id:M13_ANKYLOSPON	ENSG00000112964	HGNC:4263	GHR	growth hormone receptor	2690	P10912	rs4610468	C	T	C	T	0.22985	0.738261	5	42634119	-0.2092	0.009739	2.36e-102	-0.0246633	0.0305997	0.420244	FALSE	0.0128821	461.392	DECODE	FALSE
2948_58	Ankylosing spondylitis || id:M13_ANKYLOSPON	ENSG00000112964	HGNC:4263	GHR	growth hormone receptor	2690	P10912	rs62372052	G	A	G	A	0.10718	0.123317	5	42724192	-0.2346	0.013263	5.12e-70	0.0648185	0.0409412	0.113374	FALSE	0.00877119	312.858	DECODE	FALSE
SeqId_2948_58	Ankylosing spondylitis || id:M13_ANKYLOSPON	ENSG00000112964	HGNC:4263	GHR	growth hormone receptor	2690	P10912	rs55681913	T	C	T	C	0.89	0.876055	5	42687629	0.259	0.023	4.82e-30	-0.0605586	0.0408144	0.137874	FALSE	0.0117037	126.783	FENLAND	TRUE
GHR:P10912:OID30574:v1	Ankylosing spondylitis || id:M13_ANKYLOSPON	ENSG00000112964	HGNC:4263	GHR	growth hormone receptor	2690	P10912	rs4073476	C	A	C	A	0.2733	0.261705	5	42625490	-0.685	0.009	1e-200	-0.0250155	0.0306161	0.413888	FALSE	0.140047	5792.58	UKBB	FALSE
SeqId_2948_58	Asthma || id:ebi-a-GCST90014325	ENSG00000112964	HGNC:4263	GHR	growth hormone receptor	2690	P10912	rs4866942	T	C	T	C	0.46	0.449732	5	42641860	0.3387	0.0164796	7.29e-94	0.00422079	0.00658716	0.521679	FALSE	0.0553228	422.296	ARIC	TRUE
2948_58	Asthma || id:ebi-a-GCST90014325	ENSG00000112964	HGNC:4263	GHR	growth hormone receptor	2690	P10912	rs186335941	A	T	A	T	0.00698	0.00111284	5	42645758	-0.2428	0.050679	1.66e-06	0.181634	0.102331	0.0759049	TRUE	0.00064876	22.9518	DECODE	TRUE
2948_58	Asthma || id:ebi-a-GCST90014325	ENSG00000112964	HGNC:4263	GHR	growth hormone receptor	2690	P10912	rs4610468	C	T	C	T	0.22985	0.26877	5	42634119	-0.2092	0.009739	2.36e-102	-0.00341943	0.00736155	0.642291	FALSE	0.0128821	461.392	DECODE	FALSE
2948_58	Asthma || id:ebi-a-GCST90014325	ENSG00000112964	HGNC:4263	GHR	growth hormone receptor	2690	P10912	rs62372052	G	A	G	A	0.10718	0.111529	5	42724192	-0.2346	0.013263	5.12e-70	-0.00998562	0.0104141	0.337633	FALSE	0.00877119	312.858	DECODE	FALSE
SeqId_2948_58	Asthma || id:ebi-a-GCST90014325	ENSG00000112964	HGNC:4263	GHR	growth hormone receptor	2690	P10912	rs10440652	A	C	A	C	0.41	0.405547	5	42738222	-0.245	0.014	9.9e-66	-0.00384145	0.00708142	0.587496	FALSE	0.0278049	306.193	FENLAND	TRUE
SeqId_2948_58	Asthma || id:ebi-a-GCST90014325	ENSG00000112964	HGNC:4263	GHR	growth hormone receptor	2690	P10912	rs55681913	T	C	T	C	0.89	0.892479	5	42687629	0.259	0.023	4.82e-30	0.0108573	0.0106669	0.308749	FALSE	0.0117037	126.783	FENLAND	TRUE
GHR:P10912:OID30574:v1	Asthma || id:ebi-a-GCST90014325	ENSG00000112964	HGNC:4263	GHR	growth hormone receptor	2690	P10912	rs4073476	C	A	C	A	0.2733	0.268742	5	42625490	-0.685	0.009	1e-200	-0.00375041	0.00736477	0.610586	FALSE	0.140047	5792.58	UKBB	FALSE
SeqId_2948_58	Asthma || id:GCST006862	ENSG00000112964	HGNC:4263	GHR	growth hormone receptor	2690	P10912	rs4866942	T	C	T	C	0.46	NA	5	42641860	0.3387	0.0164796	7.29e-94	0.00622712	0.01273	0.624722	FALSE	0.0553228	422.296	ARIC	TRUE
2948_58	Asthma || id:GCST006862	ENSG00000112964	HGNC:4263	GHR	growth hormone receptor	2690	P10912	rs4610468	C	T	C	T	0.22985	NA	5	42634119	-0.2092	0.009739	2.36e-102	0.00412585	0.0148578	0.78125	FALSE	0.0128821	461.392	DECODE	FALSE
GHR:P10912:OID30574:v1	Asthma || id:GCST006862	ENSG00000112964	HGNC:4263	GHR	growth hormone receptor	2690	P10912	rs4073476	C	A	C	A	0.2733	NA	5	42625490	-0.685	0.009	1e-200	0.00412585	0.0148578	0.78125	FALSE	0.140047	5792.58	UKBB	FALSE
SeqId_2948_58	Crohn's disease || id:ebi-a-GCST004132	ENSG00000112964	HGNC:4263	GHR	growth hormone receptor	2690	P10912	rs4866942	T	C	T	C	0.46	NA	5	42641860	0.3387	0.0164796	7.29e-94	-0.011	0.0163	0.4986	FALSE	0.0553228	422.296	ARIC	TRUE
2948_58	Crohn's disease || id:ebi-a-GCST004132	ENSG00000112964	HGNC:4263	GHR	growth hormone receptor	2690	P10912	rs4610468	C	T	C	T	0.22985	NA	5	42634119	-0.2092	0.009739	2.36e-102	-0.0136	0.0187	0.4664	FALSE	0.0128821	461.392	DECODE	FALSE
2948_58	Crohn's disease || id:ebi-a-GCST004132	ENSG00000112964	HGNC:4263	GHR	growth hormone receptor	2690	P10912	rs62372052	G	A	G	A	0.10718	NA	5	42724192	-0.2346	0.013263	5.12e-70	0.0019	0.0281	0.9475	FALSE	0.00877119	312.858	DECODE	FALSE
SeqId_2948_58	Crohn's disease || id:ebi-a-GCST004132	ENSG00000112964	HGNC:4263	GHR	growth hormone receptor	2690	P10912	rs55681913	T	C	T	C	0.89	NA	5	42687629	0.259	0.023	4.82e-30	-0.0124	0.0278	0.655399	FALSE	0.0117037	126.783	FENLAND	TRUE
GHR:P10912:OID30574:v1	Crohn's disease || id:ebi-a-GCST004132	ENSG00000112964	HGNC:4263	GHR	growth hormone receptor	2690	P10912	rs4073476	C	A	C	A	0.2733	NA	5	42625490	-0.685	0.009	1e-200	-0.0107	0.0181	0.5536	FALSE	0.140047	5792.58	UKBB	FALSE
SeqId_2948_58	Eczema || id:GCST90244787	ENSG00000112964	HGNC:4263	GHR	growth hormone receptor	2690	P10912	rs4866942	T	C	T	C	0.46	0.454322	5	42641860	0.3387	0.0164796	7.29e-94	-0.00189021	0.00661525	0.775145	FALSE	0.0553228	422.296	ARIC	TRUE
2948_58	Eczema || id:GCST90244787	ENSG00000112964	HGNC:4263	GHR	growth hormone receptor	2690	P10912	rs4610468	C	T	C	T	0.22985	0.267075	5	42634119	-0.2092	0.009739	2.36e-102	0.00153582	0.0076504	0.840918	FALSE	0.0128821	461.392	DECODE	FALSE
2948_58	Eczema || id:GCST90244787	ENSG00000112964	HGNC:4263	GHR	growth hormone receptor	2690	P10912	rs62372052	G	A	G	A	0.10718	0.106627	5	42724192	-0.2346	0.013263	5.12e-70	-0.00130485	0.0107011	0.90291	FALSE	0.00877119	312.858	DECODE	FALSE
SeqId_2948_58	Eczema || id:GCST90244787	ENSG00000112964	HGNC:4263	GHR	growth hormone receptor	2690	P10912	rs10440652	A	C	A	C	0.41	0.387601	5	42738222	-0.245	0.014	9.9e-66	0.0144974	0.0136789	0.289227	FALSE	0.0278049	306.193	FENLAND	TRUE
SeqId_2948_58	Eczema || id:GCST90244787	ENSG00000112964	HGNC:4263	GHR	growth hormone receptor	2690	P10912	rs55681913	T	C	T	C	0.89	0.892975	5	42687629	0.259	0.023	4.82e-30	0.00179461	0.0106732	0.86642	FALSE	0.0117037	126.783	FENLAND	TRUE
GHR:P10912:OID30574:v1	Eczema || id:GCST90244787	ENSG00000112964	HGNC:4263	GHR	growth hormone receptor	2690	P10912	rs4073476	C	A	C	A	0.2733	0.262991	5	42625490	-0.685	0.009	1e-200	0.00210778	0.00739071	0.775534	FALSE	0.140047	5792.58	UKBB	FALSE
SeqId_2948_58	Eczema || id:L12_ATOPIC	ENSG00000112964	HGNC:4263	GHR	growth hormone receptor	2690	P10912	rs4866942	T	C	T	C	0.46	0.407654	5	42641860	0.3387	0.0164796	7.29e-94	-0.0159855	0.01287	0.21421	FALSE	0.0553228	422.296	ARIC	TRUE
2948_58	Eczema || id:L12_ATOPIC	ENSG00000112964	HGNC:4263	GHR	growth hormone receptor	2690	P10912	rs186335941	A	T	A	T	0.00698	0.00147801	5	42645758	-0.2428	0.050679	1.66e-06	-0.167975	0.170003	0.323119	TRUE	0.00064876	22.9518	DECODE	TRUE
2948_58	Eczema || id:L12_ATOPIC	ENSG00000112964	HGNC:4263	GHR	growth hormone receptor	2690	P10912	rs4610468	C	T	C	T	0.22985	0.738033	5	42634119	-0.2092	0.009739	2.36e-102	-0.00170208	0.0143864	0.905821	FALSE	0.0128821	461.392	DECODE	FALSE
2948_58	Eczema || id:L12_ATOPIC	ENSG00000112964	HGNC:4263	GHR	growth hormone receptor	2690	P10912	rs62372052	G	A	G	A	0.10718	0.124042	5	42724192	-0.2346	0.013263	5.12e-70	-0.00176161	0.0191426	0.926677	FALSE	0.00877119	312.858	DECODE	FALSE
SeqId_2948_58	Eczema || id:L12_ATOPIC	ENSG00000112964	HGNC:4263	GHR	growth hormone receptor	2690	P10912	rs55681913	T	C	T	C	0.89	0.875325	5	42687629	0.259	0.023	4.82e-30	-0.00334061	0.0190837	0.86104	FALSE	0.0117037	126.783	FENLAND	TRUE
GHR:P10912:OID30574:v1	Eczema || id:L12_ATOPIC	ENSG00000112964	HGNC:4263	GHR	growth hormone receptor	2690	P10912	rs4073476	C	A	C	A	0.2733	0.261929	5	42625490	-0.685	0.009	1e-200	-0.00154291	0.0143938	0.914636	FALSE	0.140047	5792.58	UKBB	FALSE
SeqId_2948_58	Eosinophilic esophagitis || id:GCST90027899	ENSG00000112964	HGNC:4263	GHR	growth hormone receptor	2690	P10912	rs4866942	T	C	T	C	0.46	NA	5	42641860	0.3387	0.0164796	7.29e-94	-0.0361275	0.0364456	0.321553	FALSE	0.0553228	422.296	ARIC	TRUE
2948_58	Eosinophilic esophagitis || id:GCST90027899	ENSG00000112964	HGNC:4263	GHR	growth hormone receptor	2690	P10912	rs186335941	A	T	A	T	0.00698	NA	5	42645758	-0.2428	0.050679	1.66e-06	0.779111	0.472437	0.099122	TRUE	0.00064876	22.9518	DECODE	TRUE
2948_58	Eosinophilic esophagitis || id:GCST90027899	ENSG00000112964	HGNC:4263	GHR	growth hormone receptor	2690	P10912	rs4610468	C	T	C	T	0.22985	NA	5	42634119	-0.2092	0.009739	2.36e-102	-0.0521863	0.040357	0.195971	FALSE	0.0128821	461.392	DECODE	FALSE
2948_58	Eosinophilic esophagitis || id:GCST90027899	ENSG00000112964	HGNC:4263	GHR	growth hormone receptor	2690	P10912	rs62372052	G	A	G	A	0.10718	NA	5	42724192	-0.2346	0.013263	5.12e-70	0.0204563	0.0626407	0.743997	FALSE	0.00877119	312.858	DECODE	FALSE
SeqId_2948_58	Eosinophilic esophagitis || id:GCST90027899	ENSG00000112964	HGNC:4263	GHR	growth hormone receptor	2690	P10912	rs55681913	T	C	T	C	0.89	NA	5	42687629	0.259	0.023	4.82e-30	-0.0109033	0.0626897	0.861924	FALSE	0.0117037	126.783	FENLAND	TRUE
GHR:P10912:OID30574:v1	Eosinophilic esophagitis || id:GCST90027899	ENSG00000112964	HGNC:4263	GHR	growth hormone receptor	2690	P10912	rs4073476	C	A	C	A	0.2733	NA	5	42625490	-0.685	0.009	1e-200	-0.0490295	0.0403968	0.224863	FALSE	0.140047	5792.58	UKBB	FALSE
SeqId_2948_58	Inflammatory bowel disease || id:ebi-a-GCST004131	ENSG00000112964	HGNC:4263	GHR	growth hormone receptor	2690	P10912	rs4866942	T	C	T	C	0.46	NA	5	42641860	0.3387	0.0164796	7.29e-94	-0.0068	0.0126	0.5863	FALSE	0.0553228	422.296	ARIC	TRUE
2948_58	Inflammatory bowel disease || id:ebi-a-GCST004131	ENSG00000112964	HGNC:4263	GHR	growth hormone receptor	2690	P10912	rs4610468	C	T	C	T	0.22985	NA	5	42634119	-0.2092	0.009739	2.36e-102	0.0021	0.0144	0.8831	FALSE	0.0128821	461.392	DECODE	FALSE
2948_58	Inflammatory bowel disease || id:ebi-a-GCST004131	ENSG00000112964	HGNC:4263	GHR	growth hormone receptor	2690	P10912	rs62372052	G	A	G	A	0.10718	NA	5	42724192	-0.2346	0.013263	5.12e-70	-0.0083	0.0217	0.7013	FALSE	0.00877119	312.858	DECODE	FALSE
SeqId_2948_58	Inflammatory bowel disease || id:ebi-a-GCST004131	ENSG00000112964	HGNC:4263	GHR	growth hormone receptor	2690	P10912	rs55681913	T	C	T	C	0.89	NA	5	42687629	0.259	0.023	4.82e-30	0.007	0.0215	0.7446	FALSE	0.0117037	126.783	FENLAND	TRUE
GHR:P10912:OID30574:v1	Inflammatory bowel disease || id:ebi-a-GCST004131	ENSG00000112964	HGNC:4263	GHR	growth hormone receptor	2690	P10912	rs4073476	C	A	C	A	0.2733	NA	5	42625490	-0.685	0.009	1e-200	0.0028	0.014	0.8427	FALSE	0.140047	5792.58	UKBB	FALSE
SeqId_2948_58	Juvenile idiopathic arthritis || id:GCST90010715	ENSG00000112964	HGNC:4263	GHR	growth hormone receptor	2690	P10912	rs4866942	T	C	T	C	0.46	NA	5	42641860	0.3387	0.0164796	7.29e-94	-0.0351302	0.029908	0.240152	FALSE	0.0553228	422.296	ARIC	TRUE
2948_58	Juvenile idiopathic arthritis || id:GCST90010715	ENSG00000112964	HGNC:4263	GHR	growth hormone receptor	2690	P10912	rs4610468	C	T	C	T	0.22985	NA	5	42634119	-0.2092	0.009739	2.36e-102	0.0611131	0.0329734	0.0638234	FALSE	0.0128821	461.392	DECODE	FALSE
2948_58	Juvenile idiopathic arthritis || id:GCST90010715	ENSG00000112964	HGNC:4263	GHR	growth hormone receptor	2690	P10912	rs62372052	G	A	G	A	0.10718	NA	5	42724192	-0.2346	0.013263	5.12e-70	-0.04456	0.0539462	0.408799	FALSE	0.00877119	312.858	DECODE	FALSE
SeqId_2948_58	Juvenile idiopathic arthritis || id:GCST90010715	ENSG00000112964	HGNC:4263	GHR	growth hormone receptor	2690	P10912	rs55681913	T	C	T	C	0.89	NA	5	42687629	0.259	0.023	4.82e-30	0.0426369	0.0532607	0.423401	FALSE	0.0117037	126.783	FENLAND	TRUE
GHR:P10912:OID30574:v1	Juvenile idiopathic arthritis || id:GCST90010715	ENSG00000112964	HGNC:4263	GHR	growth hormone receptor	2690	P10912	rs4073476	C	A	C	A	0.2733	NA	5	42625490	-0.685	0.009	1e-200	0.0602569	0.0329721	0.0676223	FALSE	0.140047	5792.58	UKBB	FALSE
SeqId_2948_58	multiple sclerosis || id:ieu-b-18	ENSG00000112964	HGNC:4263	GHR	growth hormone receptor	2690	P10912	rs4866942	T	C	T	C	0.46	NA	5	42641860	0.3387	0.0164796	7.29e-94	-0.0262413	0.0174981	0.1337	FALSE	0.0553228	422.296	ARIC	TRUE
2948_58	multiple sclerosis || id:ieu-b-18	ENSG00000112964	HGNC:4263	GHR	growth hormone receptor	2690	P10912	rs4610468	C	T	C	T	0.22985	NA	5	42634119	-0.2092	0.009739	2.36e-102	0.0318003	0.0185085	0.0857709	FALSE	0.0128821	461.392	DECODE	FALSE
2948_58	multiple sclerosis || id:ieu-b-18	ENSG00000112964	HGNC:4263	GHR	growth hormone receptor	2690	P10912	rs62372052	G	A	G	A	0.10718	NA	5	42724192	-0.2346	0.013263	5.12e-70	0.00160128	0.0482039	0.9735	FALSE	0.00877119	312.858	DECODE	FALSE
SeqId_2948_58	multiple sclerosis || id:ieu-b-18	ENSG00000112964	HGNC:4263	GHR	growth hormone receptor	2690	P10912	rs10440652	A	C	A	C	0.41	NA	5	42738222	-0.245	0.014	9.9e-66	0.031078	0.0188517	0.0992407	FALSE	0.0278049	306.193	FENLAND	TRUE
SeqId_2948_58	multiple sclerosis || id:ieu-b-18	ENSG00000112964	HGNC:4263	GHR	growth hormone receptor	2690	P10912	rs55681913	T	C	T	C	0.89	NA	5	42687629	0.259	0.023	4.82e-30	0.000699755	0.0481297	0.9884	FALSE	0.0117037	126.783	FENLAND	TRUE
GHR:P10912:OID30574:v1	multiple sclerosis || id:ieu-b-18	ENSG00000112964	HGNC:4263	GHR	growth hormone receptor	2690	P10912	rs4073476	C	A	C	A	0.2733	NA	5	42625490	-0.685	0.009	1e-200	0.0311811	0.0185541	0.0928496	FALSE	0.140047	5792.58	UKBB	FALSE
SeqId_2948_58	Psoriasis || id:GCST90019016	ENSG00000112964	HGNC:4263	GHR	growth hormone receptor	2690	P10912	rs4866942	T	C	T	C	0.46	NA	5	42641860	0.3387	0.0164796	7.29e-94	0.006	0.02	0.7648	FALSE	0.0553228	422.296	ARIC	TRUE
2948_58	Psoriasis || id:GCST90019016	ENSG00000112964	HGNC:4263	GHR	growth hormone receptor	2690	P10912	rs4610468	C	T	C	T	0.22985	NA	5	42634119	-0.2092	0.009739	2.36e-102	0.0089	0.0222	0.6902	FALSE	0.0128821	461.392	DECODE	FALSE
2948_58	Psoriasis || id:GCST90019016	ENSG00000112964	HGNC:4263	GHR	growth hormone receptor	2690	P10912	rs62372052	G	A	G	A	0.10718	NA	5	42724192	-0.2346	0.013263	5.12e-70	-0.0369	0.0342	0.2801	FALSE	0.00877119	312.858	DECODE	FALSE
SeqId_2948_58	Psoriasis || id:GCST90019016	ENSG00000112964	HGNC:4263	GHR	growth hormone receptor	2690	P10912	rs55681913	T	C	T	C	0.89	NA	5	42687629	0.259	0.023	4.82e-30	0.0162	0.0335	0.6283	FALSE	0.0117037	126.783	FENLAND	TRUE
GHR:P10912:OID30574:v1	Psoriasis || id:GCST90019016	ENSG00000112964	HGNC:4263	GHR	growth hormone receptor	2690	P10912	rs4073476	C	A	C	A	0.2733	NA	5	42625490	-0.685	0.009	1e-200	0.0091	0.0222	0.683299	FALSE	0.140047	5792.58	UKBB	FALSE
2948_58	Rheumatoid arthritis || id:ebi-a-GCST002318	ENSG00000112964	HGNC:4263	GHR	growth hormone receptor	2690	P10912	rs4610468	C	T	C	T	0.22985	NA	5	42634119	-0.2092	0.009739	2.36e-102	0.0100503	0.0210423	0.630001	FALSE	0.0128821	461.392	DECODE	FALSE
2948_58	Rheumatoid arthritis || id:ebi-a-GCST002318	ENSG00000112964	HGNC:4263	GHR	growth hormone receptor	2690	P10912	rs62372052	G	A	G	A	0.10718	NA	5	42724192	-0.2346	0.013263	5.12e-70	-0.0198026	0.0471292	0.7	FALSE	0.00877119	312.858	DECODE	FALSE
SeqId_2948_58	Rheumatoid arthritis || id:ebi-a-GCST002318	ENSG00000112964	HGNC:4263	GHR	growth hormone receptor	2690	P10912	rs10440652	A	C	A	C	0.41	NA	5	42738222	-0.245	0.014	9.9e-66	0	0.0155404	0.94	FALSE	0.0278049	306.193	FENLAND	TRUE
SeqId_2948_58	Rheumatoid arthritis || id:ebi-a-GCST002318	ENSG00000112964	HGNC:4263	GHR	growth hormone receptor	2690	P10912	rs55681913	T	C	T	C	0.89	NA	5	42687629	0.259	0.023	4.82e-30	0.0198026	0.0471292	0.67	FALSE	0.0117037	126.783	FENLAND	TRUE
GHR:P10912:OID30574:v1	Rheumatoid arthritis || id:ebi-a-GCST002318	ENSG00000112964	HGNC:4263	GHR	growth hormone receptor	2690	P10912	rs4073476	C	A	C	A	0.2733	NA	5	42625490	-0.685	0.009	1e-200	0.0100503	0.0210423	0.64	FALSE	0.140047	5792.58	UKBB	FALSE
SeqId_2948_58	Sinusitis || id:J10_CHRONSINUSITIS	ENSG00000112964	HGNC:4263	GHR	growth hormone receptor	2690	P10912	rs4866942	T	C	T	C	0.46	0.407134	5	42641860	0.3387	0.0164796	7.29e-94	-0.00741994	0.0116422	0.52391	FALSE	0.0553228	422.296	ARIC	TRUE
2948_58	Sinusitis || id:J10_CHRONSINUSITIS	ENSG00000112964	HGNC:4263	GHR	growth hormone receptor	2690	P10912	rs186335941	A	T	A	T	0.00698	0.00155954	5	42645758	-0.2428	0.050679	1.66e-06	-0.189052	0.147454	0.199804	TRUE	0.00064876	22.9518	DECODE	TRUE
2948_58	Sinusitis || id:J10_CHRONSINUSITIS	ENSG00000112964	HGNC:4263	GHR	growth hormone receptor	2690	P10912	rs4610468	C	T	C	T	0.22985	0.737314	5	42634119	-0.2092	0.009739	2.36e-102	-0.0176116	0.0129849	0.174997	FALSE	0.0128821	461.392	DECODE	FALSE
2948_58	Sinusitis || id:J10_CHRONSINUSITIS	ENSG00000112964	HGNC:4263	GHR	growth hormone receptor	2690	P10912	rs62372052	G	A	G	A	0.10718	0.12395	5	42724192	-0.2346	0.013263	5.12e-70	0.0268745	0.0173265	0.120886	FALSE	0.00877119	312.858	DECODE	FALSE
SeqId_2948_58	Sinusitis || id:J10_CHRONSINUSITIS	ENSG00000112964	HGNC:4263	GHR	growth hormone receptor	2690	P10912	rs55681913	T	C	T	C	0.89	0.875389	5	42687629	0.259	0.023	4.82e-30	-0.0252177	0.0172728	0.144298	FALSE	0.0117037	126.783	FENLAND	TRUE
GHR:P10912:OID30574:v1	Sinusitis || id:J10_CHRONSINUSITIS	ENSG00000112964	HGNC:4263	GHR	growth hormone receptor	2690	P10912	rs4073476	C	A	C	A	0.2733	0.26265	5	42625490	-0.685	0.009	1e-200	-0.0174302	0.0129914	0.179701	FALSE	0.140047	5792.58	UKBB	FALSE
2948_58	Systemic lupus erythematosus || id:ebi-a-GCST003156	ENSG00000112964	HGNC:4263	GHR	growth hormone receptor	2690	P10912	rs4610468	C	T	C	T	0.22985	NA	5	42634119	-0.2092	0.009739	2.36e-102	-0.0512933	0.0299117	0.0863774	FALSE	0.0128821	461.392	DECODE	FALSE
2948_58	Systemic lupus erythematosus || id:ebi-a-GCST003156	ENSG00000112964	HGNC:4263	GHR	growth hormone receptor	2690	P10912	rs62372052	G	A	G	A	0.10718	NA	5	42724192	-0.2346	0.013263	5.12e-70	-0.040822	0.0625372	0.513909	FALSE	0.00877119	312.858	DECODE	FALSE
SeqId_2948_58	Systemic lupus erythematosus || id:ebi-a-GCST003156	ENSG00000112964	HGNC:4263	GHR	growth hormone receptor	2690	P10912	rs55681913	T	C	T	C	0.89	NA	5	42687629	0.259	0.023	4.82e-30	0.0304592	0.060324	0.613609	FALSE	0.0117037	126.783	FENLAND	TRUE
GHR:P10912:OID30574:v1	Systemic lupus erythematosus || id:ebi-a-GCST003156	ENSG00000112964	HGNC:4263	GHR	growth hormone receptor	2690	P10912	rs4073476	C	A	C	A	0.2733	NA	5	42625490	-0.685	0.009	1e-200	-0.0618754	0.0359644	0.0853493	FALSE	0.140047	5792.58	UKBB	FALSE
2948_58	Type 1 diabetes || id:ebi-a-GCST010681	ENSG00000112964	HGNC:4263	GHR	growth hormone receptor	2690	P10912	rs186335941	A	T	A	T	0.00698	0.0013	5	42645758	-0.2428	0.050679	1.66e-06	0.1363	0.3622	0.7067	TRUE	0.00064876	22.9518	DECODE	TRUE
2948_58	Type 1 diabetes || id:ebi-a-GCST010681	ENSG00000112964	HGNC:4263	GHR	growth hormone receptor	2690	P10912	rs4610468	C	T	C	T	0.22985	0.2686	5	42634119	-0.2092	0.009739	2.36e-102	0.0225	0.0262	0.3904	FALSE	0.0128821	461.392	DECODE	FALSE
2948_58	Type 1 diabetes || id:ebi-a-GCST010681	ENSG00000112964	HGNC:4263	GHR	growth hormone receptor	2690	P10912	rs62372052	G	A	G	A	0.10718	0.1186	5	42724192	-0.2346	0.013263	5.12e-70	-0.0367	0.0391	0.3474	FALSE	0.00877119	312.858	DECODE	FALSE
SeqId_2948_58	Type 1 diabetes || id:ebi-a-GCST010681	ENSG00000112964	HGNC:4263	GHR	growth hormone receptor	2690	P10912	rs55681913	T	C	T	C	0.89	0.8835	5	42687629	0.259	0.023	4.82e-30	0.019	0.0392	0.6273	FALSE	0.0117037	126.783	FENLAND	TRUE
GHR:P10912:OID30574:v1	Type 1 diabetes || id:ebi-a-GCST010681	ENSG00000112964	HGNC:4263	GHR	growth hormone receptor	2690	P10912	rs4073476	C	A	C	A	0.2733	0.2686	5	42625490	-0.685	0.009	1e-200	0.0213	0.0262	0.4166	FALSE	0.140047	5792.58	UKBB	FALSE
2948_58	Ulcerative colitis || id:ebi-a-GCST004133	ENSG00000112964	HGNC:4263	GHR	growth hormone receptor	2690	P10912	rs4610468	C	T	C	T	0.22985	NA	5	42634119	-0.2092	0.009739	2.36e-102	0.0203	0.0184	0.2698	FALSE	0.0128821	461.392	DECODE	FALSE
2948_58	Ulcerative colitis || id:ebi-a-GCST004133	ENSG00000112964	HGNC:4263	GHR	growth hormone receptor	2690	P10912	rs62372052	G	A	G	A	0.10718	NA	5	42724192	-0.2346	0.013263	5.12e-70	-0.0055	0.0278	0.8433	FALSE	0.00877119	312.858	DECODE	FALSE
SeqId_2948_58	Ulcerative colitis || id:ebi-a-GCST004133	ENSG00000112964	HGNC:4263	GHR	growth hormone receptor	2690	P10912	rs55681913	T	C	T	C	0.89	NA	5	42687629	0.259	0.023	4.82e-30	0.0131	0.0274	0.632199	FALSE	0.0117037	126.783	FENLAND	TRUE
GHR:P10912:OID30574:v1	Ulcerative colitis || id:ebi-a-GCST004133	ENSG00000112964	HGNC:4263	GHR	growth hormone receptor	2690	P10912	rs4073476	C	A	C	A	0.2733	NA	5	42625490	-0.685	0.009	1e-200	0.0193	0.0178	0.2804	FALSE	0.140047	5792.58	UKBB	FALSE
SeqId_14094_29	Ankylosing spondylitis || id:M13_ANKYLOSPON	ENSG00000113070	HGNC:3059	HBEGF	heparin binding EGF like growth factor	1839	Q99075	rs1991801	G	A	G	A	0.29	0.330978	5	140623810	0.1095	0.0180247	1.24e-09	-0.0135405	0.0283843	0.633333	FALSE	0.00509049	36.8954	ARIC	FALSE
SeqId_14094_29	Asthma || id:ebi-a-GCST90014325	ENSG00000113070	HGNC:3059	HBEGF	heparin binding EGF like growth factor	1839	Q99075	rs1991801	G	A	G	A	0.29	0.291219	5	140623810	0.1095	0.0180247	1.24e-09	-0.0109267	0.00718057	0.128082	FALSE	0.00509049	36.8954	ARIC	FALSE
SeqId_14094_29	Asthma || id:GCST006862	ENSG00000113070	HGNC:3059	HBEGF	heparin binding EGF like growth factor	1839	Q99075	rs1991801	G	A	G	A	0.29	NA	5	140623810	0.1095	0.0180247	1.24e-09	0.00745813	0.0184264	0.685659	FALSE	0.00509049	36.8954	ARIC	FALSE
SeqId_14094_29	Crohn's disease || id:ebi-a-GCST004132	ENSG00000113070	HGNC:3059	HBEGF	heparin binding EGF like growth factor	1839	Q99075	rs1991801	G	A	G	A	0.29	NA	5	140623810	0.1095	0.0180247	1.24e-09	-0.0256	0.0177	0.1486	FALSE	0.00509049	36.8954	ARIC	FALSE
SeqId_14094_29	Eczema || id:GCST90244787	ENSG00000113070	HGNC:3059	HBEGF	heparin binding EGF like growth factor	1839	Q99075	rs1991801	G	A	G	A	0.29	0.293313	5	140623810	0.1095	0.0180247	1.24e-09	-0.00890554	0.00712486	0.211309	FALSE	0.00509049	36.8954	ARIC	FALSE
SeqId_14094_29	Eczema || id:L12_ATOPIC	ENSG00000113070	HGNC:3059	HBEGF	heparin binding EGF like growth factor	1839	Q99075	rs1991801	G	A	G	A	0.29	0.331847	5	140623810	0.1095	0.0180247	1.24e-09	-0.00218859	0.0133833	0.8701	FALSE	0.00509049	36.8954	ARIC	FALSE
SeqId_14094_29	Eosinophilic esophagitis || id:GCST90027899	ENSG00000113070	HGNC:3059	HBEGF	heparin binding EGF like growth factor	1839	Q99075	rs1991801	G	A	G	A	0.29	NA	5	140623810	0.1095	0.0180247	1.24e-09	-0.0864352	0.0401735	0.0314333	FALSE	0.00509049	36.8954	ARIC	FALSE
SeqId_14094_29	Inflammatory bowel disease || id:ebi-a-GCST004131	ENSG00000113070	HGNC:3059	HBEGF	heparin binding EGF like growth factor	1839	Q99075	rs1991801	G	A	G	A	0.29	NA	5	140623810	0.1095	0.0180247	1.24e-09	-0.0166	0.0137	0.2262	FALSE	0.00509049	36.8954	ARIC	FALSE
SeqId_14094_29	Juvenile idiopathic arthritis || id:GCST90010715	ENSG00000113070	HGNC:3059	HBEGF	heparin binding EGF like growth factor	1839	Q99075	rs1991801	G	A	G	A	0.29	NA	5	140623810	0.1095	0.0180247	1.24e-09	-0.0209755	0.031736	0.508653	FALSE	0.00509049	36.8954	ARIC	FALSE
SeqId_14094_29	multiple sclerosis || id:ieu-b-18	ENSG00000113070	HGNC:3059	HBEGF	heparin binding EGF like growth factor	1839	Q99075	rs1991801	G	A	G	A	0.29	NA	5	140623810	0.1095	0.0180247	1.24e-09	-0.0238142	0.0178761	0.1828	FALSE	0.00509049	36.8954	ARIC	FALSE
SeqId_14094_29	Psoriasis || id:GCST90019016	ENSG00000113070	HGNC:3059	HBEGF	heparin binding EGF like growth factor	1839	Q99075	rs1991801	G	A	G	A	0.29	NA	5	140623810	0.1095	0.0180247	1.24e-09	0.0011	0.0178	0.9515	FALSE	0.00509049	36.8954	ARIC	FALSE
SeqId_14094_29	Rheumatoid arthritis || id:ebi-a-GCST002318	ENSG00000113070	HGNC:3059	HBEGF	heparin binding EGF like growth factor	1839	Q99075	rs1991801	G	A	G	A	0.29	NA	5	140623810	0.1095	0.0180247	1.24e-09	0.0100503	0.0156998	0.75	FALSE	0.00509049	36.8954	ARIC	FALSE
SeqId_14094_29	Sinusitis || id:J10_CHRONSINUSITIS	ENSG00000113070	HGNC:3059	HBEGF	heparin binding EGF like growth factor	1839	Q99075	rs1991801	G	A	G	A	0.29	0.33198	5	140623810	0.1095	0.0180247	1.24e-09	0.00900792	0.0121136	0.457105	FALSE	0.00509049	36.8954	ARIC	FALSE
SeqId_13733_5	Ankylosing spondylitis || id:M13_ANKYLOSPON	ENSG00000113302	HGNC:5970	IL12B	interleukin 12B	3593	P29460	rs4244437	G	A	G	A	0.31	0.25261	5	159346109	-0.5819	0.0171374	1e-200	-0.0121896	0.0310101	0.694257	FALSE	0.137814	1152.62	ARIC	TRUE
13733_5	Ankylosing spondylitis || id:M13_ANKYLOSPON	ENSG00000113302	HGNC:5970	IL12B	interleukin 12B	3593	P29460	rs10043720	G	A	G	A	0.31512	0.747408	5	159340325	0.409	0.006907	1e-200	0.0121283	0.0310113	0.695729	FALSE	0.090204	3506.25	DECODE	FALSE
13733_5	Ankylosing spondylitis || id:M13_ANKYLOSPON	ENSG00000113302	HGNC:5970	IL12B	interleukin 12B	3593	P29460	rs3213120	T	C	T	C	0.02501	0.032988	5	159316100	-0.9223	0.026304	1e-200	0.153909	0.0745766	0.03904	FALSE	0.033595	1229.35	DECODE	TRUE
13733_5	Ankylosing spondylitis || id:M13_ANKYLOSPON	ENSG00000113302	HGNC:5970	IL12B	interleukin 12B	3593	P29460	rs6870828	T	C	T	C	0.47061	0.536344	5	159311504	0.1377	0.008262	2.29e-62	0.00301156	0.0269711	0.911094	FALSE	0.00779294	277.762	DECODE	FALSE
SeqId_13733_5	Ankylosing spondylitis || id:M13_ANKYLOSPON	ENSG00000113302	HGNC:5970	IL12B	interleukin 12B	3593	P29460	rs3213119	A	C	A	C	0.03	0.0329893	5	158743788	-1.088	0.036	1.72e-198	0.153872	0.0745767	0.0390868	FALSE	0.078595	913.212	FENLAND	FALSE
SeqId_13733_5	Ankylosing spondylitis || id:M13_ANKYLOSPON	ENSG00000113302	HGNC:5970	IL12B	interleukin 12B	3593	P29460	rs4244437	A	G	A	G	0.69	0.74739	5	158773117	0.488	0.014	1e-200	0.0121896	0.0310101	0.694257	FALSE	0.101905	1214.79	FENLAND	TRUE
IL12B:P29460:OID20666:v1	Ankylosing spondylitis || id:M13_ANKYLOSPON	ENSG00000113302	HGNC:5970	IL12B	interleukin 12B	3593	P29460	rs4244437	A	G	A	G	0.6773	0.74739	5	159346109	0.56	0.008	1e-200	0.0121896	0.0310101	0.694257	FALSE	0.121074	4899.72	UKBB	TRUE
IL12A_IL12B:P29459_P29460:OID21327:v1	Ankylosing spondylitis || id:M13_ANKYLOSPON	ENSG00000113302	HGNC:5970	IL12B	interleukin 12B	3593	P29460	rs4244437	A	G	A	G	0.6767	0.74739	5	159346109	0.543	0.008	1e-200	0.0121896	0.0310101	0.694257	FALSE	0.114665	4606.76	UKBB	TRUE
SeqId_13733_5	Asthma || id:ebi-a-GCST90014325	ENSG00000113302	HGNC:5970	IL12B	interleukin 12B	3593	P29460	rs4244437	G	A	G	A	0.31	0.321909	5	159346109	-0.5819	0.0171374	1e-200	0.0025644	0.00699723	0.714001	FALSE	0.137814	1152.62	ARIC	TRUE
13733_5	Asthma || id:ebi-a-GCST90014325	ENSG00000113302	HGNC:5970	IL12B	interleukin 12B	3593	P29460	rs10043720	G	A	G	A	0.31512	0.678307	5	159340325	0.409	0.006907	1e-200	-0.00237457	0.00702091	0.735201	FALSE	0.090204	3506.25	DECODE	FALSE
13733_5	Asthma || id:ebi-a-GCST90014325	ENSG00000113302	HGNC:5970	IL12B	interleukin 12B	3593	P29460	rs3213120	T	C	T	C	0.02501	0.032589	5	159316100	-0.9223	0.026304	1e-200	0.0275963	0.0183852	0.133355	FALSE	0.033595	1229.35	DECODE	TRUE
13733_5	Asthma || id:ebi-a-GCST90014325	ENSG00000113302	HGNC:5970	IL12B	interleukin 12B	3593	P29460	rs6870828	T	C	T	C	0.47061	0.514065	5	159311504	0.1377	0.008262	2.29e-62	0.00541332	0.00653803	0.407685	FALSE	0.00779294	277.762	DECODE	FALSE
SeqId_13733_5	Asthma || id:ebi-a-GCST90014325	ENSG00000113302	HGNC:5970	IL12B	interleukin 12B	3593	P29460	rs3213119	A	C	A	C	0.03	0.0326782	5	158743788	-1.088	0.036	1.72e-198	0.0275716	0.0183501	0.132961	FALSE	0.078595	913.212	FENLAND	FALSE
SeqId_13733_5	Asthma || id:ebi-a-GCST90014325	ENSG00000113302	HGNC:5970	IL12B	interleukin 12B	3593	P29460	rs4244437	A	G	A	G	0.69	0.678091	5	158773117	0.488	0.014	1e-200	-0.0025644	0.00699723	0.714001	FALSE	0.101905	1214.79	FENLAND	TRUE
IL12A_IL12B:P29459_P29460:OID21327:v1	Asthma || id:ebi-a-GCST90014325	ENSG00000113302	HGNC:5970	IL12B	interleukin 12B	3593	P29460	rs4244437	A	G	A	G	0.6767	0.678091	5	159346109	0.543	0.008	1e-200	-0.0025644	0.00699723	0.714001	FALSE	0.114665	4606.76	UKBB	TRUE
IL12B:P29460:OID20666:v1	Asthma || id:ebi-a-GCST90014325	ENSG00000113302	HGNC:5970	IL12B	interleukin 12B	3593	P29460	rs4244437	A	G	A	G	0.6773	0.678091	5	159346109	0.56	0.008	1e-200	-0.0025644	0.00699723	0.714001	FALSE	0.121074	4899.72	UKBB	TRUE
SeqId_13733_5	Asthma || id:GCST006862	ENSG00000113302	HGNC:5970	IL12B	interleukin 12B	3593	P29460	rs4244437	G	A	G	A	0.31	NA	5	159346109	-0.5819	0.0171374	1e-200	0.0309538	0.0144802	0.0325439	FALSE	0.137814	1152.62	ARIC	TRUE
13733_5	Asthma || id:GCST006862	ENSG00000113302	HGNC:5970	IL12B	interleukin 12B	3593	P29460	rs10043720	G	A	G	A	0.31512	NA	5	159340325	0.409	0.006907	1e-200	-0.0309538	0.0144802	0.0325439	FALSE	0.090204	3506.25	DECODE	FALSE
13733_5	Asthma || id:GCST006862	ENSG00000113302	HGNC:5970	IL12B	interleukin 12B	3593	P29460	rs3213120	T	C	T	C	0.02501	NA	5	159316100	-0.9223	0.026304	1e-200	0.0363186	0.0491319	0.459781	FALSE	0.033595	1229.35	DECODE	TRUE
13733_5	Asthma || id:GCST006862	ENSG00000113302	HGNC:5970	IL12B	interleukin 12B	3593	P29460	rs6870828	T	C	T	C	0.47061	NA	5	159311504	0.1377	0.008262	2.29e-62	0.00067822	0.012589	0.957036	FALSE	0.00779294	277.762	DECODE	FALSE
SeqId_13733_5	Asthma || id:GCST006862	ENSG00000113302	HGNC:5970	IL12B	interleukin 12B	3593	P29460	rs3213119	A	C	A	C	0.03	NA	5	158743788	-1.088	0.036	1.72e-198	0.0259034	0.0508371	0.610377	FALSE	0.078595	913.212	FENLAND	FALSE
SeqId_13733_5	Asthma || id:GCST006862	ENSG00000113302	HGNC:5970	IL12B	interleukin 12B	3593	P29460	rs4244437	A	G	A	G	0.69	NA	5	158773117	0.488	0.014	1e-200	-0.0309538	0.0144802	0.0325439	FALSE	0.101905	1214.79	FENLAND	TRUE
IL12B:P29460:OID20666:v1	Asthma || id:GCST006862	ENSG00000113302	HGNC:5970	IL12B	interleukin 12B	3593	P29460	rs4244437	A	G	A	G	0.6773	NA	5	159346109	0.56	0.008	1e-200	-0.0309538	0.0144802	0.0325439	FALSE	0.121074	4899.72	UKBB	TRUE
IL12A_IL12B:P29459_P29460:OID21327:v1	Asthma || id:GCST006862	ENSG00000113302	HGNC:5970	IL12B	interleukin 12B	3593	P29460	rs4244437	A	G	A	G	0.6767	NA	5	159346109	0.543	0.008	1e-200	-0.0309538	0.0144802	0.0325439	FALSE	0.114665	4606.76	UKBB	TRUE
SeqId_13733_5	Crohn's disease || id:ebi-a-GCST004132	ENSG00000113302	HGNC:5970	IL12B	interleukin 12B	3593	P29460	rs4244437	G	A	G	A	0.31	NA	5	159346109	-0.5819	0.0171374	1e-200	-0.1621	0.0175	2.4e-20	FALSE	0.137814	1152.62	ARIC	TRUE
13733_5	Crohn's disease || id:ebi-a-GCST004132	ENSG00000113302	HGNC:5970	IL12B	interleukin 12B	3593	P29460	rs10043720	G	A	G	A	0.31512	NA	5	159340325	0.409	0.006907	1e-200	0.1646	0.0176	1.12e-20	FALSE	0.090204	3506.25	DECODE	FALSE
13733_5	Crohn's disease || id:ebi-a-GCST004132	ENSG00000113302	HGNC:5970	IL12B	interleukin 12B	3593	P29460	rs3213120	T	C	T	C	0.02501	NA	5	159316100	-0.9223	0.026304	1e-200	-0.1053	0.0506	0.0374904	FALSE	0.033595	1229.35	DECODE	TRUE
13733_5	Crohn's disease || id:ebi-a-GCST004132	ENSG00000113302	HGNC:5970	IL12B	interleukin 12B	3593	P29460	rs6870828	T	C	T	C	0.47061	NA	5	159311504	0.1377	0.008262	2.29e-62	0.0839	0.016	1.49e-07	FALSE	0.00779294	277.762	DECODE	FALSE
SeqId_13733_5	Crohn's disease || id:ebi-a-GCST004132	ENSG00000113302	HGNC:5970	IL12B	interleukin 12B	3593	P29460	rs3213119	A	C	A	C	0.03	NA	5	158743788	-1.088	0.036	1.72e-198	-0.1056	0.0506	0.0369403	FALSE	0.078595	913.212	FENLAND	FALSE
SeqId_13733_5	Crohn's disease || id:ebi-a-GCST004132	ENSG00000113302	HGNC:5970	IL12B	interleukin 12B	3593	P29460	rs4244437	A	G	A	G	0.69	NA	5	158773117	0.488	0.014	1e-200	0.1621	0.0175	2.4e-20	FALSE	0.101905	1214.79	FENLAND	TRUE
IL12A_IL12B:P29459_P29460:OID21327:v1	Crohn's disease || id:ebi-a-GCST004132	ENSG00000113302	HGNC:5970	IL12B	interleukin 12B	3593	P29460	rs4244437	A	G	A	G	0.6767	NA	5	159346109	0.543	0.008	1e-200	0.1621	0.0175	2.4e-20	FALSE	0.114665	4606.76	UKBB	TRUE
IL12B:P29460:OID20666:v1	Crohn's disease || id:ebi-a-GCST004132	ENSG00000113302	HGNC:5970	IL12B	interleukin 12B	3593	P29460	rs4244437	A	G	A	G	0.6773	NA	5	159346109	0.56	0.008	1e-200	0.1621	0.0175	2.4e-20	FALSE	0.121074	4899.72	UKBB	TRUE
SeqId_13733_5	Eczema || id:GCST90244787	ENSG00000113302	HGNC:5970	IL12B	interleukin 12B	3593	P29460	rs4244437	G	A	G	A	0.31	0.308366	5	159346109	-0.5819	0.0171374	1e-200	-0.00625142	0.00715892	0.382485	FALSE	0.137814	1152.62	ARIC	TRUE
13733_5	Eczema || id:GCST90244787	ENSG00000113302	HGNC:5970	IL12B	interleukin 12B	3593	P29460	rs10043720	G	A	G	A	0.31512	0.694991	5	159340325	0.409	0.006907	1e-200	-0.0114918	0.009925	0.246899	FALSE	0.090204	3506.25	DECODE	FALSE
13733_5	Eczema || id:GCST90244787	ENSG00000113302	HGNC:5970	IL12B	interleukin 12B	3593	P29460	rs3213120	T	C	T	C	0.02501	0.030399	5	159316100	-0.9223	0.026304	1e-200	-0.0233822	0.0198772	0.239437	FALSE	0.033595	1229.35	DECODE	TRUE
13733_5	Eczema || id:GCST90244787	ENSG00000113302	HGNC:5970	IL12B	interleukin 12B	3593	P29460	rs6870828	T	C	T	C	0.47061	0.521748	5	159311504	0.1377	0.008262	2.29e-62	0.0115382	0.00655562	0.078426	FALSE	0.00779294	277.762	DECODE	FALSE
SeqId_13733_5	Eczema || id:GCST90244787	ENSG00000113302	HGNC:5970	IL12B	interleukin 12B	3593	P29460	rs3213119	A	C	A	C	0.03	0.030469	5	158743788	-1.088	0.036	1.72e-198	-0.0241564	0.019845	0.223487	FALSE	0.078595	913.212	FENLAND	FALSE
SeqId_13733_5	Eczema || id:GCST90244787	ENSG00000113302	HGNC:5970	IL12B	interleukin 12B	3593	P29460	rs4244437	A	G	A	G	0.69	0.691634	5	158773117	0.488	0.014	1e-200	0.00625142	0.00715892	0.382485	FALSE	0.101905	1214.79	FENLAND	TRUE
IL12B:P29460:OID20666:v1	Eczema || id:GCST90244787	ENSG00000113302	HGNC:5970	IL12B	interleukin 12B	3593	P29460	rs4244437	A	G	A	G	0.6773	0.691634	5	159346109	0.56	0.008	1e-200	0.00625142	0.00715892	0.382485	FALSE	0.121074	4899.72	UKBB	TRUE
IL12A_IL12B:P29459_P29460:OID21327:v1	Eczema || id:GCST90244787	ENSG00000113302	HGNC:5970	IL12B	interleukin 12B	3593	P29460	rs4244437	A	G	A	G	0.6767	0.691634	5	159346109	0.543	0.008	1e-200	0.00625142	0.00715892	0.382485	FALSE	0.114665	4606.76	UKBB	TRUE
SeqId_13733_5	Eczema || id:L12_ATOPIC	ENSG00000113302	HGNC:5970	IL12B	interleukin 12B	3593	P29460	rs4244437	G	A	G	A	0.31	0.251858	5	159346109	-0.5819	0.0171374	1e-200	0.00621387	0.0146211	0.670842	FALSE	0.137814	1152.62	ARIC	TRUE
13733_5	Eczema || id:L12_ATOPIC	ENSG00000113302	HGNC:5970	IL12B	interleukin 12B	3593	P29460	rs10043720	G	A	G	A	0.31512	0.74816	5	159340325	0.409	0.006907	1e-200	-0.0060578	0.0146218	0.678655	FALSE	0.090204	3506.25	DECODE	FALSE
13733_5	Eczema || id:L12_ATOPIC	ENSG00000113302	HGNC:5970	IL12B	interleukin 12B	3593	P29460	rs3213120	T	C	T	C	0.02501	0.032975	5	159316100	-0.9223	0.026304	1e-200	0.0298317	0.03536	0.39886	FALSE	0.033595	1229.35	DECODE	TRUE
13733_5	Eczema || id:L12_ATOPIC	ENSG00000113302	HGNC:5970	IL12B	interleukin 12B	3593	P29460	rs6870828	T	C	T	C	0.47061	0.53631	5	159311504	0.1377	0.008262	2.29e-62	0.00731387	0.0126552	0.563308	FALSE	0.00779294	277.762	DECODE	FALSE
SeqId_13733_5	Eczema || id:L12_ATOPIC	ENSG00000113302	HGNC:5970	IL12B	interleukin 12B	3593	P29460	rs3213119	A	C	A	C	0.03	0.032977	5	158743788	-1.088	0.036	1.72e-198	0.0294009	0.0353594	0.405697	FALSE	0.078595	913.212	FENLAND	FALSE
SeqId_13733_5	Eczema || id:L12_ATOPIC	ENSG00000113302	HGNC:5970	IL12B	interleukin 12B	3593	P29460	rs4244437	A	G	A	G	0.69	0.748142	5	158773117	0.488	0.014	1e-200	-0.00621387	0.0146211	0.670842	FALSE	0.101905	1214.79	FENLAND	TRUE
IL12A_IL12B:P29459_P29460:OID21327:v1	Eczema || id:L12_ATOPIC	ENSG00000113302	HGNC:5970	IL12B	interleukin 12B	3593	P29460	rs4244437	A	G	A	G	0.6767	0.748142	5	159346109	0.543	0.008	1e-200	-0.00621387	0.0146211	0.670842	FALSE	0.114665	4606.76	UKBB	TRUE
IL12B:P29460:OID20666:v1	Eczema || id:L12_ATOPIC	ENSG00000113302	HGNC:5970	IL12B	interleukin 12B	3593	P29460	rs4244437	A	G	A	G	0.6773	0.748142	5	159346109	0.56	0.008	1e-200	-0.00621387	0.0146211	0.670842	FALSE	0.121074	4899.72	UKBB	TRUE
SeqId_13733_5	Eosinophilic esophagitis || id:GCST90027899	ENSG00000113302	HGNC:5970	IL12B	interleukin 12B	3593	P29460	rs4244437	G	A	G	A	0.31	NA	5	159346109	-0.5819	0.0171374	1e-200	0.0112389	0.0381404	0.768244	FALSE	0.137814	1152.62	ARIC	TRUE
13733_5	Eosinophilic esophagitis || id:GCST90027899	ENSG00000113302	HGNC:5970	IL12B	interleukin 12B	3593	P29460	rs10043720	G	A	G	A	0.31512	NA	5	159340325	0.409	0.006907	1e-200	-0.012274	0.0382673	0.748404	FALSE	0.090204	3506.25	DECODE	FALSE
13733_5	Eosinophilic esophagitis || id:GCST90027899	ENSG00000113302	HGNC:5970	IL12B	interleukin 12B	3593	P29460	rs3213120	T	C	T	C	0.02501	NA	5	159316100	-0.9223	0.026304	1e-200	0.081826	0.105378	0.437453	FALSE	0.033595	1229.35	DECODE	TRUE
13733_5	Eosinophilic esophagitis || id:GCST90027899	ENSG00000113302	HGNC:5970	IL12B	interleukin 12B	3593	P29460	rs6870828	T	C	T	C	0.47061	NA	5	159311504	0.1377	0.008262	2.29e-62	-0.029572	0.0358128	0.408953	FALSE	0.00779294	277.762	DECODE	FALSE
SeqId_13733_5	Eosinophilic esophagitis || id:GCST90027899	ENSG00000113302	HGNC:5970	IL12B	interleukin 12B	3593	P29460	rs3213119	A	C	A	C	0.03	NA	5	158743788	-1.088	0.036	1.72e-198	0.0824137	0.105386	0.434202	FALSE	0.078595	913.212	FENLAND	FALSE
SeqId_13733_5	Eosinophilic esophagitis || id:GCST90027899	ENSG00000113302	HGNC:5970	IL12B	interleukin 12B	3593	P29460	rs4244437	A	G	A	G	0.69	NA	5	158773117	0.488	0.014	1e-200	-0.0112389	0.0381404	0.768244	FALSE	0.101905	1214.79	FENLAND	TRUE
IL12A_IL12B:P29459_P29460:OID21327:v1	Eosinophilic esophagitis || id:GCST90027899	ENSG00000113302	HGNC:5970	IL12B	interleukin 12B	3593	P29460	rs4244437	A	G	A	G	0.6767	NA	5	159346109	0.543	0.008	1e-200	-0.0112389	0.0381404	0.768244	FALSE	0.114665	4606.76	UKBB	TRUE
IL12B:P29460:OID20666:v1	Eosinophilic esophagitis || id:GCST90027899	ENSG00000113302	HGNC:5970	IL12B	interleukin 12B	3593	P29460	rs4244437	A	G	A	G	0.6773	NA	5	159346109	0.56	0.008	1e-200	-0.0112389	0.0381404	0.768244	FALSE	0.121074	4899.72	UKBB	TRUE
SeqId_13733_5	Inflammatory bowel disease || id:ebi-a-GCST004131	ENSG00000113302	HGNC:5970	IL12B	interleukin 12B	3593	P29460	rs4244437	G	A	G	A	0.31	NA	5	159346109	-0.5819	0.0171374	1e-200	-0.1587	0.0136	1.49e-31	FALSE	0.137814	1152.62	ARIC	TRUE
13733_5	Inflammatory bowel disease || id:ebi-a-GCST004131	ENSG00000113302	HGNC:5970	IL12B	interleukin 12B	3593	P29460	rs10043720	G	A	G	A	0.31512	NA	5	159340325	0.409	0.006907	1e-200	0.1585	0.0137	4.22e-31	FALSE	0.090204	3506.25	DECODE	FALSE
13733_5	Inflammatory bowel disease || id:ebi-a-GCST004131	ENSG00000113302	HGNC:5970	IL12B	interleukin 12B	3593	P29460	rs3213120	T	C	T	C	0.02501	NA	5	159316100	-0.9223	0.026304	1e-200	-0.1645	0.0393	2.77e-05	FALSE	0.033595	1229.35	DECODE	TRUE
13733_5	Inflammatory bowel disease || id:ebi-a-GCST004131	ENSG00000113302	HGNC:5970	IL12B	interleukin 12B	3593	P29460	rs6870828	T	C	T	C	0.47061	NA	5	159311504	0.1377	0.008262	2.29e-62	0.062	0.0124	5.25e-07	FALSE	0.00779294	277.762	DECODE	FALSE
SeqId_13733_5	Inflammatory bowel disease || id:ebi-a-GCST004131	ENSG00000113302	HGNC:5970	IL12B	interleukin 12B	3593	P29460	rs3213119	A	C	A	C	0.03	NA	5	158743788	-1.088	0.036	1.72e-198	-0.1636	0.0393	3.07e-05	FALSE	0.078595	913.212	FENLAND	FALSE
SeqId_13733_5	Inflammatory bowel disease || id:ebi-a-GCST004131	ENSG00000113302	HGNC:5970	IL12B	interleukin 12B	3593	P29460	rs4244437	A	G	A	G	0.69	NA	5	158773117	0.488	0.014	1e-200	0.1587	0.0136	1.49e-31	FALSE	0.101905	1214.79	FENLAND	TRUE
IL12B:P29460:OID20666:v1	Inflammatory bowel disease || id:ebi-a-GCST004131	ENSG00000113302	HGNC:5970	IL12B	interleukin 12B	3593	P29460	rs4244437	A	G	A	G	0.6773	NA	5	159346109	0.56	0.008	1e-200	0.1587	0.0136	1.49e-31	FALSE	0.121074	4899.72	UKBB	TRUE
IL12A_IL12B:P29459_P29460:OID21327:v1	Inflammatory bowel disease || id:ebi-a-GCST004131	ENSG00000113302	HGNC:5970	IL12B	interleukin 12B	3593	P29460	rs4244437	A	G	A	G	0.6767	NA	5	159346109	0.543	0.008	1e-200	0.1587	0.0136	1.49e-31	FALSE	0.114665	4606.76	UKBB	TRUE
SeqId_13733_5	Juvenile idiopathic arthritis || id:GCST90010715	ENSG00000113302	HGNC:5970	IL12B	interleukin 12B	3593	P29460	rs4244437	G	A	G	A	0.31	NA	5	159346109	-0.5819	0.0171374	1e-200	0.0451457	0.0312365	0.148375	FALSE	0.137814	1152.62	ARIC	TRUE
13733_5	Juvenile idiopathic arthritis || id:GCST90010715	ENSG00000113302	HGNC:5970	IL12B	interleukin 12B	3593	P29460	rs10043720	G	A	G	A	0.31512	NA	5	159340325	0.409	0.006907	1e-200	-0.0451457	0.0312365	0.148375	FALSE	0.090204	3506.25	DECODE	FALSE
13733_5	Juvenile idiopathic arthritis || id:GCST90010715	ENSG00000113302	HGNC:5970	IL12B	interleukin 12B	3593	P29460	rs3213120	T	C	T	C	0.02501	NA	5	159316100	-0.9223	0.026304	1e-200	0.122927	0.0844934	0.145704	FALSE	0.033595	1229.35	DECODE	TRUE
13733_5	Juvenile idiopathic arthritis || id:GCST90010715	ENSG00000113302	HGNC:5970	IL12B	interleukin 12B	3593	P29460	rs6870828	T	C	T	C	0.47061	NA	5	159311504	0.1377	0.008262	2.29e-62	-0.08094	0.029041	0.00531814	FALSE	0.00779294	277.762	DECODE	FALSE
SeqId_13733_5	Juvenile idiopathic arthritis || id:GCST90010715	ENSG00000113302	HGNC:5970	IL12B	interleukin 12B	3593	P29460	rs3213119	A	C	A	C	0.03	NA	5	158743788	-1.088	0.036	1.72e-198	0.125333	0.0842314	0.13676	FALSE	0.078595	913.212	FENLAND	FALSE
SeqId_13733_5	Juvenile idiopathic arthritis || id:GCST90010715	ENSG00000113302	HGNC:5970	IL12B	interleukin 12B	3593	P29460	rs4244437	A	G	A	G	0.69	NA	5	158773117	0.488	0.014	1e-200	-0.0451457	0.0312365	0.148375	FALSE	0.101905	1214.79	FENLAND	TRUE
IL12B:P29460:OID20666:v1	Juvenile idiopathic arthritis || id:GCST90010715	ENSG00000113302	HGNC:5970	IL12B	interleukin 12B	3593	P29460	rs4244437	A	G	A	G	0.6773	NA	5	159346109	0.56	0.008	1e-200	-0.0451457	0.0312365	0.148375	FALSE	0.121074	4899.72	UKBB	TRUE
IL12A_IL12B:P29459_P29460:OID21327:v1	Juvenile idiopathic arthritis || id:GCST90010715	ENSG00000113302	HGNC:5970	IL12B	interleukin 12B	3593	P29460	rs4244437	A	G	A	G	0.6767	NA	5	159346109	0.543	0.008	1e-200	-0.0451457	0.0312365	0.148375	FALSE	0.114665	4606.76	UKBB	TRUE
SeqId_13733_5	multiple sclerosis || id:ieu-b-18	ENSG00000113302	HGNC:5970	IL12B	interleukin 12B	3593	P29460	rs4244437	G	A	G	A	0.31	NA	5	159346109	-0.5819	0.0171374	1e-200	0.0129162	0.0174582	0.4594	FALSE	0.137814	1152.62	ARIC	TRUE
13733_5	multiple sclerosis || id:ieu-b-18	ENSG00000113302	HGNC:5970	IL12B	interleukin 12B	3593	P29460	rs10043720	G	A	G	A	0.31512	NA	5	159340325	0.409	0.006907	1e-200	-0.0129162	0.0174582	0.4594	FALSE	0.090204	3506.25	DECODE	FALSE
13733_5	multiple sclerosis || id:ieu-b-18	ENSG00000113302	HGNC:5970	IL12B	interleukin 12B	3593	P29460	rs3213120	T	C	T	C	0.02501	NA	5	159316100	-0.9223	0.026304	1e-200	-0.340322	0.0848395	6.04e-05	FALSE	0.033595	1229.35	DECODE	TRUE
13733_5	multiple sclerosis || id:ieu-b-18	ENSG00000113302	HGNC:5970	IL12B	interleukin 12B	3593	P29460	rs6870828	T	C	T	C	0.47061	NA	5	159311504	0.1377	0.008262	2.29e-62	0.016841	0.0162389	0.2997	FALSE	0.00779294	277.762	DECODE	FALSE
SeqId_13733_5	multiple sclerosis || id:ieu-b-18	ENSG00000113302	HGNC:5970	IL12B	interleukin 12B	3593	P29460	rs3213119	A	C	A	C	0.03	NA	5	158743788	-1.088	0.036	1.72e-198	-0.346705	0.0876122	7.58e-05	FALSE	0.078595	913.212	FENLAND	FALSE
SeqId_13733_5	multiple sclerosis || id:ieu-b-18	ENSG00000113302	HGNC:5970	IL12B	interleukin 12B	3593	P29460	rs4244437	A	G	A	G	0.69	NA	5	158773117	0.488	0.014	1e-200	-0.0129162	0.0174582	0.4594	FALSE	0.101905	1214.79	FENLAND	TRUE
IL12A_IL12B:P29459_P29460:OID21327:v1	multiple sclerosis || id:ieu-b-18	ENSG00000113302	HGNC:5970	IL12B	interleukin 12B	3593	P29460	rs4244437	A	G	A	G	0.6767	NA	5	159346109	0.543	0.008	1e-200	-0.0129162	0.0174582	0.4594	FALSE	0.114665	4606.76	UKBB	TRUE
IL12B:P29460:OID20666:v1	multiple sclerosis || id:ieu-b-18	ENSG00000113302	HGNC:5970	IL12B	interleukin 12B	3593	P29460	rs4244437	A	G	A	G	0.6773	NA	5	159346109	0.56	0.008	1e-200	-0.0129162	0.0174582	0.4594	FALSE	0.121074	4899.72	UKBB	TRUE
SeqId_13733_5	Psoriasis || id:GCST90019016	ENSG00000113302	HGNC:5970	IL12B	interleukin 12B	3593	P29460	rs4244437	G	A	G	A	0.31	NA	5	159346109	-0.5819	0.0171374	1e-200	0.1686	0.0169	1.99e-23	FALSE	0.137814	1152.62	ARIC	TRUE
13733_5	Psoriasis || id:GCST90019016	ENSG00000113302	HGNC:5970	IL12B	interleukin 12B	3593	P29460	rs10043720	G	A	G	A	0.31512	NA	5	159340325	0.409	0.006907	1e-200	-0.1714	0.0171	9.16e-24	FALSE	0.090204	3506.25	DECODE	FALSE
13733_5	Psoriasis || id:GCST90019016	ENSG00000113302	HGNC:5970	IL12B	interleukin 12B	3593	P29460	rs3213120	T	C	T	C	0.02501	NA	5	159316100	-0.9223	0.026304	1e-200	-0.159	0.0482	0.000962299	FALSE	0.033595	1229.35	DECODE	TRUE
13733_5	Psoriasis || id:GCST90019016	ENSG00000113302	HGNC:5970	IL12B	interleukin 12B	3593	P29460	rs6870828	T	C	T	C	0.47061	NA	5	159311504	0.1377	0.008262	2.29e-62	-0.0766	0.016	1.68e-06	FALSE	0.00779294	277.762	DECODE	FALSE
SeqId_13733_5	Psoriasis || id:GCST90019016	ENSG00000113302	HGNC:5970	IL12B	interleukin 12B	3593	P29460	rs3213119	A	C	A	C	0.03	NA	5	158743788	-1.088	0.036	1.72e-198	-0.1591	0.0481	0.000949489	FALSE	0.078595	913.212	FENLAND	FALSE
SeqId_13733_5	Psoriasis || id:GCST90019016	ENSG00000113302	HGNC:5970	IL12B	interleukin 12B	3593	P29460	rs4244437	A	G	A	G	0.69	NA	5	158773117	0.488	0.014	1e-200	-0.1686	0.0169	1.99e-23	FALSE	0.101905	1214.79	FENLAND	TRUE
IL12B:P29460:OID20666:v1	Psoriasis || id:GCST90019016	ENSG00000113302	HGNC:5970	IL12B	interleukin 12B	3593	P29460	rs4244437	A	G	A	G	0.6773	NA	5	159346109	0.56	0.008	1e-200	-0.1686	0.0169	1.99e-23	FALSE	0.121074	4899.72	UKBB	TRUE
IL12A_IL12B:P29459_P29460:OID21327:v1	Psoriasis || id:GCST90019016	ENSG00000113302	HGNC:5970	IL12B	interleukin 12B	3593	P29460	rs4244437	A	G	A	G	0.6767	NA	5	159346109	0.543	0.008	1e-200	-0.1686	0.0169	1.99e-23	FALSE	0.114665	4606.76	UKBB	TRUE
SeqId_13733_5	Rheumatoid arthritis || id:ebi-a-GCST002318	ENSG00000113302	HGNC:5970	IL12B	interleukin 12B	3593	P29460	rs4244437	G	A	G	A	0.31	NA	5	159346109	-0.5819	0.0171374	1e-200	0.0100503	0.0152311	0.41	FALSE	0.137814	1152.62	ARIC	TRUE
13733_5	Rheumatoid arthritis || id:ebi-a-GCST002318	ENSG00000113302	HGNC:5970	IL12B	interleukin 12B	3593	P29460	rs10043720	G	A	G	A	0.31512	NA	5	159340325	0.409	0.006907	1e-200	-0.00995033	0.0153842	0.47	FALSE	0.090204	3506.25	DECODE	FALSE
13733_5	Rheumatoid arthritis || id:ebi-a-GCST002318	ENSG00000113302	HGNC:5970	IL12B	interleukin 12B	3593	P29460	rs3213120	T	C	T	C	0.02501	NA	5	159316100	-0.9223	0.026304	1e-200	-0.0100503	0.0443936	0.75	FALSE	0.033595	1229.35	DECODE	TRUE
13733_5	Rheumatoid arthritis || id:ebi-a-GCST002318	ENSG00000113302	HGNC:5970	IL12B	interleukin 12B	3593	P29460	rs6870828	T	C	T	C	0.47061	NA	5	159311504	0.1377	0.008262	2.29e-62	-0.0304592	0.0155404	0.0569994	FALSE	0.00779294	277.762	DECODE	FALSE
SeqId_13733_5	Rheumatoid arthritis || id:ebi-a-GCST002318	ENSG00000113302	HGNC:5970	IL12B	interleukin 12B	3593	P29460	rs3213119	A	C	A	C	0.03	NA	5	158743788	-1.088	0.036	1.72e-198	-0.0304592	0.0500601	0.56	FALSE	0.078595	913.212	FENLAND	FALSE
SeqId_13733_5	Rheumatoid arthritis || id:ebi-a-GCST002318	ENSG00000113302	HGNC:5970	IL12B	interleukin 12B	3593	P29460	rs4244437	A	G	A	G	0.69	NA	5	158773117	0.488	0.014	1e-200	-0.0100503	0.0152311	0.41	FALSE	0.101905	1214.79	FENLAND	TRUE
IL12B:P29460:OID20666:v1	Rheumatoid arthritis || id:ebi-a-GCST002318	ENSG00000113302	HGNC:5970	IL12B	interleukin 12B	3593	P29460	rs4244437	A	G	A	G	0.6773	NA	5	159346109	0.56	0.008	1e-200	-0.0100503	0.0152311	0.41	FALSE	0.121074	4899.72	UKBB	TRUE
IL12A_IL12B:P29459_P29460:OID21327:v1	Rheumatoid arthritis || id:ebi-a-GCST002318	ENSG00000113302	HGNC:5970	IL12B	interleukin 12B	3593	P29460	rs4244437	A	G	A	G	0.6767	NA	5	159346109	0.543	0.008	1e-200	-0.0100503	0.0152311	0.41	FALSE	0.114665	4606.76	UKBB	TRUE
SeqId_13733_5	Sinusitis || id:J10_CHRONSINUSITIS	ENSG00000113302	HGNC:5970	IL12B	interleukin 12B	3593	P29460	rs4244437	G	A	G	A	0.31	0.25173	5	159346109	-0.5819	0.0171374	1e-200	-0.0141247	0.0132134	0.285083	FALSE	0.137814	1152.62	ARIC	TRUE
13733_5	Sinusitis || id:J10_CHRONSINUSITIS	ENSG00000113302	HGNC:5970	IL12B	interleukin 12B	3593	P29460	rs10043720	G	A	G	A	0.31512	0.748284	5	159340325	0.409	0.006907	1e-200	0.0141431	0.0132139	0.284478	FALSE	0.090204	3506.25	DECODE	FALSE
13733_5	Sinusitis || id:J10_CHRONSINUSITIS	ENSG00000113302	HGNC:5970	IL12B	interleukin 12B	3593	P29460	rs3213120	T	C	T	C	0.02501	0.0329371	5	159316100	-0.9223	0.026304	1e-200	-0.0105475	0.0320699	0.742238	FALSE	0.033595	1229.35	DECODE	TRUE
13733_5	Sinusitis || id:J10_CHRONSINUSITIS	ENSG00000113302	HGNC:5970	IL12B	interleukin 12B	3593	P29460	rs6870828	T	C	T	C	0.47061	0.535832	5	159311504	0.1377	0.008262	2.29e-62	-0.00212818	0.0114487	0.852533	FALSE	0.00779294	277.762	DECODE	FALSE
SeqId_13733_5	Sinusitis || id:J10_CHRONSINUSITIS	ENSG00000113302	HGNC:5970	IL12B	interleukin 12B	3593	P29460	rs3213119	A	C	A	C	0.03	0.0329395	5	158743788	-1.088	0.036	1.72e-198	-0.0106149	0.032069	0.740643	FALSE	0.078595	913.212	FENLAND	FALSE
SeqId_13733_5	Sinusitis || id:J10_CHRONSINUSITIS	ENSG00000113302	HGNC:5970	IL12B	interleukin 12B	3593	P29460	rs4244437	A	G	A	G	0.69	0.74827	5	158773117	0.488	0.014	1e-200	0.0141247	0.0132134	0.285083	FALSE	0.101905	1214.79	FENLAND	TRUE
IL12B:P29460:OID20666:v1	Sinusitis || id:J10_CHRONSINUSITIS	ENSG00000113302	HGNC:5970	IL12B	interleukin 12B	3593	P29460	rs4244437	A	G	A	G	0.6773	0.74827	5	159346109	0.56	0.008	1e-200	0.0141247	0.0132134	0.285083	FALSE	0.121074	4899.72	UKBB	TRUE
IL12A_IL12B:P29459_P29460:OID21327:v1	Sinusitis || id:J10_CHRONSINUSITIS	ENSG00000113302	HGNC:5970	IL12B	interleukin 12B	3593	P29460	rs4244437	A	G	A	G	0.6767	0.74827	5	159346109	0.543	0.008	1e-200	0.0141247	0.0132134	0.285083	FALSE	0.114665	4606.76	UKBB	TRUE
13733_5	Systemic lupus erythematosus || id:ebi-a-GCST003156	ENSG00000113302	HGNC:5970	IL12B	interleukin 12B	3593	P29460	rs10043720	G	A	G	A	0.31512	NA	5	159340325	0.409	0.006907	1e-200	-0.0487902	0.0286821	0.0889303	FALSE	0.090204	3506.25	DECODE	FALSE
13733_5	Systemic lupus erythematosus || id:ebi-a-GCST003156	ENSG00000113302	HGNC:5970	IL12B	interleukin 12B	3593	P29460	rs3213120	T	C	T	C	0.02501	NA	5	159316100	-0.9223	0.026304	1e-200	-0.0618754	0.0875997	0.479975	FALSE	0.033595	1229.35	DECODE	TRUE
13733_5	Systemic lupus erythematosus || id:ebi-a-GCST003156	ENSG00000113302	HGNC:5970	IL12B	interleukin 12B	3593	P29460	rs6870828	T	C	T	C	0.47061	NA	5	159311504	0.1377	0.008262	2.29e-62	0.0100503	0.0327859	0.759189	FALSE	0.00779294	277.762	DECODE	FALSE
SeqId_13733_5	Systemic lupus erythematosus || id:ebi-a-GCST003156	ENSG00000113302	HGNC:5970	IL12B	interleukin 12B	3593	P29460	rs3213119	A	C	A	C	0.03	NA	5	158743788	-1.088	0.036	1.72e-198	-0.0512933	0.083701	0.539998	FALSE	0.078595	913.212	FENLAND	FALSE
SeqId_13733_5	Systemic lupus erythematosus || id:ebi-a-GCST003156	ENSG00000113302	HGNC:5970	IL12B	interleukin 12B	3593	P29460	rs4244437	A	G	A	G	0.69	NA	5	158773117	0.488	0.014	1e-200	-0.0582689	0.0298977	0.0513027	FALSE	0.101905	1214.79	FENLAND	TRUE
IL12B:P29460:OID20666:v1	Systemic lupus erythematosus || id:ebi-a-GCST003156	ENSG00000113302	HGNC:5970	IL12B	interleukin 12B	3593	P29460	rs4244437	A	G	A	G	0.6773	NA	5	159346109	0.56	0.008	1e-200	-0.0582689	0.0298977	0.0513027	FALSE	0.121074	4899.72	UKBB	TRUE
IL12A_IL12B:P29459_P29460:OID21327:v1	Systemic lupus erythematosus || id:ebi-a-GCST003156	ENSG00000113302	HGNC:5970	IL12B	interleukin 12B	3593	P29460	rs4244437	A	G	A	G	0.6767	NA	5	159346109	0.543	0.008	1e-200	-0.0582689	0.0298977	0.0513027	FALSE	0.114665	4606.76	UKBB	TRUE
13733_5	Type 1 diabetes || id:ebi-a-GCST010681	ENSG00000113302	HGNC:5970	IL12B	interleukin 12B	3593	P29460	rs10043720	G	A	G	A	0.31512	0.679	5	159340325	0.409	0.006907	1e-200	-0.0443	0.0257	0.0847891	FALSE	0.090204	3506.25	DECODE	FALSE
13733_5	Type 1 diabetes || id:ebi-a-GCST010681	ENSG00000113302	HGNC:5970	IL12B	interleukin 12B	3593	P29460	rs3213120	T	C	T	C	0.02501	0.0329	5	159316100	-0.9223	0.026304	1e-200	0.1076	0.0669	0.1079	FALSE	0.033595	1229.35	DECODE	TRUE
13733_5	Type 1 diabetes || id:ebi-a-GCST010681	ENSG00000113302	HGNC:5970	IL12B	interleukin 12B	3593	P29460	rs6870828	T	C	T	C	0.47061	0.5157	5	159311504	0.1377	0.008262	2.29e-62	0.006	0.0235	0.7999	FALSE	0.00779294	277.762	DECODE	FALSE
SeqId_13733_5	Type 1 diabetes || id:ebi-a-GCST010681	ENSG00000113302	HGNC:5970	IL12B	interleukin 12B	3593	P29460	rs3213119	A	C	A	C	0.03	0.0336	5	158743788	-1.088	0.036	1.72e-198	0.1256	0.0659	0.0568499	FALSE	0.078595	913.212	FENLAND	FALSE
SeqId_13733_5	Type 1 diabetes || id:ebi-a-GCST010681	ENSG00000113302	HGNC:5970	IL12B	interleukin 12B	3593	P29460	rs4244437	A	G	A	G	0.69	0.6814	5	158773117	0.488	0.014	1e-200	-0.0331	0.0258	0.1994	FALSE	0.101905	1214.79	FENLAND	TRUE
IL12A_IL12B:P29459_P29460:OID21327:v1	Type 1 diabetes || id:ebi-a-GCST010681	ENSG00000113302	HGNC:5970	IL12B	interleukin 12B	3593	P29460	rs4244437	A	G	A	G	0.6767	0.6814	5	159346109	0.543	0.008	1e-200	-0.0331	0.0258	0.1994	FALSE	0.114665	4606.76	UKBB	TRUE
IL12B:P29460:OID20666:v1	Type 1 diabetes || id:ebi-a-GCST010681	ENSG00000113302	HGNC:5970	IL12B	interleukin 12B	3593	P29460	rs4244437	A	G	A	G	0.6773	0.6814	5	159346109	0.56	0.008	1e-200	-0.0331	0.0258	0.1994	FALSE	0.121074	4899.72	UKBB	TRUE
13733_5	Ulcerative colitis || id:ebi-a-GCST004133	ENSG00000113302	HGNC:5970	IL12B	interleukin 12B	3593	P29460	rs10043720	G	A	G	A	0.31512	NA	5	159340325	0.409	0.006907	1e-200	0.1567	0.0173	1.32e-19	FALSE	0.090204	3506.25	DECODE	FALSE
13733_5	Ulcerative colitis || id:ebi-a-GCST004133	ENSG00000113302	HGNC:5970	IL12B	interleukin 12B	3593	P29460	rs3213120	T	C	T	C	0.02501	NA	5	159316100	-0.9223	0.026304	1e-200	-0.2168	0.0497	1.26e-05	FALSE	0.033595	1229.35	DECODE	TRUE
13733_5	Ulcerative colitis || id:ebi-a-GCST004133	ENSG00000113302	HGNC:5970	IL12B	interleukin 12B	3593	P29460	rs6870828	T	C	T	C	0.47061	NA	5	159311504	0.1377	0.008262	2.29e-62	0.0435	0.0158	0.00590799	FALSE	0.00779294	277.762	DECODE	FALSE
SeqId_13733_5	Ulcerative colitis || id:ebi-a-GCST004133	ENSG00000113302	HGNC:5970	IL12B	interleukin 12B	3593	P29460	rs3213119	A	C	A	C	0.03	NA	5	158743788	-1.088	0.036	1.72e-198	-0.2142	0.0497	1.64e-05	FALSE	0.078595	913.212	FENLAND	FALSE
SeqId_13733_5	Ulcerative colitis || id:ebi-a-GCST004133	ENSG00000113302	HGNC:5970	IL12B	interleukin 12B	3593	P29460	rs4244437	A	G	A	G	0.69	NA	5	158773117	0.488	0.014	1e-200	0.1584	0.0172	3.22e-20	FALSE	0.101905	1214.79	FENLAND	TRUE
IL12A_IL12B:P29459_P29460:OID21327:v1	Ulcerative colitis || id:ebi-a-GCST004133	ENSG00000113302	HGNC:5970	IL12B	interleukin 12B	3593	P29460	rs4244437	A	G	A	G	0.6767	NA	5	159346109	0.543	0.008	1e-200	0.1584	0.0172	3.22e-20	FALSE	0.114665	4606.76	UKBB	TRUE
IL12B:P29460:OID20666:v1	Ulcerative colitis || id:ebi-a-GCST004133	ENSG00000113302	HGNC:5970	IL12B	interleukin 12B	3593	P29460	rs4244437	A	G	A	G	0.6773	NA	5	159346109	0.56	0.008	1e-200	0.1584	0.0172	3.22e-20	FALSE	0.121074	4899.72	UKBB	TRUE
SeqId_5255_22	Ankylosing spondylitis || id:M13_ANKYLOSPON	ENSG00000113448	HGNC:8783	PDE4D	phosphodiesterase 4D	5144	Q08499	rs139877245	A	C	A	C	0.02	0.0203158	5	58952720	0.228	0.0535563	2.07e-05	-0.153088	0.0971481	0.115066	FALSE	0.00250636	18.1187	ARIC	FALSE
SeqId_5255_22	Asthma || id:ebi-a-GCST90014325	ENSG00000113448	HGNC:8783	PDE4D	phosphodiesterase 4D	5144	Q08499	rs139877245	A	C	A	C	0.02	0.0270636	5	58952720	0.228	0.0535563	2.07e-05	-0.00203258	0.0202134	0.919903	FALSE	0.00250636	18.1187	ARIC	FALSE
SeqId_5255_22	Crohn's disease || id:ebi-a-GCST004132	ENSG00000113448	HGNC:8783	PDE4D	phosphodiesterase 4D	5144	Q08499	rs139877245	A	C	A	C	0.02	NA	5	58952720	0.228	0.0535563	2.07e-05	-0.0293	0.0523	0.5757	FALSE	0.00250636	18.1187	ARIC	FALSE
SeqId_5255_22	Eczema || id:GCST90244787	ENSG00000113448	HGNC:8783	PDE4D	phosphodiesterase 4D	5144	Q08499	rs139877245	A	C	A	C	0.02	0.024018	5	58952720	0.228	0.0535563	2.07e-05	0.00428779	0.0224812	0.848712	FALSE	0.00250636	18.1187	ARIC	FALSE
SeqId_5255_22	Eczema || id:L12_ATOPIC	ENSG00000113448	HGNC:8783	PDE4D	phosphodiesterase 4D	5144	Q08499	rs139877245	A	C	A	C	0.02	0.020191	5	58952720	0.228	0.0535563	2.07e-05	0.0152322	0.0455805	0.738242	FALSE	0.00250636	18.1187	ARIC	FALSE
SeqId_5255_22	Eosinophilic esophagitis || id:GCST90027899	ENSG00000113448	HGNC:8783	PDE4D	phosphodiesterase 4D	5144	Q08499	rs139877245	A	C	A	C	0.02	NA	5	58952720	0.228	0.0535563	2.07e-05	0.201592	0.103448	0.0513275	FALSE	0.00250636	18.1187	ARIC	FALSE
SeqId_5255_22	Inflammatory bowel disease || id:ebi-a-GCST004131	ENSG00000113448	HGNC:8783	PDE4D	phosphodiesterase 4D	5144	Q08499	rs139877245	A	C	A	C	0.02	NA	5	58952720	0.228	0.0535563	2.07e-05	-0.0521	0.0409	0.2026	FALSE	0.00250636	18.1187	ARIC	FALSE
SeqId_5255_22	Juvenile idiopathic arthritis || id:GCST90010715	ENSG00000113448	HGNC:8783	PDE4D	phosphodiesterase 4D	5144	Q08499	rs139877245	A	C	A	C	0.02	NA	5	58952720	0.228	0.0535563	2.07e-05	0.221605	0.0920875	0.0161079	FALSE	0.00250636	18.1187	ARIC	FALSE
SeqId_5255_22	multiple sclerosis || id:ieu-b-18	ENSG00000113448	HGNC:8783	PDE4D	phosphodiesterase 4D	5144	Q08499	rs139877245	A	C	A	C	0.02	NA	5	58952720	0.228	0.0535563	2.07e-05	-0.0389322	0.0529052	0.4618	FALSE	0.00250636	18.1187	ARIC	FALSE
SeqId_5255_22	Psoriasis || id:GCST90019016	ENSG00000113448	HGNC:8783	PDE4D	phosphodiesterase 4D	5144	Q08499	rs139877245	A	C	A	C	0.02	NA	5	58952720	0.228	0.0535563	2.07e-05	-0.0486	0.0639	0.4469	FALSE	0.00250636	18.1187	ARIC	FALSE
SeqId_5255_22	Sinusitis || id:J10_CHRONSINUSITIS	ENSG00000113448	HGNC:8783	PDE4D	phosphodiesterase 4D	5144	Q08499	rs139877245	A	C	A	C	0.02	0.0202788	5	58952720	0.228	0.0535563	2.07e-05	0.00953665	0.041134	0.81666	FALSE	0.00250636	18.1187	ARIC	FALSE
SeqId_2906_55	Ankylosing spondylitis || id:M13_ANKYLOSPON	ENSG00000113520	HGNC:6014	IL4	interleukin 4	3565	P05112	rs17618350	A	G	A	G	0.01	0.00473864	5	132199083	0.3143	0.0829774	0.000151999	-0.273416	0.207902	0.188469	FALSE	0.00198514	14.3433	ARIC	FALSE
SeqId_2906_55	Asthma || id:ebi-a-GCST90014325	ENSG00000113520	HGNC:6014	IL4	interleukin 4	3565	P05112	rs17618350	A	G	A	G	0.01	0.013158	5	132199083	0.3143	0.0829774	0.000151999	0.0610284	0.0286867	0.0333864	FALSE	0.00198514	14.3433	ARIC	FALSE
SeqId_2906_55	Asthma || id:GCST006862	ENSG00000113520	HGNC:6014	IL4	interleukin 4	3565	P05112	rs17618350	A	G	A	G	0.01	NA	5	132199083	0.3143	0.0829774	0.000151999	0.0319717	0.0527612	0.544535	FALSE	0.00198514	14.3433	ARIC	FALSE
SeqId_2906_55	Crohn's disease || id:ebi-a-GCST004132	ENSG00000113520	HGNC:6014	IL4	interleukin 4	3565	P05112	rs17618350	A	G	A	G	0.01	NA	5	132199083	0.3143	0.0829774	0.000151999	-0.2386	0.0823	0.00373603	FALSE	0.00198514	14.3433	ARIC	FALSE
SeqId_2906_55	Eczema || id:GCST90244787	ENSG00000113520	HGNC:6014	IL4	interleukin 4	3565	P05112	rs17618350	A	G	A	G	0.01	0.013347	5	132199083	0.3143	0.0829774	0.000151999	0.0294161	0.042438	0.48822	FALSE	0.00198514	14.3433	ARIC	FALSE
SeqId_2906_55	Eczema || id:L12_ATOPIC	ENSG00000113520	HGNC:6014	IL4	interleukin 4	3565	P05112	rs17618350	A	G	A	G	0.01	0.00460584	5	132199083	0.3143	0.0829774	0.000151999	0.00043274	0.0994196	0.996527	FALSE	0.00198514	14.3433	ARIC	FALSE
SeqId_2906_55	Eosinophilic esophagitis || id:GCST90027899	ENSG00000113520	HGNC:6014	IL4	interleukin 4	3565	P05112	rs17618350	A	G	A	G	0.01	NA	5	132199083	0.3143	0.0829774	0.000151999	0.070807	0.187847	0.706218	FALSE	0.00198514	14.3433	ARIC	FALSE
SeqId_2906_55	Inflammatory bowel disease || id:ebi-a-GCST004131	ENSG00000113520	HGNC:6014	IL4	interleukin 4	3565	P05112	rs17618350	A	G	A	G	0.01	NA	5	132199083	0.3143	0.0829774	0.000151999	-0.0757	0.0623	0.224	FALSE	0.00198514	14.3433	ARIC	FALSE
SeqId_2906_55	Juvenile idiopathic arthritis || id:GCST90010715	ENSG00000113520	HGNC:6014	IL4	interleukin 4	3565	P05112	rs17618350	A	G	A	G	0.01	NA	5	132199083	0.3143	0.0829774	0.000151999	-0.0400895	0.140167	0.774868	FALSE	0.00198514	14.3433	ARIC	FALSE
SeqId_2906_55	multiple sclerosis || id:ieu-b-18	ENSG00000113520	HGNC:6014	IL4	interleukin 4	3565	P05112	rs17618350	A	G	A	G	0.01	NA	5	132199083	0.3143	0.0829774	0.000151999	0.338134	0.203881	0.097221	FALSE	0.00198514	14.3433	ARIC	FALSE
SeqId_2906_55	Psoriasis || id:GCST90019016	ENSG00000113520	HGNC:6014	IL4	interleukin 4	3565	P05112	rs17618350	A	G	A	G	0.01	NA	5	132199083	0.3143	0.0829774	0.000151999	-0.2243	0.1276	0.0788806	FALSE	0.00198514	14.3433	ARIC	FALSE
SeqId_2906_55	Sinusitis || id:J10_CHRONSINUSITIS	ENSG00000113520	HGNC:6014	IL4	interleukin 4	3565	P05112	rs17618350	A	G	A	G	0.01	0.00460048	5	132199083	0.3143	0.0829774	0.000151999	0.10104	0.0876099	0.248789	FALSE	0.00198514	14.3433	ARIC	FALSE
SeqId_5837_49	Ankylosing spondylitis || id:M13_ANKYLOSPON	ENSG00000113594	HGNC:6597	LIFR	LIF receptor subunit alpha	3977	P42702	rs3729741	T	C	T	C	0.34	0.313354	5	38496677	0.2523	0.0173788	9.36e-48	-0.0310821	0.028931	0.282665	FALSE	0.0283904	210.705	ARIC	FALSE
5837_49	Ankylosing spondylitis || id:M13_ANKYLOSPON	ENSG00000113594	HGNC:6597	LIFR	LIF receptor subunit alpha	3977	P42702	rs2561821	A	C	A	C	0.4008	0.424485	5	38488072	0.0749	0.008474	9.69e-19	-0.0231419	0.027126	0.393589	FALSE	0.00220329	78.12	DECODE	FALSE
5837_49	Ankylosing spondylitis || id:M13_ANKYLOSPON	ENSG00000113594	HGNC:6597	LIFR	LIF receptor subunit alpha	3977	P42702	rs3110971	G	A	G	A	0.22344	0.206087	5	38490169	-0.1049	0.010005	1.01e-25	-0.0103499	0.0330705	0.754307	FALSE	0.0030975	109.924	DECODE	TRUE
5837_49	Ankylosing spondylitis || id:M13_ANKYLOSPON	ENSG00000113594	HGNC:6597	LIFR	LIF receptor subunit alpha	3977	P42702	rs74856317	C	T	C	T	0.00629	0.0011941	5	38485869	1.1954	0.051163	9.86e-121	0.211068	0.398283	0.596149	FALSE	0.0151944	545.871	DECODE	TRUE
5837_49	Ankylosing spondylitis || id:M13_ANKYLOSPON	ENSG00000113594	HGNC:6597	LIFR	LIF receptor subunit alpha	3977	P42702	rs7729320	G	A	G	A	0.47903	0.525318	5	38725047	-0.0792	0.008301	1.42e-21	-0.0183968	0.0271211	0.49757	FALSE	0.0025662	91.0259	DECODE	FALSE
SeqId_5837_49	Ankylosing spondylitis || id:M13_ANKYLOSPON	ENSG00000113594	HGNC:6597	LIFR	LIF receptor subunit alpha	3977	P42702	rs3729741	T	C	T	C	0.34	0.313354	5	38496779	0.111	0.014	4.92e-16	-0.0310821	0.028931	0.282665	FALSE	0.00583632	62.8505	FENLAND	FALSE
LIFR:P42702:OID20606:v1	Ankylosing spondylitis || id:M13_ANKYLOSPON	ENSG00000113594	HGNC:6597	LIFR	LIF receptor subunit alpha	3977	P42702	rs62353655	A	G	A	G	0.0456	0.0832252	5	38493464	-0.36	0.018	6.31e-93	0.00186548	0.0486641	0.969422	FALSE	0.0111201	399.978	UKBB	TRUE
SeqId_5837_49	Asthma || id:ebi-a-GCST90014325	ENSG00000113594	HGNC:6597	LIFR	LIF receptor subunit alpha	3977	P42702	rs3729741	T	C	T	C	0.34	0.348673	5	38496677	0.2523	0.0173788	9.36e-48	-0.000660637	0.00684817	0.923148	FALSE	0.0283904	210.705	ARIC	FALSE
5837_49	Asthma || id:ebi-a-GCST90014325	ENSG00000113594	HGNC:6597	LIFR	LIF receptor subunit alpha	3977	P42702	rs2561821	A	C	A	C	0.4008	0.394652	5	38488072	0.0749	0.008474	9.69e-19	4.6e-05	0.00667076	0.994494	FALSE	0.00220329	78.12	DECODE	FALSE
5837_49	Asthma || id:ebi-a-GCST90014325	ENSG00000113594	HGNC:6597	LIFR	LIF receptor subunit alpha	3977	P42702	rs3110971	G	A	G	A	0.22344	0.22816	5	38490169	-0.1049	0.010005	1.01e-25	-0.00280543	0.00776302	0.717812	FALSE	0.0030975	109.924	DECODE	TRUE
5837_49	Asthma || id:ebi-a-GCST90014325	ENSG00000113594	HGNC:6597	LIFR	LIF receptor subunit alpha	3977	P42702	rs74856317	C	T	C	T	0.00629	0.0024271	5	38485869	1.1954	0.051163	9.86e-121	0.0691551	0.0833121	0.406499	FALSE	0.0151944	545.871	DECODE	TRUE
5837_49	Asthma || id:ebi-a-GCST90014325	ENSG00000113594	HGNC:6597	LIFR	LIF receptor subunit alpha	3977	P42702	rs7729320	G	A	G	A	0.47903	0.511241	5	38725047	-0.0792	0.008301	1.42e-21	0.000784769	0.00658346	0.905114	FALSE	0.0025662	91.0259	DECODE	FALSE
SeqId_5837_49	Asthma || id:ebi-a-GCST90014325	ENSG00000113594	HGNC:6597	LIFR	LIF receptor subunit alpha	3977	P42702	rs3729741	T	C	T	C	0.34	0.348673	5	38496779	0.111	0.014	4.92e-16	-0.000660637	0.00684817	0.923148	FALSE	0.00583632	62.8505	FENLAND	FALSE
LIFR:P42702:OID20606:v1	Asthma || id:ebi-a-GCST90014325	ENSG00000113594	HGNC:6597	LIFR	LIF receptor subunit alpha	3977	P42702	rs62353655	A	G	A	G	0.0456	0.0444127	5	38493464	-0.36	0.018	6.31e-93	0.00391994	0.015874	0.804954	FALSE	0.0111201	399.978	UKBB	TRUE
SeqId_5837_49	Asthma || id:GCST006862	ENSG00000113594	HGNC:6597	LIFR	LIF receptor subunit alpha	3977	P42702	rs3729741	T	C	T	C	0.34	NA	5	38496677	0.2523	0.0173788	9.36e-48	-0.00850322	0.016102	0.59744	FALSE	0.0283904	210.705	ARIC	FALSE
5837_49	Asthma || id:GCST006862	ENSG00000113594	HGNC:6597	LIFR	LIF receptor subunit alpha	3977	P42702	rs2561821	A	C	A	C	0.4008	NA	5	38488072	0.0749	0.008474	9.69e-19	-0.00928816	0.0165263	0.574099	FALSE	0.00220329	78.12	DECODE	FALSE
5837_49	Asthma || id:GCST006862	ENSG00000113594	HGNC:6597	LIFR	LIF receptor subunit alpha	3977	P42702	rs3110971	G	A	G	A	0.22344	NA	5	38490169	-0.1049	0.010005	1.01e-25	0.00153898	0.0151766	0.919229	FALSE	0.0030975	109.924	DECODE	TRUE
5837_49	Asthma || id:GCST006862	ENSG00000113594	HGNC:6597	LIFR	LIF receptor subunit alpha	3977	P42702	rs7729320	G	A	G	A	0.47903	NA	5	38725047	-0.0792	0.008301	1.42e-21	0.00073482	0.014301	0.959021	FALSE	0.0025662	91.0259	DECODE	FALSE
SeqId_5837_49	Asthma || id:GCST006862	ENSG00000113594	HGNC:6597	LIFR	LIF receptor subunit alpha	3977	P42702	rs3729741	T	C	T	C	0.34	NA	5	38496779	0.111	0.014	4.92e-16	-0.00850322	0.016102	0.59744	FALSE	0.00583632	62.8505	FENLAND	FALSE
LIFR:P42702:OID20606:v1	Asthma || id:GCST006862	ENSG00000113594	HGNC:6597	LIFR	LIF receptor subunit alpha	3977	P42702	rs62353655	A	G	A	G	0.0456	NA	5	38493464	-0.36	0.018	6.31e-93	-0.00731986	0.0411599	0.858849	FALSE	0.0111201	399.978	UKBB	TRUE
SeqId_5837_49	Crohn's disease || id:ebi-a-GCST004132	ENSG00000113594	HGNC:6597	LIFR	LIF receptor subunit alpha	3977	P42702	rs3729741	T	C	T	C	0.34	NA	5	38496677	0.2523	0.0173788	9.36e-48	-0.013	0.0171	0.4487	FALSE	0.0283904	210.705	ARIC	FALSE
5837_49	Crohn's disease || id:ebi-a-GCST004132	ENSG00000113594	HGNC:6597	LIFR	LIF receptor subunit alpha	3977	P42702	rs2561821	A	C	A	C	0.4008	NA	5	38488072	0.0749	0.008474	9.69e-19	-0.0205	0.0166	0.2158	FALSE	0.00220329	78.12	DECODE	FALSE
5837_49	Crohn's disease || id:ebi-a-GCST004132	ENSG00000113594	HGNC:6597	LIFR	LIF receptor subunit alpha	3977	P42702	rs3110971	G	A	G	A	0.22344	NA	5	38490169	-0.1049	0.010005	1.01e-25	-0.0033	0.0195	0.8654	FALSE	0.0030975	109.924	DECODE	TRUE
5837_49	Crohn's disease || id:ebi-a-GCST004132	ENSG00000113594	HGNC:6597	LIFR	LIF receptor subunit alpha	3977	P42702	rs7729320	G	A	G	A	0.47903	NA	5	38725047	-0.0792	0.008301	1.42e-21	-0.0188	0.0164	0.2537	FALSE	0.0025662	91.0259	DECODE	FALSE
SeqId_5837_49	Crohn's disease || id:ebi-a-GCST004132	ENSG00000113594	HGNC:6597	LIFR	LIF receptor subunit alpha	3977	P42702	rs3729741	T	C	T	C	0.34	NA	5	38496779	0.111	0.014	4.92e-16	-0.013	0.0171	0.4487	FALSE	0.00583632	62.8505	FENLAND	FALSE
LIFR:P42702:OID20606:v1	Crohn's disease || id:ebi-a-GCST004132	ENSG00000113594	HGNC:6597	LIFR	LIF receptor subunit alpha	3977	P42702	rs62353655	A	G	A	G	0.0456	NA	5	38493464	-0.36	0.018	6.31e-93	-0.0238	0.038	0.530401	FALSE	0.0111201	399.978	UKBB	TRUE
SeqId_5837_49	Eczema || id:GCST90244787	ENSG00000113594	HGNC:6597	LIFR	LIF receptor subunit alpha	3977	P42702	rs3729741	T	C	T	C	0.34	0.333128	5	38496677	0.2523	0.0173788	9.36e-48	-0.010879	0.0068809	0.113856	FALSE	0.0283904	210.705	ARIC	FALSE
5837_49	Eczema || id:GCST90244787	ENSG00000113594	HGNC:6597	LIFR	LIF receptor subunit alpha	3977	P42702	rs2561821	A	C	A	C	0.4008	0.391155	5	38488072	0.0749	0.008474	9.69e-19	-0.0056268	0.00738548	0.446168	FALSE	0.00220329	78.12	DECODE	FALSE
5837_49	Eczema || id:GCST90244787	ENSG00000113594	HGNC:6597	LIFR	LIF receptor subunit alpha	3977	P42702	rs3110971	G	A	G	A	0.22344	0.21988	5	38490169	-0.1049	0.010005	1.01e-25	0.00473975	0.00774416	0.540541	FALSE	0.0030975	109.924	DECODE	TRUE
5837_49	Eczema || id:GCST90244787	ENSG00000113594	HGNC:6597	LIFR	LIF receptor subunit alpha	3977	P42702	rs7729320	G	A	G	A	0.47903	0.510298	5	38725047	-0.0792	0.008301	1.42e-21	0.00675215	0.00653634	0.30157	FALSE	0.0025662	91.0259	DECODE	FALSE
SeqId_5837_49	Eczema || id:GCST90244787	ENSG00000113594	HGNC:6597	LIFR	LIF receptor subunit alpha	3977	P42702	rs3729741	T	C	T	C	0.34	0.333128	5	38496779	0.111	0.014	4.92e-16	-0.010879	0.0068809	0.113856	FALSE	0.00583632	62.8505	FENLAND	FALSE
LIFR:P42702:OID20606:v1	Eczema || id:GCST90244787	ENSG00000113594	HGNC:6597	LIFR	LIF receptor subunit alpha	3977	P42702	rs62353655	A	G	A	G	0.0456	0.052301	5	38493464	-0.36	0.018	6.31e-93	0.029553	0.0138861	0.0333357	FALSE	0.0111201	399.978	UKBB	TRUE
SeqId_5837_49	Eczema || id:L12_ATOPIC	ENSG00000113594	HGNC:6597	LIFR	LIF receptor subunit alpha	3977	P42702	rs3729741	T	C	T	C	0.34	0.312919	5	38496677	0.2523	0.0173788	9.36e-48	-0.0162679	0.0136286	0.232609	FALSE	0.0283904	210.705	ARIC	FALSE
5837_49	Eczema || id:L12_ATOPIC	ENSG00000113594	HGNC:6597	LIFR	LIF receptor subunit alpha	3977	P42702	rs2561821	A	C	A	C	0.4008	0.424443	5	38488072	0.0749	0.008474	9.69e-19	-0.00991834	0.0127638	0.43712	FALSE	0.00220329	78.12	DECODE	FALSE
5837_49	Eczema || id:L12_ATOPIC	ENSG00000113594	HGNC:6597	LIFR	LIF receptor subunit alpha	3977	P42702	rs3110971	G	A	G	A	0.22344	0.206162	5	38490169	-0.1049	0.010005	1.01e-25	0.00135265	0.0156159	0.930973	FALSE	0.0030975	109.924	DECODE	TRUE
5837_49	Eczema || id:L12_ATOPIC	ENSG00000113594	HGNC:6597	LIFR	LIF receptor subunit alpha	3977	P42702	rs74856317	C	T	C	T	0.00629	0.00121538	5	38485869	1.1954	0.051163	9.86e-121	0.134088	0.18345	0.464826	FALSE	0.0151944	545.871	DECODE	TRUE
5837_49	Eczema || id:L12_ATOPIC	ENSG00000113594	HGNC:6597	LIFR	LIF receptor subunit alpha	3977	P42702	rs7729320	G	A	G	A	0.47903	0.5262	5	38725047	-0.0792	0.008301	1.42e-21	0.0058772	0.0127644	0.645204	FALSE	0.0025662	91.0259	DECODE	FALSE
SeqId_5837_49	Eczema || id:L12_ATOPIC	ENSG00000113594	HGNC:6597	LIFR	LIF receptor subunit alpha	3977	P42702	rs3729741	T	C	T	C	0.34	0.312919	5	38496779	0.111	0.014	4.92e-16	-0.0162679	0.0136286	0.232609	FALSE	0.00583632	62.8505	FENLAND	FALSE
LIFR:P42702:OID20606:v1	Eczema || id:L12_ATOPIC	ENSG00000113594	HGNC:6597	LIFR	LIF receptor subunit alpha	3977	P42702	rs62353655	A	G	A	G	0.0456	0.0834346	5	38493464	-0.36	0.018	6.31e-93	0.0414971	0.0227167	0.0677423	FALSE	0.0111201	399.978	UKBB	TRUE
SeqId_5837_49	Eosinophilic esophagitis || id:GCST90027899	ENSG00000113594	HGNC:6597	LIFR	LIF receptor subunit alpha	3977	P42702	rs3729741	T	C	T	C	0.34	NA	5	38496677	0.2523	0.0173788	9.36e-48	0.0162502	0.0409018	0.691146	FALSE	0.0283904	210.705	ARIC	FALSE
5837_49	Eosinophilic esophagitis || id:GCST90027899	ENSG00000113594	HGNC:6597	LIFR	LIF receptor subunit alpha	3977	P42702	rs2561821	A	C	A	C	0.4008	NA	5	38488072	0.0749	0.008474	9.69e-19	0.0137648	0.0395722	0.727961	FALSE	0.00220329	78.12	DECODE	FALSE
5837_49	Eosinophilic esophagitis || id:GCST90027899	ENSG00000113594	HGNC:6597	LIFR	LIF receptor subunit alpha	3977	P42702	rs3110971	G	A	G	A	0.22344	NA	5	38490169	-0.1049	0.010005	1.01e-25	-0.0381755	0.0460772	0.407381	FALSE	0.0030975	109.924	DECODE	TRUE
5837_49	Eosinophilic esophagitis || id:GCST90027899	ENSG00000113594	HGNC:6597	LIFR	LIF receptor subunit alpha	3977	P42702	rs74856317	C	T	C	T	0.00629	NA	5	38485869	1.1954	0.051163	9.86e-121	0.139095	0.405539	0.731607	FALSE	0.0151944	545.871	DECODE	TRUE
5837_49	Eosinophilic esophagitis || id:GCST90027899	ENSG00000113594	HGNC:6597	LIFR	LIF receptor subunit alpha	3977	P42702	rs7729320	G	A	G	A	0.47903	NA	5	38725047	-0.0792	0.008301	1.42e-21	0.0926302	0.0378735	0.0144541	FALSE	0.0025662	91.0259	DECODE	FALSE
SeqId_5837_49	Eosinophilic esophagitis || id:GCST90027899	ENSG00000113594	HGNC:6597	LIFR	LIF receptor subunit alpha	3977	P42702	rs3729741	T	C	T	C	0.34	NA	5	38496779	0.111	0.014	4.92e-16	0.0162502	0.0409018	0.691146	FALSE	0.00583632	62.8505	FENLAND	FALSE
LIFR:P42702:OID20606:v1	Eosinophilic esophagitis || id:GCST90027899	ENSG00000113594	HGNC:6597	LIFR	LIF receptor subunit alpha	3977	P42702	rs62353655	A	G	A	G	0.0456	NA	5	38493464	-0.36	0.018	6.31e-93	-0.023714	0.0841199	0.778015	FALSE	0.0111201	399.978	UKBB	TRUE
SeqId_5837_49	Inflammatory bowel disease || id:ebi-a-GCST004131	ENSG00000113594	HGNC:6597	LIFR	LIF receptor subunit alpha	3977	P42702	rs3729741	T	C	T	C	0.34	NA	5	38496677	0.2523	0.0173788	9.36e-48	-0.0027	0.0132	0.8361	FALSE	0.0283904	210.705	ARIC	FALSE
5837_49	Inflammatory bowel disease || id:ebi-a-GCST004131	ENSG00000113594	HGNC:6597	LIFR	LIF receptor subunit alpha	3977	P42702	rs2561821	A	C	A	C	0.4008	NA	5	38488072	0.0749	0.008474	9.69e-19	-0.0142	0.0128	0.2696	FALSE	0.00220329	78.12	DECODE	FALSE
5837_49	Inflammatory bowel disease || id:ebi-a-GCST004131	ENSG00000113594	HGNC:6597	LIFR	LIF receptor subunit alpha	3977	P42702	rs3110971	G	A	G	A	0.22344	NA	5	38490169	-0.1049	0.010005	1.01e-25	-0.0083	0.015	0.5819	FALSE	0.0030975	109.924	DECODE	TRUE
5837_49	Inflammatory bowel disease || id:ebi-a-GCST004131	ENSG00000113594	HGNC:6597	LIFR	LIF receptor subunit alpha	3977	P42702	rs7729320	G	A	G	A	0.47903	NA	5	38725047	-0.0792	0.008301	1.42e-21	-0.0069	0.0127	0.5875	FALSE	0.0025662	91.0259	DECODE	FALSE
SeqId_5837_49	Inflammatory bowel disease || id:ebi-a-GCST004131	ENSG00000113594	HGNC:6597	LIFR	LIF receptor subunit alpha	3977	P42702	rs3729741	T	C	T	C	0.34	NA	5	38496779	0.111	0.014	4.92e-16	-0.0027	0.0132	0.8361	FALSE	0.00583632	62.8505	FENLAND	FALSE
LIFR:P42702:OID20606:v1	Inflammatory bowel disease || id:ebi-a-GCST004131	ENSG00000113594	HGNC:6597	LIFR	LIF receptor subunit alpha	3977	P42702	rs62353655	A	G	A	G	0.0456	NA	5	38493464	-0.36	0.018	6.31e-93	-0.0334	0.0296	0.2588	FALSE	0.0111201	399.978	UKBB	TRUE
SeqId_5837_49	Juvenile idiopathic arthritis || id:GCST90010715	ENSG00000113594	HGNC:6597	LIFR	LIF receptor subunit alpha	3977	P42702	rs3729741	T	C	T	C	0.34	NA	5	38496677	0.2523	0.0173788	9.36e-48	0.0648368	0.0307325	0.0348827	FALSE	0.0283904	210.705	ARIC	FALSE
5837_49	Juvenile idiopathic arthritis || id:GCST90010715	ENSG00000113594	HGNC:6597	LIFR	LIF receptor subunit alpha	3977	P42702	rs2561821	A	C	A	C	0.4008	NA	5	38488072	0.0749	0.008474	9.69e-19	0.0474027	0.0298083	0.11178	FALSE	0.00220329	78.12	DECODE	FALSE
5837_49	Juvenile idiopathic arthritis || id:GCST90010715	ENSG00000113594	HGNC:6597	LIFR	LIF receptor subunit alpha	3977	P42702	rs3110971	G	A	G	A	0.22344	NA	5	38490169	-0.1049	0.010005	1.01e-25	-0.0832312	0.0343047	0.015256	FALSE	0.0030975	109.924	DECODE	TRUE
5837_49	Juvenile idiopathic arthritis || id:GCST90010715	ENSG00000113594	HGNC:6597	LIFR	LIF receptor subunit alpha	3977	P42702	rs7729320	G	A	G	A	0.47903	NA	5	38725047	-0.0792	0.008301	1.42e-21	0.0346872	0.0312596	0.267151	FALSE	0.0025662	91.0259	DECODE	FALSE
SeqId_5837_49	Juvenile idiopathic arthritis || id:GCST90010715	ENSG00000113594	HGNC:6597	LIFR	LIF receptor subunit alpha	3977	P42702	rs3729741	T	C	T	C	0.34	NA	5	38496779	0.111	0.014	4.92e-16	0.0648368	0.0307325	0.0348827	FALSE	0.00583632	62.8505	FENLAND	FALSE
LIFR:P42702:OID20606:v1	Juvenile idiopathic arthritis || id:GCST90010715	ENSG00000113594	HGNC:6597	LIFR	LIF receptor subunit alpha	3977	P42702	rs62353655	A	G	A	G	0.0456	NA	5	38493464	-0.36	0.018	6.31e-93	-0.0961977	0.0703322	0.171387	FALSE	0.0111201	399.978	UKBB	TRUE
SeqId_5837_49	multiple sclerosis || id:ieu-b-18	ENSG00000113594	HGNC:6597	LIFR	LIF receptor subunit alpha	3977	P42702	rs3729741	T	C	T	C	0.34	NA	5	38496677	0.2523	0.0173788	9.36e-48	0.00672255	0.0180393	0.7094	FALSE	0.0283904	210.705	ARIC	FALSE
5837_49	multiple sclerosis || id:ieu-b-18	ENSG00000113594	HGNC:6597	LIFR	LIF receptor subunit alpha	3977	P42702	rs2561821	A	C	A	C	0.4008	NA	5	38488072	0.0749	0.008474	9.69e-19	0.00883895	0.0175941	0.615399	FALSE	0.00220329	78.12	DECODE	FALSE
5837_49	multiple sclerosis || id:ieu-b-18	ENSG00000113594	HGNC:6597	LIFR	LIF receptor subunit alpha	3977	P42702	rs3110971	G	A	G	A	0.22344	NA	5	38490169	-0.1049	0.010005	1.01e-25	-0.0217345	0.019902	0.2748	FALSE	0.0030975	109.924	DECODE	TRUE
5837_49	multiple sclerosis || id:ieu-b-18	ENSG00000113594	HGNC:6597	LIFR	LIF receptor subunit alpha	3977	P42702	rs7729320	G	A	G	A	0.47903	NA	5	38725047	-0.0792	0.008301	1.42e-21	0.0465676	0.0166906	0.00526999	FALSE	0.0025662	91.0259	DECODE	FALSE
SeqId_5837_49	multiple sclerosis || id:ieu-b-18	ENSG00000113594	HGNC:6597	LIFR	LIF receptor subunit alpha	3977	P42702	rs3729741	T	C	T	C	0.34	NA	5	38496779	0.111	0.014	4.92e-16	0.00672255	0.0180393	0.7094	FALSE	0.00583632	62.8505	FENLAND	FALSE
LIFR:P42702:OID20606:v1	multiple sclerosis || id:ieu-b-18	ENSG00000113594	HGNC:6597	LIFR	LIF receptor subunit alpha	3977	P42702	rs62353655	A	G	A	G	0.0456	NA	5	38493464	-0.36	0.018	6.31e-93	0.0160278	0.0372744	0.6672	FALSE	0.0111201	399.978	UKBB	TRUE
SeqId_5837_49	Psoriasis || id:GCST90019016	ENSG00000113594	HGNC:6597	LIFR	LIF receptor subunit alpha	3977	P42702	rs3729741	T	C	T	C	0.34	NA	5	38496677	0.2523	0.0173788	9.36e-48	0.0173	0.0217	0.4241	FALSE	0.0283904	210.705	ARIC	FALSE
5837_49	Psoriasis || id:GCST90019016	ENSG00000113594	HGNC:6597	LIFR	LIF receptor subunit alpha	3977	P42702	rs2561821	A	C	A	C	0.4008	NA	5	38488072	0.0749	0.008474	9.69e-19	0.0233	0.0211	0.2695	FALSE	0.00220329	78.12	DECODE	FALSE
5837_49	Psoriasis || id:GCST90019016	ENSG00000113594	HGNC:6597	LIFR	LIF receptor subunit alpha	3977	P42702	rs3110971	G	A	G	A	0.22344	NA	5	38490169	-0.1049	0.010005	1.01e-25	-0.0099	0.024	0.679	FALSE	0.0030975	109.924	DECODE	TRUE
5837_49	Psoriasis || id:GCST90019016	ENSG00000113594	HGNC:6597	LIFR	LIF receptor subunit alpha	3977	P42702	rs7729320	G	A	G	A	0.47903	NA	5	38725047	-0.0792	0.008301	1.42e-21	0.0231	0.0203	0.2549	FALSE	0.0025662	91.0259	DECODE	FALSE
SeqId_5837_49	Psoriasis || id:GCST90019016	ENSG00000113594	HGNC:6597	LIFR	LIF receptor subunit alpha	3977	P42702	rs3729741	T	C	T	C	0.34	NA	5	38496779	0.111	0.014	4.92e-16	0.0173	0.0217	0.4241	FALSE	0.00583632	62.8505	FENLAND	FALSE
LIFR:P42702:OID20606:v1	Psoriasis || id:GCST90019016	ENSG00000113594	HGNC:6597	LIFR	LIF receptor subunit alpha	3977	P42702	rs62353655	A	G	A	G	0.0456	NA	5	38493464	-0.36	0.018	6.31e-93	0.0369	0.0477	0.4397	FALSE	0.0111201	399.978	UKBB	TRUE
5837_49	Rheumatoid arthritis || id:ebi-a-GCST002318	ENSG00000113594	HGNC:6597	LIFR	LIF receptor subunit alpha	3977	P42702	rs2561821	A	C	A	C	0.4008	NA	5	38488072	0.0749	0.008474	9.69e-19	-0.0202027	0.0204109	0.31	FALSE	0.00220329	78.12	DECODE	FALSE
5837_49	Rheumatoid arthritis || id:ebi-a-GCST002318	ENSG00000113594	HGNC:6597	LIFR	LIF receptor subunit alpha	3977	P42702	rs3110971	G	A	G	A	0.22344	NA	5	38490169	-0.1049	0.010005	1.01e-25	-0.00995033	0.0259042	0.74	FALSE	0.0030975	109.924	DECODE	TRUE
5837_49	Rheumatoid arthritis || id:ebi-a-GCST002318	ENSG00000113594	HGNC:6597	LIFR	LIF receptor subunit alpha	3977	P42702	rs7729320	G	A	G	A	0.47903	NA	5	38725047	-0.0792	0.008301	1.42e-21	-0.00995033	0.0206171	0.69	FALSE	0.0025662	91.0259	DECODE	FALSE
SeqId_5837_49	Rheumatoid arthritis || id:ebi-a-GCST002318	ENSG00000113594	HGNC:6597	LIFR	LIF receptor subunit alpha	3977	P42702	rs3729741	T	C	T	C	0.34	NA	5	38496779	0.111	0.014	4.92e-16	-0.0100503	0.0152311	0.57	FALSE	0.00583632	62.8505	FENLAND	FALSE
LIFR:P42702:OID20606:v1	Rheumatoid arthritis || id:ebi-a-GCST002318	ENSG00000113594	HGNC:6597	LIFR	LIF receptor subunit alpha	3977	P42702	rs62353655	A	G	A	G	0.0456	NA	5	38493464	-0.36	0.018	6.31e-93	-0.0833816	0.0425416	0.0629999	FALSE	0.0111201	399.978	UKBB	TRUE
SeqId_5837_49	Sinusitis || id:J10_CHRONSINUSITIS	ENSG00000113594	HGNC:6597	LIFR	LIF receptor subunit alpha	3977	P42702	rs3729741	T	C	T	C	0.34	0.313169	5	38496677	0.2523	0.0173788	9.36e-48	-0.000250872	0.0123418	0.983783	FALSE	0.0283904	210.705	ARIC	FALSE
5837_49	Sinusitis || id:J10_CHRONSINUSITIS	ENSG00000113594	HGNC:6597	LIFR	LIF receptor subunit alpha	3977	P42702	rs2561821	A	C	A	C	0.4008	0.424345	5	38488072	0.0749	0.008474	9.69e-19	0.0167483	0.0115548	0.147205	FALSE	0.00220329	78.12	DECODE	FALSE
5837_49	Sinusitis || id:J10_CHRONSINUSITIS	ENSG00000113594	HGNC:6597	LIFR	LIF receptor subunit alpha	3977	P42702	rs3110971	G	A	G	A	0.22344	0.206155	5	38490169	-0.1049	0.010005	1.01e-25	-0.00792126	0.0141178	0.574741	FALSE	0.0030975	109.924	DECODE	TRUE
5837_49	Sinusitis || id:J10_CHRONSINUSITIS	ENSG00000113594	HGNC:6597	LIFR	LIF receptor subunit alpha	3977	P42702	rs74856317	C	T	C	T	0.00629	0.00123697	5	38485869	1.1954	0.051163	9.86e-121	0.094125	0.160934	0.558636	FALSE	0.0151944	545.871	DECODE	TRUE
5837_49	Sinusitis || id:J10_CHRONSINUSITIS	ENSG00000113594	HGNC:6597	LIFR	LIF receptor subunit alpha	3977	P42702	rs7729320	G	A	G	A	0.47903	0.526004	5	38725047	-0.0792	0.008301	1.42e-21	0.00998388	0.0115467	0.387231	FALSE	0.0025662	91.0259	DECODE	FALSE
SeqId_5837_49	Sinusitis || id:J10_CHRONSINUSITIS	ENSG00000113594	HGNC:6597	LIFR	LIF receptor subunit alpha	3977	P42702	rs3729741	T	C	T	C	0.34	0.313169	5	38496779	0.111	0.014	4.92e-16	-0.000250872	0.0123418	0.983783	FALSE	0.00583632	62.8505	FENLAND	FALSE
LIFR:P42702:OID20606:v1	Sinusitis || id:J10_CHRONSINUSITIS	ENSG00000113594	HGNC:6597	LIFR	LIF receptor subunit alpha	3977	P42702	rs62353655	A	G	A	G	0.0456	0.0831228	5	38493464	-0.36	0.018	6.31e-93	0.0355612	0.0206752	0.0854339	FALSE	0.0111201	399.978	UKBB	TRUE
5837_49	Systemic lupus erythematosus || id:ebi-a-GCST003156	ENSG00000113594	HGNC:6597	LIFR	LIF receptor subunit alpha	3977	P42702	rs2561821	A	C	A	C	0.4008	NA	5	38488072	0.0749	0.008474	9.69e-19	0.0198026	0.036127	0.583596	FALSE	0.00220329	78.12	DECODE	FALSE
5837_49	Systemic lupus erythematosus || id:ebi-a-GCST003156	ENSG00000113594	HGNC:6597	LIFR	LIF receptor subunit alpha	3977	P42702	rs3110971	G	A	G	A	0.22344	NA	5	38490169	-0.1049	0.010005	1.01e-25	0.00995033	0.0250358	0.69104	FALSE	0.0030975	109.924	DECODE	TRUE
5837_49	Systemic lupus erythematosus || id:ebi-a-GCST003156	ENSG00000113594	HGNC:6597	LIFR	LIF receptor subunit alpha	3977	P42702	rs7729320	G	A	G	A	0.47903	NA	5	38725047	-0.0792	0.008301	1.42e-21	0.040822	0.0283059	0.149254	FALSE	0.0025662	91.0259	DECODE	FALSE
SeqId_5837_49	Systemic lupus erythematosus || id:ebi-a-GCST003156	ENSG00000113594	HGNC:6597	LIFR	LIF receptor subunit alpha	3977	P42702	rs3729741	T	C	T	C	0.34	NA	5	38496779	0.111	0.014	4.92e-16	0.00995033	0.04322	0.817917	FALSE	0.00583632	62.8505	FENLAND	FALSE
LIFR:P42702:OID20606:v1	Systemic lupus erythematosus || id:ebi-a-GCST003156	ENSG00000113594	HGNC:6597	LIFR	LIF receptor subunit alpha	3977	P42702	rs62353655	A	G	A	G	0.0456	NA	5	38493464	-0.36	0.018	6.31e-93	0.0198026	0.0563323	0.725189	FALSE	0.0111201	399.978	UKBB	TRUE
5837_49	Type 1 diabetes || id:ebi-a-GCST010681	ENSG00000113594	HGNC:6597	LIFR	LIF receptor subunit alpha	3977	P42702	rs2561821	A	C	A	C	0.4008	0.397	5	38488072	0.0749	0.008474	9.69e-19	0.0049	0.0246	0.8412	FALSE	0.00220329	78.12	DECODE	FALSE
5837_49	Type 1 diabetes || id:ebi-a-GCST010681	ENSG00000113594	HGNC:6597	LIFR	LIF receptor subunit alpha	3977	P42702	rs3110971	G	A	G	A	0.22344	0.2247	5	38490169	-0.1049	0.010005	1.01e-25	0.0049	0.0281	0.8609	FALSE	0.0030975	109.924	DECODE	TRUE
5837_49	Type 1 diabetes || id:ebi-a-GCST010681	ENSG00000113594	HGNC:6597	LIFR	LIF receptor subunit alpha	3977	P42702	rs74856317	C	T	C	T	0.00629	0.0025	5	38485869	1.1954	0.051163	9.86e-121	0.0818	0.3206	0.7987	FALSE	0.0151944	545.871	DECODE	TRUE
5837_49	Type 1 diabetes || id:ebi-a-GCST010681	ENSG00000113594	HGNC:6597	LIFR	LIF receptor subunit alpha	3977	P42702	rs7729320	G	A	G	A	0.47903	0.5027	5	38725047	-0.0792	0.008301	1.42e-21	0.052	0.0239	0.0294103	FALSE	0.0025662	91.0259	DECODE	FALSE
SeqId_5837_49	Type 1 diabetes || id:ebi-a-GCST010681	ENSG00000113594	HGNC:6597	LIFR	LIF receptor subunit alpha	3977	P42702	rs3729741	T	C	T	C	0.34	0.3449	5	38496779	0.111	0.014	4.92e-16	-0.0096	0.025	0.7	FALSE	0.00583632	62.8505	FENLAND	FALSE
LIFR:P42702:OID20606:v1	Type 1 diabetes || id:ebi-a-GCST010681	ENSG00000113594	HGNC:6597	LIFR	LIF receptor subunit alpha	3977	P42702	rs62353655	A	G	A	G	0.0456	0.0491	5	38493464	-0.36	0.018	6.31e-93	0.0727	0.0544	0.182	FALSE	0.0111201	399.978	UKBB	TRUE
5837_49	Ulcerative colitis || id:ebi-a-GCST004133	ENSG00000113594	HGNC:6597	LIFR	LIF receptor subunit alpha	3977	P42702	rs2561821	A	C	A	C	0.4008	NA	5	38488072	0.0749	0.008474	9.69e-19	0.0023	0.0163	0.8881	FALSE	0.00220329	78.12	DECODE	FALSE
5837_49	Ulcerative colitis || id:ebi-a-GCST004133	ENSG00000113594	HGNC:6597	LIFR	LIF receptor subunit alpha	3977	P42702	rs3110971	G	A	G	A	0.22344	NA	5	38490169	-0.1049	0.010005	1.01e-25	-0.0225	0.0191	0.2396	FALSE	0.0030975	109.924	DECODE	TRUE
5837_49	Ulcerative colitis || id:ebi-a-GCST004133	ENSG00000113594	HGNC:6597	LIFR	LIF receptor subunit alpha	3977	P42702	rs7729320	G	A	G	A	0.47903	NA	5	38725047	-0.0792	0.008301	1.42e-21	-0.0003	0.0161	0.9836	FALSE	0.0025662	91.0259	DECODE	FALSE
SeqId_5837_49	Ulcerative colitis || id:ebi-a-GCST004133	ENSG00000113594	HGNC:6597	LIFR	LIF receptor subunit alpha	3977	P42702	rs3729741	T	C	T	C	0.34	NA	5	38496779	0.111	0.014	4.92e-16	0.0142	0.0169	0.401	FALSE	0.00583632	62.8505	FENLAND	FALSE
LIFR:P42702:OID20606:v1	Ulcerative colitis || id:ebi-a-GCST004133	ENSG00000113594	HGNC:6597	LIFR	LIF receptor subunit alpha	3977	P42702	rs62353655	A	G	A	G	0.0456	NA	5	38493464	-0.36	0.018	6.31e-93	-0.0327	0.0381	0.3904	FALSE	0.0111201	399.978	UKBB	TRUE
3459_49	Ankylosing spondylitis || id:M13_ANKYLOSPON	ENSG00000113721	HGNC:8804	PDGFRB	platelet derived growth factor receptor beta	5159	P09619	rs116700443	A	G	A	G	0.02274	0.0283014	5	150128898	0.8295	0.033962	9.44e-132	-0.0351439	0.0837549	0.674775	FALSE	0.0165931	596.515	DECODE	FALSE
3459_49	Ankylosing spondylitis || id:M13_ANKYLOSPON	ENSG00000113721	HGNC:8804	PDGFRB	platelet derived growth factor receptor beta	5159	P09619	rs148974733	T	C	T	C	0.01914	0.0072235	5	150129831	-1.104	0.036831	2.1e-197	-0.0988479	0.158458	0.532752	FALSE	0.0247834	898.435	DECODE	TRUE
3459_49	Ankylosing spondylitis || id:M13_ANKYLOSPON	ENSG00000113721	HGNC:8804	PDGFRB	platelet derived growth factor receptor beta	5159	P09619	rs3816018	T	C	T	C	0.47826	0.607998	5	150128912	1.182	0.004537	1e-200	0.0260924	0.0277271	0.346683	FALSE	0.657506	67869.2	DECODE	FALSE
3459_49	Ankylosing spondylitis || id:M13_ANKYLOSPON	ENSG00000113721	HGNC:8804	PDGFRB	platelet derived growth factor receptor beta	5159	P09619	rs41287110	T	C	T	C	0.05315	0.013183	5	150129883	-0.4814	0.022692	6.96e-100	-0.036164	0.115834	0.754885	FALSE	0.0125696	450.031	DECODE	TRUE
3459_49	Ankylosing spondylitis || id:M13_ANKYLOSPON	ENSG00000113721	HGNC:8804	PDGFRB	platelet derived growth factor receptor beta	5159	P09619	rs74730526	A	G	A	G	0.06752	0.0506211	5	150138462	0.371	0.020878	1.2e-70	0.0241593	0.061555	0.694701	FALSE	0.00885233	315.752	DECODE	FALSE
SeqId_3459_49	Ankylosing spondylitis || id:M13_ANKYLOSPON	ENSG00000113721	HGNC:8804	PDGFRB	platelet derived growth factor receptor beta	5159	P09619	rs116700443	A	G	A	G	0.02	0.0283014	5	149508461	0.762	0.049	1.08e-53	-0.0351439	0.0837549	0.674775	FALSE	0.0220857	241.789	FENLAND	FALSE
SeqId_3459_49	Ankylosing spondylitis || id:M13_ANKYLOSPON	ENSG00000113721	HGNC:8804	PDGFRB	platelet derived growth factor receptor beta	5159	P09619	rs2304058	C	G	C	G	0.44	0.391953	5	149508544	-1.143	0.008	1e-200	-0.0260364	0.0277304	0.347775	TRUE	0.655927	20409.5	FENLAND	FALSE
3459_49	Asthma || id:ebi-a-GCST90014325	ENSG00000113721	HGNC:8804	PDGFRB	platelet derived growth factor receptor beta	5159	P09619	rs116700443	A	G	A	G	0.02274	0.0192362	5	150128898	0.8295	0.033962	9.44e-132	-0.0412076	0.0237929	0.0832856	FALSE	0.0165931	596.515	DECODE	FALSE
3459_49	Asthma || id:ebi-a-GCST90014325	ENSG00000113721	HGNC:8804	PDGFRB	platelet derived growth factor receptor beta	5159	P09619	rs148974733	T	C	T	C	0.01914	0.00234072	5	150129831	-1.104	0.036831	2.1e-197	-0.0364935	0.0673795	0.588086	FALSE	0.0247834	898.435	DECODE	TRUE
3459_49	Asthma || id:ebi-a-GCST90014325	ENSG00000113721	HGNC:8804	PDGFRB	platelet derived growth factor receptor beta	5159	P09619	rs3816018	T	C	T	C	0.47826	0.548567	5	150128912	1.182	0.004537	1e-200	0.000120509	0.00644856	0.98509	FALSE	0.657506	67869.2	DECODE	FALSE
3459_49	Asthma || id:ebi-a-GCST90014325	ENSG00000113721	HGNC:8804	PDGFRB	platelet derived growth factor receptor beta	5159	P09619	rs41287110	T	C	T	C	0.05315	0.0254651	5	150129883	-0.4814	0.022692	6.96e-100	0.0112059	0.0207128	0.588498	FALSE	0.0125696	450.031	DECODE	TRUE
3459_49	Asthma || id:ebi-a-GCST90014325	ENSG00000113721	HGNC:8804	PDGFRB	platelet derived growth factor receptor beta	5159	P09619	rs74730526	A	G	A	G	0.06752	0.0786379	5	150138462	0.371	0.020878	1.2e-70	0.00522608	0.0122351	0.669279	FALSE	0.00885233	315.752	DECODE	FALSE
SeqId_3459_49	Asthma || id:ebi-a-GCST90014325	ENSG00000113721	HGNC:8804	PDGFRB	platelet derived growth factor receptor beta	5159	P09619	rs116700443	A	G	A	G	0.02	0.0192362	5	149508461	0.762	0.049	1.08e-53	-0.0412076	0.0237929	0.0832856	FALSE	0.0220857	241.789	FENLAND	FALSE
SeqId_3459_49	Asthma || id:ebi-a-GCST90014325	ENSG00000113721	HGNC:8804	PDGFRB	platelet derived growth factor receptor beta	5159	P09619	rs2304058	C	G	C	G	0.44	0.442986	5	149508544	-1.143	0.008	1e-200	0.00237239	0.00656583	0.717857	TRUE	0.655927	20409.5	FENLAND	FALSE
3459_49	Asthma || id:GCST006862	ENSG00000113721	HGNC:8804	PDGFRB	platelet derived growth factor receptor beta	5159	P09619	rs3816018	T	C	T	C	0.47826	NA	5	150128912	1.182	0.004537	1e-200	0.00762742	0.0129685	0.556431	FALSE	0.657506	67869.2	DECODE	FALSE
3459_49	Asthma || id:GCST006862	ENSG00000113721	HGNC:8804	PDGFRB	platelet derived growth factor receptor beta	5159	P09619	rs74730526	A	G	A	G	0.06752	NA	5	150138462	0.371	0.020878	1.2e-70	0.0139408	0.0257811	0.588688	FALSE	0.00885233	315.752	DECODE	FALSE
3459_49	Crohn's disease || id:ebi-a-GCST004132	ENSG00000113721	HGNC:8804	PDGFRB	platelet derived growth factor receptor beta	5159	P09619	rs116700443	A	G	A	G	0.02274	NA	5	150128898	0.8295	0.033962	9.44e-132	-0.06	0.0673	0.3731	FALSE	0.0165931	596.515	DECODE	FALSE
3459_49	Crohn's disease || id:ebi-a-GCST004132	ENSG00000113721	HGNC:8804	PDGFRB	platelet derived growth factor receptor beta	5159	P09619	rs148974733	T	C	T	C	0.01914	NA	5	150129831	-1.104	0.036831	2.1e-197	0.2871	0.2584	0.2666	FALSE	0.0247834	898.435	DECODE	TRUE
3459_49	Crohn's disease || id:ebi-a-GCST004132	ENSG00000113721	HGNC:8804	PDGFRB	platelet derived growth factor receptor beta	5159	P09619	rs3816018	T	C	T	C	0.47826	NA	5	150128912	1.182	0.004537	1e-200	-0.0114	0.0161	0.4787	FALSE	0.657506	67869.2	DECODE	FALSE
3459_49	Crohn's disease || id:ebi-a-GCST004132	ENSG00000113721	HGNC:8804	PDGFRB	platelet derived growth factor receptor beta	5159	P09619	rs41287110	T	C	T	C	0.05315	NA	5	150129883	-0.4814	0.022692	6.96e-100	0.1219	0.0503	0.0153501	FALSE	0.0125696	450.031	DECODE	TRUE
3459_49	Crohn's disease || id:ebi-a-GCST004132	ENSG00000113721	HGNC:8804	PDGFRB	platelet derived growth factor receptor beta	5159	P09619	rs74730526	A	G	A	G	0.06752	NA	5	150138462	0.371	0.020878	1.2e-70	-0.0262	0.0306	0.3931	FALSE	0.00885233	315.752	DECODE	FALSE
SeqId_3459_49	Crohn's disease || id:ebi-a-GCST004132	ENSG00000113721	HGNC:8804	PDGFRB	platelet derived growth factor receptor beta	5159	P09619	rs116700443	A	G	A	G	0.02	NA	5	149508461	0.762	0.049	1.08e-53	-0.06	0.0673	0.3731	FALSE	0.0220857	241.789	FENLAND	FALSE
SeqId_3459_49	Crohn's disease || id:ebi-a-GCST004132	ENSG00000113721	HGNC:8804	PDGFRB	platelet derived growth factor receptor beta	5159	P09619	rs2304058	C	G	C	G	0.44	NA	5	149508544	-1.143	0.008	1e-200	0.0122	0.0161	0.4508	TRUE	0.655927	20409.5	FENLAND	FALSE
3459_49	Eczema || id:GCST90244787	ENSG00000113721	HGNC:8804	PDGFRB	platelet derived growth factor receptor beta	5159	P09619	rs116700443	A	G	A	G	0.02274	0.027544	5	150128898	0.8295	0.033962	9.44e-132	0.0092273	0.020275	0.649065	FALSE	0.0165931	596.515	DECODE	FALSE
3459_49	Eczema || id:GCST90244787	ENSG00000113721	HGNC:8804	PDGFRB	platelet derived growth factor receptor beta	5159	P09619	rs3816018	T	C	T	C	0.47826	0.557836	5	150128912	1.182	0.004537	1e-200	0.0148315	0.00744905	0.0464847	FALSE	0.657506	67869.2	DECODE	FALSE
3459_49	Eczema || id:GCST90244787	ENSG00000113721	HGNC:8804	PDGFRB	platelet derived growth factor receptor beta	5159	P09619	rs41287110	T	C	T	C	0.05315	0.024547	5	150129883	-0.4814	0.022692	6.96e-100	-0.0380664	0.0234557	0.104606	FALSE	0.0125696	450.031	DECODE	TRUE
3459_49	Eczema || id:GCST90244787	ENSG00000113721	HGNC:8804	PDGFRB	platelet derived growth factor receptor beta	5159	P09619	rs74730526	A	G	A	G	0.06752	0.076883	5	150138462	0.371	0.020878	1.2e-70	0.0106481	0.0127422	0.403337	FALSE	0.00885233	315.752	DECODE	FALSE
SeqId_3459_49	Eczema || id:GCST90244787	ENSG00000113721	HGNC:8804	PDGFRB	platelet derived growth factor receptor beta	5159	P09619	rs116700443	A	G	A	G	0.02	0.027544	5	149508461	0.762	0.049	1.08e-53	0.0092273	0.020275	0.649065	FALSE	0.0220857	241.789	FENLAND	FALSE
SeqId_3459_49	Eczema || id:GCST90244787	ENSG00000113721	HGNC:8804	PDGFRB	platelet derived growth factor receptor beta	5159	P09619	rs2304058	C	G	C	G	0.44	0.442541	5	149508544	-1.143	0.008	1e-200	-0.00987904	0.00664773	0.137259	TRUE	0.655927	20409.5	FENLAND	FALSE
3459_49	Eczema || id:L12_ATOPIC	ENSG00000113721	HGNC:8804	PDGFRB	platelet derived growth factor receptor beta	5159	P09619	rs116700443	A	G	A	G	0.02274	0.0283154	5	150128898	0.8295	0.033962	9.44e-132	-0.0872163	0.0387323	0.0243366	FALSE	0.0165931	596.515	DECODE	FALSE
3459_49	Eczema || id:L12_ATOPIC	ENSG00000113721	HGNC:8804	PDGFRB	platelet derived growth factor receptor beta	5159	P09619	rs148974733	T	C	T	C	0.01914	0.0071996	5	150129831	-1.104	0.036831	2.1e-197	0.0819201	0.0758593	0.280189	FALSE	0.0247834	898.435	DECODE	TRUE
3459_49	Eczema || id:L12_ATOPIC	ENSG00000113721	HGNC:8804	PDGFRB	platelet derived growth factor receptor beta	5159	P09619	rs3816018	T	C	T	C	0.47826	0.608701	5	150128912	1.182	0.004537	1e-200	0.0198767	0.0130325	0.127219	FALSE	0.657506	67869.2	DECODE	FALSE
3459_49	Eczema || id:L12_ATOPIC	ENSG00000113721	HGNC:8804	PDGFRB	platelet derived growth factor receptor beta	5159	P09619	rs41287110	T	C	T	C	0.05315	0.0132675	5	150129883	-0.4814	0.022692	6.96e-100	-0.00167717	0.0550914	0.975713	FALSE	0.0125696	450.031	DECODE	TRUE
3459_49	Eczema || id:L12_ATOPIC	ENSG00000113721	HGNC:8804	PDGFRB	platelet derived growth factor receptor beta	5159	P09619	rs74730526	A	G	A	G	0.06752	0.0505745	5	150138462	0.371	0.020878	1.2e-70	0.0389006	0.0290735	0.180894	FALSE	0.00885233	315.752	DECODE	FALSE
SeqId_3459_49	Eczema || id:L12_ATOPIC	ENSG00000113721	HGNC:8804	PDGFRB	platelet derived growth factor receptor beta	5159	P09619	rs116700443	A	G	A	G	0.02	0.0283154	5	149508461	0.762	0.049	1.08e-53	-0.0872163	0.0387323	0.0243366	FALSE	0.0220857	241.789	FENLAND	FALSE
SeqId_3459_49	Eczema || id:L12_ATOPIC	ENSG00000113721	HGNC:8804	PDGFRB	platelet derived growth factor receptor beta	5159	P09619	rs2304058	C	G	C	G	0.44	0.391261	5	149508544	-1.143	0.008	1e-200	-0.019689	0.0130338	0.130887	TRUE	0.655927	20409.5	FENLAND	FALSE
3459_49	Eosinophilic esophagitis || id:GCST90027899	ENSG00000113721	HGNC:8804	PDGFRB	platelet derived growth factor receptor beta	5159	P09619	rs116700443	A	G	A	G	0.02274	NA	5	150128898	0.8295	0.033962	9.44e-132	0.0514077	0.129567	0.69154	FALSE	0.0165931	596.515	DECODE	FALSE
3459_49	Eosinophilic esophagitis || id:GCST90027899	ENSG00000113721	HGNC:8804	PDGFRB	platelet derived growth factor receptor beta	5159	P09619	rs3816018	T	C	T	C	0.47826	NA	5	150128912	1.182	0.004537	1e-200	0.0524539	0.0359291	0.14431	FALSE	0.657506	67869.2	DECODE	FALSE
3459_49	Eosinophilic esophagitis || id:GCST90027899	ENSG00000113721	HGNC:8804	PDGFRB	platelet derived growth factor receptor beta	5159	P09619	rs41287110	T	C	T	C	0.05315	NA	5	150129883	-0.4814	0.022692	6.96e-100	0.0365923	0.106997	0.732356	FALSE	0.0125696	450.031	DECODE	TRUE
3459_49	Eosinophilic esophagitis || id:GCST90027899	ENSG00000113721	HGNC:8804	PDGFRB	platelet derived growth factor receptor beta	5159	P09619	rs74730526	A	G	A	G	0.06752	NA	5	150138462	0.371	0.020878	1.2e-70	-0.142917	0.0722135	0.0478057	FALSE	0.00885233	315.752	DECODE	FALSE
SeqId_3459_49	Eosinophilic esophagitis || id:GCST90027899	ENSG00000113721	HGNC:8804	PDGFRB	platelet derived growth factor receptor beta	5159	P09619	rs116700443	A	G	A	G	0.02	NA	5	149508461	0.762	0.049	1.08e-53	0.0514077	0.129567	0.69154	FALSE	0.0220857	241.789	FENLAND	FALSE
SeqId_3459_49	Eosinophilic esophagitis || id:GCST90027899	ENSG00000113721	HGNC:8804	PDGFRB	platelet derived growth factor receptor beta	5159	P09619	rs2304058	C	G	C	G	0.44	NA	5	149508544	-1.143	0.008	1e-200	-0.0518227	0.035986	0.149845	TRUE	0.655927	20409.5	FENLAND	FALSE
3459_49	Inflammatory bowel disease || id:ebi-a-GCST004131	ENSG00000113721	HGNC:8804	PDGFRB	platelet derived growth factor receptor beta	5159	P09619	rs116700443	A	G	A	G	0.02274	NA	5	150128898	0.8295	0.033962	9.44e-132	-0.0349	0.0529	0.5088	FALSE	0.0165931	596.515	DECODE	FALSE
3459_49	Inflammatory bowel disease || id:ebi-a-GCST004131	ENSG00000113721	HGNC:8804	PDGFRB	platelet derived growth factor receptor beta	5159	P09619	rs148974733	T	C	T	C	0.01914	NA	5	150129831	-1.104	0.036831	2.1e-197	0.2127	0.2147	0.3218	FALSE	0.0247834	898.435	DECODE	TRUE
3459_49	Inflammatory bowel disease || id:ebi-a-GCST004131	ENSG00000113721	HGNC:8804	PDGFRB	platelet derived growth factor receptor beta	5159	P09619	rs3816018	T	C	T	C	0.47826	NA	5	150128912	1.182	0.004537	1e-200	-0.0093	0.0125	0.4549	FALSE	0.657506	67869.2	DECODE	FALSE
3459_49	Inflammatory bowel disease || id:ebi-a-GCST004131	ENSG00000113721	HGNC:8804	PDGFRB	platelet derived growth factor receptor beta	5159	P09619	rs41287110	T	C	T	C	0.05315	NA	5	150129883	-0.4814	0.022692	6.96e-100	0.0926	0.0393	0.0184001	FALSE	0.0125696	450.031	DECODE	TRUE
3459_49	Inflammatory bowel disease || id:ebi-a-GCST004131	ENSG00000113721	HGNC:8804	PDGFRB	platelet derived growth factor receptor beta	5159	P09619	rs74730526	A	G	A	G	0.06752	NA	5	150138462	0.371	0.020878	1.2e-70	-0.019	0.0237	0.4236	FALSE	0.00885233	315.752	DECODE	FALSE
SeqId_3459_49	Inflammatory bowel disease || id:ebi-a-GCST004131	ENSG00000113721	HGNC:8804	PDGFRB	platelet derived growth factor receptor beta	5159	P09619	rs116700443	A	G	A	G	0.02	NA	5	149508461	0.762	0.049	1.08e-53	-0.0349	0.0529	0.5088	FALSE	0.0220857	241.789	FENLAND	FALSE
SeqId_3459_49	Inflammatory bowel disease || id:ebi-a-GCST004131	ENSG00000113721	HGNC:8804	PDGFRB	platelet derived growth factor receptor beta	5159	P09619	rs2304058	C	G	C	G	0.44	NA	5	149508544	-1.143	0.008	1e-200	0.0108	0.0125	0.3888	TRUE	0.655927	20409.5	FENLAND	FALSE
3459_49	Juvenile idiopathic arthritis || id:GCST90010715	ENSG00000113721	HGNC:8804	PDGFRB	platelet derived growth factor receptor beta	5159	P09619	rs116700443	A	G	A	G	0.02274	NA	5	150128898	0.8295	0.033962	9.44e-132	-0.114047	0.116815	0.328915	FALSE	0.0165931	596.515	DECODE	FALSE
3459_49	Juvenile idiopathic arthritis || id:GCST90010715	ENSG00000113721	HGNC:8804	PDGFRB	platelet derived growth factor receptor beta	5159	P09619	rs3816018	T	C	T	C	0.47826	NA	5	150128912	1.182	0.004537	1e-200	-0.0256162	0.0293721	0.383136	FALSE	0.657506	67869.2	DECODE	FALSE
3459_49	Juvenile idiopathic arthritis || id:GCST90010715	ENSG00000113721	HGNC:8804	PDGFRB	platelet derived growth factor receptor beta	5159	P09619	rs41287110	T	C	T	C	0.05315	NA	5	150129883	-0.4814	0.022692	6.96e-100	0.123144	0.104333	0.237881	FALSE	0.0125696	450.031	DECODE	TRUE
3459_49	Juvenile idiopathic arthritis || id:GCST90010715	ENSG00000113721	HGNC:8804	PDGFRB	platelet derived growth factor receptor beta	5159	P09619	rs74730526	A	G	A	G	0.06752	NA	5	150138462	0.371	0.020878	1.2e-70	0.0983848	0.0544001	0.0705229	FALSE	0.00885233	315.752	DECODE	FALSE
SeqId_3459_49	Juvenile idiopathic arthritis || id:GCST90010715	ENSG00000113721	HGNC:8804	PDGFRB	platelet derived growth factor receptor beta	5159	P09619	rs116700443	A	G	A	G	0.02	NA	5	149508461	0.762	0.049	1.08e-53	-0.114047	0.116815	0.328915	FALSE	0.0220857	241.789	FENLAND	FALSE
SeqId_3459_49	Juvenile idiopathic arthritis || id:GCST90010715	ENSG00000113721	HGNC:8804	PDGFRB	platelet derived growth factor receptor beta	5159	P09619	rs2304058	C	G	C	G	0.44	NA	5	149508544	-1.143	0.008	1e-200	0.0255985	0.0293619	0.383304	TRUE	0.655927	20409.5	FENLAND	FALSE
3459_49	multiple sclerosis || id:ieu-b-18	ENSG00000113721	HGNC:8804	PDGFRB	platelet derived growth factor receptor beta	5159	P09619	rs3816018	T	C	T	C	0.47826	NA	5	150128912	1.182	0.004537	1e-200	0.00934352	0.0165512	0.5724	FALSE	0.657506	67869.2	DECODE	FALSE
3459_49	multiple sclerosis || id:ieu-b-18	ENSG00000113721	HGNC:8804	PDGFRB	platelet derived growth factor receptor beta	5159	P09619	rs41287110	T	C	T	C	0.05315	NA	5	150129883	-0.4814	0.022692	6.96e-100	-0.0281014	0.0607374	0.6436	FALSE	0.0125696	450.031	DECODE	TRUE
3459_49	multiple sclerosis || id:ieu-b-18	ENSG00000113721	HGNC:8804	PDGFRB	platelet derived growth factor receptor beta	5159	P09619	rs74730526	A	G	A	G	0.06752	NA	5	150138462	0.371	0.020878	1.2e-70	-0.0168571	0.0313771	0.5911	FALSE	0.00885233	315.752	DECODE	FALSE
3459_49	Psoriasis || id:GCST90019016	ENSG00000113721	HGNC:8804	PDGFRB	platelet derived growth factor receptor beta	5159	P09619	rs116700443	A	G	A	G	0.02274	NA	5	150128898	0.8295	0.033962	9.44e-132	-0.0441	0.0964	0.647301	FALSE	0.0165931	596.515	DECODE	FALSE
3459_49	Psoriasis || id:GCST90019016	ENSG00000113721	HGNC:8804	PDGFRB	platelet derived growth factor receptor beta	5159	P09619	rs3816018	T	C	T	C	0.47826	NA	5	150128912	1.182	0.004537	1e-200	0.0011	0.0197	0.9534	FALSE	0.657506	67869.2	DECODE	FALSE
3459_49	Psoriasis || id:GCST90019016	ENSG00000113721	HGNC:8804	PDGFRB	platelet derived growth factor receptor beta	5159	P09619	rs41287110	T	C	T	C	0.05315	NA	5	150129883	-0.4814	0.022692	6.96e-100	-0.0701	0.0611	0.2518	FALSE	0.0125696	450.031	DECODE	TRUE
3459_49	Psoriasis || id:GCST90019016	ENSG00000113721	HGNC:8804	PDGFRB	platelet derived growth factor receptor beta	5159	P09619	rs74730526	A	G	A	G	0.06752	NA	5	150138462	0.371	0.020878	1.2e-70	-0.0074	0.0379	0.8443	FALSE	0.00885233	315.752	DECODE	FALSE
SeqId_3459_49	Psoriasis || id:GCST90019016	ENSG00000113721	HGNC:8804	PDGFRB	platelet derived growth factor receptor beta	5159	P09619	rs116700443	A	G	A	G	0.02	NA	5	149508461	0.762	0.049	1.08e-53	-0.0441	0.0964	0.647301	FALSE	0.0220857	241.789	FENLAND	FALSE
SeqId_3459_49	Psoriasis || id:GCST90019016	ENSG00000113721	HGNC:8804	PDGFRB	platelet derived growth factor receptor beta	5159	P09619	rs2304058	C	G	C	G	0.44	NA	5	149508544	-1.143	0.008	1e-200	-0.0032	0.0197	0.871	TRUE	0.655927	20409.5	FENLAND	FALSE
3459_49	Rheumatoid arthritis || id:ebi-a-GCST002318	ENSG00000113721	HGNC:8804	PDGFRB	platelet derived growth factor receptor beta	5159	P09619	rs148974733	T	C	T	C	0.01914	NA	5	150129831	-1.104	0.036831	2.1e-197	0.215111	0.39131	0.58	FALSE	0.0247834	898.435	DECODE	TRUE
3459_49	Rheumatoid arthritis || id:ebi-a-GCST002318	ENSG00000113721	HGNC:8804	PDGFRB	platelet derived growth factor receptor beta	5159	P09619	rs3816018	T	C	T	C	0.47826	NA	5	150128912	1.182	0.004537	1e-200	0.00995033	0.0149339	0.61	FALSE	0.657506	67869.2	DECODE	FALSE
3459_49	Rheumatoid arthritis || id:ebi-a-GCST002318	ENSG00000113721	HGNC:8804	PDGFRB	platelet derived growth factor receptor beta	5159	P09619	rs41287110	T	C	T	C	0.05315	NA	5	150129883	-0.4814	0.022692	6.96e-100	-0.0943107	0.0826374	0.25	FALSE	0.0125696	450.031	DECODE	TRUE
3459_49	Rheumatoid arthritis || id:ebi-a-GCST002318	ENSG00000113721	HGNC:8804	PDGFRB	platelet derived growth factor receptor beta	5159	P09619	rs74730526	A	G	A	G	0.06752	NA	5	150138462	0.371	0.020878	1.2e-70	-0.0725707	0.0370259	0.0420001	FALSE	0.00885233	315.752	DECODE	FALSE
3459_49	Sinusitis || id:J10_CHRONSINUSITIS	ENSG00000113721	HGNC:8804	PDGFRB	platelet derived growth factor receptor beta	5159	P09619	rs116700443	A	G	A	G	0.02274	0.0284602	5	150128898	0.8295	0.033962	9.44e-132	-0.0369434	0.0349276	0.290186	FALSE	0.0165931	596.515	DECODE	FALSE
3459_49	Sinusitis || id:J10_CHRONSINUSITIS	ENSG00000113721	HGNC:8804	PDGFRB	platelet derived growth factor receptor beta	5159	P09619	rs148974733	T	C	T	C	0.01914	0.0072095	5	150129831	-1.104	0.036831	2.1e-197	0.102226	0.0676677	0.130862	FALSE	0.0247834	898.435	DECODE	TRUE
3459_49	Sinusitis || id:J10_CHRONSINUSITIS	ENSG00000113721	HGNC:8804	PDGFRB	platelet derived growth factor receptor beta	5159	P09619	rs3816018	T	C	T	C	0.47826	0.608962	5	150128912	1.182	0.004537	1e-200	-0.00889707	0.0117859	0.450315	FALSE	0.657506	67869.2	DECODE	FALSE
3459_49	Sinusitis || id:J10_CHRONSINUSITIS	ENSG00000113721	HGNC:8804	PDGFRB	platelet derived growth factor receptor beta	5159	P09619	rs41287110	T	C	T	C	0.05315	0.0132575	5	150129883	-0.4814	0.022692	6.96e-100	-0.123475	0.0498019	0.0131632	FALSE	0.0125696	450.031	DECODE	TRUE
3459_49	Sinusitis || id:J10_CHRONSINUSITIS	ENSG00000113721	HGNC:8804	PDGFRB	platelet derived growth factor receptor beta	5159	P09619	rs74730526	A	G	A	G	0.06752	0.0507091	5	150138462	0.371	0.020878	1.2e-70	0.0119723	0.0261708	0.647335	FALSE	0.00885233	315.752	DECODE	FALSE
SeqId_3459_49	Sinusitis || id:J10_CHRONSINUSITIS	ENSG00000113721	HGNC:8804	PDGFRB	platelet derived growth factor receptor beta	5159	P09619	rs116700443	A	G	A	G	0.02	0.0284602	5	149508461	0.762	0.049	1.08e-53	-0.0369434	0.0349276	0.290186	FALSE	0.0220857	241.789	FENLAND	FALSE
SeqId_3459_49	Sinusitis || id:J10_CHRONSINUSITIS	ENSG00000113721	HGNC:8804	PDGFRB	platelet derived growth factor receptor beta	5159	P09619	rs2304058	C	G	C	G	0.44	0.390998	5	149508544	-1.143	0.008	1e-200	0.00867936	0.0117873	0.461529	TRUE	0.655927	20409.5	FENLAND	FALSE
3459_49	Systemic lupus erythematosus || id:ebi-a-GCST003156	ENSG00000113721	HGNC:8804	PDGFRB	platelet derived growth factor receptor beta	5159	P09619	rs3816018	T	C	T	C	0.47826	NA	5	150128912	1.182	0.004537	1e-200	0.0202027	0.0304162	0.506557	FALSE	0.657506	67869.2	DECODE	FALSE
3459_49	Systemic lupus erythematosus || id:ebi-a-GCST003156	ENSG00000113721	HGNC:8804	PDGFRB	platelet derived growth factor receptor beta	5159	P09619	rs41287110	T	C	T	C	0.05315	NA	5	150129883	-0.4814	0.022692	6.96e-100	-0.0100503	0.124984	0.935909	FALSE	0.0125696	450.031	DECODE	TRUE
3459_49	Systemic lupus erythematosus || id:ebi-a-GCST003156	ENSG00000113721	HGNC:8804	PDGFRB	platelet derived growth factor receptor beta	5159	P09619	rs74730526	A	G	A	G	0.06752	NA	5	150138462	0.371	0.020878	1.2e-70	0.0295588	0.0593371	0.618378	FALSE	0.00885233	315.752	DECODE	FALSE
3459_49	Type 1 diabetes || id:ebi-a-GCST010681	ENSG00000113721	HGNC:8804	PDGFRB	platelet derived growth factor receptor beta	5159	P09619	rs116700443	A	G	A	G	0.02274	0.0231	5	150128898	0.8295	0.033962	9.44e-132	-0.1083	0.0878	0.2176	FALSE	0.0165931	596.515	DECODE	FALSE
3459_49	Type 1 diabetes || id:ebi-a-GCST010681	ENSG00000113721	HGNC:8804	PDGFRB	platelet derived growth factor receptor beta	5159	P09619	rs148974733	T	C	T	C	0.01914	0.0025	5	150129831	-1.104	0.036831	2.1e-197	-0.0432	0.2866	0.8802	FALSE	0.0247834	898.435	DECODE	TRUE
3459_49	Type 1 diabetes || id:ebi-a-GCST010681	ENSG00000113721	HGNC:8804	PDGFRB	platelet derived growth factor receptor beta	5159	P09619	rs3816018	T	C	T	C	0.47826	0.5515	5	150128912	1.182	0.004537	1e-200	0.031	0.0236	0.1898	FALSE	0.657506	67869.2	DECODE	FALSE
3459_49	Type 1 diabetes || id:ebi-a-GCST010681	ENSG00000113721	HGNC:8804	PDGFRB	platelet derived growth factor receptor beta	5159	P09619	rs41287110	T	C	T	C	0.05315	0.0333	5	150129883	-0.4814	0.022692	6.96e-100	-0.1397	0.0727	0.0546701	FALSE	0.0125696	450.031	DECODE	TRUE
3459_49	Type 1 diabetes || id:ebi-a-GCST010681	ENSG00000113721	HGNC:8804	PDGFRB	platelet derived growth factor receptor beta	5159	P09619	rs74730526	A	G	A	G	0.06752	0.0855	5	150138462	0.371	0.020878	1.2e-70	0.0439	0.0451	0.3311	FALSE	0.00885233	315.752	DECODE	FALSE
SeqId_3459_49	Type 1 diabetes || id:ebi-a-GCST010681	ENSG00000113721	HGNC:8804	PDGFRB	platelet derived growth factor receptor beta	5159	P09619	rs116700443	A	G	A	G	0.02	0.0231	5	149508461	0.762	0.049	1.08e-53	-0.1083	0.0878	0.2176	FALSE	0.0220857	241.789	FENLAND	FALSE
SeqId_3459_49	Type 1 diabetes || id:ebi-a-GCST010681	ENSG00000113721	HGNC:8804	PDGFRB	platelet derived growth factor receptor beta	5159	P09619	rs2304058	C	G	C	G	0.44	0.4478	5	149508544	-1.143	0.008	1e-200	-0.0231	0.0236	0.3273	TRUE	0.655927	20409.5	FENLAND	FALSE
3459_49	Ulcerative colitis || id:ebi-a-GCST004133	ENSG00000113721	HGNC:8804	PDGFRB	platelet derived growth factor receptor beta	5159	P09619	rs116700443	A	G	A	G	0.02274	NA	5	150128898	0.8295	0.033962	9.44e-132	0.0179	0.0669	0.7888	FALSE	0.0165931	596.515	DECODE	FALSE
3459_49	Ulcerative colitis || id:ebi-a-GCST004133	ENSG00000113721	HGNC:8804	PDGFRB	platelet derived growth factor receptor beta	5159	P09619	rs3816018	T	C	T	C	0.47826	NA	5	150128912	1.182	0.004537	1e-200	-0.0018	0.0158	0.908	FALSE	0.657506	67869.2	DECODE	FALSE
3459_49	Ulcerative colitis || id:ebi-a-GCST004133	ENSG00000113721	HGNC:8804	PDGFRB	platelet derived growth factor receptor beta	5159	P09619	rs41287110	T	C	T	C	0.05315	NA	5	150129883	-0.4814	0.022692	6.96e-100	0.0531	0.0503	0.2908	FALSE	0.0125696	450.031	DECODE	TRUE
3459_49	Ulcerative colitis || id:ebi-a-GCST004133	ENSG00000113721	HGNC:8804	PDGFRB	platelet derived growth factor receptor beta	5159	P09619	rs74730526	A	G	A	G	0.06752	NA	5	150138462	0.371	0.020878	1.2e-70	-0.0287	0.0301	0.3391	FALSE	0.00885233	315.752	DECODE	FALSE
SeqId_3459_49	Ulcerative colitis || id:ebi-a-GCST004133	ENSG00000113721	HGNC:8804	PDGFRB	platelet derived growth factor receptor beta	5159	P09619	rs116700443	A	G	A	G	0.02	NA	5	149508461	0.762	0.049	1.08e-53	0.0179	0.0669	0.7888	FALSE	0.0220857	241.789	FENLAND	FALSE
SeqId_3459_49	Ulcerative colitis || id:ebi-a-GCST004133	ENSG00000113721	HGNC:8804	PDGFRB	platelet derived growth factor receptor beta	5159	P09619	rs2304058	C	G	C	G	0.44	NA	5	149508544	-1.143	0.008	1e-200	0.0036	0.0159	0.82	TRUE	0.655927	20409.5	FENLAND	FALSE
SeqId_5337_64	Ankylosing spondylitis || id:M13_ANKYLOSPON	ENSG00000114013	HGNC:1705	CD86	CD86 molecule	942	P42081	rs77832668	G	A	G	A	0.09	0.127524	3	122051011	0.1212	0.0287984	2.57e-05	-0.0401137	0.0401101	0.317266	FALSE	0.00244956	17.7071	ARIC	FALSE
5337_64	Ankylosing spondylitis || id:M13_ANKYLOSPON	ENSG00000114013	HGNC:1705	CD86	CD86 molecule	942	P42081	rs560975501	G	A	G	A	0.00349	0.000337572	3	122108695	0.5792	0.066525	3.13e-18	-0.0500457	0.706415	0.943521	FALSE	0.00213869	75.7989	DECODE	FALSE
5337_64	Ankylosing spondylitis || id:M13_ANKYLOSPON	ENSG00000114013	HGNC:1705	CD86	CD86 molecule	942	P42081	rs756193572	T	C	T	C	0.18317	0.175501	3	122046991	0.0821	0.01026	1.22e-15	-0.00488608	0.0352664	0.889807	FALSE	0.00180716	64.0276	DECODE	FALSE
CD86:P42081:OID31500:v1	Ankylosing spondylitis || id:M13_ANKYLOSPON	ENSG00000114013	HGNC:1705	CD86	CD86 molecule	942	P42081	rs192337168	T	G	T	G	0.0025	0.000528406	3	122099081	-1.369	0.074	5.01e-76	-0.696869	0.573719	0.224499	FALSE	0.00952991	342.231	UKBB	FALSE
SeqId_5337_64	Asthma || id:ebi-a-GCST90014325	ENSG00000114013	HGNC:1705	CD86	CD86 molecule	942	P42081	rs77832668	G	A	G	A	0.09	0.093065	3	122051011	0.1212	0.0287984	2.57e-05	0.0011919	0.0112492	0.915619	FALSE	0.00244956	17.7071	ARIC	FALSE
5337_64	Asthma || id:ebi-a-GCST90014325	ENSG00000114013	HGNC:1705	CD86	CD86 molecule	942	P42081	rs560975501	G	A	G	A	0.00349	0.000110929	3	122108695	0.5792	0.066525	3.13e-18	-0.0769613	0.458536	0.866708	FALSE	0.00213869	75.7989	DECODE	FALSE
CD86:P42081:OID31500:v1	Asthma || id:ebi-a-GCST90014325	ENSG00000114013	HGNC:1705	CD86	CD86 molecule	942	P42081	rs192337168	T	G	T	G	0.0025	0.00261934	3	122099081	-1.369	0.074	5.01e-76	-0.0288275	0.0643734	0.654285	FALSE	0.00952991	342.231	UKBB	FALSE
SeqId_5337_64	Asthma || id:GCST006862	ENSG00000114013	HGNC:1705	CD86	CD86 molecule	942	P42081	rs77832668	G	A	G	A	0.09	NA	3	122051011	0.1212	0.0287984	2.57e-05	0.00542215	0.0298902	0.856052	FALSE	0.00244956	17.7071	ARIC	FALSE
SeqId_5337_64	Crohn's disease || id:ebi-a-GCST004132	ENSG00000114013	HGNC:1705	CD86	CD86 molecule	942	P42081	rs77832668	G	A	G	A	0.09	NA	3	122051011	0.1212	0.0287984	2.57e-05	0.0574	0.0288	0.0460002	FALSE	0.00244956	17.7071	ARIC	FALSE
SeqId_5337_64	Eczema || id:GCST90244787	ENSG00000114013	HGNC:1705	CD86	CD86 molecule	942	P42081	rs77832668	G	A	G	A	0.09	0.093695	3	122051011	0.1212	0.0287984	2.57e-05	-0.0248882	0.0108693	0.0220572	FALSE	0.00244956	17.7071	ARIC	FALSE
5337_64	Eczema || id:GCST90244787	ENSG00000114013	HGNC:1705	CD86	CD86 molecule	942	P42081	rs756193572	T	C	T	C	0.18317	NA	3	122046991	0.0821	0.01026	1.22e-15	-0.0542999	0.0325771	0.095552	FALSE	0.00180716	64.0276	DECODE	FALSE
SeqId_5337_64	Eczema || id:L12_ATOPIC	ENSG00000114013	HGNC:1705	CD86	CD86 molecule	942	P42081	rs77832668	G	A	G	A	0.09	0.128066	3	122051011	0.1212	0.0287984	2.57e-05	-0.0402114	0.0188349	0.0327657	FALSE	0.00244956	17.7071	ARIC	FALSE
5337_64	Eczema || id:L12_ATOPIC	ENSG00000114013	HGNC:1705	CD86	CD86 molecule	942	P42081	rs560975501	G	A	G	A	0.00349	0.000329521	3	122108695	0.5792	0.066525	3.13e-18	-0.161777	0.341542	0.635738	FALSE	0.00213869	75.7989	DECODE	FALSE
5337_64	Eczema || id:L12_ATOPIC	ENSG00000114013	HGNC:1705	CD86	CD86 molecule	942	P42081	rs756193572	T	C	T	C	0.18317	0.175725	3	122046991	0.0821	0.01026	1.22e-15	-0.041813	0.0165557	0.0115502	FALSE	0.00180716	64.0276	DECODE	FALSE
CD86:P42081:OID31500:v1	Eczema || id:L12_ATOPIC	ENSG00000114013	HGNC:1705	CD86	CD86 molecule	942	P42081	rs192337168	T	G	T	G	0.0025	0.000522339	3	122099081	-1.369	0.074	5.01e-76	0.1742	0.286132	0.54265	FALSE	0.00952991	342.231	UKBB	FALSE
SeqId_5337_64	Eosinophilic esophagitis || id:GCST90027899	ENSG00000114013	HGNC:1705	CD86	CD86 molecule	942	P42081	rs77832668	G	A	G	A	0.09	NA	3	122051011	0.1212	0.0287984	2.57e-05	0.0334889	0.0637166	0.599173	FALSE	0.00244956	17.7071	ARIC	FALSE
CD86:P42081:OID31500:v1	Eosinophilic esophagitis || id:GCST90027899	ENSG00000114013	HGNC:1705	CD86	CD86 molecule	942	P42081	rs192337168	T	G	T	G	0.0025	NA	3	122099081	-1.369	0.074	5.01e-76	-0.0646143	0.354575	0.855402	FALSE	0.00952991	342.231	UKBB	FALSE
SeqId_5337_64	Inflammatory bowel disease || id:ebi-a-GCST004131	ENSG00000114013	HGNC:1705	CD86	CD86 molecule	942	P42081	rs77832668	G	A	G	A	0.09	NA	3	122051011	0.1212	0.0287984	2.57e-05	0.0391	0.0222	0.0779597	FALSE	0.00244956	17.7071	ARIC	FALSE
SeqId_5337_64	Juvenile idiopathic arthritis || id:GCST90010715	ENSG00000114013	HGNC:1705	CD86	CD86 molecule	942	P42081	rs77832668	G	A	G	A	0.09	NA	3	122051011	0.1212	0.0287984	2.57e-05	0.00269831	0.0513036	0.958056	FALSE	0.00244956	17.7071	ARIC	FALSE
SeqId_5337_64	multiple sclerosis || id:ieu-b-18	ENSG00000114013	HGNC:1705	CD86	CD86 molecule	942	P42081	rs77832668	G	A	G	A	0.09	NA	3	122051011	0.1212	0.0287984	2.57e-05	0.045069	0.0289092	0.119	FALSE	0.00244956	17.7071	ARIC	FALSE
SeqId_5337_64	Psoriasis || id:GCST90019016	ENSG00000114013	HGNC:1705	CD86	CD86 molecule	942	P42081	rs77832668	G	A	G	A	0.09	NA	3	122051011	0.1212	0.0287984	2.57e-05	0.011	0.0355	0.755899	FALSE	0.00244956	17.7071	ARIC	FALSE
5337_64	Rheumatoid arthritis || id:ebi-a-GCST002318	ENSG00000114013	HGNC:1705	CD86	CD86 molecule	942	P42081	rs756193572	T	C	T	C	0.18317	NA	3	122046991	0.0821	0.01026	1.22e-15	-0.0202027	0.0303181	0.57	FALSE	0.00180716	64.0276	DECODE	FALSE
SeqId_5337_64	Sinusitis || id:J10_CHRONSINUSITIS	ENSG00000114013	HGNC:1705	CD86	CD86 molecule	942	P42081	rs77832668	G	A	G	A	0.09	0.128503	3	122051011	0.1212	0.0287984	2.57e-05	0.0284071	0.017005	0.0948178	FALSE	0.00244956	17.7071	ARIC	FALSE
5337_64	Sinusitis || id:J10_CHRONSINUSITIS	ENSG00000114013	HGNC:1705	CD86	CD86 molecule	942	P42081	rs560975501	G	A	G	A	0.00349	0.000336275	3	122108695	0.5792	0.066525	3.13e-18	0.0733734	0.310564	0.813232	FALSE	0.00213869	75.7989	DECODE	FALSE
5337_64	Sinusitis || id:J10_CHRONSINUSITIS	ENSG00000114013	HGNC:1705	CD86	CD86 molecule	942	P42081	rs756193572	T	C	T	C	0.18317	0.175874	3	122046991	0.0821	0.01026	1.22e-15	0.0237987	0.0149697	0.111881	FALSE	0.00180716	64.0276	DECODE	FALSE
CD86:P42081:OID31500:v1	Sinusitis || id:J10_CHRONSINUSITIS	ENSG00000114013	HGNC:1705	CD86	CD86 molecule	942	P42081	rs192337168	T	G	T	G	0.0025	0.000533154	3	122099081	-1.369	0.074	5.01e-76	0.182304	0.24966	0.465264	FALSE	0.00952991	342.231	UKBB	FALSE
CD86:P42081:OID31500:v1	Type 1 diabetes || id:ebi-a-GCST010681	ENSG00000114013	HGNC:1705	CD86	CD86 molecule	942	P42081	rs192337168	T	G	T	G	0.0025	0.0028	3	122099081	-1.369	0.074	5.01e-76	0.0564	0.2293	0.8057	FALSE	0.00952991	342.231	UKBB	FALSE
POMC:P01189:OID30282:v1	Ankylosing spondylitis || id:M13_ANKYLOSPON	ENSG00000115138	HGNC:9201	POMC	proopiomelanocortin	5443	P01189	rs3754861	C	A	C	A	0.0708	0.0789925	2	25170853	0.145	0.014	1e-23	0.0262973	0.0495673	0.59574	FALSE	0.0030066	107.264	UKBB	FALSE
9204_33	Asthma || id:ebi-a-GCST90014325	ENSG00000115138	HGNC:9201	POMC	proopiomelanocortin	5443	P01189	rs201519174	C	G	C	G	0.00459	0.000350027	2	25161456	0.9348	0.058528	2.01e-57	0.101609	0.219806	0.643889	TRUE	0.00716108	255.085	DECODE	TRUE
POMC:P01189:OID30282:v1	Asthma || id:ebi-a-GCST90014325	ENSG00000115138	HGNC:9201	POMC	proopiomelanocortin	5443	P01189	rs3754861	C	A	C	A	0.0708	0.0713084	2	25170853	0.145	0.014	1e-23	0.0151058	0.0129067	0.241846	FALSE	0.0030066	107.264	UKBB	FALSE
POMC:P01189:OID30282:v1	Asthma || id:GCST006862	ENSG00000115138	HGNC:9201	POMC	proopiomelanocortin	5443	P01189	rs3754861	C	A	C	A	0.0708	NA	2	25170853	0.145	0.014	1e-23	-0.0619094	0.035201	0.0786213	FALSE	0.0030066	107.264	UKBB	FALSE
POMC:P01189:OID30282:v1	Crohn's disease || id:ebi-a-GCST004132	ENSG00000115138	HGNC:9201	POMC	proopiomelanocortin	5443	P01189	rs3754861	C	A	C	A	0.0708	NA	2	25170853	0.145	0.014	1e-23	-0.0048	0.0336	0.8876	FALSE	0.0030066	107.264	UKBB	FALSE
POMC:P01189:OID30282:v1	Eczema || id:GCST90244787	ENSG00000115138	HGNC:9201	POMC	proopiomelanocortin	5443	P01189	rs3754861	C	A	C	A	0.0708	0.067232	2	25170853	0.145	0.014	1e-23	-0.0155635	0.0147258	0.29055	FALSE	0.0030066	107.264	UKBB	FALSE
POMC:P01189:OID30282:v1	Eczema || id:L12_ATOPIC	ENSG00000115138	HGNC:9201	POMC	proopiomelanocortin	5443	P01189	rs3754861	C	A	C	A	0.0708	0.078825	2	25170853	0.145	0.014	1e-23	-0.0342986	0.0234165	0.142998	FALSE	0.0030066	107.264	UKBB	FALSE
POMC:P01189:OID30282:v1	Eosinophilic esophagitis || id:GCST90027899	ENSG00000115138	HGNC:9201	POMC	proopiomelanocortin	5443	P01189	rs3754861	C	A	C	A	0.0708	NA	2	25170853	0.145	0.014	1e-23	0.103862	0.0667122	0.119503	FALSE	0.0030066	107.264	UKBB	FALSE
POMC:P01189:OID30282:v1	Inflammatory bowel disease || id:ebi-a-GCST004131	ENSG00000115138	HGNC:9201	POMC	proopiomelanocortin	5443	P01189	rs3754861	C	A	C	A	0.0708	NA	2	25170853	0.145	0.014	1e-23	-0.0068	0.0265	0.7982	FALSE	0.0030066	107.264	UKBB	FALSE
POMC:P01189:OID30282:v1	Juvenile idiopathic arthritis || id:GCST90010715	ENSG00000115138	HGNC:9201	POMC	proopiomelanocortin	5443	P01189	rs3754861	C	A	C	A	0.0708	NA	2	25170853	0.145	0.014	1e-23	0.0226186	0.0606149	0.709034	FALSE	0.0030066	107.264	UKBB	FALSE
POMC:P01189:OID30282:v1	multiple sclerosis || id:ieu-b-18	ENSG00000115138	HGNC:9201	POMC	proopiomelanocortin	5443	P01189	rs3754861	C	A	C	A	0.0708	NA	2	25170853	0.145	0.014	1e-23	-0.0323704	0.0444934	0.4669	FALSE	0.0030066	107.264	UKBB	FALSE
POMC:P01189:OID30282:v1	Psoriasis || id:GCST90019016	ENSG00000115138	HGNC:9201	POMC	proopiomelanocortin	5443	P01189	rs3754861	C	A	C	A	0.0708	NA	2	25170853	0.145	0.014	1e-23	0.0693	0.0324	0.0323601	FALSE	0.0030066	107.264	UKBB	FALSE
POMC:P01189:OID30282:v1	Rheumatoid arthritis || id:ebi-a-GCST002318	ENSG00000115138	HGNC:9201	POMC	proopiomelanocortin	5443	P01189	rs3754861	C	A	C	A	0.0708	NA	2	25170853	0.145	0.014	1e-23	0.0100503	0.0264414	0.83	FALSE	0.0030066	107.264	UKBB	FALSE
POMC:P01189:OID30282:v1	Sinusitis || id:J10_CHRONSINUSITIS	ENSG00000115138	HGNC:9201	POMC	proopiomelanocortin	5443	P01189	rs3754861	C	A	C	A	0.0708	0.0786748	2	25170853	0.145	0.014	1e-23	0.00980914	0.0212714	0.644696	FALSE	0.0030066	107.264	UKBB	FALSE
POMC:P01189:OID30282:v1	Systemic lupus erythematosus || id:ebi-a-GCST003156	ENSG00000115138	HGNC:9201	POMC	proopiomelanocortin	5443	P01189	rs3754861	C	A	C	A	0.0708	NA	2	25170853	0.145	0.014	1e-23	0.0392207	0.0524163	0.454307	FALSE	0.0030066	107.264	UKBB	FALSE
POMC:P01189:OID30282:v1	Type 1 diabetes || id:ebi-a-GCST010681	ENSG00000115138	HGNC:9201	POMC	proopiomelanocortin	5443	P01189	rs3754861	C	A	C	A	0.0708	0.0781	2	25170853	0.145	0.014	1e-23	-0.0675	0.0469	0.1496	FALSE	0.0030066	107.264	UKBB	FALSE
POMC:P01189:OID30282:v1	Ulcerative colitis || id:ebi-a-GCST004133	ENSG00000115138	HGNC:9201	POMC	proopiomelanocortin	5443	P01189	rs3754861	C	A	C	A	0.0708	NA	2	25170853	0.145	0.014	1e-23	-0.0039	0.0339	0.9082	FALSE	0.0030066	107.264	UKBB	FALSE
SeqId_3435_53	Ankylosing spondylitis || id:M13_ANKYLOSPON	ENSG00000115414	HGNC:3778	FN1	fibronectin 1	2335	P02751	rs1250258	C	T	C	T	0.27	0.210651	2	215435462	-0.2854	0.0187362	2.15e-52	-0.0132404	0.0330237	0.688465	FALSE	0.0311658	231.966	ARIC	TRUE
4131_72	Ankylosing spondylitis || id:M13_ANKYLOSPON	ENSG00000115414	HGNC:3778	FN1	fibronectin 1	2335	P02751	rs1250258	T	C	T	C	0.32665	0.789349	2	215435462	0.176	0.008192	2.16e-102	0.0132404	0.0330237	0.688465	FALSE	0.0128873	461.552	DECODE	TRUE
3434_34	Ankylosing spondylitis || id:M13_ANKYLOSPON	ENSG00000115414	HGNC:3778	FN1	fibronectin 1	2335	P02751	rs1250258	T	C	T	C	0.32665	0.789349	2	215435462	0.1591	0.008243	5.27e-83	0.0132404	0.0330237	0.688465	FALSE	0.0104272	372.516	DECODE	TRUE
3435_53	Ankylosing spondylitis || id:M13_ANKYLOSPON	ENSG00000115414	HGNC:3778	FN1	fibronectin 1	2335	P02751	rs1250259	A	T	A	T	0.3267	0.210595	2	215435759	0.157	0.008241	6.31e-81	-0.0129725	0.0330282	0.694488	TRUE	0.0101614	362.923	DECODE	TRUE
3435_53	Ankylosing spondylitis || id:M13_ANKYLOSPON	ENSG00000115414	HGNC:3778	FN1	fibronectin 1	2335	P02751	rs139078629	A	G	A	G	0.01141	0.000835981	2	215386815	-0.2562	0.038139	1.85e-11	-0.475034	0.530492	0.370542	FALSE	0.00127472	45.1227	DECODE	TRUE
SeqId_3434_34	Ankylosing spondylitis || id:M13_ANKYLOSPON	ENSG00000115414	HGNC:3778	FN1	fibronectin 1	2335	P02751	rs1250247	C	G	C	G	0.27	0.202919	2	216299629	-0.107	0.015	1.05e-12	-0.00926585	0.0335075	0.782141	TRUE	0.00472953	50.8749	FENLAND	TRUE
FN1:P02751:OID30787:v1	Ankylosing spondylitis || id:M13_ANKYLOSPON	ENSG00000115414	HGNC:3778	FN1	fibronectin 1	2335	P02751	rs1250259	A	T	A	T	0.7365	0.789405	2	215435759	0.448	0.008	1e-200	0.0129725	0.0330282	0.694488	TRUE	0.0810189	3135.82	UKBB	TRUE
SeqId_3435_53	Asthma || id:ebi-a-GCST90014325	ENSG00000115414	HGNC:3778	FN1	fibronectin 1	2335	P02751	rs1250258	C	T	C	T	0.27	0.264103	2	215435462	-0.2854	0.0187362	2.15e-52	0.00841765	0.00742092	0.256663	FALSE	0.0311658	231.966	ARIC	TRUE
3434_34	Asthma || id:ebi-a-GCST90014325	ENSG00000115414	HGNC:3778	FN1	fibronectin 1	2335	P02751	rs1250258	T	C	T	C	0.32665	0.735897	2	215435462	0.1591	0.008243	5.27e-83	-0.00841765	0.00742092	0.256663	FALSE	0.0104272	372.516	DECODE	TRUE
4131_72	Asthma || id:ebi-a-GCST90014325	ENSG00000115414	HGNC:3778	FN1	fibronectin 1	2335	P02751	rs1250258	T	C	T	C	0.32665	0.735897	2	215435462	0.176	0.008192	2.16e-102	-0.00841765	0.00742092	0.256663	FALSE	0.0128873	461.552	DECODE	TRUE
3435_53	Asthma || id:ebi-a-GCST90014325	ENSG00000115414	HGNC:3778	FN1	fibronectin 1	2335	P02751	rs1250259	A	T	A	T	0.3267	0.264371	2	215435759	0.157	0.008241	6.31e-81	0.00831597	0.00741848	0.262296	TRUE	0.0101614	362.923	DECODE	TRUE
3435_53	Asthma || id:ebi-a-GCST90014325	ENSG00000115414	HGNC:3778	FN1	fibronectin 1	2335	P02751	rs139078629	A	G	A	G	0.01141	0.00958935	2	215386815	-0.2562	0.038139	1.85e-11	0.00326324	0.03336	0.922076	FALSE	0.00127472	45.1227	DECODE	TRUE
SeqId_3434_34	Asthma || id:ebi-a-GCST90014325	ENSG00000115414	HGNC:3778	FN1	fibronectin 1	2335	P02751	rs1250247	C	G	C	G	0.27	0.27285	2	216299629	-0.107	0.015	1.05e-12	0.0104808	0.00733743	0.153177	TRUE	0.00472953	50.8749	FENLAND	TRUE
FN1:P02751:OID30787:v1	Asthma || id:ebi-a-GCST90014325	ENSG00000115414	HGNC:3778	FN1	fibronectin 1	2335	P02751	rs1250259	A	T	A	T	0.7365	0.735629	2	215435759	0.448	0.008	1e-200	-0.00831597	0.00741848	0.262296	TRUE	0.0810189	3135.82	UKBB	TRUE
SeqId_3435_53	Asthma || id:GCST006862	ENSG00000115414	HGNC:3778	FN1	fibronectin 1	2335	P02751	rs1250258	C	T	C	T	0.27	NA	2	215435462	-0.2854	0.0187362	2.15e-52	0.0318022	0.0148242	0.0319293	FALSE	0.0311658	231.966	ARIC	TRUE
4131_72	Asthma || id:GCST006862	ENSG00000115414	HGNC:3778	FN1	fibronectin 1	2335	P02751	rs1250258	T	C	T	C	0.32665	NA	2	215435462	0.176	0.008192	2.16e-102	-0.0318022	0.0148242	0.0319293	FALSE	0.0128873	461.552	DECODE	TRUE
3434_34	Asthma || id:GCST006862	ENSG00000115414	HGNC:3778	FN1	fibronectin 1	2335	P02751	rs1250258	T	C	T	C	0.32665	NA	2	215435462	0.1591	0.008243	5.27e-83	-0.0318022	0.0148242	0.0319293	FALSE	0.0104272	372.516	DECODE	TRUE
SeqId_3435_53	Crohn's disease || id:ebi-a-GCST004132	ENSG00000115414	HGNC:3778	FN1	fibronectin 1	2335	P02751	rs1250258	C	T	C	T	0.27	NA	2	215435462	-0.2854	0.0187362	2.15e-52	-0.0383	0.0185	0.0379796	FALSE	0.0311658	231.966	ARIC	TRUE
4131_72	Crohn's disease || id:ebi-a-GCST004132	ENSG00000115414	HGNC:3778	FN1	fibronectin 1	2335	P02751	rs1250258	T	C	T	C	0.32665	NA	2	215435462	0.176	0.008192	2.16e-102	0.0383	0.0185	0.0379796	FALSE	0.0128873	461.552	DECODE	TRUE
3434_34	Crohn's disease || id:ebi-a-GCST004132	ENSG00000115414	HGNC:3778	FN1	fibronectin 1	2335	P02751	rs1250258	T	C	T	C	0.32665	NA	2	215435462	0.1591	0.008243	5.27e-83	0.0383	0.0185	0.0379796	FALSE	0.0104272	372.516	DECODE	TRUE
3435_53	Crohn's disease || id:ebi-a-GCST004132	ENSG00000115414	HGNC:3778	FN1	fibronectin 1	2335	P02751	rs1250259	A	T	A	T	0.3267	NA	2	215435759	0.157	0.008241	6.31e-81	0.0393	0.0185	0.0334303	TRUE	0.0101614	362.923	DECODE	TRUE
3435_53	Crohn's disease || id:ebi-a-GCST004132	ENSG00000115414	HGNC:3778	FN1	fibronectin 1	2335	P02751	rs139078629	A	G	A	G	0.01141	NA	2	215386815	-0.2562	0.038139	1.85e-11	0.003	0.089	0.9729	FALSE	0.00127472	45.1227	DECODE	TRUE
SeqId_3435_53	Eczema || id:GCST90244787	ENSG00000115414	HGNC:3778	FN1	fibronectin 1	2335	P02751	rs1250258	C	T	C	T	0.27	0.26027	2	215435462	-0.2854	0.0187362	2.15e-52	-0.00840657	0.00757398	0.267018	FALSE	0.0311658	231.966	ARIC	TRUE
4131_72	Eczema || id:GCST90244787	ENSG00000115414	HGNC:3778	FN1	fibronectin 1	2335	P02751	rs1250258	T	C	T	C	0.32665	0.73973	2	215435462	0.176	0.008192	2.16e-102	0.00840657	0.00757398	0.267018	FALSE	0.0128873	461.552	DECODE	TRUE
3434_34	Eczema || id:GCST90244787	ENSG00000115414	HGNC:3778	FN1	fibronectin 1	2335	P02751	rs1250258	T	C	T	C	0.32665	0.73973	2	215435462	0.1591	0.008243	5.27e-83	0.00840657	0.00757398	0.267018	FALSE	0.0104272	372.516	DECODE	TRUE
3435_53	Eczema || id:GCST90244787	ENSG00000115414	HGNC:3778	FN1	fibronectin 1	2335	P02751	rs1250259	A	T	A	T	0.3267	0.260319	2	215435759	0.157	0.008241	6.31e-81	-0.00804059	0.00757723	0.288549	TRUE	0.0101614	362.923	DECODE	TRUE
3435_53	Eczema || id:GCST90244787	ENSG00000115414	HGNC:3778	FN1	fibronectin 1	2335	P02751	rs139078629	A	G	A	G	0.01141	NA	2	215386815	-0.2562	0.038139	1.85e-11	-0.960655	1.04716	0.358933	FALSE	0.00127472	45.1227	DECODE	TRUE
SeqId_3434_34	Eczema || id:GCST90244787	ENSG00000115414	HGNC:3778	FN1	fibronectin 1	2335	P02751	rs1250247	C	G	C	G	0.27	0.266579	2	216299629	-0.107	0.015	1.05e-12	-0.00724966	0.00754376	0.336515	TRUE	0.00472953	50.8749	FENLAND	TRUE
FN1:P02751:OID30787:v1	Eczema || id:GCST90244787	ENSG00000115414	HGNC:3778	FN1	fibronectin 1	2335	P02751	rs1250259	A	T	A	T	0.7365	0.739681	2	215435759	0.448	0.008	1e-200	0.00804059	0.00757723	0.288549	TRUE	0.0810189	3135.82	UKBB	TRUE
SeqId_3435_53	Eczema || id:L12_ATOPIC	ENSG00000115414	HGNC:3778	FN1	fibronectin 1	2335	P02751	rs1250258	C	T	C	T	0.27	0.210442	2	215435462	-0.2854	0.0187362	2.15e-52	0.00995948	0.0155853	0.522804	FALSE	0.0311658	231.966	ARIC	TRUE
4131_72	Eczema || id:L12_ATOPIC	ENSG00000115414	HGNC:3778	FN1	fibronectin 1	2335	P02751	rs1250258	T	C	T	C	0.32665	0.789558	2	215435462	0.176	0.008192	2.16e-102	-0.00995948	0.0155853	0.522804	FALSE	0.0128873	461.552	DECODE	TRUE
3434_34	Eczema || id:L12_ATOPIC	ENSG00000115414	HGNC:3778	FN1	fibronectin 1	2335	P02751	rs1250258	T	C	T	C	0.32665	0.789558	2	215435462	0.1591	0.008243	5.27e-83	-0.00995948	0.0155853	0.522804	FALSE	0.0104272	372.516	DECODE	TRUE
3435_53	Eczema || id:L12_ATOPIC	ENSG00000115414	HGNC:3778	FN1	fibronectin 1	2335	P02751	rs1250259	A	T	A	T	0.3267	0.210392	2	215435759	0.157	0.008241	6.31e-81	0.00995335	0.0155872	0.523109	TRUE	0.0101614	362.923	DECODE	TRUE
3435_53	Eczema || id:L12_ATOPIC	ENSG00000115414	HGNC:3778	FN1	fibronectin 1	2335	P02751	rs139078629	A	G	A	G	0.01141	0.000803617	2	215386815	-0.2562	0.038139	1.85e-11	0.290787	0.234031	0.214047	FALSE	0.00127472	45.1227	DECODE	TRUE
SeqId_3434_34	Eczema || id:L12_ATOPIC	ENSG00000115414	HGNC:3778	FN1	fibronectin 1	2335	P02751	rs1250247	C	G	C	G	0.27	0.202664	2	216299629	-0.107	0.015	1.05e-12	0.00541353	0.0158299	0.732364	TRUE	0.00472953	50.8749	FENLAND	TRUE
FN1:P02751:OID30787:v1	Eczema || id:L12_ATOPIC	ENSG00000115414	HGNC:3778	FN1	fibronectin 1	2335	P02751	rs1250259	A	T	A	T	0.7365	0.789608	2	215435759	0.448	0.008	1e-200	-0.00995335	0.0155872	0.523109	TRUE	0.0810189	3135.82	UKBB	TRUE
SeqId_3435_53	Eosinophilic esophagitis || id:GCST90027899	ENSG00000115414	HGNC:3778	FN1	fibronectin 1	2335	P02751	rs1250258	C	T	C	T	0.27	NA	2	215435462	-0.2854	0.0187362	2.15e-52	0.0162991	0.0407237	0.688982	FALSE	0.0311658	231.966	ARIC	TRUE
3434_34	Eosinophilic esophagitis || id:GCST90027899	ENSG00000115414	HGNC:3778	FN1	fibronectin 1	2335	P02751	rs1250258	T	C	T	C	0.32665	NA	2	215435462	0.1591	0.008243	5.27e-83	-0.0162991	0.0407237	0.688982	FALSE	0.0104272	372.516	DECODE	TRUE
4131_72	Eosinophilic esophagitis || id:GCST90027899	ENSG00000115414	HGNC:3778	FN1	fibronectin 1	2335	P02751	rs1250258	T	C	T	C	0.32665	NA	2	215435462	0.176	0.008192	2.16e-102	-0.0162991	0.0407237	0.688982	FALSE	0.0128873	461.552	DECODE	TRUE
3435_53	Eosinophilic esophagitis || id:GCST90027899	ENSG00000115414	HGNC:3778	FN1	fibronectin 1	2335	P02751	rs1250259	A	T	A	T	0.3267	NA	2	215435759	0.157	0.008241	6.31e-81	-0.00980693	0.040673	0.809465	TRUE	0.0101614	362.923	DECODE	TRUE
3435_53	Eosinophilic esophagitis || id:GCST90027899	ENSG00000115414	HGNC:3778	FN1	fibronectin 1	2335	P02751	rs139078629	A	G	A	G	0.01141	NA	2	215386815	-0.2562	0.038139	1.85e-11	0.143349	0.208542	0.491841	FALSE	0.00127472	45.1227	DECODE	TRUE
SeqId_3435_53	Inflammatory bowel disease || id:ebi-a-GCST004131	ENSG00000115414	HGNC:3778	FN1	fibronectin 1	2335	P02751	rs1250258	C	T	C	T	0.27	NA	2	215435462	-0.2854	0.0187362	2.15e-52	-0.0199	0.0143	0.1631	FALSE	0.0311658	231.966	ARIC	TRUE
4131_72	Inflammatory bowel disease || id:ebi-a-GCST004131	ENSG00000115414	HGNC:3778	FN1	fibronectin 1	2335	P02751	rs1250258	T	C	T	C	0.32665	NA	2	215435462	0.176	0.008192	2.16e-102	0.0199	0.0143	0.1631	FALSE	0.0128873	461.552	DECODE	TRUE
3434_34	Inflammatory bowel disease || id:ebi-a-GCST004131	ENSG00000115414	HGNC:3778	FN1	fibronectin 1	2335	P02751	rs1250258	T	C	T	C	0.32665	NA	2	215435462	0.1591	0.008243	5.27e-83	0.0199	0.0143	0.1631	FALSE	0.0104272	372.516	DECODE	TRUE
3435_53	Inflammatory bowel disease || id:ebi-a-GCST004131	ENSG00000115414	HGNC:3778	FN1	fibronectin 1	2335	P02751	rs1250259	A	T	A	T	0.3267	NA	2	215435759	0.157	0.008241	6.31e-81	0.0208	0.0143	0.1449	TRUE	0.0101614	362.923	DECODE	TRUE
3435_53	Inflammatory bowel disease || id:ebi-a-GCST004131	ENSG00000115414	HGNC:3778	FN1	fibronectin 1	2335	P02751	rs139078629	A	G	A	G	0.01141	NA	2	215386815	-0.2562	0.038139	1.85e-11	-0.111	0.074	0.1337	FALSE	0.00127472	45.1227	DECODE	TRUE
SeqId_3435_53	Juvenile idiopathic arthritis || id:GCST90010715	ENSG00000115414	HGNC:3778	FN1	fibronectin 1	2335	P02751	rs1250258	C	T	C	T	0.27	NA	2	215435462	-0.2854	0.0187362	2.15e-52	0.0446348	0.0328996	0.174878	FALSE	0.0311658	231.966	ARIC	TRUE
4131_72	Juvenile idiopathic arthritis || id:GCST90010715	ENSG00000115414	HGNC:3778	FN1	fibronectin 1	2335	P02751	rs1250258	T	C	T	C	0.32665	NA	2	215435462	0.176	0.008192	2.16e-102	-0.0446348	0.0328996	0.174878	FALSE	0.0128873	461.552	DECODE	TRUE
3434_34	Juvenile idiopathic arthritis || id:GCST90010715	ENSG00000115414	HGNC:3778	FN1	fibronectin 1	2335	P02751	rs1250258	T	C	T	C	0.32665	NA	2	215435462	0.1591	0.008243	5.27e-83	-0.0446348	0.0328996	0.174878	FALSE	0.0104272	372.516	DECODE	TRUE
SeqId_3435_53	multiple sclerosis || id:ieu-b-18	ENSG00000115414	HGNC:3778	FN1	fibronectin 1	2335	P02751	rs1250258	C	T	C	T	0.27	NA	2	215435462	-0.2854	0.0187362	2.15e-52	-0.00727348	0.0189561	0.7012	FALSE	0.0311658	231.966	ARIC	TRUE
4131_72	multiple sclerosis || id:ieu-b-18	ENSG00000115414	HGNC:3778	FN1	fibronectin 1	2335	P02751	rs1250258	T	C	T	C	0.32665	NA	2	215435462	0.176	0.008192	2.16e-102	0.00727348	0.0189561	0.7012	FALSE	0.0128873	461.552	DECODE	TRUE
3434_34	multiple sclerosis || id:ieu-b-18	ENSG00000115414	HGNC:3778	FN1	fibronectin 1	2335	P02751	rs1250258	T	C	T	C	0.32665	NA	2	215435462	0.1591	0.008243	5.27e-83	0.00727348	0.0189561	0.7012	FALSE	0.0104272	372.516	DECODE	TRUE
SeqId_3435_53	Psoriasis || id:GCST90019016	ENSG00000115414	HGNC:3778	FN1	fibronectin 1	2335	P02751	rs1250258	C	T	C	T	0.27	NA	2	215435462	-0.2854	0.0187362	2.15e-52	0.0115	0.0227	0.6108	FALSE	0.0311658	231.966	ARIC	TRUE
3434_34	Psoriasis || id:GCST90019016	ENSG00000115414	HGNC:3778	FN1	fibronectin 1	2335	P02751	rs1250258	T	C	T	C	0.32665	NA	2	215435462	0.1591	0.008243	5.27e-83	-0.0115	0.0227	0.6108	FALSE	0.0104272	372.516	DECODE	TRUE
4131_72	Psoriasis || id:GCST90019016	ENSG00000115414	HGNC:3778	FN1	fibronectin 1	2335	P02751	rs1250258	T	C	T	C	0.32665	NA	2	215435462	0.176	0.008192	2.16e-102	-0.0115	0.0227	0.6108	FALSE	0.0128873	461.552	DECODE	TRUE
3434_34	Rheumatoid arthritis || id:ebi-a-GCST002318	ENSG00000115414	HGNC:3778	FN1	fibronectin 1	2335	P02751	rs1250258	T	C	T	C	0.32665	NA	2	215435462	0.1591	0.008243	5.27e-83	0.0392207	0.0239576	0.0409996	FALSE	0.0104272	372.516	DECODE	TRUE
4131_72	Rheumatoid arthritis || id:ebi-a-GCST002318	ENSG00000115414	HGNC:3778	FN1	fibronectin 1	2335	P02751	rs1250258	T	C	T	C	0.32665	NA	2	215435462	0.176	0.008192	2.16e-102	0.0392207	0.0239576	0.0409996	FALSE	0.0128873	461.552	DECODE	TRUE
3435_53	Rheumatoid arthritis || id:ebi-a-GCST002318	ENSG00000115414	HGNC:3778	FN1	fibronectin 1	2335	P02751	rs1250259	A	T	A	T	0.3267	NA	2	215435759	0.157	0.008241	6.31e-81	0.0392207	0.0239576	0.0430002	TRUE	0.0101614	362.923	DECODE	TRUE
3435_53	Rheumatoid arthritis || id:ebi-a-GCST002318	ENSG00000115414	HGNC:3778	FN1	fibronectin 1	2335	P02751	rs139078629	A	G	A	G	0.01141	NA	2	215386815	-0.2562	0.038139	1.85e-11	0.00995033	0.188003	0.95	FALSE	0.00127472	45.1227	DECODE	TRUE
SeqId_3435_53	Sinusitis || id:J10_CHRONSINUSITIS	ENSG00000115414	HGNC:3778	FN1	fibronectin 1	2335	P02751	rs1250258	C	T	C	T	0.27	0.210105	2	215435462	-0.2854	0.0187362	2.15e-52	-0.017491	0.0140899	0.214463	FALSE	0.0311658	231.966	ARIC	TRUE
3434_34	Sinusitis || id:J10_CHRONSINUSITIS	ENSG00000115414	HGNC:3778	FN1	fibronectin 1	2335	P02751	rs1250258	T	C	T	C	0.32665	0.789895	2	215435462	0.1591	0.008243	5.27e-83	0.017491	0.0140899	0.214463	FALSE	0.0104272	372.516	DECODE	TRUE
4131_72	Sinusitis || id:J10_CHRONSINUSITIS	ENSG00000115414	HGNC:3778	FN1	fibronectin 1	2335	P02751	rs1250258	T	C	T	C	0.32665	0.789895	2	215435462	0.176	0.008192	2.16e-102	0.017491	0.0140899	0.214463	FALSE	0.0128873	461.552	DECODE	TRUE
3435_53	Sinusitis || id:J10_CHRONSINUSITIS	ENSG00000115414	HGNC:3778	FN1	fibronectin 1	2335	P02751	rs1250259	A	T	A	T	0.3267	0.210046	2	215435759	0.157	0.008241	6.31e-81	-0.0173485	0.0140917	0.218281	TRUE	0.0101614	362.923	DECODE	TRUE
3435_53	Sinusitis || id:J10_CHRONSINUSITIS	ENSG00000115414	HGNC:3778	FN1	fibronectin 1	2335	P02751	rs139078629	A	G	A	G	0.01141	0.000787599	2	215386815	-0.2562	0.038139	1.85e-11	0.0136637	0.216832	0.949754	FALSE	0.00127472	45.1227	DECODE	TRUE
SeqId_3434_34	Sinusitis || id:J10_CHRONSINUSITIS	ENSG00000115414	HGNC:3778	FN1	fibronectin 1	2335	P02751	rs1250247	C	G	C	G	0.27	0.202445	2	216299629	-0.107	0.015	1.05e-12	-0.0224973	0.0143131	0.115997	TRUE	0.00472953	50.8749	FENLAND	TRUE
FN1:P02751:OID30787:v1	Sinusitis || id:J10_CHRONSINUSITIS	ENSG00000115414	HGNC:3778	FN1	fibronectin 1	2335	P02751	rs1250259	A	T	A	T	0.7365	0.789954	2	215435759	0.448	0.008	1e-200	0.0173485	0.0140917	0.218281	TRUE	0.0810189	3135.82	UKBB	TRUE
3434_34	Systemic lupus erythematosus || id:ebi-a-GCST003156	ENSG00000115414	HGNC:3778	FN1	fibronectin 1	2335	P02751	rs1250258	T	C	T	C	0.32665	NA	2	215435462	0.1591	0.008243	5.27e-83	-0.0582689	0.0340714	0.0872288	FALSE	0.0104272	372.516	DECODE	TRUE
4131_72	Systemic lupus erythematosus || id:ebi-a-GCST003156	ENSG00000115414	HGNC:3778	FN1	fibronectin 1	2335	P02751	rs1250258	T	C	T	C	0.32665	NA	2	215435462	0.176	0.008192	2.16e-102	-0.0582689	0.0340714	0.0872288	FALSE	0.0128873	461.552	DECODE	TRUE
3434_34	Type 1 diabetes || id:ebi-a-GCST010681	ENSG00000115414	HGNC:3778	FN1	fibronectin 1	2335	P02751	rs1250258	T	C	T	C	0.32665	0.7349	2	215435462	0.1591	0.008243	5.27e-83	-0.0205	0.027	0.4485	FALSE	0.0104272	372.516	DECODE	TRUE
4131_72	Type 1 diabetes || id:ebi-a-GCST010681	ENSG00000115414	HGNC:3778	FN1	fibronectin 1	2335	P02751	rs1250258	T	C	T	C	0.32665	0.7349	2	215435462	0.176	0.008192	2.16e-102	-0.0205	0.027	0.4485	FALSE	0.0128873	461.552	DECODE	TRUE
3435_53	Type 1 diabetes || id:ebi-a-GCST010681	ENSG00000115414	HGNC:3778	FN1	fibronectin 1	2335	P02751	rs1250259	A	T	A	T	0.3267	0.266	2	215435759	0.157	0.008241	6.31e-81	0.021	0.027	0.4368	TRUE	0.0101614	362.923	DECODE	TRUE
3435_53	Type 1 diabetes || id:ebi-a-GCST010681	ENSG00000115414	HGNC:3778	FN1	fibronectin 1	2335	P02751	rs139078629	A	G	A	G	0.01141	0.0098	2	215386815	-0.2562	0.038139	1.85e-11	-0.2391	0.1401	0.0877708	FALSE	0.00127472	45.1227	DECODE	TRUE
SeqId_3434_34	Type 1 diabetes || id:ebi-a-GCST010681	ENSG00000115414	HGNC:3778	FN1	fibronectin 1	2335	P02751	rs1250247	C	G	C	G	0.27	0.2741	2	216299629	-0.107	0.015	1.05e-12	0.0305	0.0267	0.2534	TRUE	0.00472953	50.8749	FENLAND	TRUE
FN1:P02751:OID30787:v1	Type 1 diabetes || id:ebi-a-GCST010681	ENSG00000115414	HGNC:3778	FN1	fibronectin 1	2335	P02751	rs1250259	A	T	A	T	0.7365	0.734	2	215435759	0.448	0.008	1e-200	-0.021	0.027	0.4368	TRUE	0.0810189	3135.82	UKBB	TRUE
4131_72	Ulcerative colitis || id:ebi-a-GCST004133	ENSG00000115414	HGNC:3778	FN1	fibronectin 1	2335	P02751	rs1250258	T	C	T	C	0.32665	NA	2	215435462	0.176	0.008192	2.16e-102	0.0038	0.0181	0.8343	FALSE	0.0128873	461.552	DECODE	TRUE
3434_34	Ulcerative colitis || id:ebi-a-GCST004133	ENSG00000115414	HGNC:3778	FN1	fibronectin 1	2335	P02751	rs1250258	T	C	T	C	0.32665	NA	2	215435462	0.1591	0.008243	5.27e-83	0.0038	0.0181	0.8343	FALSE	0.0104272	372.516	DECODE	TRUE
3435_53	Ulcerative colitis || id:ebi-a-GCST004133	ENSG00000115414	HGNC:3778	FN1	fibronectin 1	2335	P02751	rs1250259	A	T	A	T	0.3267	NA	2	215435759	0.157	0.008241	6.31e-81	0.0043	0.0181	0.8109	TRUE	0.0101614	362.923	DECODE	TRUE
3435_53	Ulcerative colitis || id:ebi-a-GCST004133	ENSG00000115414	HGNC:3778	FN1	fibronectin 1	2335	P02751	rs139078629	A	G	A	G	0.01141	NA	2	215386815	-0.2562	0.038139	1.85e-11	-0.2595	0.0983	0.00830195	FALSE	0.00127472	45.1227	DECODE	TRUE
SeqId_10370_21	Ankylosing spondylitis || id:M13_ANKYLOSPON	ENSG00000115415	HGNC:11362	STAT1	signal transducer and activator of transcription 1	6772	P42224	rs115936535	A	C	A	C	0.01	0.00496646	2	190835768	0.3655	0.0712679	2.92e-07	-0.137078	0.193293	0.478216	FALSE	0.00363321	26.2946	ARIC	FALSE
SeqId_10370_21	Asthma || id:ebi-a-GCST90014325	ENSG00000115415	HGNC:11362	STAT1	signal transducer and activator of transcription 1	6772	P42224	rs115936535	A	C	A	C	0.01	0.0156239	2	190835768	0.3655	0.0712679	2.92e-07	-0.0381306	0.0265807	0.151424	FALSE	0.00363321	26.2946	ARIC	FALSE
SeqId_10370_21	Crohn's disease || id:ebi-a-GCST004132	ENSG00000115415	HGNC:11362	STAT1	signal transducer and activator of transcription 1	6772	P42224	rs115936535	A	C	A	C	0.01	NA	2	190835768	0.3655	0.0712679	2.92e-07	0.0194	0.0662	0.768999	FALSE	0.00363321	26.2946	ARIC	FALSE
SeqId_10370_21	Eczema || id:GCST90244787	ENSG00000115415	HGNC:11362	STAT1	signal transducer and activator of transcription 1	6772	P42224	rs115936535	A	C	A	C	0.01	0.015423	2	190835768	0.3655	0.0712679	2.92e-07	0.0226769	0.0386809	0.557727	FALSE	0.00363321	26.2946	ARIC	FALSE
SeqId_10370_21	Eczema || id:L12_ATOPIC	ENSG00000115415	HGNC:11362	STAT1	signal transducer and activator of transcription 1	6772	P42224	rs115936535	A	C	A	C	0.01	0.00493914	2	190835768	0.3655	0.0712679	2.92e-07	-0.108755	0.0908888	0.231474	FALSE	0.00363321	26.2946	ARIC	FALSE
SeqId_10370_21	Eosinophilic esophagitis || id:GCST90027899	ENSG00000115415	HGNC:11362	STAT1	signal transducer and activator of transcription 1	6772	P42224	rs115936535	A	C	A	C	0.01	NA	2	190835768	0.3655	0.0712679	2.92e-07	0.177304	0.135643	0.191165	FALSE	0.00363321	26.2946	ARIC	FALSE
SeqId_10370_21	Inflammatory bowel disease || id:ebi-a-GCST004131	ENSG00000115415	HGNC:11362	STAT1	signal transducer and activator of transcription 1	6772	P42224	rs115936535	A	C	A	C	0.01	NA	2	190835768	0.3655	0.0712679	2.92e-07	-0.0158	0.0518	0.7602	FALSE	0.00363321	26.2946	ARIC	FALSE
SeqId_10370_21	Juvenile idiopathic arthritis || id:GCST90010715	ENSG00000115415	HGNC:11362	STAT1	signal transducer and activator of transcription 1	6772	P42224	rs115936535	A	C	A	C	0.01	NA	2	190835768	0.3655	0.0712679	2.92e-07	-0.156527	0.124456	0.208505	FALSE	0.00363321	26.2946	ARIC	FALSE
SeqId_10370_21	Psoriasis || id:GCST90019016	ENSG00000115415	HGNC:11362	STAT1	signal transducer and activator of transcription 1	6772	P42224	rs115936535	A	C	A	C	0.01	NA	2	190835768	0.3655	0.0712679	2.92e-07	-0.0634	0.0847	0.454	FALSE	0.00363321	26.2946	ARIC	FALSE
SeqId_10370_21	Rheumatoid arthritis || id:ebi-a-GCST002318	ENSG00000115415	HGNC:11362	STAT1	signal transducer and activator of transcription 1	6772	P42224	rs115936535	A	C	A	C	0.01	NA	2	190835768	0.3655	0.0712679	2.92e-07	0.139762	0.0818075	0.11	FALSE	0.00363321	26.2946	ARIC	FALSE
SeqId_10370_21	Sinusitis || id:J10_CHRONSINUSITIS	ENSG00000115415	HGNC:11362	STAT1	signal transducer and activator of transcription 1	6772	P42224	rs115936535	A	C	A	C	0.01	0.00498569	2	190835768	0.3655	0.0712679	2.92e-07	0.0178324	0.0828221	0.829526	FALSE	0.00363321	26.2946	ARIC	FALSE
SeqId_8469_41	Ankylosing spondylitis || id:M13_ANKYLOSPON	ENSG00000115457	HGNC:5471	IGFBP2	insulin like growth factor binding protein 2	3485	P18065	rs4674091	T	C	T	C	0.42	0.328503	2	216535725	-0.1047	0.0167556	4.14e-10	-0.0173903	0.0286479	0.543826	FALSE	0.0053841	39.0349	ARIC	FALSE
8469_41	Ankylosing spondylitis || id:M13_ANKYLOSPON	ENSG00000115457	HGNC:5471	IGFBP2	insulin like growth factor binding protein 2	3485	P18065	rs4674100	A	G	A	G	0.2564	0.3117	2	216615701	-0.0568	0.009402	1.53e-09	0.0100861	0.029128	0.72914	FALSE	0.00103112	36.4949	DECODE	FALSE
IGFBP2:P18065:OID20325:v1	Ankylosing spondylitis || id:M13_ANKYLOSPON	ENSG00000115457	HGNC:5471	IGFBP2	insulin like growth factor binding protein 2	3485	P18065	rs4674100	A	G	A	G	0.2928	0.3117	2	216615701	-0.07	0.009	3.16e-16	0.0100861	0.029128	0.72914	FALSE	0.00169776	60.4904	UKBB	FALSE
SeqId_8469_41	Asthma || id:ebi-a-GCST90014325	ENSG00000115457	HGNC:5471	IGFBP2	insulin like growth factor binding protein 2	3485	P18065	rs4674091	T	C	T	C	0.42	0.416236	2	216535725	-0.1047	0.0167556	4.14e-10	-0.0027384	0.006634	0.679765	FALSE	0.0053841	39.0349	ARIC	FALSE
8469_41	Asthma || id:ebi-a-GCST90014325	ENSG00000115457	HGNC:5471	IGFBP2	insulin like growth factor binding protein 2	3485	P18065	rs4674100	A	G	A	G	0.2564	0.292667	2	216615701	-0.0568	0.009402	1.53e-09	-0.00705752	0.00760957	0.353692	FALSE	0.00103112	36.4949	DECODE	FALSE
IGFBP2:P18065:OID20325:v1	Asthma || id:ebi-a-GCST90014325	ENSG00000115457	HGNC:5471	IGFBP2	insulin like growth factor binding protein 2	3485	P18065	rs4674100	A	G	A	G	0.2928	0.292667	2	216615701	-0.07	0.009	3.16e-16	-0.00705752	0.00760957	0.353692	FALSE	0.00169776	60.4904	UKBB	FALSE
SeqId_8469_41	Asthma || id:GCST006862	ENSG00000115457	HGNC:5471	IGFBP2	insulin like growth factor binding protein 2	3485	P18065	rs4674091	T	C	T	C	0.42	NA	2	216535725	-0.1047	0.0167556	4.14e-10	0.00360478	0.0147625	0.807087	FALSE	0.0053841	39.0349	ARIC	FALSE
SeqId_8469_41	Crohn's disease || id:ebi-a-GCST004132	ENSG00000115457	HGNC:5471	IGFBP2	insulin like growth factor binding protein 2	3485	P18065	rs4674091	T	C	T	C	0.42	NA	2	216535725	-0.1047	0.0167556	4.14e-10	0.0102	0.0162	0.5298	FALSE	0.0053841	39.0349	ARIC	FALSE
8469_41	Crohn's disease || id:ebi-a-GCST004132	ENSG00000115457	HGNC:5471	IGFBP2	insulin like growth factor binding protein 2	3485	P18065	rs4674100	A	G	A	G	0.2564	NA	2	216615701	-0.0568	0.009402	1.53e-09	-0.0283	0.0206	0.1688	FALSE	0.00103112	36.4949	DECODE	FALSE
IGFBP2:P18065:OID20325:v1	Crohn's disease || id:ebi-a-GCST004132	ENSG00000115457	HGNC:5471	IGFBP2	insulin like growth factor binding protein 2	3485	P18065	rs4674100	A	G	A	G	0.2928	NA	2	216615701	-0.07	0.009	3.16e-16	-0.0283	0.0206	0.1688	FALSE	0.00169776	60.4904	UKBB	FALSE
SeqId_8469_41	Eczema || id:GCST90244787	ENSG00000115457	HGNC:5471	IGFBP2	insulin like growth factor binding protein 2	3485	P18065	rs4674091	T	C	T	C	0.42	0.403172	2	216535725	-0.1047	0.0167556	4.14e-10	0.00775386	0.00673722	0.249763	FALSE	0.0053841	39.0349	ARIC	FALSE
8469_41	Eczema || id:GCST90244787	ENSG00000115457	HGNC:5471	IGFBP2	insulin like growth factor binding protein 2	3485	P18065	rs4674100	A	G	A	G	0.2564	0.299704	2	216615701	-0.0568	0.009402	1.53e-09	-0.0055735	0.00858114	0.516032	FALSE	0.00103112	36.4949	DECODE	FALSE
IGFBP2:P18065:OID20325:v1	Eczema || id:GCST90244787	ENSG00000115457	HGNC:5471	IGFBP2	insulin like growth factor binding protein 2	3485	P18065	rs4674100	A	G	A	G	0.2928	0.299704	2	216615701	-0.07	0.009	3.16e-16	-0.0055735	0.00858114	0.516032	FALSE	0.00169776	60.4904	UKBB	FALSE
SeqId_8469_41	Eczema || id:L12_ATOPIC	ENSG00000115457	HGNC:5471	IGFBP2	insulin like growth factor binding protein 2	3485	P18065	rs4674091	T	C	T	C	0.42	0.327343	2	216535725	-0.1047	0.0167556	4.14e-10	-0.00380088	0.0135064	0.778393	FALSE	0.0053841	39.0349	ARIC	FALSE
8469_41	Eczema || id:L12_ATOPIC	ENSG00000115457	HGNC:5471	IGFBP2	insulin like growth factor binding protein 2	3485	P18065	rs4674100	A	G	A	G	0.2564	0.312715	2	216615701	-0.0568	0.009402	1.53e-09	0.00586713	0.0136941	0.668329	FALSE	0.00103112	36.4949	DECODE	FALSE
IGFBP2:P18065:OID20325:v1	Eczema || id:L12_ATOPIC	ENSG00000115457	HGNC:5471	IGFBP2	insulin like growth factor binding protein 2	3485	P18065	rs4674100	A	G	A	G	0.2928	0.312715	2	216615701	-0.07	0.009	3.16e-16	0.00586713	0.0136941	0.668329	FALSE	0.00169776	60.4904	UKBB	FALSE
SeqId_8469_41	Eosinophilic esophagitis || id:GCST90027899	ENSG00000115457	HGNC:5471	IGFBP2	insulin like growth factor binding protein 2	3485	P18065	rs4674091	T	C	T	C	0.42	NA	2	216535725	-0.1047	0.0167556	4.14e-10	0.0536261	0.0360845	0.137246	FALSE	0.0053841	39.0349	ARIC	FALSE
8469_41	Eosinophilic esophagitis || id:GCST90027899	ENSG00000115457	HGNC:5471	IGFBP2	insulin like growth factor binding protein 2	3485	P18065	rs4674100	A	G	A	G	0.2564	NA	2	216615701	-0.0568	0.009402	1.53e-09	-0.0698947	0.0428089	0.102529	FALSE	0.00103112	36.4949	DECODE	FALSE
IGFBP2:P18065:OID20325:v1	Eosinophilic esophagitis || id:GCST90027899	ENSG00000115457	HGNC:5471	IGFBP2	insulin like growth factor binding protein 2	3485	P18065	rs4674100	A	G	A	G	0.2928	NA	2	216615701	-0.07	0.009	3.16e-16	-0.0698947	0.0428089	0.102529	FALSE	0.00169776	60.4904	UKBB	FALSE
SeqId_8469_41	Inflammatory bowel disease || id:ebi-a-GCST004131	ENSG00000115457	HGNC:5471	IGFBP2	insulin like growth factor binding protein 2	3485	P18065	rs4674091	T	C	T	C	0.42	NA	2	216535725	-0.1047	0.0167556	4.14e-10	0.0223	0.0126	0.0776801	FALSE	0.0053841	39.0349	ARIC	FALSE
8469_41	Inflammatory bowel disease || id:ebi-a-GCST004131	ENSG00000115457	HGNC:5471	IGFBP2	insulin like growth factor binding protein 2	3485	P18065	rs4674100	A	G	A	G	0.2564	NA	2	216615701	-0.0568	0.009402	1.53e-09	-0.0055	0.0155	0.723199	FALSE	0.00103112	36.4949	DECODE	FALSE
IGFBP2:P18065:OID20325:v1	Inflammatory bowel disease || id:ebi-a-GCST004131	ENSG00000115457	HGNC:5471	IGFBP2	insulin like growth factor binding protein 2	3485	P18065	rs4674100	A	G	A	G	0.2928	NA	2	216615701	-0.07	0.009	3.16e-16	-0.0055	0.0155	0.723199	FALSE	0.00169776	60.4904	UKBB	FALSE
SeqId_8469_41	Juvenile idiopathic arthritis || id:GCST90010715	ENSG00000115457	HGNC:5471	IGFBP2	insulin like growth factor binding protein 2	3485	P18065	rs4674091	T	C	T	C	0.42	NA	2	216535725	-0.1047	0.0167556	4.14e-10	0.0275928	0.0298848	0.355848	FALSE	0.0053841	39.0349	ARIC	FALSE
8469_41	Juvenile idiopathic arthritis || id:GCST90010715	ENSG00000115457	HGNC:5471	IGFBP2	insulin like growth factor binding protein 2	3485	P18065	rs4674100	A	G	A	G	0.2564	NA	2	216615701	-0.0568	0.009402	1.53e-09	-0.00736603	0.037234	0.843177	FALSE	0.00103112	36.4949	DECODE	FALSE
IGFBP2:P18065:OID20325:v1	Juvenile idiopathic arthritis || id:GCST90010715	ENSG00000115457	HGNC:5471	IGFBP2	insulin like growth factor binding protein 2	3485	P18065	rs4674100	A	G	A	G	0.2928	NA	2	216615701	-0.07	0.009	3.16e-16	-0.00736603	0.037234	0.843177	FALSE	0.00169776	60.4904	UKBB	FALSE
SeqId_8469_41	multiple sclerosis || id:ieu-b-18	ENSG00000115457	HGNC:5471	IGFBP2	insulin like growth factor binding protein 2	3485	P18065	rs4674091	T	C	T	C	0.42	NA	2	216535725	-0.1047	0.0167556	4.14e-10	0.0146062	0.0164573	0.3748	FALSE	0.0053841	39.0349	ARIC	FALSE
8469_41	multiple sclerosis || id:ieu-b-18	ENSG00000115457	HGNC:5471	IGFBP2	insulin like growth factor binding protein 2	3485	P18065	rs4674100	A	G	A	G	0.2564	NA	2	216615701	-0.0568	0.009402	1.53e-09	-0.0419094	0.0298344	0.1601	FALSE	0.00103112	36.4949	DECODE	FALSE
IGFBP2:P18065:OID20325:v1	multiple sclerosis || id:ieu-b-18	ENSG00000115457	HGNC:5471	IGFBP2	insulin like growth factor binding protein 2	3485	P18065	rs4674100	A	G	A	G	0.2928	NA	2	216615701	-0.07	0.009	3.16e-16	-0.0419094	0.0298344	0.1601	FALSE	0.00169776	60.4904	UKBB	FALSE
SeqId_8469_41	Psoriasis || id:GCST90019016	ENSG00000115457	HGNC:5471	IGFBP2	insulin like growth factor binding protein 2	3485	P18065	rs4674091	T	C	T	C	0.42	NA	2	216535725	-0.1047	0.0167556	4.14e-10	0.0097	0.0172	0.5727	FALSE	0.0053841	39.0349	ARIC	FALSE
8469_41	Psoriasis || id:GCST90019016	ENSG00000115457	HGNC:5471	IGFBP2	insulin like growth factor binding protein 2	3485	P18065	rs4674100	A	G	A	G	0.2564	NA	2	216615701	-0.0568	0.009402	1.53e-09	-0.0141	0.0228	0.5377	FALSE	0.00103112	36.4949	DECODE	FALSE
IGFBP2:P18065:OID20325:v1	Psoriasis || id:GCST90019016	ENSG00000115457	HGNC:5471	IGFBP2	insulin like growth factor binding protein 2	3485	P18065	rs4674100	A	G	A	G	0.2928	NA	2	216615701	-0.07	0.009	3.16e-16	-0.0141	0.0228	0.5377	FALSE	0.00169776	60.4904	UKBB	FALSE
8469_41	Rheumatoid arthritis || id:ebi-a-GCST002318	ENSG00000115457	HGNC:5471	IGFBP2	insulin like growth factor binding protein 2	3485	P18065	rs4674100	A	G	A	G	0.2564	NA	2	216615701	-0.0568	0.009402	1.53e-09	0.0295588	0.0241848	0.35	FALSE	0.00103112	36.4949	DECODE	FALSE
IGFBP2:P18065:OID20325:v1	Rheumatoid arthritis || id:ebi-a-GCST002318	ENSG00000115457	HGNC:5471	IGFBP2	insulin like growth factor binding protein 2	3485	P18065	rs4674100	A	G	A	G	0.2928	NA	2	216615701	-0.07	0.009	3.16e-16	0.0295588	0.0241848	0.35	FALSE	0.00169776	60.4904	UKBB	FALSE
SeqId_8469_41	Sinusitis || id:J10_CHRONSINUSITIS	ENSG00000115457	HGNC:5471	IGFBP2	insulin like growth factor binding protein 2	3485	P18065	rs4674091	T	C	T	C	0.42	0.327921	2	216535725	-0.1047	0.0167556	4.14e-10	0.00215253	0.0122087	0.86005	FALSE	0.0053841	39.0349	ARIC	FALSE
8469_41	Sinusitis || id:J10_CHRONSINUSITIS	ENSG00000115457	HGNC:5471	IGFBP2	insulin like growth factor binding protein 2	3485	P18065	rs4674100	A	G	A	G	0.2564	0.312728	2	216615701	-0.0568	0.009402	1.53e-09	-0.0192615	0.0124023	0.120409	FALSE	0.00103112	36.4949	DECODE	FALSE
IGFBP2:P18065:OID20325:v1	Sinusitis || id:J10_CHRONSINUSITIS	ENSG00000115457	HGNC:5471	IGFBP2	insulin like growth factor binding protein 2	3485	P18065	rs4674100	A	G	A	G	0.2928	0.312728	2	216615701	-0.07	0.009	3.16e-16	-0.0192615	0.0124023	0.120409	FALSE	0.00169776	60.4904	UKBB	FALSE
8469_41	Systemic lupus erythematosus || id:ebi-a-GCST003156	ENSG00000115457	HGNC:5471	IGFBP2	insulin like growth factor binding protein 2	3485	P18065	rs4674100	A	G	A	G	0.2564	NA	2	216615701	-0.0568	0.009402	1.53e-09	-0.0100503	0.0212503	0.636247	FALSE	0.00103112	36.4949	DECODE	FALSE
IGFBP2:P18065:OID20325:v1	Systemic lupus erythematosus || id:ebi-a-GCST003156	ENSG00000115457	HGNC:5471	IGFBP2	insulin like growth factor binding protein 2	3485	P18065	rs4674100	A	G	A	G	0.2928	NA	2	216615701	-0.07	0.009	3.16e-16	-0.0100503	0.0212503	0.636247	FALSE	0.00169776	60.4904	UKBB	FALSE
8469_41	Type 1 diabetes || id:ebi-a-GCST010681	ENSG00000115457	HGNC:5471	IGFBP2	insulin like growth factor binding protein 2	3485	P18065	rs4674100	A	G	A	G	0.2564	0.3211	2	216615701	-0.0568	0.009402	1.53e-09	0.0396	0.0294	0.1789	FALSE	0.00103112	36.4949	DECODE	FALSE
IGFBP2:P18065:OID20325:v1	Type 1 diabetes || id:ebi-a-GCST010681	ENSG00000115457	HGNC:5471	IGFBP2	insulin like growth factor binding protein 2	3485	P18065	rs4674100	A	G	A	G	0.2928	0.3211	2	216615701	-0.07	0.009	3.16e-16	0.0396	0.0294	0.1789	FALSE	0.00169776	60.4904	UKBB	FALSE
8469_41	Ulcerative colitis || id:ebi-a-GCST004133	ENSG00000115457	HGNC:5471	IGFBP2	insulin like growth factor binding protein 2	3485	P18065	rs4674100	A	G	A	G	0.2564	NA	2	216615701	-0.0568	0.009402	1.53e-09	0.0131	0.0192	0.4966	FALSE	0.00103112	36.4949	DECODE	FALSE
IGFBP2:P18065:OID20325:v1	Ulcerative colitis || id:ebi-a-GCST004133	ENSG00000115457	HGNC:5471	IGFBP2	insulin like growth factor binding protein 2	3485	P18065	rs4674100	A	G	A	G	0.2928	NA	2	216615701	-0.07	0.009	3.16e-16	0.0131	0.0192	0.4966	FALSE	0.00169776	60.4904	UKBB	FALSE
SeqId_14133_93	Ankylosing spondylitis || id:M13_ANKYLOSPON	ENSG00000115590	HGNC:5994	IL1R2	interleukin 1 receptor type 2	7850	P27930	rs2310170	G	T	G	T	0.4	0.53876	2	101999692	-0.5216	0.0165886	1e-200	0.0101312	0.0269237	0.706698	FALSE	0.120546	988.406	ARIC	FALSE
14133_93	Ankylosing spondylitis || id:M13_ANKYLOSPON	ENSG00000115590	HGNC:5994	IL1R2	interleukin 1 receptor type 2	7850	P27930	rs113953205	T	G	T	G	0.00599	0.00719078	2	101876363	0.356	0.05443	6.13e-11	-0.0719621	0.15701	0.646717	FALSE	0.00120806	42.7759	DECODE	TRUE
14133_93	Ankylosing spondylitis || id:M13_ANKYLOSPON	ENSG00000115590	HGNC:5994	IL1R2	interleukin 1 receptor type 2	7850	P27930	rs151100901	A	C	A	C	0.0152	0.00670163	2	101998815	0.4402	0.033328	7.86e-40	0.0444268	0.169145	0.792817	FALSE	0.00490833	174.444	DECODE	FALSE
14133_93	Ankylosing spondylitis || id:M13_ANKYLOSPON	ENSG00000115590	HGNC:5994	IL1R2	interleukin 1 receptor type 2	7850	P27930	rs4851521	T	C	T	C	0.42895	0.553427	2	101993894	-0.4144	0.006314	1e-200	-0.00191285	0.0270263	0.943575	FALSE	0.108569	4307.31	DECODE	FALSE
14133_93	Ankylosing spondylitis || id:M13_ANKYLOSPON	ENSG00000115590	HGNC:5994	IL1R2	interleukin 1 receptor type 2	7850	P27930	rs762217485	G	T	G	T	0.0014	0.00070466	2	101714170	-0.678	0.112635	1.75e-09	-0.793125	0.483725	0.101084	FALSE	0.00102343	36.2316	DECODE	FALSE
14133_93	Ankylosing spondylitis || id:M13_ANKYLOSPON	ENSG00000115590	HGNC:5994	IL1R2	interleukin 1 receptor type 2	7850	P27930	rs78013647	C	T	C	T	0.08813	0.031358	2	101813907	0.1407	0.014657	8.03e-22	0.0599218	0.0774709	0.439241	FALSE	0.00259871	92.1454	DECODE	FALSE
SeqId_14133_93	Ankylosing spondylitis || id:M13_ANKYLOSPON	ENSG00000115590	HGNC:5994	IL1R2	interleukin 1 receptor type 2	7850	P27930	rs2310170	T	G	T	G	0.61	0.46124	2	102616154	0.437	0.013	1e-200	-0.0101312	0.0269237	0.706698	FALSE	0.0954549	1129.78	FENLAND	FALSE
SeqId_14133_93	Ankylosing spondylitis || id:M13_ANKYLOSPON	ENSG00000115590	HGNC:5994	IL1R2	interleukin 1 receptor type 2	7850	P27930	rs78423067	A	G	A	G	0.02	0.022319	2	102608350	-0.661	0.057	2.95e-31	0.0320519	0.0912125	0.725291	FALSE	0.0124029	134.453	FENLAND	FALSE
IL1R2:P27930:OID20757:v1	Ankylosing spondylitis || id:M13_ANKYLOSPON	ENSG00000115590	HGNC:5994	IL1R2	interleukin 1 receptor type 2	7850	P27930	rs2310170	G	T	G	T	0.3995	0.53876	2	101999692	-0.517	0.008	1e-200	0.0101312	0.0269237	0.706698	FALSE	0.105073	4176.16	UKBB	FALSE
SeqId_14133_93	Asthma || id:ebi-a-GCST90014325	ENSG00000115590	HGNC:5994	IL1R2	interleukin 1 receptor type 2	7850	P27930	rs2310170	G	T	G	T	0.4	0.398542	2	101999692	-0.5216	0.0165886	1e-200	0.0209981	0.00666569	0.0016317	FALSE	0.120546	988.406	ARIC	FALSE
14133_93	Asthma || id:ebi-a-GCST90014325	ENSG00000115590	HGNC:5994	IL1R2	interleukin 1 receptor type 2	7850	P27930	rs113953205	T	G	T	G	0.00599	0.00414969	2	101876363	0.356	0.05443	6.13e-11	0.0960035	0.0518002	0.0638337	FALSE	0.00120806	42.7759	DECODE	TRUE
14133_93	Asthma || id:ebi-a-GCST90014325	ENSG00000115590	HGNC:5994	IL1R2	interleukin 1 receptor type 2	7850	P27930	rs151100901	A	C	A	C	0.0152	0.00769946	2	101998815	0.4402	0.033328	7.86e-40	-0.0486302	0.0379548	0.200101	FALSE	0.00490833	174.444	DECODE	FALSE
14133_93	Asthma || id:ebi-a-GCST90014325	ENSG00000115590	HGNC:5994	IL1R2	interleukin 1 receptor type 2	7850	P27930	rs4851521	T	C	T	C	0.42895	0.395012	2	101993894	-0.4144	0.006314	1e-200	0.0195116	0.0066728	0.00345502	FALSE	0.108569	4307.31	DECODE	FALSE
14133_93	Asthma || id:ebi-a-GCST90014325	ENSG00000115590	HGNC:5994	IL1R2	interleukin 1 receptor type 2	7850	P27930	rs762217485	G	T	G	T	0.0014	0.000327996	2	101714170	-0.678	0.112635	1.75e-09	-0.0875084	0.203625	0.667375	FALSE	0.00102343	36.2316	DECODE	FALSE
14133_93	Asthma || id:ebi-a-GCST90014325	ENSG00000115590	HGNC:5994	IL1R2	interleukin 1 receptor type 2	7850	P27930	rs78013647	C	T	C	T	0.08813	0.091556	2	101813907	0.1407	0.014657	8.03e-22	-0.0288873	0.0113135	0.0106692	FALSE	0.00259871	92.1454	DECODE	FALSE
SeqId_14133_93	Asthma || id:ebi-a-GCST90014325	ENSG00000115590	HGNC:5994	IL1R2	interleukin 1 receptor type 2	7850	P27930	rs2310170	T	G	T	G	0.61	0.601458	2	102616154	0.437	0.013	1e-200	-0.0209981	0.00666569	0.0016317	FALSE	0.0954549	1129.78	FENLAND	FALSE
SeqId_14133_93	Asthma || id:ebi-a-GCST90014325	ENSG00000115590	HGNC:5994	IL1R2	interleukin 1 receptor type 2	7850	P27930	rs78423067	A	G	A	G	0.02	0.0158827	2	102608350	-0.661	0.057	2.95e-31	0.0493217	0.0264902	0.0626196	FALSE	0.0124029	134.453	FENLAND	FALSE
IL1R2:P27930:OID20757:v1	Asthma || id:ebi-a-GCST90014325	ENSG00000115590	HGNC:5994	IL1R2	interleukin 1 receptor type 2	7850	P27930	rs2310170	G	T	G	T	0.3995	0.398542	2	101999692	-0.517	0.008	1e-200	0.0209981	0.00666569	0.0016317	FALSE	0.105073	4176.16	UKBB	FALSE
SeqId_14133_93	Asthma || id:GCST006862	ENSG00000115590	HGNC:5994	IL1R2	interleukin 1 receptor type 2	7850	P27930	rs2310170	G	T	G	T	0.4	NA	2	101999692	-0.5216	0.0165886	1e-200	0.0485499	0.0126246	0.000120199	FALSE	0.120546	988.406	ARIC	FALSE
14133_93	Asthma || id:GCST006862	ENSG00000115590	HGNC:5994	IL1R2	interleukin 1 receptor type 2	7850	P27930	rs4851521	T	C	T	C	0.42895	NA	2	101993894	-0.4144	0.006314	1e-200	0.0452125	0.0129251	0.000468695	FALSE	0.108569	4307.31	DECODE	FALSE
SeqId_14133_93	Asthma || id:GCST006862	ENSG00000115590	HGNC:5994	IL1R2	interleukin 1 receptor type 2	7850	P27930	rs2310170	T	G	T	G	0.61	NA	2	102616154	0.437	0.013	1e-200	-0.0485499	0.0126246	0.000120199	FALSE	0.0954549	1129.78	FENLAND	FALSE
IL1R2:P27930:OID20757:v1	Asthma || id:GCST006862	ENSG00000115590	HGNC:5994	IL1R2	interleukin 1 receptor type 2	7850	P27930	rs2310170	G	T	G	T	0.3995	NA	2	101999692	-0.517	0.008	1e-200	0.0485499	0.0126246	0.000120199	FALSE	0.105073	4176.16	UKBB	FALSE
SeqId_14133_93	Crohn's disease || id:ebi-a-GCST004132	ENSG00000115590	HGNC:5994	IL1R2	interleukin 1 receptor type 2	7850	P27930	rs2310170	G	T	G	T	0.4	NA	2	101999692	-0.5216	0.0165886	1e-200	-0.0474	0.0163	0.00369097	FALSE	0.120546	988.406	ARIC	FALSE
14133_93	Crohn's disease || id:ebi-a-GCST004132	ENSG00000115590	HGNC:5994	IL1R2	interleukin 1 receptor type 2	7850	P27930	rs151100901	A	C	A	C	0.0152	NA	2	101998815	0.4402	0.033328	7.86e-40	-0.099	0.1156	0.392	FALSE	0.00490833	174.444	DECODE	FALSE
14133_93	Crohn's disease || id:ebi-a-GCST004132	ENSG00000115590	HGNC:5994	IL1R2	interleukin 1 receptor type 2	7850	P27930	rs4851521	T	C	T	C	0.42895	NA	2	101993894	-0.4144	0.006314	1e-200	-0.0438	0.0164	0.00759591	FALSE	0.108569	4307.31	DECODE	FALSE
14133_93	Crohn's disease || id:ebi-a-GCST004132	ENSG00000115590	HGNC:5994	IL1R2	interleukin 1 receptor type 2	7850	P27930	rs78013647	C	T	C	T	0.08813	NA	2	101813907	0.1407	0.014657	8.03e-22	0.0175	0.0283	0.536	FALSE	0.00259871	92.1454	DECODE	FALSE
SeqId_14133_93	Crohn's disease || id:ebi-a-GCST004132	ENSG00000115590	HGNC:5994	IL1R2	interleukin 1 receptor type 2	7850	P27930	rs2310170	T	G	T	G	0.61	NA	2	102616154	0.437	0.013	1e-200	0.0474	0.0163	0.00369097	FALSE	0.0954549	1129.78	FENLAND	FALSE
SeqId_14133_93	Crohn's disease || id:ebi-a-GCST004132	ENSG00000115590	HGNC:5994	IL1R2	interleukin 1 receptor type 2	7850	P27930	rs78423067	A	G	A	G	0.02	NA	2	102608350	-0.661	0.057	2.95e-31	-0.1756	0.0729	0.0159401	FALSE	0.0124029	134.453	FENLAND	FALSE
IL1R2:P27930:OID20757:v1	Crohn's disease || id:ebi-a-GCST004132	ENSG00000115590	HGNC:5994	IL1R2	interleukin 1 receptor type 2	7850	P27930	rs2310170	G	T	G	T	0.3995	NA	2	101999692	-0.517	0.008	1e-200	-0.0474	0.0163	0.00369097	FALSE	0.105073	4176.16	UKBB	FALSE
SeqId_14133_93	Eczema || id:GCST90244787	ENSG00000115590	HGNC:5994	IL1R2	interleukin 1 receptor type 2	7850	P27930	rs2310170	G	T	G	T	0.4	0.412766	2	101999692	-0.5216	0.0165886	1e-200	0.0110636	0.00658462	0.0928924	FALSE	0.120546	988.406	ARIC	FALSE
14133_93	Eczema || id:GCST90244787	ENSG00000115590	HGNC:5994	IL1R2	interleukin 1 receptor type 2	7850	P27930	rs113953205	T	G	T	G	0.00599	0.01281	2	101876363	0.356	0.05443	6.13e-11	0.0831695	0.231146	0.718999	FALSE	0.00120806	42.7759	DECODE	TRUE
14133_93	Eczema || id:GCST90244787	ENSG00000115590	HGNC:5994	IL1R2	interleukin 1 receptor type 2	7850	P27930	rs4851521	T	C	T	C	0.42895	0.410351	2	101993894	-0.4144	0.006314	1e-200	0.0134255	0.00660347	0.0420455	FALSE	0.108569	4307.31	DECODE	FALSE
14133_93	Eczema || id:GCST90244787	ENSG00000115590	HGNC:5994	IL1R2	interleukin 1 receptor type 2	7850	P27930	rs78013647	C	T	C	T	0.08813	0.080421	2	101813907	0.1407	0.014657	8.03e-22	-0.0267167	0.0128268	0.0372812	FALSE	0.00259871	92.1454	DECODE	FALSE
SeqId_14133_93	Eczema || id:GCST90244787	ENSG00000115590	HGNC:5994	IL1R2	interleukin 1 receptor type 2	7850	P27930	rs2310170	T	G	T	G	0.61	0.587234	2	102616154	0.437	0.013	1e-200	-0.0110636	0.00658462	0.0928924	FALSE	0.0954549	1129.78	FENLAND	FALSE
SeqId_14133_93	Eczema || id:GCST90244787	ENSG00000115590	HGNC:5994	IL1R2	interleukin 1 receptor type 2	7850	P27930	rs78423067	A	G	A	G	0.02	0.01635	2	102608350	-0.661	0.057	2.95e-31	-0.0158479	0.0323042	0.623751	FALSE	0.0124029	134.453	FENLAND	FALSE
IL1R2:P27930:OID20757:v1	Eczema || id:GCST90244787	ENSG00000115590	HGNC:5994	IL1R2	interleukin 1 receptor type 2	7850	P27930	rs2310170	G	T	G	T	0.3995	0.412766	2	101999692	-0.517	0.008	1e-200	0.0110636	0.00658462	0.0928924	FALSE	0.105073	4176.16	UKBB	FALSE
SeqId_14133_93	Eczema || id:L12_ATOPIC	ENSG00000115590	HGNC:5994	IL1R2	interleukin 1 receptor type 2	7850	P27930	rs2310170	G	T	G	T	0.4	0.538771	2	101999692	-0.5216	0.0165886	1e-200	0.0190339	0.0126781	0.133274	FALSE	0.120546	988.406	ARIC	FALSE
14133_93	Eczema || id:L12_ATOPIC	ENSG00000115590	HGNC:5994	IL1R2	interleukin 1 receptor type 2	7850	P27930	rs113953205	T	G	T	G	0.00599	0.00720904	2	101876363	0.356	0.05443	6.13e-11	0.0860287	0.0743658	0.247341	FALSE	0.00120806	42.7759	DECODE	TRUE
14133_93	Eczema || id:L12_ATOPIC	ENSG00000115590	HGNC:5994	IL1R2	interleukin 1 receptor type 2	7850	P27930	rs151100901	A	C	A	C	0.0152	0.00675293	2	101998815	0.4402	0.033328	7.86e-40	0.00733522	0.0783924	0.92545	FALSE	0.00490833	174.444	DECODE	FALSE
14133_93	Eczema || id:L12_ATOPIC	ENSG00000115590	HGNC:5994	IL1R2	interleukin 1 receptor type 2	7850	P27930	rs4851521	T	C	T	C	0.42895	0.553455	2	101993894	-0.4144	0.006314	1e-200	0.0211756	0.0127434	0.096574	FALSE	0.108569	4307.31	DECODE	FALSE
14133_93	Eczema || id:L12_ATOPIC	ENSG00000115590	HGNC:5994	IL1R2	interleukin 1 receptor type 2	7850	P27930	rs762217485	G	T	G	T	0.0014	0.000718248	2	101714170	-0.678	0.112635	1.75e-09	0.177813	0.241031	0.460687	FALSE	0.00102343	36.2316	DECODE	FALSE
14133_93	Eczema || id:L12_ATOPIC	ENSG00000115590	HGNC:5994	IL1R2	interleukin 1 receptor type 2	7850	P27930	rs78013647	C	T	C	T	0.08813	0.031078	2	101813907	0.1407	0.014657	8.03e-22	0.0311332	0.0366681	0.39585	FALSE	0.00259871	92.1454	DECODE	FALSE
SeqId_14133_93	Eczema || id:L12_ATOPIC	ENSG00000115590	HGNC:5994	IL1R2	interleukin 1 receptor type 2	7850	P27930	rs2310170	T	G	T	G	0.61	0.461229	2	102616154	0.437	0.013	1e-200	-0.0190339	0.0126781	0.133274	FALSE	0.0954549	1129.78	FENLAND	FALSE
SeqId_14133_93	Eczema || id:L12_ATOPIC	ENSG00000115590	HGNC:5994	IL1R2	interleukin 1 receptor type 2	7850	P27930	rs78423067	A	G	A	G	0.02	0.022429	2	102608350	-0.661	0.057	2.95e-31	0.0172133	0.0430144	0.689028	FALSE	0.0124029	134.453	FENLAND	FALSE
IL1R2:P27930:OID20757:v1	Eczema || id:L12_ATOPIC	ENSG00000115590	HGNC:5994	IL1R2	interleukin 1 receptor type 2	7850	P27930	rs2310170	G	T	G	T	0.3995	0.538771	2	101999692	-0.517	0.008	1e-200	0.0190339	0.0126781	0.133274	FALSE	0.105073	4176.16	UKBB	FALSE
SeqId_14133_93	Eosinophilic esophagitis || id:GCST90027899	ENSG00000115590	HGNC:5994	IL1R2	interleukin 1 receptor type 2	7850	P27930	rs2310170	G	T	G	T	0.4	NA	2	101999692	-0.5216	0.0165886	1e-200	-0.0432907	0.0366022	0.236915	FALSE	0.120546	988.406	ARIC	FALSE
14133_93	Eosinophilic esophagitis || id:GCST90027899	ENSG00000115590	HGNC:5994	IL1R2	interleukin 1 receptor type 2	7850	P27930	rs113953205	T	G	T	G	0.00599	NA	2	101876363	0.356	0.05443	6.13e-11	-0.102261	0.31612	0.746327	FALSE	0.00120806	42.7759	DECODE	TRUE
14133_93	Eosinophilic esophagitis || id:GCST90027899	ENSG00000115590	HGNC:5994	IL1R2	interleukin 1 receptor type 2	7850	P27930	rs151100901	A	C	A	C	0.0152	NA	2	101998815	0.4402	0.033328	7.86e-40	0.164924	0.23157	0.47634	FALSE	0.00490833	174.444	DECODE	FALSE
14133_93	Eosinophilic esophagitis || id:GCST90027899	ENSG00000115590	HGNC:5994	IL1R2	interleukin 1 receptor type 2	7850	P27930	rs4851521	T	C	T	C	0.42895	NA	2	101993894	-0.4144	0.006314	1e-200	-0.0428898	0.0366835	0.24233	FALSE	0.108569	4307.31	DECODE	FALSE
14133_93	Eosinophilic esophagitis || id:GCST90027899	ENSG00000115590	HGNC:5994	IL1R2	interleukin 1 receptor type 2	7850	P27930	rs78013647	C	T	C	T	0.08813	NA	2	101813907	0.1407	0.014657	8.03e-22	0.110562	0.0589824	0.0608625	FALSE	0.00259871	92.1454	DECODE	FALSE
SeqId_14133_93	Eosinophilic esophagitis || id:GCST90027899	ENSG00000115590	HGNC:5994	IL1R2	interleukin 1 receptor type 2	7850	P27930	rs2310170	T	G	T	G	0.61	NA	2	102616154	0.437	0.013	1e-200	0.0432907	0.0366022	0.236915	FALSE	0.0954549	1129.78	FENLAND	FALSE
SeqId_14133_93	Eosinophilic esophagitis || id:GCST90027899	ENSG00000115590	HGNC:5994	IL1R2	interleukin 1 receptor type 2	7850	P27930	rs78423067	A	G	A	G	0.02	NA	2	102608350	-0.661	0.057	2.95e-31	-0.226006	0.186626	0.22589	FALSE	0.0124029	134.453	FENLAND	FALSE
IL1R2:P27930:OID20757:v1	Eosinophilic esophagitis || id:GCST90027899	ENSG00000115590	HGNC:5994	IL1R2	interleukin 1 receptor type 2	7850	P27930	rs2310170	G	T	G	T	0.3995	NA	2	101999692	-0.517	0.008	1e-200	-0.0432907	0.0366022	0.236915	FALSE	0.105073	4176.16	UKBB	FALSE
SeqId_14133_93	Inflammatory bowel disease || id:ebi-a-GCST004131	ENSG00000115590	HGNC:5994	IL1R2	interleukin 1 receptor type 2	7850	P27930	rs2310170	G	T	G	T	0.4	NA	2	101999692	-0.5216	0.0165886	1e-200	-0.0585	0.0126	3.7e-06	FALSE	0.120546	988.406	ARIC	FALSE
14133_93	Inflammatory bowel disease || id:ebi-a-GCST004131	ENSG00000115590	HGNC:5994	IL1R2	interleukin 1 receptor type 2	7850	P27930	rs151100901	A	C	A	C	0.0152	NA	2	101998815	0.4402	0.033328	7.86e-40	-0.0852	0.0862	0.3227	FALSE	0.00490833	174.444	DECODE	FALSE
14133_93	Inflammatory bowel disease || id:ebi-a-GCST004131	ENSG00000115590	HGNC:5994	IL1R2	interleukin 1 receptor type 2	7850	P27930	rs4851521	T	C	T	C	0.42895	NA	2	101993894	-0.4144	0.006314	1e-200	-0.056	0.0127	1.04e-05	FALSE	0.108569	4307.31	DECODE	FALSE
14133_93	Inflammatory bowel disease || id:ebi-a-GCST004131	ENSG00000115590	HGNC:5994	IL1R2	interleukin 1 receptor type 2	7850	P27930	rs78013647	C	T	C	T	0.08813	NA	2	101813907	0.1407	0.014657	8.03e-22	0.0162	0.0219	0.4573	FALSE	0.00259871	92.1454	DECODE	FALSE
SeqId_14133_93	Inflammatory bowel disease || id:ebi-a-GCST004131	ENSG00000115590	HGNC:5994	IL1R2	interleukin 1 receptor type 2	7850	P27930	rs2310170	T	G	T	G	0.61	NA	2	102616154	0.437	0.013	1e-200	0.0585	0.0126	3.7e-06	FALSE	0.0954549	1129.78	FENLAND	FALSE
SeqId_14133_93	Inflammatory bowel disease || id:ebi-a-GCST004131	ENSG00000115590	HGNC:5994	IL1R2	interleukin 1 receptor type 2	7850	P27930	rs78423067	A	G	A	G	0.02	NA	2	102608350	-0.661	0.057	2.95e-31	-0.1544	0.0567	0.00643902	FALSE	0.0124029	134.453	FENLAND	FALSE
IL1R2:P27930:OID20757:v1	Inflammatory bowel disease || id:ebi-a-GCST004131	ENSG00000115590	HGNC:5994	IL1R2	interleukin 1 receptor type 2	7850	P27930	rs2310170	G	T	G	T	0.3995	NA	2	101999692	-0.517	0.008	1e-200	-0.0585	0.0126	3.7e-06	FALSE	0.105073	4176.16	UKBB	FALSE
SeqId_14133_93	Juvenile idiopathic arthritis || id:GCST90010715	ENSG00000115590	HGNC:5994	IL1R2	interleukin 1 receptor type 2	7850	P27930	rs2310170	G	T	G	T	0.4	NA	2	101999692	-0.5216	0.0165886	1e-200	-0.029386	0.0298082	0.324214	FALSE	0.120546	988.406	ARIC	FALSE
14133_93	Juvenile idiopathic arthritis || id:GCST90010715	ENSG00000115590	HGNC:5994	IL1R2	interleukin 1 receptor type 2	7850	P27930	rs4851521	T	C	T	C	0.42895	NA	2	101993894	-0.4144	0.006314	1e-200	-0.0232084	0.0299213	0.437959	FALSE	0.108569	4307.31	DECODE	FALSE
14133_93	Juvenile idiopathic arthritis || id:GCST90010715	ENSG00000115590	HGNC:5994	IL1R2	interleukin 1 receptor type 2	7850	P27930	rs78013647	C	T	C	T	0.08813	NA	2	101813907	0.1407	0.014657	8.03e-22	0.0221251	0.0519791	0.670358	FALSE	0.00259871	92.1454	DECODE	FALSE
SeqId_14133_93	Juvenile idiopathic arthritis || id:GCST90010715	ENSG00000115590	HGNC:5994	IL1R2	interleukin 1 receptor type 2	7850	P27930	rs2310170	T	G	T	G	0.61	NA	2	102616154	0.437	0.013	1e-200	0.029386	0.0298082	0.324214	FALSE	0.0954549	1129.78	FENLAND	FALSE
SeqId_14133_93	Juvenile idiopathic arthritis || id:GCST90010715	ENSG00000115590	HGNC:5994	IL1R2	interleukin 1 receptor type 2	7850	P27930	rs78423067	A	G	A	G	0.02	NA	2	102608350	-0.661	0.057	2.95e-31	-0.0788167	0.132899	0.553142	FALSE	0.0124029	134.453	FENLAND	FALSE
IL1R2:P27930:OID20757:v1	Juvenile idiopathic arthritis || id:GCST90010715	ENSG00000115590	HGNC:5994	IL1R2	interleukin 1 receptor type 2	7850	P27930	rs2310170	G	T	G	T	0.3995	NA	2	101999692	-0.517	0.008	1e-200	-0.029386	0.0298082	0.324214	FALSE	0.105073	4176.16	UKBB	FALSE
SeqId_14133_93	multiple sclerosis || id:ieu-b-18	ENSG00000115590	HGNC:5994	IL1R2	interleukin 1 receptor type 2	7850	P27930	rs2310170	G	T	G	T	0.4	NA	2	101999692	-0.5216	0.0165886	1e-200	-0.0296348	0.016559	0.0735106	FALSE	0.120546	988.406	ARIC	FALSE
14133_93	multiple sclerosis || id:ieu-b-18	ENSG00000115590	HGNC:5994	IL1R2	interleukin 1 receptor type 2	7850	P27930	rs4851521	T	C	T	C	0.42895	NA	2	101993894	-0.4144	0.006314	1e-200	-0.034074	0.0166799	0.0410696	FALSE	0.108569	4307.31	DECODE	FALSE
SeqId_14133_93	multiple sclerosis || id:ieu-b-18	ENSG00000115590	HGNC:5994	IL1R2	interleukin 1 receptor type 2	7850	P27930	rs2310170	T	G	T	G	0.61	NA	2	102616154	0.437	0.013	1e-200	0.0296348	0.016559	0.0735106	FALSE	0.0954549	1129.78	FENLAND	FALSE
IL1R2:P27930:OID20757:v1	multiple sclerosis || id:ieu-b-18	ENSG00000115590	HGNC:5994	IL1R2	interleukin 1 receptor type 2	7850	P27930	rs2310170	G	T	G	T	0.3995	NA	2	101999692	-0.517	0.008	1e-200	-0.0296348	0.016559	0.0735106	FALSE	0.105073	4176.16	UKBB	FALSE
SeqId_14133_93	Psoriasis || id:GCST90019016	ENSG00000115590	HGNC:5994	IL1R2	interleukin 1 receptor type 2	7850	P27930	rs2310170	G	T	G	T	0.4	NA	2	101999692	-0.5216	0.0165886	1e-200	-0.0383	0.0163	0.01907	FALSE	0.120546	988.406	ARIC	FALSE
14133_93	Psoriasis || id:GCST90019016	ENSG00000115590	HGNC:5994	IL1R2	interleukin 1 receptor type 2	7850	P27930	rs4851521	T	C	T	C	0.42895	NA	2	101993894	-0.4144	0.006314	1e-200	-0.0397	0.0164	0.0153801	FALSE	0.108569	4307.31	DECODE	FALSE
14133_93	Psoriasis || id:GCST90019016	ENSG00000115590	HGNC:5994	IL1R2	interleukin 1 receptor type 2	7850	P27930	rs78013647	C	T	C	T	0.08813	NA	2	101813907	0.1407	0.014657	8.03e-22	0.0376	0.0288	0.1915	FALSE	0.00259871	92.1454	DECODE	FALSE
SeqId_14133_93	Psoriasis || id:GCST90019016	ENSG00000115590	HGNC:5994	IL1R2	interleukin 1 receptor type 2	7850	P27930	rs2310170	T	G	T	G	0.61	NA	2	102616154	0.437	0.013	1e-200	0.0383	0.0163	0.01907	FALSE	0.0954549	1129.78	FENLAND	FALSE
SeqId_14133_93	Psoriasis || id:GCST90019016	ENSG00000115590	HGNC:5994	IL1R2	interleukin 1 receptor type 2	7850	P27930	rs78423067	A	G	A	G	0.02	NA	2	102608350	-0.661	0.057	2.95e-31	0.1483	0.0708	0.0362402	FALSE	0.0124029	134.453	FENLAND	FALSE
IL1R2:P27930:OID20757:v1	Psoriasis || id:GCST90019016	ENSG00000115590	HGNC:5994	IL1R2	interleukin 1 receptor type 2	7850	P27930	rs2310170	G	T	G	T	0.3995	NA	2	101999692	-0.517	0.008	1e-200	-0.0383	0.0163	0.01907	FALSE	0.105073	4176.16	UKBB	FALSE
14133_93	Rheumatoid arthritis || id:ebi-a-GCST002318	ENSG00000115590	HGNC:5994	IL1R2	interleukin 1 receptor type 2	7850	P27930	rs4851521	T	C	T	C	0.42895	NA	2	101993894	-0.4144	0.006314	1e-200	0	0.015081	0.93	FALSE	0.108569	4307.31	DECODE	FALSE
14133_93	Rheumatoid arthritis || id:ebi-a-GCST002318	ENSG00000115590	HGNC:5994	IL1R2	interleukin 1 receptor type 2	7850	P27930	rs78013647	C	T	C	T	0.08813	NA	2	101813907	0.1407	0.014657	8.03e-22	-0.00995033	0.0259042	0.649999	FALSE	0.00259871	92.1454	DECODE	FALSE
SeqId_14133_93	Rheumatoid arthritis || id:ebi-a-GCST002318	ENSG00000115590	HGNC:5994	IL1R2	interleukin 1 receptor type 2	7850	P27930	rs2310170	T	G	T	G	0.61	NA	2	102616154	0.437	0.013	1e-200	0	0.0155404	0.89	FALSE	0.0954549	1129.78	FENLAND	FALSE
SeqId_14133_93	Rheumatoid arthritis || id:ebi-a-GCST002318	ENSG00000115590	HGNC:5994	IL1R2	interleukin 1 receptor type 2	7850	P27930	rs78423067	A	G	A	G	0.02	NA	2	102608350	-0.661	0.057	2.95e-31	-0.0202027	0.086032	0.79	FALSE	0.0124029	134.453	FENLAND	FALSE
IL1R2:P27930:OID20757:v1	Rheumatoid arthritis || id:ebi-a-GCST002318	ENSG00000115590	HGNC:5994	IL1R2	interleukin 1 receptor type 2	7850	P27930	rs2310170	G	T	G	T	0.3995	NA	2	101999692	-0.517	0.008	1e-200	0	0.0155404	0.89	FALSE	0.105073	4176.16	UKBB	FALSE
SeqId_14133_93	Sinusitis || id:J10_CHRONSINUSITIS	ENSG00000115590	HGNC:5994	IL1R2	interleukin 1 receptor type 2	7850	P27930	rs2310170	G	T	G	T	0.4	0.538851	2	101999692	-0.5216	0.0165886	1e-200	-0.00925091	0.01148	0.420342	FALSE	0.120546	988.406	ARIC	FALSE
14133_93	Sinusitis || id:J10_CHRONSINUSITIS	ENSG00000115590	HGNC:5994	IL1R2	interleukin 1 receptor type 2	7850	P27930	rs113953205	T	G	T	G	0.00599	0.00722787	2	101876363	0.356	0.05443	6.13e-11	-0.0594629	0.0671717	0.376029	FALSE	0.00120806	42.7759	DECODE	TRUE
14133_93	Sinusitis || id:J10_CHRONSINUSITIS	ENSG00000115590	HGNC:5994	IL1R2	interleukin 1 receptor type 2	7850	P27930	rs151100901	A	C	A	C	0.0152	0.00668548	2	101998815	0.4402	0.033328	7.86e-40	-0.0772295	0.0703159	0.272064	FALSE	0.00490833	174.444	DECODE	FALSE
14133_93	Sinusitis || id:J10_CHRONSINUSITIS	ENSG00000115590	HGNC:5994	IL1R2	interleukin 1 receptor type 2	7850	P27930	rs4851521	T	C	T	C	0.42895	0.553496	2	101993894	-0.4144	0.006314	1e-200	-0.00523903	0.0115266	0.649456	FALSE	0.108569	4307.31	DECODE	FALSE
14133_93	Sinusitis || id:J10_CHRONSINUSITIS	ENSG00000115590	HGNC:5994	IL1R2	interleukin 1 receptor type 2	7850	P27930	rs762217485	G	T	G	T	0.0014	0.000724524	2	101714170	-0.678	0.112635	1.75e-09	0.0148663	0.205709	0.942388	FALSE	0.00102343	36.2316	DECODE	FALSE
14133_93	Sinusitis || id:J10_CHRONSINUSITIS	ENSG00000115590	HGNC:5994	IL1R2	interleukin 1 receptor type 2	7850	P27930	rs78013647	C	T	C	T	0.08813	0.030881	2	101813907	0.1407	0.014657	8.03e-22	-0.0293488	0.0332246	0.377049	FALSE	0.00259871	92.1454	DECODE	FALSE
SeqId_14133_93	Sinusitis || id:J10_CHRONSINUSITIS	ENSG00000115590	HGNC:5994	IL1R2	interleukin 1 receptor type 2	7850	P27930	rs2310170	T	G	T	G	0.61	0.461149	2	102616154	0.437	0.013	1e-200	0.00925091	0.01148	0.420342	FALSE	0.0954549	1129.78	FENLAND	FALSE
SeqId_14133_93	Sinusitis || id:J10_CHRONSINUSITIS	ENSG00000115590	HGNC:5994	IL1R2	interleukin 1 receptor type 2	7850	P27930	rs78423067	A	G	A	G	0.02	0.0223827	2	102608350	-0.661	0.057	2.95e-31	0.0712649	0.038932	0.0671754	FALSE	0.0124029	134.453	FENLAND	FALSE
IL1R2:P27930:OID20757:v1	Sinusitis || id:J10_CHRONSINUSITIS	ENSG00000115590	HGNC:5994	IL1R2	interleukin 1 receptor type 2	7850	P27930	rs2310170	G	T	G	T	0.3995	0.538851	2	101999692	-0.517	0.008	1e-200	-0.00925091	0.01148	0.420342	FALSE	0.105073	4176.16	UKBB	FALSE
14133_93	Systemic lupus erythematosus || id:ebi-a-GCST003156	ENSG00000115590	HGNC:5994	IL1R2	interleukin 1 receptor type 2	7850	P27930	rs4851521	T	C	T	C	0.42895	NA	2	101993894	-0.4144	0.006314	1e-200	-0.0512933	0.0315486	0.103982	FALSE	0.108569	4307.31	DECODE	FALSE
14133_93	Systemic lupus erythematosus || id:ebi-a-GCST003156	ENSG00000115590	HGNC:5994	IL1R2	interleukin 1 receptor type 2	7850	P27930	rs78013647	C	T	C	T	0.08813	NA	2	101813907	0.1407	0.014657	8.03e-22	-0.0833816	0.0558566	0.135495	FALSE	0.00259871	92.1454	DECODE	FALSE
SeqId_14133_93	Systemic lupus erythematosus || id:ebi-a-GCST003156	ENSG00000115590	HGNC:5994	IL1R2	interleukin 1 receptor type 2	7850	P27930	rs2310170	T	G	T	G	0.61	NA	2	102616154	0.437	0.013	1e-200	0.040822	0.0293719	0.16458	FALSE	0.0954549	1129.78	FENLAND	FALSE
IL1R2:P27930:OID20757:v1	Systemic lupus erythematosus || id:ebi-a-GCST003156	ENSG00000115590	HGNC:5994	IL1R2	interleukin 1 receptor type 2	7850	P27930	rs2310170	G	T	G	T	0.3995	NA	2	101999692	-0.517	0.008	1e-200	-0.040822	0.0293719	0.16458	FALSE	0.105073	4176.16	UKBB	FALSE
14133_93	Type 1 diabetes || id:ebi-a-GCST010681	ENSG00000115590	HGNC:5994	IL1R2	interleukin 1 receptor type 2	7850	P27930	rs113953205	T	G	T	G	0.00599	0.0041	2	101876363	0.356	0.05443	6.13e-11	-0.1604	0.1977	0.4172	FALSE	0.00120806	42.7759	DECODE	TRUE
14133_93	Type 1 diabetes || id:ebi-a-GCST010681	ENSG00000115590	HGNC:5994	IL1R2	interleukin 1 receptor type 2	7850	P27930	rs151100901	A	C	A	C	0.0152	0.0079	2	101998815	0.4402	0.033328	7.86e-40	0.0923	0.1339	0.4907	FALSE	0.00490833	174.444	DECODE	FALSE
14133_93	Type 1 diabetes || id:ebi-a-GCST010681	ENSG00000115590	HGNC:5994	IL1R2	interleukin 1 receptor type 2	7850	P27930	rs4851521	T	C	T	C	0.42895	0.3926	2	101993894	-0.4144	0.006314	1e-200	0.027	0.0239	0.2587	FALSE	0.108569	4307.31	DECODE	FALSE
14133_93	Type 1 diabetes || id:ebi-a-GCST010681	ENSG00000115590	HGNC:5994	IL1R2	interleukin 1 receptor type 2	7850	P27930	rs78013647	C	T	C	T	0.08813	0.0935	2	101813907	0.1407	0.014657	8.03e-22	-0.0214	0.0405	0.5962	FALSE	0.00259871	92.1454	DECODE	FALSE
SeqId_14133_93	Type 1 diabetes || id:ebi-a-GCST010681	ENSG00000115590	HGNC:5994	IL1R2	interleukin 1 receptor type 2	7850	P27930	rs2310170	T	G	T	G	0.61	0.6044	2	102616154	0.437	0.013	1e-200	-0.0239	0.0238	0.316	FALSE	0.0954549	1129.78	FENLAND	FALSE
SeqId_14133_93	Type 1 diabetes || id:ebi-a-GCST010681	ENSG00000115590	HGNC:5994	IL1R2	interleukin 1 receptor type 2	7850	P27930	rs78423067	A	G	A	G	0.02	0.0171	2	102608350	-0.661	0.057	2.95e-31	0.3059	0.092	0.000885707	FALSE	0.0124029	134.453	FENLAND	FALSE
IL1R2:P27930:OID20757:v1	Type 1 diabetes || id:ebi-a-GCST010681	ENSG00000115590	HGNC:5994	IL1R2	interleukin 1 receptor type 2	7850	P27930	rs2310170	G	T	G	T	0.3995	0.3956	2	101999692	-0.517	0.008	1e-200	0.0239	0.0238	0.316	FALSE	0.105073	4176.16	UKBB	FALSE
14133_93	Ulcerative colitis || id:ebi-a-GCST004133	ENSG00000115590	HGNC:5994	IL1R2	interleukin 1 receptor type 2	7850	P27930	rs151100901	A	C	A	C	0.0152	NA	2	101998815	0.4402	0.033328	7.86e-40	-0.051	0.1056	0.628901	FALSE	0.00490833	174.444	DECODE	FALSE
14133_93	Ulcerative colitis || id:ebi-a-GCST004133	ENSG00000115590	HGNC:5994	IL1R2	interleukin 1 receptor type 2	7850	P27930	rs4851521	T	C	T	C	0.42895	NA	2	101993894	-0.4144	0.006314	1e-200	-0.066	0.0162	4.61e-05	FALSE	0.108569	4307.31	DECODE	FALSE
14133_93	Ulcerative colitis || id:ebi-a-GCST004133	ENSG00000115590	HGNC:5994	IL1R2	interleukin 1 receptor type 2	7850	P27930	rs78013647	C	T	C	T	0.08813	NA	2	101813907	0.1407	0.014657	8.03e-22	0.0413	0.0278	0.1377	FALSE	0.00259871	92.1454	DECODE	FALSE
SeqId_14133_93	Ulcerative colitis || id:ebi-a-GCST004133	ENSG00000115590	HGNC:5994	IL1R2	interleukin 1 receptor type 2	7850	P27930	rs2310170	T	G	T	G	0.61	NA	2	102616154	0.437	0.013	1e-200	0.0686	0.0161	2.01e-05	FALSE	0.0954549	1129.78	FENLAND	FALSE
SeqId_14133_93	Ulcerative colitis || id:ebi-a-GCST004133	ENSG00000115590	HGNC:5994	IL1R2	interleukin 1 receptor type 2	7850	P27930	rs78423067	A	G	A	G	0.02	NA	2	102608350	-0.661	0.057	2.95e-31	-0.1135	0.0715	0.1121	FALSE	0.0124029	134.453	FENLAND	FALSE
IL1R2:P27930:OID20757:v1	Ulcerative colitis || id:ebi-a-GCST004133	ENSG00000115590	HGNC:5994	IL1R2	interleukin 1 receptor type 2	7850	P27930	rs2310170	G	T	G	T	0.3995	NA	2	101999692	-0.517	0.008	1e-200	-0.0686	0.0161	2.01e-05	FALSE	0.105073	4176.16	UKBB	FALSE
SeqId_2991_9	Ankylosing spondylitis || id:M13_ANKYLOSPON	ENSG00000115594	HGNC:5993	IL1R1	interleukin 1 receptor type 1	3554	P14778	rs2287047	A	G	A	G	0.3	0.263326	2	102157594	-0.2305	0.0180354	2.11e-37	0.0227557	0.030585	0.456868	FALSE	0.0221437	163.294	ARIC	FALSE
2991_9	Ankylosing spondylitis || id:M13_ANKYLOSPON	ENSG00000115594	HGNC:5993	IL1R1	interleukin 1 receptor type 1	3554	P14778	rs4851533	A	G	A	G	0.42945	0.699108	2	102035208	0.1703	0.008241	7.31e-95	-0.0563601	0.0293911	0.0551633	FALSE	0.0119302	427.017	DECODE	FALSE
2991_9	Ankylosing spondylitis || id:M13_ANKYLOSPON	ENSG00000115594	HGNC:5993	IL1R1	interleukin 1 receptor type 1	3554	P14778	rs7588201	C	A	C	A	0.27984	0.263064	2	102129816	-0.1891	0.009009	8.03e-98	0.0257156	0.030488	0.398967	FALSE	0.0123046	440.56	DECODE	FALSE
SeqId_2991_9	Ankylosing spondylitis || id:M13_ANKYLOSPON	ENSG00000115594	HGNC:5993	IL1R1	interleukin 1 receptor type 1	3554	P14778	rs2287047	A	G	A	G	0.29	0.263326	2	102774054	-0.13	0.014	5.49e-20	0.0227557	0.030585	0.456868	FALSE	0.00798802	86.2084	FENLAND	FALSE
IL1R1:P14778:OID21116:v1	Ankylosing spondylitis || id:M13_ANKYLOSPON	ENSG00000115594	HGNC:5993	IL1R1	interleukin 1 receptor type 1	3554	P14778	rs3917238	T	C	T	C	0.3007	0.277654	2	102156623	-0.184	0.008	1.58e-114	0.0224674	0.0300342	0.454424	FALSE	0.0146537	528.97	UKBB	FALSE
SeqId_2991_9	Asthma || id:ebi-a-GCST90014325	ENSG00000115594	HGNC:5993	IL1R1	interleukin 1 receptor type 1	3554	P14778	rs2287047	A	G	A	G	0.3	0.290115	2	102157594	-0.2305	0.0180354	2.11e-37	-0.0449002	0.00724272	5.67e-10	FALSE	0.0221437	163.294	ARIC	FALSE
2991_9	Asthma || id:ebi-a-GCST90014325	ENSG00000115594	HGNC:5993	IL1R1	interleukin 1 receptor type 1	3554	P14778	rs4851533	A	G	A	G	0.42945	0.536951	2	102035208	0.1703	0.008241	7.31e-95	0.0305848	0.00656489	3.18e-06	FALSE	0.0119302	427.017	DECODE	FALSE
2991_9	Asthma || id:ebi-a-GCST90014325	ENSG00000115594	HGNC:5993	IL1R1	interleukin 1 receptor type 1	3554	P14778	rs7588201	C	A	C	A	0.27984	0.296278	2	102129816	-0.1891	0.009009	8.03e-98	-0.0431691	0.00715809	1.63e-09	FALSE	0.0123046	440.56	DECODE	FALSE
SeqId_2991_9	Asthma || id:ebi-a-GCST90014325	ENSG00000115594	HGNC:5993	IL1R1	interleukin 1 receptor type 1	3554	P14778	rs2287047	A	G	A	G	0.29	0.290115	2	102774054	-0.13	0.014	5.49e-20	-0.0449002	0.00724272	5.67e-10	FALSE	0.00798802	86.2084	FENLAND	FALSE
IL1R1:P14778:OID21116:v1	Asthma || id:ebi-a-GCST90014325	ENSG00000115594	HGNC:5993	IL1R1	interleukin 1 receptor type 1	3554	P14778	rs3917238	T	C	T	C	0.3007	0.301665	2	102156623	-0.184	0.008	1.58e-114	-0.03987	0.00716298	2.6e-08	FALSE	0.0146537	528.97	UKBB	FALSE
SeqId_2991_9	Asthma || id:GCST006862	ENSG00000115594	HGNC:5993	IL1R1	interleukin 1 receptor type 1	3554	P14778	rs2287047	A	G	A	G	0.3	NA	2	102157594	-0.2305	0.0180354	2.11e-37	-0.0551368	0.0138069	6.51e-05	FALSE	0.0221437	163.294	ARIC	FALSE
2991_9	Asthma || id:GCST006862	ENSG00000115594	HGNC:5993	IL1R1	interleukin 1 receptor type 1	3554	P14778	rs4851533	A	G	A	G	0.42945	NA	2	102035208	0.1703	0.008241	7.31e-95	0.0491863	0.0128578	0.000130599	FALSE	0.0119302	427.017	DECODE	FALSE
2991_9	Asthma || id:GCST006862	ENSG00000115594	HGNC:5993	IL1R1	interleukin 1 receptor type 1	3554	P14778	rs7588201	C	A	C	A	0.27984	NA	2	102129816	-0.1891	0.009009	8.03e-98	-0.0531292	0.0138017	0.0001184	FALSE	0.0123046	440.56	DECODE	FALSE
SeqId_2991_9	Asthma || id:GCST006862	ENSG00000115594	HGNC:5993	IL1R1	interleukin 1 receptor type 1	3554	P14778	rs2287047	A	G	A	G	0.29	NA	2	102774054	-0.13	0.014	5.49e-20	-0.0551368	0.0138069	6.51e-05	FALSE	0.00798802	86.2084	FENLAND	FALSE
IL1R1:P14778:OID21116:v1	Asthma || id:GCST006862	ENSG00000115594	HGNC:5993	IL1R1	interleukin 1 receptor type 1	3554	P14778	rs3917238	T	C	T	C	0.3007	NA	2	102156623	-0.184	0.008	1.58e-114	-0.0497542	0.0142677	0.000488101	FALSE	0.0146537	528.97	UKBB	FALSE
SeqId_2991_9	Crohn's disease || id:ebi-a-GCST004132	ENSG00000115594	HGNC:5993	IL1R1	interleukin 1 receptor type 1	3554	P14778	rs2287047	A	G	A	G	0.3	NA	2	102157594	-0.2305	0.0180354	2.11e-37	0.0023	0.0174	0.8935	FALSE	0.0221437	163.294	ARIC	FALSE
2991_9	Crohn's disease || id:ebi-a-GCST004132	ENSG00000115594	HGNC:5993	IL1R1	interleukin 1 receptor type 1	3554	P14778	rs4851533	A	G	A	G	0.42945	NA	2	102035208	0.1703	0.008241	7.31e-95	-0.0689	0.016	1.69e-05	FALSE	0.0119302	427.017	DECODE	FALSE
2991_9	Crohn's disease || id:ebi-a-GCST004132	ENSG00000115594	HGNC:5993	IL1R1	interleukin 1 receptor type 1	3554	P14778	rs7588201	C	A	C	A	0.27984	NA	2	102129816	-0.1891	0.009009	8.03e-98	0.0147	0.0173	0.3964	FALSE	0.0123046	440.56	DECODE	FALSE
SeqId_2991_9	Crohn's disease || id:ebi-a-GCST004132	ENSG00000115594	HGNC:5993	IL1R1	interleukin 1 receptor type 1	3554	P14778	rs2287047	A	G	A	G	0.29	NA	2	102774054	-0.13	0.014	5.49e-20	0.0023	0.0174	0.8935	FALSE	0.00798802	86.2084	FENLAND	FALSE
IL1R1:P14778:OID21116:v1	Crohn's disease || id:ebi-a-GCST004132	ENSG00000115594	HGNC:5993	IL1R1	interleukin 1 receptor type 1	3554	P14778	rs3917238	T	C	T	C	0.3007	NA	2	102156623	-0.184	0.008	1.58e-114	0.0027	0.0174	0.8783	FALSE	0.0146537	528.97	UKBB	FALSE
SeqId_2991_9	Eczema || id:GCST90244787	ENSG00000115594	HGNC:5993	IL1R1	interleukin 1 receptor type 1	3554	P14778	rs2287047	A	G	A	G	0.3	0.299277	2	102157594	-0.2305	0.0180354	2.11e-37	-0.035565	0.00799042	8.67e-06	FALSE	0.0221437	163.294	ARIC	FALSE
2991_9	Eczema || id:GCST90244787	ENSG00000115594	HGNC:5993	IL1R1	interleukin 1 receptor type 1	3554	P14778	rs4851533	A	G	A	G	0.42945	0.557749	2	102035208	0.1703	0.008241	7.31e-95	0.0104027	0.00736543	0.157825	FALSE	0.0119302	427.017	DECODE	FALSE
2991_9	Eczema || id:GCST90244787	ENSG00000115594	HGNC:5993	IL1R1	interleukin 1 receptor type 1	3554	P14778	rs7588201	C	A	C	A	0.27984	0.297071	2	102129816	-0.1891	0.009009	8.03e-98	-0.0306324	0.0071184	1.7e-05	FALSE	0.0123046	440.56	DECODE	FALSE
SeqId_2991_9	Eczema || id:GCST90244787	ENSG00000115594	HGNC:5993	IL1R1	interleukin 1 receptor type 1	3554	P14778	rs2287047	A	G	A	G	0.29	0.299277	2	102774054	-0.13	0.014	5.49e-20	-0.035565	0.00799042	8.67e-06	FALSE	0.00798802	86.2084	FENLAND	FALSE
IL1R1:P14778:OID21116:v1	Eczema || id:GCST90244787	ENSG00000115594	HGNC:5993	IL1R1	interleukin 1 receptor type 1	3554	P14778	rs3917238	T	C	T	C	0.3007	0.304288	2	102156623	-0.184	0.008	1.58e-114	-0.0361579	0.00791128	4.94e-06	FALSE	0.0146537	528.97	UKBB	FALSE
SeqId_2991_9	Eczema || id:L12_ATOPIC	ENSG00000115594	HGNC:5993	IL1R1	interleukin 1 receptor type 1	3554	P14778	rs2287047	A	G	A	G	0.3	0.263343	2	102157594	-0.2305	0.0180354	2.11e-37	-0.053706	0.0144752	0.000207076	FALSE	0.0221437	163.294	ARIC	FALSE
2991_9	Eczema || id:L12_ATOPIC	ENSG00000115594	HGNC:5993	IL1R1	interleukin 1 receptor type 1	3554	P14778	rs4851533	A	G	A	G	0.42945	0.6989	2	102035208	0.1703	0.008241	7.31e-95	0.0254807	0.0138678	0.06615	FALSE	0.0119302	427.017	DECODE	FALSE
2991_9	Eczema || id:L12_ATOPIC	ENSG00000115594	HGNC:5993	IL1R1	interleukin 1 receptor type 1	3554	P14778	rs7588201	C	A	C	A	0.27984	0.263007	2	102129816	-0.1891	0.009009	8.03e-98	-0.0530428	0.0144295	0.000236919	FALSE	0.0123046	440.56	DECODE	FALSE
SeqId_2991_9	Eczema || id:L12_ATOPIC	ENSG00000115594	HGNC:5993	IL1R1	interleukin 1 receptor type 1	3554	P14778	rs2287047	A	G	A	G	0.29	0.263343	2	102774054	-0.13	0.014	5.49e-20	-0.053706	0.0144752	0.000207076	FALSE	0.00798802	86.2084	FENLAND	FALSE
IL1R1:P14778:OID21116:v1	Eczema || id:L12_ATOPIC	ENSG00000115594	HGNC:5993	IL1R1	interleukin 1 receptor type 1	3554	P14778	rs3917238	T	C	T	C	0.3007	0.277703	2	102156623	-0.184	0.008	1.58e-114	-0.0525961	0.0142132	0.000215169	FALSE	0.0146537	528.97	UKBB	FALSE
SeqId_2991_9	Eosinophilic esophagitis || id:GCST90027899	ENSG00000115594	HGNC:5993	IL1R1	interleukin 1 receptor type 1	3554	P14778	rs2287047	A	G	A	G	0.3	NA	2	102157594	-0.2305	0.0180354	2.11e-37	-0.0293382	0.0388048	0.449622	FALSE	0.0221437	163.294	ARIC	FALSE
2991_9	Eosinophilic esophagitis || id:GCST90027899	ENSG00000115594	HGNC:5993	IL1R1	interleukin 1 receptor type 1	3554	P14778	rs4851533	A	G	A	G	0.42945	NA	2	102035208	0.1703	0.008241	7.31e-95	0.0334261	0.0356701	0.348712	FALSE	0.0119302	427.017	DECODE	FALSE
2991_9	Eosinophilic esophagitis || id:GCST90027899	ENSG00000115594	HGNC:5993	IL1R1	interleukin 1 receptor type 1	3554	P14778	rs7588201	C	A	C	A	0.27984	NA	2	102129816	-0.1891	0.009009	8.03e-98	-0.0328621	0.038654	0.395236	FALSE	0.0123046	440.56	DECODE	FALSE
SeqId_2991_9	Eosinophilic esophagitis || id:GCST90027899	ENSG00000115594	HGNC:5993	IL1R1	interleukin 1 receptor type 1	3554	P14778	rs2287047	A	G	A	G	0.29	NA	2	102774054	-0.13	0.014	5.49e-20	-0.0293382	0.0388048	0.449622	FALSE	0.00798802	86.2084	FENLAND	FALSE
IL1R1:P14778:OID21116:v1	Eosinophilic esophagitis || id:GCST90027899	ENSG00000115594	HGNC:5993	IL1R1	interleukin 1 receptor type 1	3554	P14778	rs3917238	T	C	T	C	0.3007	NA	2	102156623	-0.184	0.008	1.58e-114	-0.0449681	0.0384475	0.242163	FALSE	0.0146537	528.97	UKBB	FALSE
SeqId_2991_9	Inflammatory bowel disease || id:ebi-a-GCST004131	ENSG00000115594	HGNC:5993	IL1R1	interleukin 1 receptor type 1	3554	P14778	rs2287047	A	G	A	G	0.3	NA	2	102157594	-0.2305	0.0180354	2.11e-37	-0.0047	0.0135	0.7258	FALSE	0.0221437	163.294	ARIC	FALSE
2991_9	Inflammatory bowel disease || id:ebi-a-GCST004131	ENSG00000115594	HGNC:5993	IL1R1	interleukin 1 receptor type 1	3554	P14778	rs4851533	A	G	A	G	0.42945	NA	2	102035208	0.1703	0.008241	7.31e-95	-0.0704	0.0124	1.35e-08	FALSE	0.0119302	427.017	DECODE	FALSE
2991_9	Inflammatory bowel disease || id:ebi-a-GCST004131	ENSG00000115594	HGNC:5993	IL1R1	interleukin 1 receptor type 1	3554	P14778	rs7588201	C	A	C	A	0.27984	NA	2	102129816	-0.1891	0.009009	8.03e-98	0.0053	0.0134	0.691399	FALSE	0.0123046	440.56	DECODE	FALSE
SeqId_2991_9	Inflammatory bowel disease || id:ebi-a-GCST004131	ENSG00000115594	HGNC:5993	IL1R1	interleukin 1 receptor type 1	3554	P14778	rs2287047	A	G	A	G	0.29	NA	2	102774054	-0.13	0.014	5.49e-20	-0.0047	0.0135	0.7258	FALSE	0.00798802	86.2084	FENLAND	FALSE
IL1R1:P14778:OID21116:v1	Inflammatory bowel disease || id:ebi-a-GCST004131	ENSG00000115594	HGNC:5993	IL1R1	interleukin 1 receptor type 1	3554	P14778	rs3917238	T	C	T	C	0.3007	NA	2	102156623	-0.184	0.008	1.58e-114	-0.0059	0.0135	0.6622	FALSE	0.0146537	528.97	UKBB	FALSE
SeqId_2991_9	Juvenile idiopathic arthritis || id:GCST90010715	ENSG00000115594	HGNC:5993	IL1R1	interleukin 1 receptor type 1	3554	P14778	rs2287047	A	G	A	G	0.3	NA	2	102157594	-0.2305	0.0180354	2.11e-37	-0.0249184	0.0318917	0.4346	FALSE	0.0221437	163.294	ARIC	FALSE
2991_9	Juvenile idiopathic arthritis || id:GCST90010715	ENSG00000115594	HGNC:5993	IL1R1	interleukin 1 receptor type 1	3554	P14778	rs4851533	A	G	A	G	0.42945	NA	2	102035208	0.1703	0.008241	7.31e-95	-0.0315198	0.0291494	0.279555	FALSE	0.0119302	427.017	DECODE	FALSE
2991_9	Juvenile idiopathic arthritis || id:GCST90010715	ENSG00000115594	HGNC:5993	IL1R1	interleukin 1 receptor type 1	3554	P14778	rs7588201	C	A	C	A	0.27984	NA	2	102129816	-0.1891	0.009009	8.03e-98	-0.0412784	0.0317275	0.193248	FALSE	0.0123046	440.56	DECODE	FALSE
SeqId_2991_9	Juvenile idiopathic arthritis || id:GCST90010715	ENSG00000115594	HGNC:5993	IL1R1	interleukin 1 receptor type 1	3554	P14778	rs2287047	A	G	A	G	0.29	NA	2	102774054	-0.13	0.014	5.49e-20	-0.0249184	0.0318917	0.4346	FALSE	0.00798802	86.2084	FENLAND	FALSE
IL1R1:P14778:OID21116:v1	Juvenile idiopathic arthritis || id:GCST90010715	ENSG00000115594	HGNC:5993	IL1R1	interleukin 1 receptor type 1	3554	P14778	rs3917238	T	C	T	C	0.3007	NA	2	102156623	-0.184	0.008	1.58e-114	-0.0319208	0.0315887	0.312249	FALSE	0.0146537	528.97	UKBB	FALSE
SeqId_2991_9	multiple sclerosis || id:ieu-b-18	ENSG00000115594	HGNC:5993	IL1R1	interleukin 1 receptor type 1	3554	P14778	rs2287047	A	G	A	G	0.3	NA	2	102157594	-0.2305	0.0180354	2.11e-37	0.00280393	0.0178385	0.8751	FALSE	0.0221437	163.294	ARIC	FALSE
2991_9	multiple sclerosis || id:ieu-b-18	ENSG00000115594	HGNC:5993	IL1R1	interleukin 1 receptor type 1	3554	P14778	rs4851533	A	G	A	G	0.42945	NA	2	102035208	0.1703	0.008241	7.31e-95	-0.0332466	0.0164364	0.0431003	FALSE	0.0119302	427.017	DECODE	FALSE
2991_9	multiple sclerosis || id:ieu-b-18	ENSG00000115594	HGNC:5993	IL1R1	interleukin 1 receptor type 1	3554	P14778	rs7588201	C	A	C	A	0.27984	NA	2	102129816	-0.1891	0.009009	8.03e-98	0.0214279	0.017836	0.2296	FALSE	0.0123046	440.56	DECODE	FALSE
SeqId_2991_9	multiple sclerosis || id:ieu-b-18	ENSG00000115594	HGNC:5993	IL1R1	interleukin 1 receptor type 1	3554	P14778	rs2287047	A	G	A	G	0.29	NA	2	102774054	-0.13	0.014	5.49e-20	0.00280393	0.0178385	0.8751	FALSE	0.00798802	86.2084	FENLAND	FALSE
IL1R1:P14778:OID21116:v1	multiple sclerosis || id:ieu-b-18	ENSG00000115594	HGNC:5993	IL1R1	interleukin 1 receptor type 1	3554	P14778	rs3917238	T	C	T	C	0.3007	NA	2	102156623	-0.184	0.008	1.58e-114	0.00581689	0.0178053	0.743901	FALSE	0.0146537	528.97	UKBB	FALSE
SeqId_2991_9	Psoriasis || id:GCST90019016	ENSG00000115594	HGNC:5993	IL1R1	interleukin 1 receptor type 1	3554	P14778	rs2287047	A	G	A	G	0.3	NA	2	102157594	-0.2305	0.0180354	2.11e-37	-0.0018	0.0175	0.9174	FALSE	0.0221437	163.294	ARIC	FALSE
2991_9	Psoriasis || id:GCST90019016	ENSG00000115594	HGNC:5993	IL1R1	interleukin 1 receptor type 1	3554	P14778	rs4851533	A	G	A	G	0.42945	NA	2	102035208	0.1703	0.008241	7.31e-95	-0.0223	0.0161	0.166	FALSE	0.0119302	427.017	DECODE	FALSE
2991_9	Psoriasis || id:GCST90019016	ENSG00000115594	HGNC:5993	IL1R1	interleukin 1 receptor type 1	3554	P14778	rs7588201	C	A	C	A	0.27984	NA	2	102129816	-0.1891	0.009009	8.03e-98	-0.0127	0.0174	0.4643	FALSE	0.0123046	440.56	DECODE	FALSE
SeqId_2991_9	Psoriasis || id:GCST90019016	ENSG00000115594	HGNC:5993	IL1R1	interleukin 1 receptor type 1	3554	P14778	rs2287047	A	G	A	G	0.29	NA	2	102774054	-0.13	0.014	5.49e-20	-0.0018	0.0175	0.9174	FALSE	0.00798802	86.2084	FENLAND	FALSE
IL1R1:P14778:OID21116:v1	Psoriasis || id:GCST90019016	ENSG00000115594	HGNC:5993	IL1R1	interleukin 1 receptor type 1	3554	P14778	rs3917238	T	C	T	C	0.3007	NA	2	102156623	-0.184	0.008	1.58e-114	-0.0089	0.0173	0.6064	FALSE	0.0146537	528.97	UKBB	FALSE
2991_9	Rheumatoid arthritis || id:ebi-a-GCST002318	ENSG00000115594	HGNC:5993	IL1R1	interleukin 1 receptor type 1	3554	P14778	rs4851533	A	G	A	G	0.42945	NA	2	102035208	0.1703	0.008241	7.31e-95	0	0.015081	0.88	FALSE	0.0119302	427.017	DECODE	FALSE
2991_9	Rheumatoid arthritis || id:ebi-a-GCST002318	ENSG00000115594	HGNC:5993	IL1R1	interleukin 1 receptor type 1	3554	P14778	rs7588201	C	A	C	A	0.27984	NA	2	102129816	-0.1891	0.009009	8.03e-98	0.0100503	0.0104127	0.62	FALSE	0.0123046	440.56	DECODE	FALSE
SeqId_2991_9	Rheumatoid arthritis || id:ebi-a-GCST002318	ENSG00000115594	HGNC:5993	IL1R1	interleukin 1 receptor type 1	3554	P14778	rs2287047	A	G	A	G	0.29	NA	2	102774054	-0.13	0.014	5.49e-20	0.0198026	0.00990719	0.24	FALSE	0.00798802	86.2084	FENLAND	FALSE
IL1R1:P14778:OID21116:v1	Rheumatoid arthritis || id:ebi-a-GCST002318	ENSG00000115594	HGNC:5993	IL1R1	interleukin 1 receptor type 1	3554	P14778	rs3917238	T	C	T	C	0.3007	NA	2	102156623	-0.184	0.008	1.58e-114	0.00995033	0.0149339	0.4	FALSE	0.0146537	528.97	UKBB	FALSE
SeqId_2991_9	Sinusitis || id:J10_CHRONSINUSITIS	ENSG00000115594	HGNC:5993	IL1R1	interleukin 1 receptor type 1	3554	P14778	rs2287047	A	G	A	G	0.3	0.263787	2	102157594	-0.2305	0.0180354	2.11e-37	-0.0542562	0.0130977	3.44e-05	FALSE	0.0221437	163.294	ARIC	FALSE
2991_9	Sinusitis || id:J10_CHRONSINUSITIS	ENSG00000115594	HGNC:5993	IL1R1	interleukin 1 receptor type 1	3554	P14778	rs4851533	A	G	A	G	0.42945	0.698794	2	102035208	0.1703	0.008241	7.31e-95	0.00950094	0.0125261	0.448156	FALSE	0.0119302	427.017	DECODE	FALSE
2991_9	Sinusitis || id:J10_CHRONSINUSITIS	ENSG00000115594	HGNC:5993	IL1R1	interleukin 1 receptor type 1	3554	P14778	rs7588201	C	A	C	A	0.27984	0.263325	2	102129816	-0.1891	0.009009	8.03e-98	-0.0525881	0.01306	5.66e-05	FALSE	0.0123046	440.56	DECODE	FALSE
SeqId_2991_9	Sinusitis || id:J10_CHRONSINUSITIS	ENSG00000115594	HGNC:5993	IL1R1	interleukin 1 receptor type 1	3554	P14778	rs2287047	A	G	A	G	0.29	0.263787	2	102774054	-0.13	0.014	5.49e-20	-0.0542562	0.0130977	3.44e-05	FALSE	0.00798802	86.2084	FENLAND	FALSE
IL1R1:P14778:OID21116:v1	Sinusitis || id:J10_CHRONSINUSITIS	ENSG00000115594	HGNC:5993	IL1R1	interleukin 1 receptor type 1	3554	P14778	rs3917238	T	C	T	C	0.3007	0.278131	2	102156623	-0.184	0.008	1.58e-114	-0.0580131	0.0128691	6.55e-06	FALSE	0.0146537	528.97	UKBB	FALSE
2991_9	Systemic lupus erythematosus || id:ebi-a-GCST003156	ENSG00000115594	HGNC:5993	IL1R1	interleukin 1 receptor type 1	3554	P14778	rs4851533	A	G	A	G	0.42945	NA	2	102035208	0.1703	0.008241	7.31e-95	-0.0198026	0.022964	0.388505	FALSE	0.0119302	427.017	DECODE	FALSE
2991_9	Systemic lupus erythematosus || id:ebi-a-GCST003156	ENSG00000115594	HGNC:5993	IL1R1	interleukin 1 receptor type 1	3554	P14778	rs7588201	C	A	C	A	0.27984	NA	2	102129816	-0.1891	0.009009	8.03e-98	-0.0725707	0.0330239	0.0279834	FALSE	0.0123046	440.56	DECODE	FALSE
SeqId_2991_9	Systemic lupus erythematosus || id:ebi-a-GCST003156	ENSG00000115594	HGNC:5993	IL1R1	interleukin 1 receptor type 1	3554	P14778	rs2287047	A	G	A	G	0.29	NA	2	102774054	-0.13	0.014	5.49e-20	-0.0725707	0.0343556	0.0346569	FALSE	0.00798802	86.2084	FENLAND	FALSE
IL1R1:P14778:OID21116:v1	Systemic lupus erythematosus || id:ebi-a-GCST003156	ENSG00000115594	HGNC:5993	IL1R1	interleukin 1 receptor type 1	3554	P14778	rs3917238	T	C	T	C	0.3007	NA	2	102156623	-0.184	0.008	1.58e-114	-0.0833816	0.0349499	0.0170443	FALSE	0.0146537	528.97	UKBB	FALSE
2991_9	Type 1 diabetes || id:ebi-a-GCST010681	ENSG00000115594	HGNC:5993	IL1R1	interleukin 1 receptor type 1	3554	P14778	rs4851533	A	G	A	G	0.42945	0.5322	2	102035208	0.1703	0.008241	7.31e-95	0.0206	0.0237	0.3844	FALSE	0.0119302	427.017	DECODE	FALSE
2991_9	Type 1 diabetes || id:ebi-a-GCST010681	ENSG00000115594	HGNC:5993	IL1R1	interleukin 1 receptor type 1	3554	P14778	rs7588201	C	A	C	A	0.27984	0.3012	2	102129816	-0.1891	0.009009	8.03e-98	-0.0235	0.0256	0.3574	FALSE	0.0123046	440.56	DECODE	FALSE
SeqId_2991_9	Type 1 diabetes || id:ebi-a-GCST010681	ENSG00000115594	HGNC:5993	IL1R1	interleukin 1 receptor type 1	3554	P14778	rs2287047	A	G	A	G	0.29	0.2955	2	102774054	-0.13	0.014	5.49e-20	-0.015	0.0258	0.562	FALSE	0.00798802	86.2084	FENLAND	FALSE
IL1R1:P14778:OID21116:v1	Type 1 diabetes || id:ebi-a-GCST010681	ENSG00000115594	HGNC:5993	IL1R1	interleukin 1 receptor type 1	3554	P14778	rs3917238	T	C	T	C	0.3007	0.3071	2	102156623	-0.184	0.008	1.58e-114	-0.0184	0.0255	0.4712	FALSE	0.0146537	528.97	UKBB	FALSE
2991_9	Ulcerative colitis || id:ebi-a-GCST004133	ENSG00000115594	HGNC:5993	IL1R1	interleukin 1 receptor type 1	3554	P14778	rs4851533	A	G	A	G	0.42945	NA	2	102035208	0.1703	0.008241	7.31e-95	-0.0792	0.0157	4.68e-07	FALSE	0.0119302	427.017	DECODE	FALSE
2991_9	Ulcerative colitis || id:ebi-a-GCST004133	ENSG00000115594	HGNC:5993	IL1R1	interleukin 1 receptor type 1	3554	P14778	rs7588201	C	A	C	A	0.27984	NA	2	102129816	-0.1891	0.009009	8.03e-98	0.0025	0.0171	0.8829	FALSE	0.0123046	440.56	DECODE	FALSE
SeqId_2991_9	Ulcerative colitis || id:ebi-a-GCST004133	ENSG00000115594	HGNC:5993	IL1R1	interleukin 1 receptor type 1	3554	P14778	rs2287047	A	G	A	G	0.29	NA	2	102774054	-0.13	0.014	5.49e-20	-0.0057	0.0172	0.741199	FALSE	0.00798802	86.2084	FENLAND	FALSE
IL1R1:P14778:OID21116:v1	Ulcerative colitis || id:ebi-a-GCST004133	ENSG00000115594	HGNC:5993	IL1R1	interleukin 1 receptor type 1	3554	P14778	rs3917238	T	C	T	C	0.3007	NA	2	102156623	-0.184	0.008	1.58e-114	-0.0093	0.0172	0.5881	FALSE	0.0146537	528.97	UKBB	FALSE
SeqId_2994_71	Ankylosing spondylitis || id:M13_ANKYLOSPON	ENSG00000115598	HGNC:5999	IL1RL2	interleukin 1 receptor like 2	8808	Q9HB29	rs1960510	T	C	T	C	0.4	0.382273	2	102205805	0.3327	0.0165761	1.32e-89	0.00438804	0.0276305	0.873817	FALSE	0.052896	402.736	ARIC	FALSE
2994_71	Ankylosing spondylitis || id:M13_ANKYLOSPON	ENSG00000115598	HGNC:5999	IL1RL2	interleukin 1 receptor like 2	8808	Q9HB29	rs11692230	G	A	G	A	0.43385	0.397044	2	102238605	-0.105	0.008148	5.4e-38	-0.00407826	0.0276178	0.882605	FALSE	0.00467418	166.055	DECODE	FALSE
2994_71	Ankylosing spondylitis || id:M13_ANKYLOSPON	ENSG00000115598	HGNC:5999	IL1RL2	interleukin 1 receptor like 2	8808	Q9HB29	rs3917265	C	T	C	T	0.43999	0.545092	2	102162001	-0.1573	0.008132	2.37e-83	0.0115677	0.0269965	0.668295	FALSE	0.0104699	374.143	DECODE	FALSE
2994_71	Ankylosing spondylitis || id:M13_ANKYLOSPON	ENSG00000115598	HGNC:5999	IL1RL2	interleukin 1 receptor like 2	8808	Q9HB29	rs4851552	A	G	A	G	0.06658	0.0951168	2	102185873	-0.26	0.016053	5.38e-59	0.127002	0.044291	0.00413819	FALSE	0.00736314	262.307	DECODE	FALSE
SeqId_2994_71	Ankylosing spondylitis || id:M13_ANKYLOSPON	ENSG00000115598	HGNC:5999	IL1RL2	interleukin 1 receptor like 2	8808	Q9HB29	rs1997504	T	C	T	C	0.93	0.904432	2	102804831	0.43	0.026	6.78e-63	-0.131182	0.0441996	0.00299792	FALSE	0.0249074	273.47	FENLAND	FALSE
SeqId_2994_71	Ankylosing spondylitis || id:M13_ANKYLOSPON	ENSG00000115598	HGNC:5999	IL1RL2	interleukin 1 receptor like 2	8808	Q9HB29	rs3917265	T	C	T	C	0.46	0.454908	2	102778461	0.256	0.013	8.95e-82	-0.0115677	0.0269965	0.668295	FALSE	0.034949	387.715	FENLAND	FALSE
IL1RL2:Q9HB29:OID20487:v1	Ankylosing spondylitis || id:M13_ANKYLOSPON	ENSG00000115598	HGNC:5999	IL1RL2	interleukin 1 receptor like 2	8808	Q9HB29	rs3917265	C	T	C	T	0.5434	0.545092	2	102162001	-0.437	0.007	1e-200	0.0115677	0.0269965	0.668295	FALSE	0.0987457	3897.11	UKBB	FALSE
SeqId_2994_71	Asthma || id:ebi-a-GCST90014325	ENSG00000115598	HGNC:5999	IL1RL2	interleukin 1 receptor like 2	8808	Q9HB29	rs1960510	T	C	T	C	0.4	0.375771	2	102205805	0.3327	0.0165761	1.32e-89	-0.0613089	0.00673793	9.11e-20	FALSE	0.052896	402.736	ARIC	FALSE
2994_71	Asthma || id:ebi-a-GCST90014325	ENSG00000115598	HGNC:5999	IL1RL2	interleukin 1 receptor like 2	8808	Q9HB29	rs11692230	G	A	G	A	0.43385	0.430909	2	102238605	-0.105	0.008148	5.4e-38	0.0431077	0.00669276	1.19e-10	FALSE	0.00467418	166.055	DECODE	FALSE
2994_71	Asthma || id:ebi-a-GCST90014325	ENSG00000115598	HGNC:5999	IL1RL2	interleukin 1 receptor like 2	8808	Q9HB29	rs3917265	C	T	C	T	0.43999	0.544788	2	102162001	-0.1573	0.008132	2.37e-83	0.0442037	0.00657464	1.78e-11	FALSE	0.0104699	374.143	DECODE	FALSE
2994_71	Asthma || id:ebi-a-GCST90014325	ENSG00000115598	HGNC:5999	IL1RL2	interleukin 1 receptor like 2	8808	Q9HB29	rs4851552	A	G	A	G	0.06658	0.0709739	2	102185873	-0.26	0.016053	5.38e-59	-0.00605694	0.0127337	0.634315	FALSE	0.00736314	262.307	DECODE	FALSE
SeqId_2994_71	Asthma || id:ebi-a-GCST90014325	ENSG00000115598	HGNC:5999	IL1RL2	interleukin 1 receptor like 2	8808	Q9HB29	rs1997504	T	C	T	C	0.93	0.92947	2	102804831	0.43	0.026	6.78e-63	0.00554287	0.0127958	0.664886	FALSE	0.0249074	273.47	FENLAND	FALSE
SeqId_2994_71	Asthma || id:ebi-a-GCST90014325	ENSG00000115598	HGNC:5999	IL1RL2	interleukin 1 receptor like 2	8808	Q9HB29	rs3917265	T	C	T	C	0.46	0.455212	2	102778461	0.256	0.013	8.95e-82	-0.0442037	0.00657464	1.78e-11	FALSE	0.034949	387.715	FENLAND	FALSE
IL1RL2:Q9HB29:OID20487:v1	Asthma || id:ebi-a-GCST90014325	ENSG00000115598	HGNC:5999	IL1RL2	interleukin 1 receptor like 2	8808	Q9HB29	rs3917265	C	T	C	T	0.5434	0.544788	2	102162001	-0.437	0.007	1e-200	0.0442037	0.00657464	1.78e-11	FALSE	0.0987457	3897.11	UKBB	FALSE
SeqId_2994_71	Asthma || id:GCST006862	ENSG00000115598	HGNC:5999	IL1RL2	interleukin 1 receptor like 2	8808	Q9HB29	rs1960510	T	C	T	C	0.4	NA	2	102205805	0.3327	0.0165761	1.32e-89	-0.0717007	0.0139814	2.92e-07	FALSE	0.052896	402.736	ARIC	FALSE
2994_71	Asthma || id:GCST006862	ENSG00000115598	HGNC:5999	IL1RL2	interleukin 1 receptor like 2	8808	Q9HB29	rs11692230	G	A	G	A	0.43385	NA	2	102238605	-0.105	0.008148	5.4e-38	0.0626345	0.0166029	0.000161599	FALSE	0.00467418	166.055	DECODE	FALSE
2994_71	Asthma || id:GCST006862	ENSG00000115598	HGNC:5999	IL1RL2	interleukin 1 receptor like 2	8808	Q9HB29	rs3917265	C	T	C	T	0.43999	NA	2	102162001	-0.1573	0.008132	2.37e-83	0.0639289	0.0141397	6.15e-06	FALSE	0.0104699	374.143	DECODE	FALSE
2994_71	Asthma || id:GCST006862	ENSG00000115598	HGNC:5999	IL1RL2	interleukin 1 receptor like 2	8808	Q9HB29	rs4851552	A	G	A	G	0.06658	NA	2	102185873	-0.26	0.016053	5.38e-59	-0.0185353	0.0366229	0.612778	FALSE	0.00736314	262.307	DECODE	FALSE
SeqId_2994_71	Asthma || id:GCST006862	ENSG00000115598	HGNC:5999	IL1RL2	interleukin 1 receptor like 2	8808	Q9HB29	rs1997504	T	C	T	C	0.93	NA	2	102804831	0.43	0.026	6.78e-63	0.00573912	0.0316331	0.856032	FALSE	0.0249074	273.47	FENLAND	FALSE
SeqId_2994_71	Asthma || id:GCST006862	ENSG00000115598	HGNC:5999	IL1RL2	interleukin 1 receptor like 2	8808	Q9HB29	rs3917265	T	C	T	C	0.46	NA	2	102778461	0.256	0.013	8.95e-82	-0.0639289	0.0141397	6.15e-06	FALSE	0.034949	387.715	FENLAND	FALSE
IL1RL2:Q9HB29:OID20487:v1	Asthma || id:GCST006862	ENSG00000115598	HGNC:5999	IL1RL2	interleukin 1 receptor like 2	8808	Q9HB29	rs3917265	C	T	C	T	0.5434	NA	2	102162001	-0.437	0.007	1e-200	0.0639289	0.0141397	6.15e-06	FALSE	0.0987457	3897.11	UKBB	FALSE
SeqId_2994_71	Crohn's disease || id:ebi-a-GCST004132	ENSG00000115598	HGNC:5999	IL1RL2	interleukin 1 receptor like 2	8808	Q9HB29	rs1960510	T	C	T	C	0.4	NA	2	102205805	0.3327	0.0165761	1.32e-89	0.013	0.0164	0.4273	FALSE	0.052896	402.736	ARIC	FALSE
2994_71	Crohn's disease || id:ebi-a-GCST004132	ENSG00000115598	HGNC:5999	IL1RL2	interleukin 1 receptor like 2	8808	Q9HB29	rs11692230	G	A	G	A	0.43385	NA	2	102238605	-0.105	0.008148	5.4e-38	-0.0354	0.0165	0.0315	FALSE	0.00467418	166.055	DECODE	FALSE
2994_71	Crohn's disease || id:ebi-a-GCST004132	ENSG00000115598	HGNC:5999	IL1RL2	interleukin 1 receptor like 2	8808	Q9HB29	rs3917265	C	T	C	T	0.43999	NA	2	102162001	-0.1573	0.008132	2.37e-83	-0.0216	0.0161	0.1803	FALSE	0.0104699	374.143	DECODE	FALSE
2994_71	Crohn's disease || id:ebi-a-GCST004132	ENSG00000115598	HGNC:5999	IL1RL2	interleukin 1 receptor like 2	8808	Q9HB29	rs4851552	A	G	A	G	0.06658	NA	2	102185873	-0.26	0.016053	5.38e-59	0.0444	0.0317	0.1611	FALSE	0.00736314	262.307	DECODE	FALSE
SeqId_2994_71	Crohn's disease || id:ebi-a-GCST004132	ENSG00000115598	HGNC:5999	IL1RL2	interleukin 1 receptor like 2	8808	Q9HB29	rs1997504	T	C	T	C	0.93	NA	2	102804831	0.43	0.026	6.78e-63	-0.069	0.0323	0.03249	FALSE	0.0249074	273.47	FENLAND	FALSE
SeqId_2994_71	Crohn's disease || id:ebi-a-GCST004132	ENSG00000115598	HGNC:5999	IL1RL2	interleukin 1 receptor like 2	8808	Q9HB29	rs3917265	T	C	T	C	0.46	NA	2	102778461	0.256	0.013	8.95e-82	0.0216	0.0161	0.1803	FALSE	0.034949	387.715	FENLAND	FALSE
IL1RL2:Q9HB29:OID20487:v1	Crohn's disease || id:ebi-a-GCST004132	ENSG00000115598	HGNC:5999	IL1RL2	interleukin 1 receptor like 2	8808	Q9HB29	rs3917265	C	T	C	T	0.5434	NA	2	102162001	-0.437	0.007	1e-200	-0.0216	0.0161	0.1803	FALSE	0.0987457	3897.11	UKBB	FALSE
SeqId_2994_71	Eczema || id:GCST90244787	ENSG00000115598	HGNC:5999	IL1RL2	interleukin 1 receptor like 2	8808	Q9HB29	rs1960510	T	C	T	C	0.4	0.39144	2	102205805	0.3327	0.0165761	1.32e-89	-0.0118574	0.00669439	0.0765526	FALSE	0.052896	402.736	ARIC	FALSE
2994_71	Eczema || id:GCST90244787	ENSG00000115598	HGNC:5999	IL1RL2	interleukin 1 receptor like 2	8808	Q9HB29	rs11692230	G	A	G	A	0.43385	0.406118	2	102238605	-0.105	0.008148	5.4e-38	-0.00944143	0.00739167	0.201478	FALSE	0.00467418	166.055	DECODE	FALSE
2994_71	Eczema || id:GCST90244787	ENSG00000115598	HGNC:5999	IL1RL2	interleukin 1 receptor like 2	8808	Q9HB29	rs3917265	C	T	C	T	0.43999	0.526394	2	102162001	-0.1573	0.008132	2.37e-83	0.00553565	0.00654876	0.398005	FALSE	0.0104699	374.143	DECODE	FALSE
2994_71	Eczema || id:GCST90244787	ENSG00000115598	HGNC:5999	IL1RL2	interleukin 1 receptor like 2	8808	Q9HB29	rs4851552	A	G	A	G	0.06658	0.064134	2	102185873	-0.26	0.016053	5.38e-59	0.0343744	0.013221	0.00934007	FALSE	0.00736314	262.307	DECODE	FALSE
SeqId_2994_71	Eczema || id:GCST90244787	ENSG00000115598	HGNC:5999	IL1RL2	interleukin 1 receptor like 2	8808	Q9HB29	rs1997504	T	C	T	C	0.93	0.93392	2	102804831	0.43	0.026	6.78e-63	-0.0283639	0.0130146	0.0293191	FALSE	0.0249074	273.47	FENLAND	FALSE
SeqId_2994_71	Eczema || id:GCST90244787	ENSG00000115598	HGNC:5999	IL1RL2	interleukin 1 receptor like 2	8808	Q9HB29	rs3917265	T	C	T	C	0.46	0.473606	2	102778461	0.256	0.013	8.95e-82	-0.00553565	0.00654876	0.398005	FALSE	0.034949	387.715	FENLAND	FALSE
IL1RL2:Q9HB29:OID20487:v1	Eczema || id:GCST90244787	ENSG00000115598	HGNC:5999	IL1RL2	interleukin 1 receptor like 2	8808	Q9HB29	rs3917265	C	T	C	T	0.5434	0.526394	2	102162001	-0.437	0.007	1e-200	0.00553565	0.00654876	0.398005	FALSE	0.0987457	3897.11	UKBB	FALSE
SeqId_2994_71	Eczema || id:L12_ATOPIC	ENSG00000115598	HGNC:5999	IL1RL2	interleukin 1 receptor like 2	8808	Q9HB29	rs1960510	T	C	T	C	0.4	0.382703	2	102205805	0.3327	0.0165761	1.32e-89	-0.065968	0.013058	4.37e-07	FALSE	0.052896	402.736	ARIC	FALSE
2994_71	Eczema || id:L12_ATOPIC	ENSG00000115598	HGNC:5999	IL1RL2	interleukin 1 receptor like 2	8808	Q9HB29	rs11692230	G	A	G	A	0.43385	0.397125	2	102238605	-0.105	0.008148	5.4e-38	0.0293188	0.0129698	0.0237876	FALSE	0.00467418	166.055	DECODE	FALSE
2994_71	Eczema || id:L12_ATOPIC	ENSG00000115598	HGNC:5999	IL1RL2	interleukin 1 receptor like 2	8808	Q9HB29	rs3917265	C	T	C	T	0.43999	0.544823	2	102162001	-0.1573	0.008132	2.37e-83	0.0416548	0.0127066	0.0010447	FALSE	0.0104699	374.143	DECODE	FALSE
2994_71	Eczema || id:L12_ATOPIC	ENSG00000115598	HGNC:5999	IL1RL2	interleukin 1 receptor like 2	8808	Q9HB29	rs4851552	A	G	A	G	0.06658	0.0949601	2	102185873	-0.26	0.016053	5.38e-59	0.0215204	0.0214482	0.315685	FALSE	0.00736314	262.307	DECODE	FALSE
SeqId_2994_71	Eczema || id:L12_ATOPIC	ENSG00000115598	HGNC:5999	IL1RL2	interleukin 1 receptor like 2	8808	Q9HB29	rs1997504	T	C	T	C	0.93	0.904641	2	102804831	0.43	0.026	6.78e-63	-0.0199024	0.021443	0.353327	FALSE	0.0249074	273.47	FENLAND	FALSE
SeqId_2994_71	Eczema || id:L12_ATOPIC	ENSG00000115598	HGNC:5999	IL1RL2	interleukin 1 receptor like 2	8808	Q9HB29	rs3917265	T	C	T	C	0.46	0.455177	2	102778461	0.256	0.013	8.95e-82	-0.0416548	0.0127066	0.0010447	FALSE	0.034949	387.715	FENLAND	FALSE
IL1RL2:Q9HB29:OID20487:v1	Eczema || id:L12_ATOPIC	ENSG00000115598	HGNC:5999	IL1RL2	interleukin 1 receptor like 2	8808	Q9HB29	rs3917265	C	T	C	T	0.5434	0.544823	2	102162001	-0.437	0.007	1e-200	0.0416548	0.0127066	0.0010447	FALSE	0.0987457	3897.11	UKBB	FALSE
SeqId_2994_71	Eosinophilic esophagitis || id:GCST90027899	ENSG00000115598	HGNC:5999	IL1RL2	interleukin 1 receptor like 2	8808	Q9HB29	rs1960510	T	C	T	C	0.4	NA	2	102205805	0.3327	0.0165761	1.32e-89	0.0356894	0.0366152	0.329702	FALSE	0.052896	402.736	ARIC	FALSE
2994_71	Eosinophilic esophagitis || id:GCST90027899	ENSG00000115598	HGNC:5999	IL1RL2	interleukin 1 receptor like 2	8808	Q9HB29	rs11692230	G	A	G	A	0.43385	NA	2	102238605	-0.105	0.008148	5.4e-38	0.0354974	0.0365635	0.331626	FALSE	0.00467418	166.055	DECODE	FALSE
2994_71	Eosinophilic esophagitis || id:GCST90027899	ENSG00000115598	HGNC:5999	IL1RL2	interleukin 1 receptor like 2	8808	Q9HB29	rs3917265	C	T	C	T	0.43999	NA	2	102162001	-0.1573	0.008132	2.37e-83	-0.0262711	0.0363854	0.470281	FALSE	0.0104699	374.143	DECODE	FALSE
2994_71	Eosinophilic esophagitis || id:GCST90027899	ENSG00000115598	HGNC:5999	IL1RL2	interleukin 1 receptor like 2	8808	Q9HB29	rs4851552	A	G	A	G	0.06658	NA	2	102185873	-0.26	0.016053	5.38e-59	-0.0400223	0.0731259	0.584168	FALSE	0.00736314	262.307	DECODE	FALSE
SeqId_2994_71	Eosinophilic esophagitis || id:GCST90027899	ENSG00000115598	HGNC:5999	IL1RL2	interleukin 1 receptor like 2	8808	Q9HB29	rs1997504	T	C	T	C	0.93	NA	2	102804831	0.43	0.026	6.78e-63	0.038269	0.0732848	0.601534	FALSE	0.0249074	273.47	FENLAND	FALSE
SeqId_2994_71	Eosinophilic esophagitis || id:GCST90027899	ENSG00000115598	HGNC:5999	IL1RL2	interleukin 1 receptor like 2	8808	Q9HB29	rs3917265	T	C	T	C	0.46	NA	2	102778461	0.256	0.013	8.95e-82	0.0262711	0.0363854	0.470281	FALSE	0.034949	387.715	FENLAND	FALSE
IL1RL2:Q9HB29:OID20487:v1	Eosinophilic esophagitis || id:GCST90027899	ENSG00000115598	HGNC:5999	IL1RL2	interleukin 1 receptor like 2	8808	Q9HB29	rs3917265	C	T	C	T	0.5434	NA	2	102162001	-0.437	0.007	1e-200	-0.0262711	0.0363854	0.470281	FALSE	0.0987457	3897.11	UKBB	FALSE
SeqId_2994_71	Inflammatory bowel disease || id:ebi-a-GCST004131	ENSG00000115598	HGNC:5999	IL1RL2	interleukin 1 receptor like 2	8808	Q9HB29	rs1960510	T	C	T	C	0.4	NA	2	102205805	0.3327	0.0165761	1.32e-89	0.0055	0.0127	0.663599	FALSE	0.052896	402.736	ARIC	FALSE
2994_71	Inflammatory bowel disease || id:ebi-a-GCST004131	ENSG00000115598	HGNC:5999	IL1RL2	interleukin 1 receptor like 2	8808	Q9HB29	rs11692230	G	A	G	A	0.43385	NA	2	102238605	-0.105	0.008148	5.4e-38	-0.0185	0.0127	0.1451	FALSE	0.00467418	166.055	DECODE	FALSE
2994_71	Inflammatory bowel disease || id:ebi-a-GCST004131	ENSG00000115598	HGNC:5999	IL1RL2	interleukin 1 receptor like 2	8808	Q9HB29	rs3917265	C	T	C	T	0.43999	NA	2	102162001	-0.1573	0.008132	2.37e-83	-0.0153	0.0125	0.2204	FALSE	0.0104699	374.143	DECODE	FALSE
2994_71	Inflammatory bowel disease || id:ebi-a-GCST004131	ENSG00000115598	HGNC:5999	IL1RL2	interleukin 1 receptor like 2	8808	Q9HB29	rs4851552	A	G	A	G	0.06658	NA	2	102185873	-0.26	0.016053	5.38e-59	0.0232	0.0246	0.3471	FALSE	0.00736314	262.307	DECODE	FALSE
SeqId_2994_71	Inflammatory bowel disease || id:ebi-a-GCST004131	ENSG00000115598	HGNC:5999	IL1RL2	interleukin 1 receptor like 2	8808	Q9HB29	rs1997504	T	C	T	C	0.93	NA	2	102804831	0.43	0.026	6.78e-63	-0.0355	0.0251	0.1579	FALSE	0.0249074	273.47	FENLAND	FALSE
SeqId_2994_71	Inflammatory bowel disease || id:ebi-a-GCST004131	ENSG00000115598	HGNC:5999	IL1RL2	interleukin 1 receptor like 2	8808	Q9HB29	rs3917265	T	C	T	C	0.46	NA	2	102778461	0.256	0.013	8.95e-82	0.0153	0.0125	0.2204	FALSE	0.034949	387.715	FENLAND	FALSE
IL1RL2:Q9HB29:OID20487:v1	Inflammatory bowel disease || id:ebi-a-GCST004131	ENSG00000115598	HGNC:5999	IL1RL2	interleukin 1 receptor like 2	8808	Q9HB29	rs3917265	C	T	C	T	0.5434	NA	2	102162001	-0.437	0.007	1e-200	-0.0153	0.0125	0.2204	FALSE	0.0987457	3897.11	UKBB	FALSE
SeqId_2994_71	Juvenile idiopathic arthritis || id:GCST90010715	ENSG00000115598	HGNC:5999	IL1RL2	interleukin 1 receptor like 2	8808	Q9HB29	rs1960510	T	C	T	C	0.4	NA	2	102205805	0.3327	0.0165761	1.32e-89	-0.0159196	0.030216	0.598292	FALSE	0.052896	402.736	ARIC	FALSE
2994_71	Juvenile idiopathic arthritis || id:GCST90010715	ENSG00000115598	HGNC:5999	IL1RL2	interleukin 1 receptor like 2	8808	Q9HB29	rs11692230	G	A	G	A	0.43385	NA	2	102238605	-0.105	0.008148	5.4e-38	-0.00433285	0.0299533	0.884985	FALSE	0.00467418	166.055	DECODE	FALSE
2994_71	Juvenile idiopathic arthritis || id:GCST90010715	ENSG00000115598	HGNC:5999	IL1RL2	interleukin 1 receptor like 2	8808	Q9HB29	rs3917265	C	T	C	T	0.43999	NA	2	102162001	-0.1573	0.008132	2.37e-83	0.0224216	0.0295881	0.448579	FALSE	0.0104699	374.143	DECODE	FALSE
2994_71	Juvenile idiopathic arthritis || id:GCST90010715	ENSG00000115598	HGNC:5999	IL1RL2	interleukin 1 receptor like 2	8808	Q9HB29	rs4851552	A	G	A	G	0.06658	NA	2	102185873	-0.26	0.016053	5.38e-59	0.056488	0.0572897	0.324129	FALSE	0.00736314	262.307	DECODE	FALSE
SeqId_2994_71	Juvenile idiopathic arthritis || id:GCST90010715	ENSG00000115598	HGNC:5999	IL1RL2	interleukin 1 receptor like 2	8808	Q9HB29	rs1997504	T	C	T	C	0.93	NA	2	102804831	0.43	0.026	6.78e-63	-0.0634054	0.0574589	0.269814	FALSE	0.0249074	273.47	FENLAND	FALSE
SeqId_2994_71	Juvenile idiopathic arthritis || id:GCST90010715	ENSG00000115598	HGNC:5999	IL1RL2	interleukin 1 receptor like 2	8808	Q9HB29	rs3917265	T	C	T	C	0.46	NA	2	102778461	0.256	0.013	8.95e-82	-0.0224216	0.0295881	0.448579	FALSE	0.034949	387.715	FENLAND	FALSE
IL1RL2:Q9HB29:OID20487:v1	Juvenile idiopathic arthritis || id:GCST90010715	ENSG00000115598	HGNC:5999	IL1RL2	interleukin 1 receptor like 2	8808	Q9HB29	rs3917265	C	T	C	T	0.5434	NA	2	102162001	-0.437	0.007	1e-200	0.0224216	0.0295881	0.448579	FALSE	0.0987457	3897.11	UKBB	FALSE
SeqId_2994_71	multiple sclerosis || id:ieu-b-18	ENSG00000115598	HGNC:5999	IL1RL2	interleukin 1 receptor like 2	8808	Q9HB29	rs1960510	T	C	T	C	0.4	NA	2	102205805	0.3327	0.0165761	1.32e-89	-0.0104545	0.0167651	0.5329	FALSE	0.052896	402.736	ARIC	FALSE
2994_71	multiple sclerosis || id:ieu-b-18	ENSG00000115598	HGNC:5999	IL1RL2	interleukin 1 receptor like 2	8808	Q9HB29	rs11692230	G	A	G	A	0.43385	NA	2	102238605	-0.105	0.008148	5.4e-38	0.0102524	0.0164812	0.5339	FALSE	0.00467418	166.055	DECODE	FALSE
2994_71	multiple sclerosis || id:ieu-b-18	ENSG00000115598	HGNC:5999	IL1RL2	interleukin 1 receptor like 2	8808	Q9HB29	rs3917265	C	T	C	T	0.43999	NA	2	102162001	-0.1573	0.008132	2.37e-83	0.0182328	0.0165776	0.2714	FALSE	0.0104699	374.143	DECODE	FALSE
2994_71	multiple sclerosis || id:ieu-b-18	ENSG00000115598	HGNC:5999	IL1RL2	interleukin 1 receptor like 2	8808	Q9HB29	rs4851552	A	G	A	G	0.06658	NA	2	102185873	-0.26	0.016053	5.38e-59	0.0486652	0.0324589	0.1338	FALSE	0.00736314	262.307	DECODE	FALSE
SeqId_2994_71	multiple sclerosis || id:ieu-b-18	ENSG00000115598	HGNC:5999	IL1RL2	interleukin 1 receptor like 2	8808	Q9HB29	rs1997504	T	C	T	C	0.93	NA	2	102804831	0.43	0.026	6.78e-63	-0.0477207	0.0325559	0.1427	FALSE	0.0249074	273.47	FENLAND	FALSE
SeqId_2994_71	multiple sclerosis || id:ieu-b-18	ENSG00000115598	HGNC:5999	IL1RL2	interleukin 1 receptor like 2	8808	Q9HB29	rs3917265	T	C	T	C	0.46	NA	2	102778461	0.256	0.013	8.95e-82	-0.0182328	0.0165776	0.2714	FALSE	0.034949	387.715	FENLAND	FALSE
IL1RL2:Q9HB29:OID20487:v1	multiple sclerosis || id:ieu-b-18	ENSG00000115598	HGNC:5999	IL1RL2	interleukin 1 receptor like 2	8808	Q9HB29	rs3917265	C	T	C	T	0.5434	NA	2	102162001	-0.437	0.007	1e-200	0.0182328	0.0165776	0.2714	FALSE	0.0987457	3897.11	UKBB	FALSE
SeqId_2994_71	Psoriasis || id:GCST90019016	ENSG00000115598	HGNC:5999	IL1RL2	interleukin 1 receptor like 2	8808	Q9HB29	rs1960510	T	C	T	C	0.4	NA	2	102205805	0.3327	0.0165761	1.32e-89	-0.0006	0.0163	0.9723	FALSE	0.052896	402.736	ARIC	FALSE
2994_71	Psoriasis || id:GCST90019016	ENSG00000115598	HGNC:5999	IL1RL2	interleukin 1 receptor like 2	8808	Q9HB29	rs11692230	G	A	G	A	0.43385	NA	2	102238605	-0.105	0.008148	5.4e-38	0.0144	0.0164	0.3772	FALSE	0.00467418	166.055	DECODE	FALSE
2994_71	Psoriasis || id:GCST90019016	ENSG00000115598	HGNC:5999	IL1RL2	interleukin 1 receptor like 2	8808	Q9HB29	rs3917265	C	T	C	T	0.43999	NA	2	102162001	-0.1573	0.008132	2.37e-83	0.0091	0.0161	0.5717	FALSE	0.0104699	374.143	DECODE	FALSE
2994_71	Psoriasis || id:GCST90019016	ENSG00000115598	HGNC:5999	IL1RL2	interleukin 1 receptor like 2	8808	Q9HB29	rs4851552	A	G	A	G	0.06658	NA	2	102185873	-0.26	0.016053	5.38e-59	0.0098	0.0322	0.759899	FALSE	0.00736314	262.307	DECODE	FALSE
SeqId_2994_71	Psoriasis || id:GCST90019016	ENSG00000115598	HGNC:5999	IL1RL2	interleukin 1 receptor like 2	8808	Q9HB29	rs1997504	T	C	T	C	0.93	NA	2	102804831	0.43	0.026	6.78e-63	-0.0138	0.032	0.6665	FALSE	0.0249074	273.47	FENLAND	FALSE
SeqId_2994_71	Psoriasis || id:GCST90019016	ENSG00000115598	HGNC:5999	IL1RL2	interleukin 1 receptor like 2	8808	Q9HB29	rs3917265	T	C	T	C	0.46	NA	2	102778461	0.256	0.013	8.95e-82	-0.0091	0.0161	0.5717	FALSE	0.034949	387.715	FENLAND	FALSE
IL1RL2:Q9HB29:OID20487:v1	Psoriasis || id:GCST90019016	ENSG00000115598	HGNC:5999	IL1RL2	interleukin 1 receptor like 2	8808	Q9HB29	rs3917265	C	T	C	T	0.5434	NA	2	102162001	-0.437	0.007	1e-200	0.0091	0.0161	0.5717	FALSE	0.0987457	3897.11	UKBB	FALSE
2994_71	Rheumatoid arthritis || id:ebi-a-GCST002318	ENSG00000115598	HGNC:5999	IL1RL2	interleukin 1 receptor like 2	8808	Q9HB29	rs11692230	G	A	G	A	0.43385	NA	2	102238605	-0.105	0.008148	5.4e-38	0	0.0155404	0.95	FALSE	0.00467418	166.055	DECODE	FALSE
2994_71	Rheumatoid arthritis || id:ebi-a-GCST002318	ENSG00000115598	HGNC:5999	IL1RL2	interleukin 1 receptor like 2	8808	Q9HB29	rs3917265	C	T	C	T	0.43999	NA	2	102162001	-0.1573	0.008132	2.37e-83	-0.0198026	0.0152311	0.19	FALSE	0.0104699	374.143	DECODE	FALSE
2994_71	Rheumatoid arthritis || id:ebi-a-GCST002318	ENSG00000115598	HGNC:5999	IL1RL2	interleukin 1 receptor like 2	8808	Q9HB29	rs4851552	A	G	A	G	0.06658	NA	2	102185873	-0.26	0.016053	5.38e-59	-0.040822	0.0309309	0.21	FALSE	0.00736314	262.307	DECODE	FALSE
SeqId_2994_71	Rheumatoid arthritis || id:ebi-a-GCST002318	ENSG00000115598	HGNC:5999	IL1RL2	interleukin 1 receptor like 2	8808	Q9HB29	rs1997504	T	C	T	C	0.93	NA	2	102804831	0.43	0.026	6.78e-63	0.0392207	0.0303181	0.18	FALSE	0.0249074	273.47	FENLAND	FALSE
SeqId_2994_71	Rheumatoid arthritis || id:ebi-a-GCST002318	ENSG00000115598	HGNC:5999	IL1RL2	interleukin 1 receptor like 2	8808	Q9HB29	rs3917265	T	C	T	C	0.46	NA	2	102778461	0.256	0.013	8.95e-82	0.0198026	0.0152311	0.19	FALSE	0.034949	387.715	FENLAND	FALSE
IL1RL2:Q9HB29:OID20487:v1	Rheumatoid arthritis || id:ebi-a-GCST002318	ENSG00000115598	HGNC:5999	IL1RL2	interleukin 1 receptor like 2	8808	Q9HB29	rs3917265	C	T	C	T	0.5434	NA	2	102162001	-0.437	0.007	1e-200	-0.0198026	0.0152311	0.19	FALSE	0.0987457	3897.11	UKBB	FALSE
SeqId_2994_71	Sinusitis || id:J10_CHRONSINUSITIS	ENSG00000115598	HGNC:5999	IL1RL2	interleukin 1 receptor like 2	8808	Q9HB29	rs1960510	T	C	T	C	0.4	0.383529	2	102205805	0.3327	0.0165761	1.32e-89	-0.0438846	0.0117851	0.000196282	FALSE	0.052896	402.736	ARIC	FALSE
2994_71	Sinusitis || id:J10_CHRONSINUSITIS	ENSG00000115598	HGNC:5999	IL1RL2	interleukin 1 receptor like 2	8808	Q9HB29	rs11692230	G	A	G	A	0.43385	0.396427	2	102238605	-0.105	0.008148	5.4e-38	0.0397082	0.0117089	0.000695697	FALSE	0.00467418	166.055	DECODE	FALSE
2994_71	Sinusitis || id:J10_CHRONSINUSITIS	ENSG00000115598	HGNC:5999	IL1RL2	interleukin 1 receptor like 2	8808	Q9HB29	rs3917265	C	T	C	T	0.43999	0.54423	2	102162001	-0.1573	0.008132	2.37e-83	0.0314667	0.0115026	0.0062263	FALSE	0.0104699	374.143	DECODE	FALSE
2994_71	Sinusitis || id:J10_CHRONSINUSITIS	ENSG00000115598	HGNC:5999	IL1RL2	interleukin 1 receptor like 2	8808	Q9HB29	rs4851552	A	G	A	G	0.06658	0.0947124	2	102185873	-0.26	0.016053	5.38e-59	-0.0373836	0.0194462	0.0545532	FALSE	0.00736314	262.307	DECODE	FALSE
SeqId_2994_71	Sinusitis || id:J10_CHRONSINUSITIS	ENSG00000115598	HGNC:5999	IL1RL2	interleukin 1 receptor like 2	8808	Q9HB29	rs1997504	T	C	T	C	0.93	0.904831	2	102804831	0.43	0.026	6.78e-63	0.0297384	0.0194372	0.126024	FALSE	0.0249074	273.47	FENLAND	FALSE
SeqId_2994_71	Sinusitis || id:J10_CHRONSINUSITIS	ENSG00000115598	HGNC:5999	IL1RL2	interleukin 1 receptor like 2	8808	Q9HB29	rs3917265	T	C	T	C	0.46	0.45577	2	102778461	0.256	0.013	8.95e-82	-0.0314667	0.0115026	0.0062263	FALSE	0.034949	387.715	FENLAND	FALSE
IL1RL2:Q9HB29:OID20487:v1	Sinusitis || id:J10_CHRONSINUSITIS	ENSG00000115598	HGNC:5999	IL1RL2	interleukin 1 receptor like 2	8808	Q9HB29	rs3917265	C	T	C	T	0.5434	0.54423	2	102162001	-0.437	0.007	1e-200	0.0314667	0.0115026	0.0062263	FALSE	0.0987457	3897.11	UKBB	FALSE
2994_71	Systemic lupus erythematosus || id:ebi-a-GCST003156	ENSG00000115598	HGNC:5999	IL1RL2	interleukin 1 receptor like 2	8808	Q9HB29	rs11692230	G	A	G	A	0.43385	NA	2	102238605	-0.105	0.008148	5.4e-38	-0.0202027	0.0383446	0.598282	FALSE	0.00467418	166.055	DECODE	FALSE
2994_71	Systemic lupus erythematosus || id:ebi-a-GCST003156	ENSG00000115598	HGNC:5999	IL1RL2	interleukin 1 receptor like 2	8808	Q9HB29	rs3917265	C	T	C	T	0.43999	NA	2	102162001	-0.1573	0.008132	2.37e-83	0.040822	0.0262888	0.120464	FALSE	0.0104699	374.143	DECODE	FALSE
2994_71	Systemic lupus erythematosus || id:ebi-a-GCST003156	ENSG00000115598	HGNC:5999	IL1RL2	interleukin 1 receptor like 2	8808	Q9HB29	rs4851552	A	G	A	G	0.06658	NA	2	102185873	-0.26	0.016053	5.38e-59	0.157004	0.0543088	0.00384087	FALSE	0.00736314	262.307	DECODE	FALSE
SeqId_2994_71	Systemic lupus erythematosus || id:ebi-a-GCST003156	ENSG00000115598	HGNC:5999	IL1RL2	interleukin 1 receptor like 2	8808	Q9HB29	rs1997504	T	C	T	C	0.93	NA	2	102804831	0.43	0.026	6.78e-63	-0.0676586	0.0574562	0.238968	FALSE	0.0249074	273.47	FENLAND	FALSE
SeqId_2994_71	Systemic lupus erythematosus || id:ebi-a-GCST003156	ENSG00000115598	HGNC:5999	IL1RL2	interleukin 1 receptor like 2	8808	Q9HB29	rs3917265	T	C	T	C	0.46	NA	2	102778461	0.256	0.013	8.95e-82	-0.040822	0.0262888	0.120464	FALSE	0.034949	387.715	FENLAND	FALSE
IL1RL2:Q9HB29:OID20487:v1	Systemic lupus erythematosus || id:ebi-a-GCST003156	ENSG00000115598	HGNC:5999	IL1RL2	interleukin 1 receptor like 2	8808	Q9HB29	rs3917265	C	T	C	T	0.5434	NA	2	102162001	-0.437	0.007	1e-200	0.040822	0.0262888	0.120464	FALSE	0.0987457	3897.11	UKBB	FALSE
2994_71	Type 1 diabetes || id:ebi-a-GCST010681	ENSG00000115598	HGNC:5999	IL1RL2	interleukin 1 receptor like 2	8808	Q9HB29	rs11692230	G	A	G	A	0.43385	0.4295	2	102238605	-0.105	0.008148	5.4e-38	-0.0299	0.0239	0.2093	FALSE	0.00467418	166.055	DECODE	FALSE
2994_71	Type 1 diabetes || id:ebi-a-GCST010681	ENSG00000115598	HGNC:5999	IL1RL2	interleukin 1 receptor like 2	8808	Q9HB29	rs3917265	C	T	C	T	0.43999	0.5414	2	102162001	-0.1573	0.008132	2.37e-83	-0.0388	0.0236	0.09941	FALSE	0.0104699	374.143	DECODE	FALSE
2994_71	Type 1 diabetes || id:ebi-a-GCST010681	ENSG00000115598	HGNC:5999	IL1RL2	interleukin 1 receptor like 2	8808	Q9HB29	rs4851552	A	G	A	G	0.06658	0.0699	2	102185873	-0.26	0.016053	5.38e-59	0.0016	0.0457	0.9724	FALSE	0.00736314	262.307	DECODE	FALSE
SeqId_2994_71	Type 1 diabetes || id:ebi-a-GCST010681	ENSG00000115598	HGNC:5999	IL1RL2	interleukin 1 receptor like 2	8808	Q9HB29	rs1997504	T	C	T	C	0.93	0.9283	2	102804831	0.43	0.026	6.78e-63	0.0068	0.0454	0.8814	FALSE	0.0249074	273.47	FENLAND	FALSE
SeqId_2994_71	Type 1 diabetes || id:ebi-a-GCST010681	ENSG00000115598	HGNC:5999	IL1RL2	interleukin 1 receptor like 2	8808	Q9HB29	rs3917265	T	C	T	C	0.46	0.4586	2	102778461	0.256	0.013	8.95e-82	0.0388	0.0236	0.09941	FALSE	0.034949	387.715	FENLAND	FALSE
IL1RL2:Q9HB29:OID20487:v1	Type 1 diabetes || id:ebi-a-GCST010681	ENSG00000115598	HGNC:5999	IL1RL2	interleukin 1 receptor like 2	8808	Q9HB29	rs3917265	C	T	C	T	0.5434	0.5414	2	102162001	-0.437	0.007	1e-200	-0.0388	0.0236	0.09941	FALSE	0.0987457	3897.11	UKBB	FALSE
2994_71	Ulcerative colitis || id:ebi-a-GCST004133	ENSG00000115598	HGNC:5999	IL1RL2	interleukin 1 receptor like 2	8808	Q9HB29	rs11692230	G	A	G	A	0.43385	NA	2	102238605	-0.105	0.008148	5.4e-38	-0.0045	0.0162	0.7833	FALSE	0.00467418	166.055	DECODE	FALSE
2994_71	Ulcerative colitis || id:ebi-a-GCST004133	ENSG00000115598	HGNC:5999	IL1RL2	interleukin 1 receptor like 2	8808	Q9HB29	rs3917265	C	T	C	T	0.43999	NA	2	102162001	-0.1573	0.008132	2.37e-83	-0.0073	0.0159	0.644899	FALSE	0.0104699	374.143	DECODE	FALSE
2994_71	Ulcerative colitis || id:ebi-a-GCST004133	ENSG00000115598	HGNC:5999	IL1RL2	interleukin 1 receptor like 2	8808	Q9HB29	rs4851552	A	G	A	G	0.06658	NA	2	102185873	-0.26	0.016053	5.38e-59	0.0136	0.0317	0.668199	FALSE	0.00736314	262.307	DECODE	FALSE
SeqId_2994_71	Ulcerative colitis || id:ebi-a-GCST004133	ENSG00000115598	HGNC:5999	IL1RL2	interleukin 1 receptor like 2	8808	Q9HB29	rs1997504	T	C	T	C	0.93	NA	2	102804831	0.43	0.026	6.78e-63	-0.0203	0.0324	0.5311	FALSE	0.0249074	273.47	FENLAND	FALSE
SeqId_2994_71	Ulcerative colitis || id:ebi-a-GCST004133	ENSG00000115598	HGNC:5999	IL1RL2	interleukin 1 receptor like 2	8808	Q9HB29	rs3917265	T	C	T	C	0.46	NA	2	102778461	0.256	0.013	8.95e-82	0.0073	0.0159	0.644899	FALSE	0.034949	387.715	FENLAND	FALSE
IL1RL2:Q9HB29:OID20487:v1	Ulcerative colitis || id:ebi-a-GCST004133	ENSG00000115598	HGNC:5999	IL1RL2	interleukin 1 receptor like 2	8808	Q9HB29	rs3917265	C	T	C	T	0.5434	NA	2	102162001	-0.437	0.007	1e-200	-0.0073	0.0159	0.644899	FALSE	0.0987457	3897.11	UKBB	FALSE
SeqId_4234_8	Ankylosing spondylitis || id:M13_ANKYLOSPON	ENSG00000115602	HGNC:5998	IL1RL1	interleukin 1 receptor like 1	9173	Q01638	rs13020553	G	C	G	C	0.37	0.330092	2	102315366	-0.6534	0.0176281	1e-200	-0.061731	0.0284643	0.0301044	TRUE	0.159997	1373.49	ARIC	TRUE
4234_8	Ankylosing spondylitis || id:M13_ANKYLOSPON	ENSG00000115602	HGNC:5998	IL1RL1	interleukin 1 receptor like 1	9173	Q01638	rs11676124	C	T	C	T	0.34641	0.630542	2	102324878	-0.7225	0.005302	1e-200	0.0158195	0.0279122	0.570878	FALSE	0.344289	18568.3	DECODE	FALSE
4234_8	Ankylosing spondylitis || id:M13_ANKYLOSPON	ENSG00000115602	HGNC:5998	IL1RL1	interleukin 1 receptor like 1	9173	Q01638	rs13020553	G	C	G	C	0.41861	0.330092	2	102315366	-0.696	0.005134	1e-200	-0.061731	0.0284643	0.0301044	TRUE	0.341959	18377.3	DECODE	TRUE
SeqId_4234_8	Ankylosing spondylitis || id:M13_ANKYLOSPON	ENSG00000115602	HGNC:5998	IL1RL1	interleukin 1 receptor like 1	9173	Q01638	rs10179654	T	G	T	G	0.48	0.508832	2	102921783	0.733	0.01	1e-200	0.0188942	0.0267639	0.480214	FALSE	0.334116	5371.89	FENLAND	FALSE
SeqId_4234_8	Ankylosing spondylitis || id:M13_ANKYLOSPON	ENSG00000115602	HGNC:5998	IL1RL1	interleukin 1 receptor like 1	9173	Q01638	rs10208293	A	G	A	G	0.28	0.263265	2	102966310	0.26	0.014	5.18e-80	0.0213449	0.0304233	0.482931	FALSE	0.0312043	344.834	FENLAND	FALSE
SeqId_4234_8	Ankylosing spondylitis || id:M13_ANKYLOSPON	ENSG00000115602	HGNC:5998	IL1RL1	interleukin 1 receptor like 1	9173	Q01638	rs13029918	A	G	A	G	0.97	0.989189	2	102957291	1.298	0.038	1e-200	-0.117364	0.13203	0.374047	FALSE	0.0982556	1166.54	FENLAND	FALSE
IL1RL1:Q01638:OID20250:v1	Ankylosing spondylitis || id:M13_ANKYLOSPON	ENSG00000115602	HGNC:5998	IL1RL1	interleukin 1 receptor like 1	9173	Q01638	rs12470864	A	G	A	G	0.3906	0.669908	2	102309902	-0.689	0.007	1e-200	-0.0617226	0.0284643	0.0301273	FALSE	0.21406	9687.64	UKBB	FALSE
SeqId_4234_8	Asthma || id:ebi-a-GCST90014325	ENSG00000115602	HGNC:5998	IL1RL1	interleukin 1 receptor like 1	9173	Q01638	rs13020553	G	C	G	C	0.37	0.38843	2	102315366	-0.6534	0.0176281	1e-200	0.0865639	0.00669742	3.25e-38	TRUE	0.159997	1373.49	ARIC	TRUE
4234_8	Asthma || id:ebi-a-GCST90014325	ENSG00000115602	HGNC:5998	IL1RL1	interleukin 1 receptor like 1	9173	Q01638	rs11676124	C	T	C	T	0.34641	0.624029	2	102324878	-0.7225	0.005302	1e-200	0.00316416	0.00673637	0.63856	FALSE	0.344289	18568.3	DECODE	FALSE
4234_8	Asthma || id:ebi-a-GCST90014325	ENSG00000115602	HGNC:5998	IL1RL1	interleukin 1 receptor like 1	9173	Q01638	rs13020553	G	C	G	C	0.41861	0.38843	2	102315366	-0.696	0.005134	1e-200	0.0865639	0.00669742	3.25e-38	TRUE	0.341959	18377.3	DECODE	TRUE
4234_8	Asthma || id:ebi-a-GCST90014325	ENSG00000115602	HGNC:5998	IL1RL1	interleukin 1 receptor like 1	9173	Q01638	rs199708086	G	GT	G	GT	0.15275	0.149263	2	102354947	0.4865	0.007507	1e-200	-0.00459423	0.00921309	0.618016	FALSE	0.106145	4199.6	DECODE	FALSE
4234_8	Asthma || id:ebi-a-GCST90014325	ENSG00000115602	HGNC:5998	IL1RL1	interleukin 1 receptor like 1	9173	Q01638	rs550508952	C	T	C	T	0.00254	0.0015516	2	102383832	0.6326	0.073652	8.77e-18	-0.0588578	0.0970824	0.544338	FALSE	0.00208155	73.7674	DECODE	FALSE
SeqId_4234_8	Asthma || id:ebi-a-GCST90014325	ENSG00000115602	HGNC:5998	IL1RL1	interleukin 1 receptor like 1	9173	Q01638	rs10179654	T	G	T	G	0.48	0.472455	2	102921783	0.733	0.01	1e-200	-0.0143074	0.00653514	0.0285746	FALSE	0.334116	5371.89	FENLAND	FALSE
SeqId_4234_8	Asthma || id:ebi-a-GCST90014325	ENSG00000115602	HGNC:5998	IL1RL1	interleukin 1 receptor like 1	9173	Q01638	rs10208293	A	G	A	G	0.28	0.285971	2	102966310	0.26	0.014	5.18e-80	-0.089839	0.00725384	3.15e-35	FALSE	0.0312043	344.834	FENLAND	FALSE
SeqId_4234_8	Asthma || id:ebi-a-GCST90014325	ENSG00000115602	HGNC:5998	IL1RL1	interleukin 1 receptor like 1	9173	Q01638	rs13029918	A	G	A	G	0.97	0.971446	2	102957291	1.298	0.038	1e-200	-0.0646592	0.019575	0.000956027	FALSE	0.0982556	1166.54	FENLAND	FALSE
IL1RL1:Q01638:OID20250:v1	Asthma || id:ebi-a-GCST90014325	ENSG00000115602	HGNC:5998	IL1RL1	interleukin 1 receptor like 1	9173	Q01638	rs12470864	A	G	A	G	0.3906	0.388523	2	102309902	-0.689	0.007	1e-200	0.0867964	0.00669814	2.11e-38	FALSE	0.21406	9687.64	UKBB	FALSE
4234_8	Asthma || id:GCST006862	ENSG00000115602	HGNC:5998	IL1RL1	interleukin 1 receptor like 1	9173	Q01638	rs11676124	C	T	C	T	0.34641	NA	2	102324878	-0.7225	0.005302	1e-200	0.0252779	0.0126268	0.0452918	FALSE	0.344289	18568.3	DECODE	FALSE
4234_8	Asthma || id:GCST006862	ENSG00000115602	HGNC:5998	IL1RL1	interleukin 1 receptor like 1	9173	Q01638	rs13020553	G	C	G	C	0.41861	NA	2	102315366	-0.696	0.005134	1e-200	0.113964	0.0127501	3.95e-19	TRUE	0.341959	18377.3	DECODE	TRUE
SeqId_4234_8	Asthma || id:GCST006862	ENSG00000115602	HGNC:5998	IL1RL1	interleukin 1 receptor like 1	9173	Q01638	rs10179654	T	G	T	G	0.48	NA	2	102921783	0.733	0.01	1e-200	-0.029153	0.0125227	0.0199118	FALSE	0.334116	5371.89	FENLAND	FALSE
SeqId_4234_8	Asthma || id:GCST006862	ENSG00000115602	HGNC:5998	IL1RL1	interleukin 1 receptor like 1	9173	Q01638	rs10208293	A	G	A	G	0.28	NA	2	102966310	0.26	0.014	5.18e-80	-0.12546	0.0204167	8e-10	FALSE	0.0312043	344.834	FENLAND	FALSE
SeqId_4234_8	Asthma || id:GCST006862	ENSG00000115602	HGNC:5998	IL1RL1	interleukin 1 receptor like 1	9173	Q01638	rs13029918	A	G	A	G	0.97	NA	2	102957291	1.298	0.038	1e-200	-0.110241	0.0348523	0.0015611	FALSE	0.0982556	1166.54	FENLAND	FALSE
IL1RL1:Q01638:OID20250:v1	Asthma || id:GCST006862	ENSG00000115602	HGNC:5998	IL1RL1	interleukin 1 receptor like 1	9173	Q01638	rs12470864	A	G	A	G	0.3906	NA	2	102309902	-0.689	0.007	1e-200	0.113964	0.0127501	3.95e-19	FALSE	0.21406	9687.64	UKBB	FALSE
4234_8	Crohn's disease || id:ebi-a-GCST004132	ENSG00000115602	HGNC:5998	IL1RL1	interleukin 1 receptor like 1	9173	Q01638	rs11676124	C	T	C	T	0.34641	NA	2	102324878	-0.7225	0.005302	1e-200	-0.0921	0.0164	1.99e-08	FALSE	0.344289	18568.3	DECODE	FALSE
4234_8	Crohn's disease || id:ebi-a-GCST004132	ENSG00000115602	HGNC:5998	IL1RL1	interleukin 1 receptor like 1	9173	Q01638	rs13020553	G	C	G	C	0.41861	NA	2	102315366	-0.696	0.005134	1e-200	-0.1074	0.0167	1.12e-10	TRUE	0.341959	18377.3	DECODE	TRUE
SeqId_4234_8	Crohn's disease || id:ebi-a-GCST004132	ENSG00000115602	HGNC:5998	IL1RL1	interleukin 1 receptor like 1	9173	Q01638	rs10179654	T	G	T	G	0.48	NA	2	102921783	0.733	0.01	1e-200	0.1066	0.0159	2e-11	FALSE	0.334116	5371.89	FENLAND	FALSE
SeqId_4234_8	Crohn's disease || id:ebi-a-GCST004132	ENSG00000115602	HGNC:5998	IL1RL1	interleukin 1 receptor like 1	9173	Q01638	rs10208293	A	G	A	G	0.28	NA	2	102966310	0.26	0.014	5.18e-80	-0.0198	0.0177	0.2652	FALSE	0.0312043	344.834	FENLAND	FALSE
SeqId_4234_8	Crohn's disease || id:ebi-a-GCST004132	ENSG00000115602	HGNC:5998	IL1RL1	interleukin 1 receptor like 1	9173	Q01638	rs13029918	A	G	A	G	0.97	NA	2	102957291	1.298	0.038	1e-200	-0.0448	0.0524	0.3927	FALSE	0.0982556	1166.54	FENLAND	FALSE
IL1RL1:Q01638:OID20250:v1	Crohn's disease || id:ebi-a-GCST004132	ENSG00000115602	HGNC:5998	IL1RL1	interleukin 1 receptor like 1	9173	Q01638	rs12470864	A	G	A	G	0.3906	NA	2	102309902	-0.689	0.007	1e-200	-0.1132	0.0167	1.37e-11	FALSE	0.21406	9687.64	UKBB	FALSE
SeqId_4234_8	Eczema || id:GCST90244787	ENSG00000115602	HGNC:5998	IL1RL1	interleukin 1 receptor like 1	9173	Q01638	rs13020553	G	C	G	C	0.37	0.376204	2	102315366	-0.6534	0.0176281	1e-200	-0.0416108	0.00673052	6.52e-10	TRUE	0.159997	1373.49	ARIC	TRUE
4234_8	Eczema || id:GCST90244787	ENSG00000115602	HGNC:5998	IL1RL1	interleukin 1 receptor like 1	9173	Q01638	rs11676124	C	T	C	T	0.34641	0.615972	2	102324878	-0.7225	0.005302	1e-200	-0.0596991	0.00670451	5.68e-19	FALSE	0.344289	18568.3	DECODE	FALSE
4234_8	Eczema || id:GCST90244787	ENSG00000115602	HGNC:5998	IL1RL1	interleukin 1 receptor like 1	9173	Q01638	rs13020553	G	C	G	C	0.41861	0.376204	2	102315366	-0.696	0.005134	1e-200	-0.0416108	0.00673052	6.52e-10	TRUE	0.341959	18377.3	DECODE	TRUE
SeqId_4234_8	Eczema || id:GCST90244787	ENSG00000115602	HGNC:5998	IL1RL1	interleukin 1 receptor like 1	9173	Q01638	rs10179654	T	G	T	G	0.48	0.47798	2	102921783	0.733	0.01	1e-200	0.0616786	0.00649755	2.41e-21	FALSE	0.334116	5371.89	FENLAND	FALSE
SeqId_4234_8	Eczema || id:GCST90244787	ENSG00000115602	HGNC:5998	IL1RL1	interleukin 1 receptor like 1	9173	Q01638	rs10208293	A	G	A	G	0.28	0.275579	2	102966310	0.26	0.014	5.18e-80	-0.0365405	0.00723543	4.5e-07	FALSE	0.0312043	344.834	FENLAND	FALSE
SeqId_4234_8	Eczema || id:GCST90244787	ENSG00000115602	HGNC:5998	IL1RL1	interleukin 1 receptor like 1	9173	Q01638	rs13029918	A	G	A	G	0.97	0.976254	2	102957291	1.298	0.038	1e-200	0.0639211	0.0244178	0.00886809	FALSE	0.0982556	1166.54	FENLAND	FALSE
IL1RL1:Q01638:OID20250:v1	Eczema || id:GCST90244787	ENSG00000115602	HGNC:5998	IL1RL1	interleukin 1 receptor like 1	9173	Q01638	rs12470864	A	G	A	G	0.3906	0.375448	2	102309902	-0.689	0.007	1e-200	-0.0416744	0.00673672	6.36e-10	FALSE	0.21406	9687.64	UKBB	FALSE
SeqId_4234_8	Eczema || id:L12_ATOPIC	ENSG00000115602	HGNC:5998	IL1RL1	interleukin 1 receptor like 1	9173	Q01638	rs13020553	G	C	G	C	0.37	0.330095	2	102315366	-0.6534	0.0176281	1e-200	-0.00765757	0.0133998	0.567681	TRUE	0.159997	1373.49	ARIC	TRUE
4234_8	Eczema || id:L12_ATOPIC	ENSG00000115602	HGNC:5998	IL1RL1	interleukin 1 receptor like 1	9173	Q01638	rs11676124	C	T	C	T	0.34641	0.631073	2	102324878	-0.7225	0.005302	1e-200	-0.0678927	0.0130119	1.81e-07	FALSE	0.344289	18568.3	DECODE	FALSE
4234_8	Eczema || id:L12_ATOPIC	ENSG00000115602	HGNC:5998	IL1RL1	interleukin 1 receptor like 1	9173	Q01638	rs13020553	G	C	G	C	0.41861	0.330095	2	102315366	-0.696	0.005134	1e-200	-0.00765757	0.0133998	0.567681	TRUE	0.341959	18377.3	DECODE	TRUE
SeqId_4234_8	Eczema || id:L12_ATOPIC	ENSG00000115602	HGNC:5998	IL1RL1	interleukin 1 receptor like 1	9173	Q01638	rs10179654	T	G	T	G	0.48	0.508152	2	102921783	0.733	0.01	1e-200	0.0649209	0.0125788	2.45e-07	FALSE	0.334116	5371.89	FENLAND	FALSE
SeqId_4234_8	Eczema || id:L12_ATOPIC	ENSG00000115602	HGNC:5998	IL1RL1	interleukin 1 receptor like 1	9173	Q01638	rs10208293	A	G	A	G	0.28	0.263979	2	102966310	0.26	0.014	5.18e-80	-0.10531	0.0144907	3.66e-13	FALSE	0.0312043	344.834	FENLAND	FALSE
SeqId_4234_8	Eczema || id:L12_ATOPIC	ENSG00000115602	HGNC:5998	IL1RL1	interleukin 1 receptor like 1	9173	Q01638	rs13029918	A	G	A	G	0.97	0.989255	2	102957291	1.298	0.038	1e-200	-0.0637172	0.0621266	0.305079	FALSE	0.0982556	1166.54	FENLAND	FALSE
IL1RL1:Q01638:OID20250:v1	Eczema || id:L12_ATOPIC	ENSG00000115602	HGNC:5998	IL1RL1	interleukin 1 receptor like 1	9173	Q01638	rs12470864	A	G	A	G	0.3906	0.669906	2	102309902	-0.689	0.007	1e-200	-0.00765514	0.0133998	0.567806	FALSE	0.21406	9687.64	UKBB	FALSE
4234_8	Eosinophilic esophagitis || id:GCST90027899	ENSG00000115602	HGNC:5998	IL1RL1	interleukin 1 receptor like 1	9173	Q01638	rs11676124	C	T	C	T	0.34641	NA	2	102324878	-0.7225	0.005302	1e-200	0.0276239	0.0366981	0.45161	FALSE	0.344289	18568.3	DECODE	FALSE
4234_8	Eosinophilic esophagitis || id:GCST90027899	ENSG00000115602	HGNC:5998	IL1RL1	interleukin 1 receptor like 1	9173	Q01638	rs13020553	G	C	G	C	0.41861	NA	2	102315366	-0.696	0.005134	1e-200	0.028708	0.0367304	0.434458	TRUE	0.341959	18377.3	DECODE	TRUE
SeqId_4234_8	Eosinophilic esophagitis || id:GCST90027899	ENSG00000115602	HGNC:5998	IL1RL1	interleukin 1 receptor like 1	9173	Q01638	rs10179654	T	G	T	G	0.48	NA	2	102921783	0.733	0.01	1e-200	0.000811329	0.0359128	0.981976	FALSE	0.334116	5371.89	FENLAND	FALSE
SeqId_4234_8	Eosinophilic esophagitis || id:GCST90027899	ENSG00000115602	HGNC:5998	IL1RL1	interleukin 1 receptor like 1	9173	Q01638	rs10208293	A	G	A	G	0.28	NA	2	102966310	0.26	0.014	5.18e-80	-0.0267075	0.039398	0.497843	FALSE	0.0312043	344.834	FENLAND	FALSE
SeqId_4234_8	Eosinophilic esophagitis || id:GCST90027899	ENSG00000115602	HGNC:5998	IL1RL1	interleukin 1 receptor like 1	9173	Q01638	rs13029918	A	G	A	G	0.97	NA	2	102957291	1.298	0.038	1e-200	-0.066341	0.119089	0.577477	FALSE	0.0982556	1166.54	FENLAND	FALSE
IL1RL1:Q01638:OID20250:v1	Eosinophilic esophagitis || id:GCST90027899	ENSG00000115602	HGNC:5998	IL1RL1	interleukin 1 receptor like 1	9173	Q01638	rs12470864	A	G	A	G	0.3906	NA	2	102309902	-0.689	0.007	1e-200	0.0272211	0.0367988	0.459465	FALSE	0.21406	9687.64	UKBB	FALSE
4234_8	Inflammatory bowel disease || id:ebi-a-GCST004131	ENSG00000115602	HGNC:5998	IL1RL1	interleukin 1 receptor like 1	9173	Q01638	rs11676124	C	T	C	T	0.34641	NA	2	102324878	-0.7225	0.005302	1e-200	-0.0723	0.0128	1.47e-08	FALSE	0.344289	18568.3	DECODE	FALSE
4234_8	Inflammatory bowel disease || id:ebi-a-GCST004131	ENSG00000115602	HGNC:5998	IL1RL1	interleukin 1 receptor like 1	9173	Q01638	rs13020553	G	C	G	C	0.41861	NA	2	102315366	-0.696	0.005134	1e-200	-0.084	0.0129	6.71e-11	TRUE	0.341959	18377.3	DECODE	TRUE
SeqId_4234_8	Inflammatory bowel disease || id:ebi-a-GCST004131	ENSG00000115602	HGNC:5998	IL1RL1	interleukin 1 receptor like 1	9173	Q01638	rs10179654	T	G	T	G	0.48	NA	2	102921783	0.733	0.01	1e-200	0.0823	0.0123	2.56e-11	FALSE	0.334116	5371.89	FENLAND	FALSE
SeqId_4234_8	Inflammatory bowel disease || id:ebi-a-GCST004131	ENSG00000115602	HGNC:5998	IL1RL1	interleukin 1 receptor like 1	9173	Q01638	rs10208293	A	G	A	G	0.28	NA	2	102966310	0.26	0.014	5.18e-80	0.002	0.0137	0.8822	FALSE	0.0312043	344.834	FENLAND	FALSE
SeqId_4234_8	Inflammatory bowel disease || id:ebi-a-GCST004131	ENSG00000115602	HGNC:5998	IL1RL1	interleukin 1 receptor like 1	9173	Q01638	rs13029918	A	G	A	G	0.97	NA	2	102957291	1.298	0.038	1e-200	-0.024	0.041	0.5576	FALSE	0.0982556	1166.54	FENLAND	FALSE
IL1RL1:Q01638:OID20250:v1	Inflammatory bowel disease || id:ebi-a-GCST004131	ENSG00000115602	HGNC:5998	IL1RL1	interleukin 1 receptor like 1	9173	Q01638	rs12470864	A	G	A	G	0.3906	NA	2	102309902	-0.689	0.007	1e-200	-0.0865	0.013	2.46e-11	FALSE	0.21406	9687.64	UKBB	FALSE
4234_8	Juvenile idiopathic arthritis || id:GCST90010715	ENSG00000115602	HGNC:5998	IL1RL1	interleukin 1 receptor like 1	9173	Q01638	rs11676124	C	T	C	T	0.34641	NA	2	102324878	-0.7225	0.005302	1e-200	0.0135982	0.0299459	0.649762	FALSE	0.344289	18568.3	DECODE	FALSE
4234_8	Juvenile idiopathic arthritis || id:GCST90010715	ENSG00000115602	HGNC:5998	IL1RL1	interleukin 1 receptor like 1	9173	Q01638	rs13020553	G	C	G	C	0.41861	NA	2	102315366	-0.696	0.005134	1e-200	0.0046971	0.0299199	0.875254	TRUE	0.341959	18377.3	DECODE	TRUE
SeqId_4234_8	Juvenile idiopathic arthritis || id:GCST90010715	ENSG00000115602	HGNC:5998	IL1RL1	interleukin 1 receptor like 1	9173	Q01638	rs10179654	T	G	T	G	0.48	NA	2	102921783	0.733	0.01	1e-200	0.0182534	0.0288463	0.526875	FALSE	0.334116	5371.89	FENLAND	FALSE
SeqId_4234_8	Juvenile idiopathic arthritis || id:GCST90010715	ENSG00000115602	HGNC:5998	IL1RL1	interleukin 1 receptor like 1	9173	Q01638	rs10208293	A	G	A	G	0.28	NA	2	102966310	0.26	0.014	5.18e-80	-0.0624389	0.0320803	0.0516155	FALSE	0.0312043	344.834	FENLAND	FALSE
SeqId_4234_8	Juvenile idiopathic arthritis || id:GCST90010715	ENSG00000115602	HGNC:5998	IL1RL1	interleukin 1 receptor like 1	9173	Q01638	rs13029918	A	G	A	G	0.97	NA	2	102957291	1.298	0.038	1e-200	-0.0145256	0.0921901	0.874802	FALSE	0.0982556	1166.54	FENLAND	FALSE
IL1RL1:Q01638:OID20250:v1	Juvenile idiopathic arthritis || id:GCST90010715	ENSG00000115602	HGNC:5998	IL1RL1	interleukin 1 receptor like 1	9173	Q01638	rs12470864	A	G	A	G	0.3906	NA	2	102309902	-0.689	0.007	1e-200	0.00478637	0.0299157	0.872888	FALSE	0.21406	9687.64	UKBB	FALSE
4234_8	multiple sclerosis || id:ieu-b-18	ENSG00000115602	HGNC:5998	IL1RL1	interleukin 1 receptor like 1	9173	Q01638	rs11676124	C	T	C	T	0.34641	NA	2	102324878	-0.7225	0.005302	1e-200	-0.0009995	0.0168147	0.9526	FALSE	0.344289	18568.3	DECODE	FALSE
4234_8	multiple sclerosis || id:ieu-b-18	ENSG00000115602	HGNC:5998	IL1RL1	interleukin 1 receptor like 1	9173	Q01638	rs13020553	G	C	G	C	0.41861	NA	2	102315366	-0.696	0.005134	1e-200	0.0010005	0.0165863	0.9519	TRUE	0.341959	18377.3	DECODE	TRUE
SeqId_4234_8	multiple sclerosis || id:ieu-b-18	ENSG00000115602	HGNC:5998	IL1RL1	interleukin 1 receptor like 1	9173	Q01638	rs10179654	T	G	T	G	0.48	NA	2	102921783	0.733	0.01	1e-200	0.00059982	0.0161103	0.9703	FALSE	0.334116	5371.89	FENLAND	FALSE
SeqId_4234_8	multiple sclerosis || id:ieu-b-18	ENSG00000115602	HGNC:5998	IL1RL1	interleukin 1 receptor like 1	9173	Q01638	rs10208293	A	G	A	G	0.28	NA	2	102966310	0.26	0.014	5.18e-80	0.036664	0.0180596	0.0423399	FALSE	0.0312043	344.834	FENLAND	FALSE
SeqId_4234_8	multiple sclerosis || id:ieu-b-18	ENSG00000115602	HGNC:5998	IL1RL1	interleukin 1 receptor like 1	9173	Q01638	rs13029918	A	G	A	G	0.97	NA	2	102957291	1.298	0.038	1e-200	-0.018979	0.078059	0.8079	FALSE	0.0982556	1166.54	FENLAND	FALSE
IL1RL1:Q01638:OID20250:v1	multiple sclerosis || id:ieu-b-18	ENSG00000115602	HGNC:5998	IL1RL1	interleukin 1 receptor like 1	9173	Q01638	rs12470864	A	G	A	G	0.3906	NA	2	102309902	-0.689	0.007	1e-200	0.00330546	0.0168745	0.8447	FALSE	0.21406	9687.64	UKBB	FALSE
4234_8	Psoriasis || id:GCST90019016	ENSG00000115602	HGNC:5998	IL1RL1	interleukin 1 receptor like 1	9173	Q01638	rs11676124	C	T	C	T	0.34641	NA	2	102324878	-0.7225	0.005302	1e-200	-0.0148	0.0165	0.3704	FALSE	0.344289	18568.3	DECODE	FALSE
4234_8	Psoriasis || id:GCST90019016	ENSG00000115602	HGNC:5998	IL1RL1	interleukin 1 receptor like 1	9173	Q01638	rs13020553	G	C	G	C	0.41861	NA	2	102315366	-0.696	0.005134	1e-200	-0.0464	0.0166	0.005254	TRUE	0.341959	18377.3	DECODE	TRUE
4234_8	Psoriasis || id:GCST90019016	ENSG00000115602	HGNC:5998	IL1RL1	interleukin 1 receptor like 1	9173	Q01638	rs199708086	G	GT	G	GT	0.15275	NA	2	102354947	0.4865	0.007507	1e-200	0.0101	0.0236	0.6709	FALSE	0.106145	4199.6	DECODE	FALSE
SeqId_4234_8	Psoriasis || id:GCST90019016	ENSG00000115602	HGNC:5998	IL1RL1	interleukin 1 receptor like 1	9173	Q01638	rs10179654	T	G	T	G	0.48	NA	2	102921783	0.733	0.01	1e-200	0.0289	0.016	0.0713395	FALSE	0.334116	5371.89	FENLAND	FALSE
SeqId_4234_8	Psoriasis || id:GCST90019016	ENSG00000115602	HGNC:5998	IL1RL1	interleukin 1 receptor like 1	9173	Q01638	rs10208293	A	G	A	G	0.28	NA	2	102966310	0.26	0.014	5.18e-80	0.023	0.0179	0.1983	FALSE	0.0312043	344.834	FENLAND	FALSE
SeqId_4234_8	Psoriasis || id:GCST90019016	ENSG00000115602	HGNC:5998	IL1RL1	interleukin 1 receptor like 1	9173	Q01638	rs13029918	A	G	A	G	0.97	NA	2	102957291	1.298	0.038	1e-200	-0.0429	0.0541	0.4279	FALSE	0.0982556	1166.54	FENLAND	FALSE
IL1RL1:Q01638:OID20250:v1	Psoriasis || id:GCST90019016	ENSG00000115602	HGNC:5998	IL1RL1	interleukin 1 receptor like 1	9173	Q01638	rs12470864	A	G	A	G	0.3906	NA	2	102309902	-0.689	0.007	1e-200	-0.045	0.0166	0.00677907	FALSE	0.21406	9687.64	UKBB	FALSE
4234_8	Rheumatoid arthritis || id:ebi-a-GCST002318	ENSG00000115602	HGNC:5998	IL1RL1	interleukin 1 receptor like 1	9173	Q01638	rs11676124	C	T	C	T	0.34641	NA	2	102324878	-0.7225	0.005302	1e-200	-0.00995033	0.0153842	0.649999	FALSE	0.344289	18568.3	DECODE	FALSE
4234_8	Rheumatoid arthritis || id:ebi-a-GCST002318	ENSG00000115602	HGNC:5998	IL1RL1	interleukin 1 receptor like 1	9173	Q01638	rs13020553	G	C	G	C	0.41861	NA	2	102315366	-0.696	0.005134	1e-200	-0.0202027	0.0153842	0.26	TRUE	0.341959	18377.3	DECODE	TRUE
SeqId_4234_8	Rheumatoid arthritis || id:ebi-a-GCST002318	ENSG00000115602	HGNC:5998	IL1RL1	interleukin 1 receptor like 1	9173	Q01638	rs10179654	T	G	T	G	0.48	NA	2	102921783	0.733	0.01	1e-200	0	0.0155404	0.719999	FALSE	0.334116	5371.89	FENLAND	FALSE
SeqId_4234_8	Rheumatoid arthritis || id:ebi-a-GCST002318	ENSG00000115602	HGNC:5998	IL1RL1	interleukin 1 receptor like 1	9173	Q01638	rs10208293	A	G	A	G	0.28	NA	2	102966310	0.26	0.014	5.18e-80	0.0295588	0.014648	0.0470002	FALSE	0.0312043	344.834	FENLAND	FALSE
SeqId_4234_8	Rheumatoid arthritis || id:ebi-a-GCST002318	ENSG00000115602	HGNC:5998	IL1RL1	interleukin 1 receptor like 1	9173	Q01638	rs13029918	A	G	A	G	0.97	NA	2	102957291	1.298	0.038	1e-200	-0.0304592	0.0555117	0.51	FALSE	0.0982556	1166.54	FENLAND	FALSE
IL1RL1:Q01638:OID20250:v1	Rheumatoid arthritis || id:ebi-a-GCST002318	ENSG00000115602	HGNC:5998	IL1RL1	interleukin 1 receptor like 1	9173	Q01638	rs12470864	A	G	A	G	0.3906	NA	2	102309902	-0.689	0.007	1e-200	-0.0100503	0.0102044	0.29	FALSE	0.21406	9687.64	UKBB	FALSE
SeqId_4234_8	Sinusitis || id:J10_CHRONSINUSITIS	ENSG00000115602	HGNC:5998	IL1RL1	interleukin 1 receptor like 1	9173	Q01638	rs13020553	G	C	G	C	0.37	0.329205	2	102315366	-0.6534	0.0176281	1e-200	0.063998	0.0120489	1.09e-07	TRUE	0.159997	1373.49	ARIC	TRUE
4234_8	Sinusitis || id:J10_CHRONSINUSITIS	ENSG00000115602	HGNC:5998	IL1RL1	interleukin 1 receptor like 1	9173	Q01638	rs11676124	C	T	C	T	0.34641	0.631086	2	102324878	-0.7225	0.005302	1e-200	0.0032926	0.0118596	0.781295	FALSE	0.344289	18568.3	DECODE	FALSE
4234_8	Sinusitis || id:J10_CHRONSINUSITIS	ENSG00000115602	HGNC:5998	IL1RL1	interleukin 1 receptor like 1	9173	Q01638	rs13020553	G	C	G	C	0.41861	0.329205	2	102315366	-0.696	0.005134	1e-200	0.063998	0.0120489	1.09e-07	TRUE	0.341959	18377.3	DECODE	TRUE
SeqId_4234_8	Sinusitis || id:J10_CHRONSINUSITIS	ENSG00000115602	HGNC:5998	IL1RL1	interleukin 1 receptor like 1	9173	Q01638	rs10179654	T	G	T	G	0.48	0.508302	2	102921783	0.733	0.01	1e-200	-0.00928841	0.0113976	0.415102	FALSE	0.334116	5371.89	FENLAND	FALSE
SeqId_4234_8	Sinusitis || id:J10_CHRONSINUSITIS	ENSG00000115602	HGNC:5998	IL1RL1	interleukin 1 receptor like 1	9173	Q01638	rs10208293	A	G	A	G	0.28	0.264709	2	102966310	0.26	0.014	5.18e-80	-0.0643539	0.0130356	7.94e-07	FALSE	0.0312043	344.834	FENLAND	FALSE
SeqId_4234_8	Sinusitis || id:J10_CHRONSINUSITIS	ENSG00000115602	HGNC:5998	IL1RL1	interleukin 1 receptor like 1	9173	Q01638	rs13029918	A	G	A	G	0.97	0.989286	2	102957291	1.298	0.038	1e-200	0.00851289	0.0559781	0.879127	FALSE	0.0982556	1166.54	FENLAND	FALSE
IL1RL1:Q01638:OID20250:v1	Sinusitis || id:J10_CHRONSINUSITIS	ENSG00000115602	HGNC:5998	IL1RL1	interleukin 1 receptor like 1	9173	Q01638	rs12470864	A	G	A	G	0.3906	0.670795	2	102309902	-0.689	0.007	1e-200	0.0639939	0.012049	1.09e-07	FALSE	0.21406	9687.64	UKBB	FALSE
4234_8	Systemic lupus erythematosus || id:ebi-a-GCST003156	ENSG00000115602	HGNC:5998	IL1RL1	interleukin 1 receptor like 1	9173	Q01638	rs11676124	C	T	C	T	0.34641	NA	2	102324878	-0.7225	0.005302	1e-200	-0.0295588	0.0288423	0.305437	FALSE	0.344289	18568.3	DECODE	FALSE
4234_8	Systemic lupus erythematosus || id:ebi-a-GCST003156	ENSG00000115602	HGNC:5998	IL1RL1	interleukin 1 receptor like 1	9173	Q01638	rs13020553	G	C	G	C	0.41861	NA	2	102315366	-0.696	0.005134	1e-200	-0.0833816	0.0324988	0.0102975	TRUE	0.341959	18377.3	DECODE	TRUE
SeqId_4234_8	Systemic lupus erythematosus || id:ebi-a-GCST003156	ENSG00000115602	HGNC:5998	IL1RL1	interleukin 1 receptor like 1	9173	Q01638	rs10179654	T	G	T	G	0.48	NA	2	102921783	0.733	0.01	1e-200	0.0582689	0.0298563	0.05098	FALSE	0.334116	5371.89	FENLAND	FALSE
SeqId_4234_8	Systemic lupus erythematosus || id:ebi-a-GCST003156	ENSG00000115602	HGNC:5998	IL1RL1	interleukin 1 receptor like 1	9173	Q01638	rs10208293	A	G	A	G	0.28	NA	2	102966310	0.26	0.014	5.18e-80	0.0392207	0.0339846	0.24847	FALSE	0.0312043	344.834	FENLAND	FALSE
SeqId_4234_8	Systemic lupus erythematosus || id:ebi-a-GCST003156	ENSG00000115602	HGNC:5998	IL1RL1	interleukin 1 receptor like 1	9173	Q01638	rs13029918	A	G	A	G	0.97	NA	2	102957291	1.298	0.038	1e-200	0.105361	0.0954625	0.26973	FALSE	0.0982556	1166.54	FENLAND	FALSE
IL1RL1:Q01638:OID20250:v1	Systemic lupus erythematosus || id:ebi-a-GCST003156	ENSG00000115602	HGNC:5998	IL1RL1	interleukin 1 receptor like 1	9173	Q01638	rs12470864	A	G	A	G	0.3906	NA	2	102309902	-0.689	0.007	1e-200	-0.0833816	0.031894	0.00894005	FALSE	0.21406	9687.64	UKBB	FALSE
4234_8	Type 1 diabetes || id:ebi-a-GCST010681	ENSG00000115602	HGNC:5998	IL1RL1	interleukin 1 receptor like 1	9173	Q01638	rs11676124	C	T	C	T	0.34641	0.6241	2	102324878	-0.7225	0.005302	1e-200	0.027	0.0242	0.2638	FALSE	0.344289	18568.3	DECODE	FALSE
4234_8	Type 1 diabetes || id:ebi-a-GCST010681	ENSG00000115602	HGNC:5998	IL1RL1	interleukin 1 receptor like 1	9173	Q01638	rs13020553	G	C	G	C	0.41861	0.3805	2	102315366	-0.696	0.005134	1e-200	0.0264	0.024	0.2712	TRUE	0.341959	18377.3	DECODE	TRUE
4234_8	Type 1 diabetes || id:ebi-a-GCST010681	ENSG00000115602	HGNC:5998	IL1RL1	interleukin 1 receptor like 1	9173	Q01638	rs550508952	C	T	C	T	0.00254	0.0021	2	102383832	0.6326	0.073652	8.77e-18	0.0747	0.2907	0.7973	FALSE	0.00208155	73.7674	DECODE	FALSE
SeqId_4234_8	Type 1 diabetes || id:ebi-a-GCST010681	ENSG00000115602	HGNC:5998	IL1RL1	interleukin 1 receptor like 1	9173	Q01638	rs10179654	T	G	T	G	0.48	0.475	2	102921783	0.733	0.01	1e-200	-0.0374	0.0234	0.1098	FALSE	0.334116	5371.89	FENLAND	FALSE
SeqId_4234_8	Type 1 diabetes || id:ebi-a-GCST010681	ENSG00000115602	HGNC:5998	IL1RL1	interleukin 1 receptor like 1	9173	Q01638	rs10208293	A	G	A	G	0.28	0.2951	2	102966310	0.26	0.014	5.18e-80	-0.0376	0.0256	0.1421	FALSE	0.0312043	344.834	FENLAND	FALSE
SeqId_4234_8	Type 1 diabetes || id:ebi-a-GCST010681	ENSG00000115602	HGNC:5998	IL1RL1	interleukin 1 receptor like 1	9173	Q01638	rs13029918	A	G	A	G	0.97	0.9721	2	102957291	1.298	0.038	1e-200	0.2215	0.0796	0.00538605	FALSE	0.0982556	1166.54	FENLAND	FALSE
IL1RL1:Q01638:OID20250:v1	Type 1 diabetes || id:ebi-a-GCST010681	ENSG00000115602	HGNC:5998	IL1RL1	interleukin 1 receptor like 1	9173	Q01638	rs12470864	A	G	A	G	0.3906	0.3804	2	102309902	-0.689	0.007	1e-200	0.0261	0.024	0.2762	FALSE	0.21406	9687.64	UKBB	FALSE
4234_8	Ulcerative colitis || id:ebi-a-GCST004133	ENSG00000115602	HGNC:5998	IL1RL1	interleukin 1 receptor like 1	9173	Q01638	rs11676124	C	T	C	T	0.34641	NA	2	102324878	-0.7225	0.005302	1e-200	-0.0555	0.0163	0.000643206	FALSE	0.344289	18568.3	DECODE	FALSE
4234_8	Ulcerative colitis || id:ebi-a-GCST004133	ENSG00000115602	HGNC:5998	IL1RL1	interleukin 1 receptor like 1	9173	Q01638	rs13020553	G	C	G	C	0.41861	NA	2	102315366	-0.696	0.005134	1e-200	-0.0641	0.0164	9.04e-05	TRUE	0.341959	18377.3	DECODE	TRUE
SeqId_4234_8	Ulcerative colitis || id:ebi-a-GCST004133	ENSG00000115602	HGNC:5998	IL1RL1	interleukin 1 receptor like 1	9173	Q01638	rs10179654	T	G	T	G	0.48	NA	2	102921783	0.733	0.01	1e-200	0.062	0.0158	8.45e-05	FALSE	0.334116	5371.89	FENLAND	FALSE
SeqId_4234_8	Ulcerative colitis || id:ebi-a-GCST004133	ENSG00000115602	HGNC:5998	IL1RL1	interleukin 1 receptor like 1	9173	Q01638	rs10208293	A	G	A	G	0.28	NA	2	102966310	0.26	0.014	5.18e-80	0.0213	0.0174	0.2207	FALSE	0.0312043	344.834	FENLAND	FALSE
SeqId_4234_8	Ulcerative colitis || id:ebi-a-GCST004133	ENSG00000115602	HGNC:5998	IL1RL1	interleukin 1 receptor like 1	9173	Q01638	rs13029918	A	G	A	G	0.97	NA	2	102957291	1.298	0.038	1e-200	-0.0127	0.0529	0.8098	FALSE	0.0982556	1166.54	FENLAND	FALSE
IL1RL1:Q01638:OID20250:v1	Ulcerative colitis || id:ebi-a-GCST004133	ENSG00000115602	HGNC:5998	IL1RL1	interleukin 1 receptor like 1	9173	Q01638	rs12470864	A	G	A	G	0.3906	NA	2	102309902	-0.689	0.007	1e-200	-0.0643	0.0165	9.55e-05	FALSE	0.21406	9687.64	UKBB	FALSE
SeqId_2993_1	Ankylosing spondylitis || id:M13_ANKYLOSPON	ENSG00000115607	HGNC:5989	IL18RAP	interleukin 18 receptor accessory protein	8807	O95256	rs4851010	T	A	T	A	0.3	0.339288	2	102439667	0.2908	0.0182465	3.49e-57	-0.027586	0.0283851	0.331127	TRUE	0.034016	253.927	ARIC	TRUE
2993_1	Ankylosing spondylitis || id:M13_ANKYLOSPON	ENSG00000115607	HGNC:5989	IL18RAP	interleukin 18 receptor accessory protein	8807	O95256	rs4851010	T	A	T	A	0.32583	0.339288	2	102439667	0.0815	0.008514	1.04e-21	-0.027586	0.0283851	0.331127	TRUE	0.00258427	91.627	DECODE	TRUE
SeqId_2993_1	Asthma || id:ebi-a-GCST90014325	ENSG00000115607	HGNC:5989	IL18RAP	interleukin 18 receptor accessory protein	8807	O95256	rs4851010	T	A	T	A	0.3	0.306395	2	102439667	0.2908	0.0182465	3.49e-57	-0.00446085	0.00707397	0.528302	TRUE	0.034016	253.927	ARIC	TRUE
2993_1	Asthma || id:ebi-a-GCST90014325	ENSG00000115607	HGNC:5989	IL18RAP	interleukin 18 receptor accessory protein	8807	O95256	rs4851010	T	A	T	A	0.32583	0.306395	2	102439667	0.0815	0.008514	1.04e-21	-0.00446085	0.00707397	0.528302	TRUE	0.00258427	91.627	DECODE	TRUE
SeqId_2993_1	Eczema || id:GCST90244787	ENSG00000115607	HGNC:5989	IL18RAP	interleukin 18 receptor accessory protein	8807	O95256	rs4851010	T	A	T	A	0.3	0.295858	2	102439667	0.2908	0.0182465	3.49e-57	-0.01097	0.00704842	0.119623	TRUE	0.034016	253.927	ARIC	TRUE
2993_1	Eczema || id:GCST90244787	ENSG00000115607	HGNC:5989	IL18RAP	interleukin 18 receptor accessory protein	8807	O95256	rs4851010	T	A	T	A	0.32583	0.295858	2	102439667	0.0815	0.008514	1.04e-21	-0.01097	0.00704842	0.119623	TRUE	0.00258427	91.627	DECODE	TRUE
SeqId_2993_1	Eczema || id:L12_ATOPIC	ENSG00000115607	HGNC:5989	IL18RAP	interleukin 18 receptor accessory protein	8807	O95256	rs4851010	T	A	T	A	0.3	0.339164	2	102439667	0.2908	0.0182465	3.49e-57	-0.0257495	0.0133398	0.0535735	TRUE	0.034016	253.927	ARIC	TRUE
2993_1	Eczema || id:L12_ATOPIC	ENSG00000115607	HGNC:5989	IL18RAP	interleukin 18 receptor accessory protein	8807	O95256	rs4851010	T	A	T	A	0.32583	0.339164	2	102439667	0.0815	0.008514	1.04e-21	-0.0257495	0.0133398	0.0535735	TRUE	0.00258427	91.627	DECODE	TRUE
SeqId_2993_1	Sinusitis || id:J10_CHRONSINUSITIS	ENSG00000115607	HGNC:5989	IL18RAP	interleukin 18 receptor accessory protein	8807	O95256	rs4851010	T	A	T	A	0.3	0.33914	2	102439667	0.2908	0.0182465	3.49e-57	-0.0174824	0.0120848	0.147997	TRUE	0.034016	253.927	ARIC	TRUE
2993_1	Sinusitis || id:J10_CHRONSINUSITIS	ENSG00000115607	HGNC:5989	IL18RAP	interleukin 18 receptor accessory protein	8807	O95256	rs4851010	T	A	T	A	0.32583	0.33914	2	102439667	0.0815	0.008514	1.04e-21	-0.0174824	0.0120848	0.147997	TRUE	0.00258427	91.627	DECODE	TRUE
2993_1	Type 1 diabetes || id:ebi-a-GCST010681	ENSG00000115607	HGNC:5989	IL18RAP	interleukin 18 receptor accessory protein	8807	O95256	rs4851010	T	A	T	A	0.32583	0.3142	2	102439667	0.0815	0.008514	1.04e-21	-0.071	0.0251	0.004689	TRUE	0.00258427	91.627	DECODE	TRUE
SeqId_7849_3	Ankylosing spondylitis || id:M13_ANKYLOSPON	ENSG00000115828	HGNC:9753	QPCT	glutaminyl-peptide cyclotransferase	25797	Q16769	rs75573663	C	T	C	T	0.01	0.0557768	2	37345976	-1.2178	0.0799878	2.42e-52	-0.0769091	0.0578401	0.183622	FALSE	0.0311352	231.731	ARIC	TRUE
7849_3	Ankylosing spondylitis || id:M13_ANKYLOSPON	ENSG00000115828	HGNC:9753	QPCT	glutaminyl-peptide cyclotransferase	25797	Q16769	rs2255991	T	C	T	C	0.00365	0.0770442	2	37352828	-1.0738	0.072572	1.55e-49	-0.0240475	0.050238	0.632172	FALSE	0.00615306	218.919	DECODE	TRUE
7849_3	Ankylosing spondylitis || id:M13_ANKYLOSPON	ENSG00000115828	HGNC:9753	QPCT	glutaminyl-peptide cyclotransferase	25797	Q16769	rs35576045	G	T	G	T	0.05542	0.0374671	2	37343036	-0.2131	0.018296	2.37e-31	-0.0914811	0.0710504	0.197902	FALSE	0.00382169	135.653	DECODE	FALSE
7849_3	Ankylosing spondylitis || id:M13_ANKYLOSPON	ENSG00000115828	HGNC:9753	QPCT	glutaminyl-peptide cyclotransferase	25797	Q16769	rs4384764	A	G	A	G	0.28728	0.243003	2	37363141	0.2206	0.009194	3.19e-127	0.019255	0.0313352	0.538895	FALSE	0.0160196	575.675	DECODE	FALSE
7849_3	Ankylosing spondylitis || id:M13_ANKYLOSPON	ENSG00000115828	HGNC:9753	QPCT	glutaminyl-peptide cyclotransferase	25797	Q16769	rs57839659	C	T	C	T	0.32949	0.777185	2	37308586	-0.1028	0.008901	7.5e-31	0.0811829	0.0322644	0.0118637	FALSE	0.00375772	133.378	DECODE	FALSE
7849_3	Ankylosing spondylitis || id:M13_ANKYLOSPON	ENSG00000115828	HGNC:9753	QPCT	glutaminyl-peptide cyclotransferase	25797	Q16769	rs72792854	A	G	A	G	0.06965	0.0306672	2	37365901	0.3408	0.016386	4.48e-96	-0.0902422	0.0790649	0.253717	FALSE	0.0120847	432.542	DECODE	FALSE
7849_3	Ankylosing spondylitis || id:M13_ANKYLOSPON	ENSG00000115828	HGNC:9753	QPCT	glutaminyl-peptide cyclotransferase	25797	Q16769	rs78199787	C	G	C	G	0.04443	0.0303698	2	37344554	0.3195	0.020432	4.06e-55	0.0892188	0.078654	0.25666	TRUE	0.00686737	244.509	DECODE	FALSE
SeqId_7849_3	Ankylosing spondylitis || id:M13_ANKYLOSPON	ENSG00000115828	HGNC:9753	QPCT	glutaminyl-peptide cyclotransferase	25797	Q16769	rs4670193	A	G	A	G	0.54	0.61053	2	37536488	-0.197	0.013	1.7e-54	0.0270435	0.0274544	0.324608	FALSE	0.0209953	229.596	FENLAND	FALSE
SeqId_7849_3	Ankylosing spondylitis || id:M13_ANKYLOSPON	ENSG00000115828	HGNC:9753	QPCT	glutaminyl-peptide cyclotransferase	25797	Q16769	rs72792854	A	G	A	G	0.07	0.0306672	2	37593044	0.313	0.026	6.52e-34	-0.0902422	0.0790649	0.253717	FALSE	0.0133535	144.897	FENLAND	FALSE
QPCT:Q16769:OID20320:v1	Ankylosing spondylitis || id:M13_ANKYLOSPON	ENSG00000115828	HGNC:9753	QPCT	glutaminyl-peptide cyclotransferase	25797	Q16769	rs4670696	C	A	C	A	0.0236	0.054715	2	37372820	-0.884	0.025	1e-200	-0.0928654	0.0586188	0.113142	FALSE	0.0339567	1250.26	UKBB	TRUE
SeqId_7849_3	Asthma || id:ebi-a-GCST90014325	ENSG00000115828	HGNC:9753	QPCT	glutaminyl-peptide cyclotransferase	25797	Q16769	rs75573663	C	T	C	T	0.01	0.00833476	2	37345976	-1.2178	0.0799878	2.42e-52	-0.00246295	0.0359936	0.945445	FALSE	0.0311352	231.731	ARIC	TRUE
7849_3	Asthma || id:ebi-a-GCST90014325	ENSG00000115828	HGNC:9753	QPCT	glutaminyl-peptide cyclotransferase	25797	Q16769	rs2255991	T	C	T	C	0.00365	0.00460798	2	37352828	-1.0738	0.072572	1.55e-49	-0.029687	0.0482708	0.538549	FALSE	0.00615306	218.919	DECODE	TRUE
7849_3	Asthma || id:ebi-a-GCST90014325	ENSG00000115828	HGNC:9753	QPCT	glutaminyl-peptide cyclotransferase	25797	Q16769	rs35576045	G	T	G	T	0.05542	0.0372633	2	37343036	-0.2131	0.018296	2.37e-31	-0.00241707	0.0175366	0.890375	FALSE	0.00382169	135.653	DECODE	FALSE
7849_3	Asthma || id:ebi-a-GCST90014325	ENSG00000115828	HGNC:9753	QPCT	glutaminyl-peptide cyclotransferase	25797	Q16769	rs4384764	A	G	A	G	0.28728	0.267075	2	37363141	0.2206	0.009194	3.19e-127	-0.00553441	0.00737617	0.453068	FALSE	0.0160196	575.675	DECODE	FALSE
7849_3	Asthma || id:ebi-a-GCST90014325	ENSG00000115828	HGNC:9753	QPCT	glutaminyl-peptide cyclotransferase	25797	Q16769	rs57839659	C	T	C	T	0.32949	0.701098	2	37308586	-0.1028	0.008901	7.5e-31	0.00483909	0.00713681	0.497742	FALSE	0.00375772	133.378	DECODE	FALSE
7849_3	Asthma || id:ebi-a-GCST90014325	ENSG00000115828	HGNC:9753	QPCT	glutaminyl-peptide cyclotransferase	25797	Q16769	rs72792854	A	G	A	G	0.06965	0.069036	2	37365901	0.3408	0.016386	4.48e-96	-0.0134406	0.0129545	0.29949	FALSE	0.0120847	432.542	DECODE	FALSE
7849_3	Asthma || id:ebi-a-GCST90014325	ENSG00000115828	HGNC:9753	QPCT	glutaminyl-peptide cyclotransferase	25797	Q16769	rs78199787	C	G	C	G	0.04443	0.0336416	2	37344554	0.3195	0.020432	4.06e-55	0.00327716	0.0181715	0.856881	TRUE	0.00686737	244.509	DECODE	FALSE
SeqId_7849_3	Asthma || id:ebi-a-GCST90014325	ENSG00000115828	HGNC:9753	QPCT	glutaminyl-peptide cyclotransferase	25797	Q16769	rs4670193	A	G	A	G	0.54	0.523959	2	37536488	-0.197	0.013	1.7e-54	-0.000338563	0.00653053	0.958654	FALSE	0.0209953	229.596	FENLAND	FALSE
SeqId_7849_3	Asthma || id:ebi-a-GCST90014325	ENSG00000115828	HGNC:9753	QPCT	glutaminyl-peptide cyclotransferase	25797	Q16769	rs72792854	A	G	A	G	0.07	0.069036	2	37593044	0.313	0.026	6.52e-34	-0.0134406	0.0129545	0.29949	FALSE	0.0133535	144.897	FENLAND	FALSE
QPCT:Q16769:OID20320:v1	Asthma || id:ebi-a-GCST90014325	ENSG00000115828	HGNC:9753	QPCT	glutaminyl-peptide cyclotransferase	25797	Q16769	rs4670696	C	A	C	A	0.0236	0.024518	2	37372820	-0.884	0.025	1e-200	-0.0145981	0.0210908	0.48884	FALSE	0.0339567	1250.26	UKBB	TRUE
SeqId_7849_3	Asthma || id:GCST006862	ENSG00000115828	HGNC:9753	QPCT	glutaminyl-peptide cyclotransferase	25797	Q16769	rs75573663	C	T	C	T	0.01	NA	2	37345976	-1.2178	0.0799878	2.42e-52	-0.18336	0.0862924	0.0335977	FALSE	0.0311352	231.731	ARIC	TRUE
7849_3	Asthma || id:GCST006862	ENSG00000115828	HGNC:9753	QPCT	glutaminyl-peptide cyclotransferase	25797	Q16769	rs4384764	A	G	A	G	0.28728	NA	2	37363141	0.2206	0.009194	3.19e-127	0.0150758	0.0144599	0.297136	FALSE	0.0160196	575.675	DECODE	FALSE
7849_3	Asthma || id:GCST006862	ENSG00000115828	HGNC:9753	QPCT	glutaminyl-peptide cyclotransferase	25797	Q16769	rs57839659	C	T	C	T	0.32949	NA	2	37308586	-0.1028	0.008901	7.5e-31	0.00097035	0.0196078	0.96053	FALSE	0.00375772	133.378	DECODE	FALSE
7849_3	Asthma || id:GCST006862	ENSG00000115828	HGNC:9753	QPCT	glutaminyl-peptide cyclotransferase	25797	Q16769	rs78199787	C	G	C	G	0.04443	NA	2	37344554	0.3195	0.020432	4.06e-55	0.0297949	0.0449685	0.507605	TRUE	0.00686737	244.509	DECODE	FALSE
SeqId_7849_3	Asthma || id:GCST006862	ENSG00000115828	HGNC:9753	QPCT	glutaminyl-peptide cyclotransferase	25797	Q16769	rs4670193	A	G	A	G	0.54	NA	2	37536488	-0.197	0.013	1.7e-54	-0.0185289	0.0138145	0.179833	FALSE	0.0209953	229.596	FENLAND	FALSE
QPCT:Q16769:OID20320:v1	Asthma || id:GCST006862	ENSG00000115828	HGNC:9753	QPCT	glutaminyl-peptide cyclotransferase	25797	Q16769	rs4670696	C	A	C	A	0.0236	NA	2	37372820	-0.884	0.025	1e-200	-0.0287491	0.0629002	0.647629	FALSE	0.0339567	1250.26	UKBB	TRUE
SeqId_7849_3	Crohn's disease || id:ebi-a-GCST004132	ENSG00000115828	HGNC:9753	QPCT	glutaminyl-peptide cyclotransferase	25797	Q16769	rs75573663	C	T	C	T	0.01	NA	2	37345976	-1.2178	0.0799878	2.42e-52	-0.0644	0.0835	0.4406	FALSE	0.0311352	231.731	ARIC	TRUE
7849_3	Crohn's disease || id:ebi-a-GCST004132	ENSG00000115828	HGNC:9753	QPCT	glutaminyl-peptide cyclotransferase	25797	Q16769	rs2255991	T	C	T	C	0.00365	NA	2	37352828	-1.0738	0.072572	1.55e-49	-0.1205	0.1109	0.2769	FALSE	0.00615306	218.919	DECODE	TRUE
7849_3	Crohn's disease || id:ebi-a-GCST004132	ENSG00000115828	HGNC:9753	QPCT	glutaminyl-peptide cyclotransferase	25797	Q16769	rs35576045	G	T	G	T	0.05542	NA	2	37343036	-0.2131	0.018296	2.37e-31	-0.0131	0.0535	0.8063	FALSE	0.00382169	135.653	DECODE	FALSE
7849_3	Crohn's disease || id:ebi-a-GCST004132	ENSG00000115828	HGNC:9753	QPCT	glutaminyl-peptide cyclotransferase	25797	Q16769	rs4384764	A	G	A	G	0.28728	NA	2	37363141	0.2206	0.009194	3.19e-127	0.0077	0.0182	0.6725	FALSE	0.0160196	575.675	DECODE	FALSE
7849_3	Crohn's disease || id:ebi-a-GCST004132	ENSG00000115828	HGNC:9753	QPCT	glutaminyl-peptide cyclotransferase	25797	Q16769	rs57839659	C	T	C	T	0.32949	NA	2	37308586	-0.1028	0.008901	7.5e-31	-0.0105	0.0185	0.569	FALSE	0.00375772	133.378	DECODE	FALSE
7849_3	Crohn's disease || id:ebi-a-GCST004132	ENSG00000115828	HGNC:9753	QPCT	glutaminyl-peptide cyclotransferase	25797	Q16769	rs72792854	A	G	A	G	0.06965	NA	2	37365901	0.3408	0.016386	4.48e-96	-0.0113	0.0334	0.735201	FALSE	0.0120847	432.542	DECODE	FALSE
7849_3	Crohn's disease || id:ebi-a-GCST004132	ENSG00000115828	HGNC:9753	QPCT	glutaminyl-peptide cyclotransferase	25797	Q16769	rs78199787	C	G	C	G	0.04443	NA	2	37344554	0.3195	0.020432	4.06e-55	0.0456	0.0445	0.3057	TRUE	0.00686737	244.509	DECODE	FALSE
SeqId_7849_3	Crohn's disease || id:ebi-a-GCST004132	ENSG00000115828	HGNC:9753	QPCT	glutaminyl-peptide cyclotransferase	25797	Q16769	rs4670193	A	G	A	G	0.54	NA	2	37536488	-0.197	0.013	1.7e-54	-0.0263	0.016	0.1007	FALSE	0.0209953	229.596	FENLAND	FALSE
SeqId_7849_3	Crohn's disease || id:ebi-a-GCST004132	ENSG00000115828	HGNC:9753	QPCT	glutaminyl-peptide cyclotransferase	25797	Q16769	rs72792854	A	G	A	G	0.07	NA	2	37593044	0.313	0.026	6.52e-34	-0.0113	0.0334	0.735201	FALSE	0.0133535	144.897	FENLAND	FALSE
QPCT:Q16769:OID20320:v1	Crohn's disease || id:ebi-a-GCST004132	ENSG00000115828	HGNC:9753	QPCT	glutaminyl-peptide cyclotransferase	25797	Q16769	rs4670696	C	A	C	A	0.0236	NA	2	37372820	-0.884	0.025	1e-200	-0.0718	0.0497	0.1488	FALSE	0.0339567	1250.26	UKBB	TRUE
SeqId_7849_3	Eczema || id:GCST90244787	ENSG00000115828	HGNC:9753	QPCT	glutaminyl-peptide cyclotransferase	25797	Q16769	rs75573663	C	T	C	T	0.01	0.019721	2	37345976	-1.2178	0.0799878	2.42e-52	0.0042171	0.0243666	0.862565	FALSE	0.0311352	231.731	ARIC	TRUE
7849_3	Eczema || id:GCST90244787	ENSG00000115828	HGNC:9753	QPCT	glutaminyl-peptide cyclotransferase	25797	Q16769	rs2255991	T	C	T	C	0.00365	0.026766	2	37352828	-1.0738	0.072572	1.55e-49	0.0341299	0.0226551	0.131921	FALSE	0.00615306	218.919	DECODE	TRUE
7849_3	Eczema || id:GCST90244787	ENSG00000115828	HGNC:9753	QPCT	glutaminyl-peptide cyclotransferase	25797	Q16769	rs35576045	G	T	G	T	0.05542	0.039519	2	37343036	-0.2131	0.018296	2.37e-31	-0.0101786	0.0171235	0.552244	FALSE	0.00382169	135.653	DECODE	FALSE
7849_3	Eczema || id:GCST90244787	ENSG00000115828	HGNC:9753	QPCT	glutaminyl-peptide cyclotransferase	25797	Q16769	rs4384764	A	G	A	G	0.28728	0.25146	2	37363141	0.2206	0.009194	3.19e-127	-0.00447299	0.00822545	0.586624	FALSE	0.0160196	575.675	DECODE	FALSE
7849_3	Eczema || id:GCST90244787	ENSG00000115828	HGNC:9753	QPCT	glutaminyl-peptide cyclotransferase	25797	Q16769	rs57839659	C	T	C	T	0.32949	0.712902	2	37308586	-0.1028	0.008901	7.5e-31	-0.00839312	0.00732718	0.251974	FALSE	0.00375772	133.378	DECODE	FALSE
7849_3	Eczema || id:GCST90244787	ENSG00000115828	HGNC:9753	QPCT	glutaminyl-peptide cyclotransferase	25797	Q16769	rs72792854	A	G	A	G	0.06965	0.058431	2	37365901	0.3408	0.016386	4.48e-96	-0.0123176	0.0147726	0.404387	FALSE	0.0120847	432.542	DECODE	FALSE
7849_3	Eczema || id:GCST90244787	ENSG00000115828	HGNC:9753	QPCT	glutaminyl-peptide cyclotransferase	25797	Q16769	rs78199787	C	G	C	G	0.04443	0.033121	2	37344554	0.3195	0.020432	4.06e-55	-0.0259621	0.0182171	0.154097	TRUE	0.00686737	244.509	DECODE	FALSE
SeqId_7849_3	Eczema || id:GCST90244787	ENSG00000115828	HGNC:9753	QPCT	glutaminyl-peptide cyclotransferase	25797	Q16769	rs4670193	A	G	A	G	0.54	0.532379	2	37536488	-0.197	0.013	1.7e-54	-0.00550311	0.00653893	0.400009	FALSE	0.0209953	229.596	FENLAND	FALSE
SeqId_7849_3	Eczema || id:GCST90244787	ENSG00000115828	HGNC:9753	QPCT	glutaminyl-peptide cyclotransferase	25797	Q16769	rs72792854	A	G	A	G	0.07	0.058431	2	37593044	0.313	0.026	6.52e-34	-0.0123176	0.0147726	0.404387	FALSE	0.0133535	144.897	FENLAND	FALSE
QPCT:Q16769:OID20320:v1	Eczema || id:GCST90244787	ENSG00000115828	HGNC:9753	QPCT	glutaminyl-peptide cyclotransferase	25797	Q16769	rs4670696	C	A	C	A	0.0236	0.034982	2	37372820	-0.884	0.025	1e-200	-0.00839514	0.0188741	0.656494	FALSE	0.0339567	1250.26	UKBB	TRUE
SeqId_7849_3	Eczema || id:L12_ATOPIC	ENSG00000115828	HGNC:9753	QPCT	glutaminyl-peptide cyclotransferase	25797	Q16769	rs75573663	C	T	C	T	0.01	0.0556648	2	37345976	-1.2178	0.0799878	2.42e-52	0.00839245	0.0274052	0.759425	FALSE	0.0311352	231.731	ARIC	TRUE
7849_3	Eczema || id:L12_ATOPIC	ENSG00000115828	HGNC:9753	QPCT	glutaminyl-peptide cyclotransferase	25797	Q16769	rs2255991	T	C	T	C	0.00365	0.0771761	2	37352828	-1.0738	0.072572	1.55e-49	0.0322959	0.0235695	0.170612	FALSE	0.00615306	218.919	DECODE	TRUE
7849_3	Eczema || id:L12_ATOPIC	ENSG00000115828	HGNC:9753	QPCT	glutaminyl-peptide cyclotransferase	25797	Q16769	rs35576045	G	T	G	T	0.05542	0.0373033	2	37343036	-0.2131	0.018296	2.37e-31	0.0379173	0.0333976	0.256237	FALSE	0.00382169	135.653	DECODE	FALSE
7849_3	Eczema || id:L12_ATOPIC	ENSG00000115828	HGNC:9753	QPCT	glutaminyl-peptide cyclotransferase	25797	Q16769	rs4384764	A	G	A	G	0.28728	0.242901	2	37363141	0.2206	0.009194	3.19e-127	0.0103297	0.0147588	0.483988	FALSE	0.0160196	575.675	DECODE	FALSE
7849_3	Eczema || id:L12_ATOPIC	ENSG00000115828	HGNC:9753	QPCT	glutaminyl-peptide cyclotransferase	25797	Q16769	rs57839659	C	T	C	T	0.32949	0.777064	2	37308586	-0.1028	0.008901	7.5e-31	-0.0054388	0.0151832	0.720185	FALSE	0.00375772	133.378	DECODE	FALSE
7849_3	Eczema || id:L12_ATOPIC	ENSG00000115828	HGNC:9753	QPCT	glutaminyl-peptide cyclotransferase	25797	Q16769	rs72792854	A	G	A	G	0.06965	0.0306024	2	37365901	0.3408	0.016386	4.48e-96	-0.0739324	0.0371667	0.0466778	FALSE	0.0120847	432.542	DECODE	FALSE
7849_3	Eczema || id:L12_ATOPIC	ENSG00000115828	HGNC:9753	QPCT	glutaminyl-peptide cyclotransferase	25797	Q16769	rs78199787	C	G	C	G	0.04443	0.0302804	2	37344554	0.3195	0.020432	4.06e-55	0.00527859	0.0365566	0.885189	TRUE	0.00686737	244.509	DECODE	FALSE
SeqId_7849_3	Eczema || id:L12_ATOPIC	ENSG00000115828	HGNC:9753	QPCT	glutaminyl-peptide cyclotransferase	25797	Q16769	rs4670193	A	G	A	G	0.54	0.610676	2	37536488	-0.197	0.013	1.7e-54	-0.0110539	0.0129236	0.392367	FALSE	0.0209953	229.596	FENLAND	FALSE
SeqId_7849_3	Eczema || id:L12_ATOPIC	ENSG00000115828	HGNC:9753	QPCT	glutaminyl-peptide cyclotransferase	25797	Q16769	rs72792854	A	G	A	G	0.07	0.0306024	2	37593044	0.313	0.026	6.52e-34	-0.0739324	0.0371667	0.0466778	FALSE	0.0133535	144.897	FENLAND	FALSE
QPCT:Q16769:OID20320:v1	Eczema || id:L12_ATOPIC	ENSG00000115828	HGNC:9753	QPCT	glutaminyl-peptide cyclotransferase	25797	Q16769	rs4670696	C	A	C	A	0.0236	0.054412	2	37372820	-0.884	0.025	1e-200	0.000707415	0.0277488	0.979661	FALSE	0.0339567	1250.26	UKBB	TRUE
SeqId_7849_3	Eosinophilic esophagitis || id:GCST90027899	ENSG00000115828	HGNC:9753	QPCT	glutaminyl-peptide cyclotransferase	25797	Q16769	rs75573663	C	T	C	T	0.01	NA	2	37345976	-1.2178	0.0799878	2.42e-52	0.113561	0.165573	0.492798	FALSE	0.0311352	231.731	ARIC	TRUE
7849_3	Eosinophilic esophagitis || id:GCST90027899	ENSG00000115828	HGNC:9753	QPCT	glutaminyl-peptide cyclotransferase	25797	Q16769	rs2255991	T	C	T	C	0.00365	NA	2	37352828	-1.0738	0.072572	1.55e-49	0.145271	0.19375	0.453384	FALSE	0.00615306	218.919	DECODE	TRUE
7849_3	Eosinophilic esophagitis || id:GCST90027899	ENSG00000115828	HGNC:9753	QPCT	glutaminyl-peptide cyclotransferase	25797	Q16769	rs35576045	G	T	G	T	0.05542	NA	2	37343036	-0.2131	0.018296	2.37e-31	-0.0554493	0.0993464	0.576748	FALSE	0.00382169	135.653	DECODE	FALSE
7849_3	Eosinophilic esophagitis || id:GCST90027899	ENSG00000115828	HGNC:9753	QPCT	glutaminyl-peptide cyclotransferase	25797	Q16769	rs4384764	A	G	A	G	0.28728	NA	2	37363141	0.2206	0.009194	3.19e-127	-0.000591175	0.0406474	0.988396	FALSE	0.0160196	575.675	DECODE	FALSE
7849_3	Eosinophilic esophagitis || id:GCST90027899	ENSG00000115828	HGNC:9753	QPCT	glutaminyl-peptide cyclotransferase	25797	Q16769	rs57839659	C	T	C	T	0.32949	NA	2	37308586	-0.1028	0.008901	7.5e-31	-0.0290036	0.0402666	0.471347	FALSE	0.00375772	133.378	DECODE	FALSE
7849_3	Eosinophilic esophagitis || id:GCST90027899	ENSG00000115828	HGNC:9753	QPCT	glutaminyl-peptide cyclotransferase	25797	Q16769	rs72792854	A	G	A	G	0.06965	NA	2	37365901	0.3408	0.016386	4.48e-96	-0.00658161	0.0773239	0.932168	FALSE	0.0120847	432.542	DECODE	FALSE
7849_3	Eosinophilic esophagitis || id:GCST90027899	ENSG00000115828	HGNC:9753	QPCT	glutaminyl-peptide cyclotransferase	25797	Q16769	rs78199787	C	G	C	G	0.04443	NA	2	37344554	0.3195	0.020432	4.06e-55	-0.11802	0.104637	0.259363	TRUE	0.00686737	244.509	DECODE	FALSE
SeqId_7849_3	Eosinophilic esophagitis || id:GCST90027899	ENSG00000115828	HGNC:9753	QPCT	glutaminyl-peptide cyclotransferase	25797	Q16769	rs4670193	A	G	A	G	0.54	NA	2	37536488	-0.197	0.013	1.7e-54	-0.0424942	0.035808	0.235336	FALSE	0.0209953	229.596	FENLAND	FALSE
SeqId_7849_3	Eosinophilic esophagitis || id:GCST90027899	ENSG00000115828	HGNC:9753	QPCT	glutaminyl-peptide cyclotransferase	25797	Q16769	rs72792854	A	G	A	G	0.07	NA	2	37593044	0.313	0.026	6.52e-34	-0.00658161	0.0773239	0.932168	FALSE	0.0133535	144.897	FENLAND	FALSE
QPCT:Q16769:OID20320:v1	Eosinophilic esophagitis || id:GCST90027899	ENSG00000115828	HGNC:9753	QPCT	glutaminyl-peptide cyclotransferase	25797	Q16769	rs4670696	C	A	C	A	0.0236	NA	2	37372820	-0.884	0.025	1e-200	0.0295083	0.1007	0.769497	FALSE	0.0339567	1250.26	UKBB	TRUE
SeqId_7849_3	Inflammatory bowel disease || id:ebi-a-GCST004131	ENSG00000115828	HGNC:9753	QPCT	glutaminyl-peptide cyclotransferase	25797	Q16769	rs75573663	C	T	C	T	0.01	NA	2	37345976	-1.2178	0.0799878	2.42e-52	0.0303	0.0624	0.627401	FALSE	0.0311352	231.731	ARIC	TRUE
7849_3	Inflammatory bowel disease || id:ebi-a-GCST004131	ENSG00000115828	HGNC:9753	QPCT	glutaminyl-peptide cyclotransferase	25797	Q16769	rs2255991	T	C	T	C	0.00365	NA	2	37352828	-1.0738	0.072572	1.55e-49	-0.0966	0.0826	0.242	FALSE	0.00615306	218.919	DECODE	TRUE
7849_3	Inflammatory bowel disease || id:ebi-a-GCST004131	ENSG00000115828	HGNC:9753	QPCT	glutaminyl-peptide cyclotransferase	25797	Q16769	rs35576045	G	T	G	T	0.05542	NA	2	37343036	-0.2131	0.018296	2.37e-31	0.0024	0.0409	0.9533	FALSE	0.00382169	135.653	DECODE	FALSE
7849_3	Inflammatory bowel disease || id:ebi-a-GCST004131	ENSG00000115828	HGNC:9753	QPCT	glutaminyl-peptide cyclotransferase	25797	Q16769	rs4384764	A	G	A	G	0.28728	NA	2	37363141	0.2206	0.009194	3.19e-127	0.011	0.0141	0.4333	FALSE	0.0160196	575.675	DECODE	FALSE
7849_3	Inflammatory bowel disease || id:ebi-a-GCST004131	ENSG00000115828	HGNC:9753	QPCT	glutaminyl-peptide cyclotransferase	25797	Q16769	rs57839659	C	T	C	T	0.32949	NA	2	37308586	-0.1028	0.008901	7.5e-31	-0.0185	0.0142	0.1935	FALSE	0.00375772	133.378	DECODE	FALSE
7849_3	Inflammatory bowel disease || id:ebi-a-GCST004131	ENSG00000115828	HGNC:9753	QPCT	glutaminyl-peptide cyclotransferase	25797	Q16769	rs72792854	A	G	A	G	0.06965	NA	2	37365901	0.3408	0.016386	4.48e-96	-0.0188	0.0261	0.4716	FALSE	0.0120847	432.542	DECODE	FALSE
7849_3	Inflammatory bowel disease || id:ebi-a-GCST004131	ENSG00000115828	HGNC:9753	QPCT	glutaminyl-peptide cyclotransferase	25797	Q16769	rs78199787	C	G	C	G	0.04443	NA	2	37344554	0.3195	0.020432	4.06e-55	-0.0037	0.0349	0.9148	TRUE	0.00686737	244.509	DECODE	FALSE
SeqId_7849_3	Inflammatory bowel disease || id:ebi-a-GCST004131	ENSG00000115828	HGNC:9753	QPCT	glutaminyl-peptide cyclotransferase	25797	Q16769	rs4670193	A	G	A	G	0.54	NA	2	37536488	-0.197	0.013	1.7e-54	-0.0303	0.0124	0.01461	FALSE	0.0209953	229.596	FENLAND	FALSE
SeqId_7849_3	Inflammatory bowel disease || id:ebi-a-GCST004131	ENSG00000115828	HGNC:9753	QPCT	glutaminyl-peptide cyclotransferase	25797	Q16769	rs72792854	A	G	A	G	0.07	NA	2	37593044	0.313	0.026	6.52e-34	-0.0188	0.0261	0.4716	FALSE	0.0133535	144.897	FENLAND	FALSE
QPCT:Q16769:OID20320:v1	Inflammatory bowel disease || id:ebi-a-GCST004131	ENSG00000115828	HGNC:9753	QPCT	glutaminyl-peptide cyclotransferase	25797	Q16769	rs4670696	C	A	C	A	0.0236	NA	2	37372820	-0.884	0.025	1e-200	0.001	0.0374	0.9793	FALSE	0.0339567	1250.26	UKBB	TRUE
SeqId_7849_3	Juvenile idiopathic arthritis || id:GCST90010715	ENSG00000115828	HGNC:9753	QPCT	glutaminyl-peptide cyclotransferase	25797	Q16769	rs75573663	C	T	C	T	0.01	NA	2	37345976	-1.2178	0.0799878	2.42e-52	-0.0466828	0.14498	0.747455	FALSE	0.0311352	231.731	ARIC	TRUE
7849_3	Juvenile idiopathic arthritis || id:GCST90010715	ENSG00000115828	HGNC:9753	QPCT	glutaminyl-peptide cyclotransferase	25797	Q16769	rs35576045	G	T	G	T	0.05542	NA	2	37343036	-0.2131	0.018296	2.37e-31	0.0950775	0.0879778	0.279831	FALSE	0.00382169	135.653	DECODE	FALSE
7849_3	Juvenile idiopathic arthritis || id:GCST90010715	ENSG00000115828	HGNC:9753	QPCT	glutaminyl-peptide cyclotransferase	25797	Q16769	rs4384764	A	G	A	G	0.28728	NA	2	37363141	0.2206	0.009194	3.19e-127	-0.00930985	0.0325884	0.775122	FALSE	0.0160196	575.675	DECODE	FALSE
7849_3	Juvenile idiopathic arthritis || id:GCST90010715	ENSG00000115828	HGNC:9753	QPCT	glutaminyl-peptide cyclotransferase	25797	Q16769	rs57839659	C	T	C	T	0.32949	NA	2	37308586	-0.1028	0.008901	7.5e-31	0.0100842	0.032066	0.753156	FALSE	0.00375772	133.378	DECODE	FALSE
7849_3	Juvenile idiopathic arthritis || id:GCST90010715	ENSG00000115828	HGNC:9753	QPCT	glutaminyl-peptide cyclotransferase	25797	Q16769	rs72792854	A	G	A	G	0.06965	NA	2	37365901	0.3408	0.016386	4.48e-96	0.0231637	0.0588983	0.69411	FALSE	0.0120847	432.542	DECODE	FALSE
7849_3	Juvenile idiopathic arthritis || id:GCST90010715	ENSG00000115828	HGNC:9753	QPCT	glutaminyl-peptide cyclotransferase	25797	Q16769	rs78199787	C	G	C	G	0.04443	NA	2	37344554	0.3195	0.020432	4.06e-55	0.05738	0.0836689	0.492841	TRUE	0.00686737	244.509	DECODE	FALSE
SeqId_7849_3	Juvenile idiopathic arthritis || id:GCST90010715	ENSG00000115828	HGNC:9753	QPCT	glutaminyl-peptide cyclotransferase	25797	Q16769	rs4670193	A	G	A	G	0.54	NA	2	37536488	-0.197	0.013	1.7e-54	0.00251561	0.0288974	0.930632	FALSE	0.0209953	229.596	FENLAND	FALSE
SeqId_7849_3	Juvenile idiopathic arthritis || id:GCST90010715	ENSG00000115828	HGNC:9753	QPCT	glutaminyl-peptide cyclotransferase	25797	Q16769	rs72792854	A	G	A	G	0.07	NA	2	37593044	0.313	0.026	6.52e-34	0.0231637	0.0588983	0.69411	FALSE	0.0133535	144.897	FENLAND	FALSE
QPCT:Q16769:OID20320:v1	Juvenile idiopathic arthritis || id:GCST90010715	ENSG00000115828	HGNC:9753	QPCT	glutaminyl-peptide cyclotransferase	25797	Q16769	rs4670696	C	A	C	A	0.0236	NA	2	37372820	-0.884	0.025	1e-200	0.0434027	0.091888	0.636681	FALSE	0.0339567	1250.26	UKBB	TRUE
SeqId_7849_3	multiple sclerosis || id:ieu-b-18	ENSG00000115828	HGNC:9753	QPCT	glutaminyl-peptide cyclotransferase	25797	Q16769	rs75573663	C	T	C	T	0.01	NA	2	37345976	-1.2178	0.0799878	2.42e-52	-0.0719485	0.0818868	0.3796	FALSE	0.0311352	231.731	ARIC	TRUE
7849_3	multiple sclerosis || id:ieu-b-18	ENSG00000115828	HGNC:9753	QPCT	glutaminyl-peptide cyclotransferase	25797	Q16769	rs2255991	T	C	T	C	0.00365	NA	2	37352828	-1.0738	0.072572	1.55e-49	0.0680647	0.0984416	0.4893	FALSE	0.00615306	218.919	DECODE	TRUE
7849_3	multiple sclerosis || id:ieu-b-18	ENSG00000115828	HGNC:9753	QPCT	glutaminyl-peptide cyclotransferase	25797	Q16769	rs35576045	G	T	G	T	0.05542	NA	2	37343036	-0.2131	0.018296	2.37e-31	-0.261672	0.466685	0.575	FALSE	0.00382169	135.653	DECODE	FALSE
7849_3	multiple sclerosis || id:ieu-b-18	ENSG00000115828	HGNC:9753	QPCT	glutaminyl-peptide cyclotransferase	25797	Q16769	rs4384764	A	G	A	G	0.28728	NA	2	37363141	0.2206	0.009194	3.19e-127	0.0161294	0.0188707	0.3927	FALSE	0.0160196	575.675	DECODE	FALSE
7849_3	multiple sclerosis || id:ieu-b-18	ENSG00000115828	HGNC:9753	QPCT	glutaminyl-peptide cyclotransferase	25797	Q16769	rs57839659	C	T	C	T	0.32949	NA	2	37308586	-0.1028	0.008901	7.5e-31	-0.00478852	0.0194571	0.8056	FALSE	0.00375772	133.378	DECODE	FALSE
7849_3	multiple sclerosis || id:ieu-b-18	ENSG00000115828	HGNC:9753	QPCT	glutaminyl-peptide cyclotransferase	25797	Q16769	rs72792854	A	G	A	G	0.06965	NA	2	37365901	0.3408	0.016386	4.48e-96	0.0990472	0.0543608	0.0684495	FALSE	0.0120847	432.542	DECODE	FALSE
7849_3	multiple sclerosis || id:ieu-b-18	ENSG00000115828	HGNC:9753	QPCT	glutaminyl-peptide cyclotransferase	25797	Q16769	rs78199787	C	G	C	G	0.04443	NA	2	37344554	0.3195	0.020432	4.06e-55	-0.111273	0.0756081	0.1411	TRUE	0.00686737	244.509	DECODE	FALSE
SeqId_7849_3	multiple sclerosis || id:ieu-b-18	ENSG00000115828	HGNC:9753	QPCT	glutaminyl-peptide cyclotransferase	25797	Q16769	rs4670193	A	G	A	G	0.54	NA	2	37536488	-0.197	0.013	1.7e-54	-0.00975229	0.0162943	0.5495	FALSE	0.0209953	229.596	FENLAND	FALSE
SeqId_7849_3	multiple sclerosis || id:ieu-b-18	ENSG00000115828	HGNC:9753	QPCT	glutaminyl-peptide cyclotransferase	25797	Q16769	rs72792854	A	G	A	G	0.07	NA	2	37593044	0.313	0.026	6.52e-34	0.0990472	0.0543608	0.0684495	FALSE	0.0133535	144.897	FENLAND	FALSE
QPCT:Q16769:OID20320:v1	multiple sclerosis || id:ieu-b-18	ENSG00000115828	HGNC:9753	QPCT	glutaminyl-peptide cyclotransferase	25797	Q16769	rs4670696	C	A	C	A	0.0236	NA	2	37372820	-0.884	0.025	1e-200	-0.0656005	0.0505411	0.1943	FALSE	0.0339567	1250.26	UKBB	TRUE
SeqId_7849_3	Psoriasis || id:GCST90019016	ENSG00000115828	HGNC:9753	QPCT	glutaminyl-peptide cyclotransferase	25797	Q16769	rs75573663	C	T	C	T	0.01	NA	2	37345976	-1.2178	0.0799878	2.42e-52	0.05	0.1102	0.6496	FALSE	0.0311352	231.731	ARIC	TRUE
7849_3	Psoriasis || id:GCST90019016	ENSG00000115828	HGNC:9753	QPCT	glutaminyl-peptide cyclotransferase	25797	Q16769	rs35576045	G	T	G	T	0.05542	NA	2	37343036	-0.2131	0.018296	2.37e-31	-0.0781	0.0564	0.1659	FALSE	0.00382169	135.653	DECODE	FALSE
7849_3	Psoriasis || id:GCST90019016	ENSG00000115828	HGNC:9753	QPCT	glutaminyl-peptide cyclotransferase	25797	Q16769	rs4384764	A	G	A	G	0.28728	NA	2	37363141	0.2206	0.009194	3.19e-127	0.0456	0.0223	0.0408	FALSE	0.0160196	575.675	DECODE	FALSE
7849_3	Psoriasis || id:GCST90019016	ENSG00000115828	HGNC:9753	QPCT	glutaminyl-peptide cyclotransferase	25797	Q16769	rs57839659	C	T	C	T	0.32949	NA	2	37308586	-0.1028	0.008901	7.5e-31	-0.0027	0.0218	0.9006	FALSE	0.00375772	133.378	DECODE	FALSE
7849_3	Psoriasis || id:GCST90019016	ENSG00000115828	HGNC:9753	QPCT	glutaminyl-peptide cyclotransferase	25797	Q16769	rs72792854	A	G	A	G	0.06965	NA	2	37365901	0.3408	0.016386	4.48e-96	-0.0142	0.0408	0.726999	FALSE	0.0120847	432.542	DECODE	FALSE
7849_3	Psoriasis || id:GCST90019016	ENSG00000115828	HGNC:9753	QPCT	glutaminyl-peptide cyclotransferase	25797	Q16769	rs78199787	C	G	C	G	0.04443	NA	2	37344554	0.3195	0.020432	4.06e-55	0.0837	0.0483	0.0833892	TRUE	0.00686737	244.509	DECODE	FALSE
SeqId_7849_3	Psoriasis || id:GCST90019016	ENSG00000115828	HGNC:9753	QPCT	glutaminyl-peptide cyclotransferase	25797	Q16769	rs4670193	A	G	A	G	0.54	NA	2	37536488	-0.197	0.013	1.7e-54	-0.029	0.0197	0.1424	FALSE	0.0209953	229.596	FENLAND	FALSE
SeqId_7849_3	Psoriasis || id:GCST90019016	ENSG00000115828	HGNC:9753	QPCT	glutaminyl-peptide cyclotransferase	25797	Q16769	rs72792854	A	G	A	G	0.07	NA	2	37593044	0.313	0.026	6.52e-34	-0.0142	0.0408	0.726999	FALSE	0.0133535	144.897	FENLAND	FALSE
QPCT:Q16769:OID20320:v1	Psoriasis || id:GCST90019016	ENSG00000115828	HGNC:9753	QPCT	glutaminyl-peptide cyclotransferase	25797	Q16769	rs4670696	C	A	C	A	0.0236	NA	2	37372820	-0.884	0.025	1e-200	0.0214	0.058	0.7117	FALSE	0.0339567	1250.26	UKBB	TRUE
7849_3	Rheumatoid arthritis || id:ebi-a-GCST002318	ENSG00000115828	HGNC:9753	QPCT	glutaminyl-peptide cyclotransferase	25797	Q16769	rs2255991	T	C	T	C	0.00365	NA	2	37352828	-1.0738	0.072572	1.55e-49	0	0.0248929	0.86	FALSE	0.00615306	218.919	DECODE	TRUE
7849_3	Rheumatoid arthritis || id:ebi-a-GCST002318	ENSG00000115828	HGNC:9753	QPCT	glutaminyl-peptide cyclotransferase	25797	Q16769	rs35576045	G	T	G	T	0.05542	NA	2	37343036	-0.2131	0.018296	2.37e-31	0.040822	0.125949	0.74	FALSE	0.00382169	135.653	DECODE	FALSE
7849_3	Rheumatoid arthritis || id:ebi-a-GCST002318	ENSG00000115828	HGNC:9753	QPCT	glutaminyl-peptide cyclotransferase	25797	Q16769	rs4384764	A	G	A	G	0.28728	NA	2	37363141	0.2206	0.009194	3.19e-127	-0.0304592	0.0155404	0.04	FALSE	0.0160196	575.675	DECODE	FALSE
7849_3	Rheumatoid arthritis || id:ebi-a-GCST002318	ENSG00000115828	HGNC:9753	QPCT	glutaminyl-peptide cyclotransferase	25797	Q16769	rs57839659	C	T	C	T	0.32949	NA	2	37308586	-0.1028	0.008901	7.5e-31	0.0100503	0.0210423	0.55	FALSE	0.00375772	133.378	DECODE	FALSE
7849_3	Rheumatoid arthritis || id:ebi-a-GCST002318	ENSG00000115828	HGNC:9753	QPCT	glutaminyl-peptide cyclotransferase	25797	Q16769	rs72792854	A	G	A	G	0.06965	NA	2	37365901	0.3408	0.016386	4.48e-96	-0.0833816	0.0425416	0.05	FALSE	0.0120847	432.542	DECODE	FALSE
7849_3	Rheumatoid arthritis || id:ebi-a-GCST002318	ENSG00000115828	HGNC:9753	QPCT	glutaminyl-peptide cyclotransferase	25797	Q16769	rs78199787	C	G	C	G	0.04443	NA	2	37344554	0.3195	0.020432	4.06e-55	-0.0198026	0.052645	0.719999	TRUE	0.00686737	244.509	DECODE	FALSE
SeqId_7849_3	Rheumatoid arthritis || id:ebi-a-GCST002318	ENSG00000115828	HGNC:9753	QPCT	glutaminyl-peptide cyclotransferase	25797	Q16769	rs4670193	A	G	A	G	0.54	NA	2	37536488	-0.197	0.013	1.7e-54	0.0198026	0.0196257	0.24	FALSE	0.0209953	229.596	FENLAND	FALSE
SeqId_7849_3	Rheumatoid arthritis || id:ebi-a-GCST002318	ENSG00000115828	HGNC:9753	QPCT	glutaminyl-peptide cyclotransferase	25797	Q16769	rs72792854	A	G	A	G	0.07	NA	2	37593044	0.313	0.026	6.52e-34	-0.0833816	0.0425416	0.05	FALSE	0.0133535	144.897	FENLAND	FALSE
QPCT:Q16769:OID20320:v1	Rheumatoid arthritis || id:ebi-a-GCST002318	ENSG00000115828	HGNC:9753	QPCT	glutaminyl-peptide cyclotransferase	25797	Q16769	rs4670696	C	A	C	A	0.0236	NA	2	37372820	-0.884	0.025	1e-200	0.0100503	0.0210423	0.74	FALSE	0.0339567	1250.26	UKBB	TRUE
SeqId_7849_3	Sinusitis || id:J10_CHRONSINUSITIS	ENSG00000115828	HGNC:9753	QPCT	glutaminyl-peptide cyclotransferase	25797	Q16769	rs75573663	C	T	C	T	0.01	0.0556672	2	37345976	-1.2178	0.0799878	2.42e-52	-0.016443	0.0248475	0.508126	FALSE	0.0311352	231.731	ARIC	TRUE
7849_3	Sinusitis || id:J10_CHRONSINUSITIS	ENSG00000115828	HGNC:9753	QPCT	glutaminyl-peptide cyclotransferase	25797	Q16769	rs2255991	T	C	T	C	0.00365	0.0772154	2	37352828	-1.0738	0.072572	1.55e-49	-0.0141648	0.021384	0.507714	FALSE	0.00615306	218.919	DECODE	TRUE
7849_3	Sinusitis || id:J10_CHRONSINUSITIS	ENSG00000115828	HGNC:9753	QPCT	glutaminyl-peptide cyclotransferase	25797	Q16769	rs35576045	G	T	G	T	0.05542	0.0373491	2	37343036	-0.2131	0.018296	2.37e-31	-0.00142726	0.0303404	0.96248	FALSE	0.00382169	135.653	DECODE	FALSE
7849_3	Sinusitis || id:J10_CHRONSINUSITIS	ENSG00000115828	HGNC:9753	QPCT	glutaminyl-peptide cyclotransferase	25797	Q16769	rs4384764	A	G	A	G	0.28728	0.242749	2	37363141	0.2206	0.009194	3.19e-127	-0.00690993	0.0133691	0.605254	FALSE	0.0160196	575.675	DECODE	FALSE
7849_3	Sinusitis || id:J10_CHRONSINUSITIS	ENSG00000115828	HGNC:9753	QPCT	glutaminyl-peptide cyclotransferase	25797	Q16769	rs57839659	C	T	C	T	0.32949	0.776681	2	37308586	-0.1028	0.008901	7.5e-31	-0.0102161	0.0137383	0.457104	FALSE	0.00375772	133.378	DECODE	FALSE
7849_3	Sinusitis || id:J10_CHRONSINUSITIS	ENSG00000115828	HGNC:9753	QPCT	glutaminyl-peptide cyclotransferase	25797	Q16769	rs72792854	A	G	A	G	0.06965	0.0303882	2	37365901	0.3408	0.016386	4.48e-96	-0.0168156	0.0338312	0.619159	FALSE	0.0120847	432.542	DECODE	FALSE
7849_3	Sinusitis || id:J10_CHRONSINUSITIS	ENSG00000115828	HGNC:9753	QPCT	glutaminyl-peptide cyclotransferase	25797	Q16769	rs78199787	C	G	C	G	0.04443	0.0302239	2	37344554	0.3195	0.020432	4.06e-55	-0.0625889	0.033265	0.0599004	TRUE	0.00686737	244.509	DECODE	FALSE
SeqId_7849_3	Sinusitis || id:J10_CHRONSINUSITIS	ENSG00000115828	HGNC:9753	QPCT	glutaminyl-peptide cyclotransferase	25797	Q16769	rs4670193	A	G	A	G	0.54	0.610357	2	37536488	-0.197	0.013	1.7e-54	-0.00171129	0.0116989	0.883702	FALSE	0.0209953	229.596	FENLAND	FALSE
SeqId_7849_3	Sinusitis || id:J10_CHRONSINUSITIS	ENSG00000115828	HGNC:9753	QPCT	glutaminyl-peptide cyclotransferase	25797	Q16769	rs72792854	A	G	A	G	0.07	0.0303882	2	37593044	0.313	0.026	6.52e-34	-0.0168156	0.0338312	0.619159	FALSE	0.0133535	144.897	FENLAND	FALSE
QPCT:Q16769:OID20320:v1	Sinusitis || id:J10_CHRONSINUSITIS	ENSG00000115828	HGNC:9753	QPCT	glutaminyl-peptide cyclotransferase	25797	Q16769	rs4670696	C	A	C	A	0.0236	0.0545138	2	37372820	-0.884	0.025	1e-200	-0.0168449	0.0251296	0.502655	FALSE	0.0339567	1250.26	UKBB	TRUE
7849_3	Systemic lupus erythematosus || id:ebi-a-GCST003156	ENSG00000115828	HGNC:9753	QPCT	glutaminyl-peptide cyclotransferase	25797	Q16769	rs35576045	G	T	G	T	0.05542	NA	2	37343036	-0.2131	0.018296	2.37e-31	0.139762	0.0984073	0.155538	FALSE	0.00382169	135.653	DECODE	FALSE
7849_3	Systemic lupus erythematosus || id:ebi-a-GCST003156	ENSG00000115828	HGNC:9753	QPCT	glutaminyl-peptide cyclotransferase	25797	Q16769	rs4384764	A	G	A	G	0.28728	NA	2	37363141	0.2206	0.009194	3.19e-127	0.0295588	0.0304019	0.330917	FALSE	0.0160196	575.675	DECODE	FALSE
7849_3	Systemic lupus erythematosus || id:ebi-a-GCST003156	ENSG00000115828	HGNC:9753	QPCT	glutaminyl-peptide cyclotransferase	25797	Q16769	rs57839659	C	T	C	T	0.32949	NA	2	37308586	-0.1028	0.008901	7.5e-31	0.0512933	0.0320719	0.109749	FALSE	0.00375772	133.378	DECODE	FALSE
7849_3	Systemic lupus erythematosus || id:ebi-a-GCST003156	ENSG00000115828	HGNC:9753	QPCT	glutaminyl-peptide cyclotransferase	25797	Q16769	rs72792854	A	G	A	G	0.06965	NA	2	37365901	0.3408	0.016386	4.48e-96	-0.0512933	0.0625508	0.412201	FALSE	0.0120847	432.542	DECODE	FALSE
7849_3	Systemic lupus erythematosus || id:ebi-a-GCST003156	ENSG00000115828	HGNC:9753	QPCT	glutaminyl-peptide cyclotransferase	25797	Q16769	rs78199787	C	G	C	G	0.04443	NA	2	37344554	0.3195	0.020432	4.06e-55	0.0582689	0.079271	0.462303	TRUE	0.00686737	244.509	DECODE	FALSE
SeqId_7849_3	Systemic lupus erythematosus || id:ebi-a-GCST003156	ENSG00000115828	HGNC:9753	QPCT	glutaminyl-peptide cyclotransferase	25797	Q16769	rs4670193	A	G	A	G	0.54	NA	2	37536488	-0.197	0.013	1.7e-54	0.0304592	0.0310029	0.325872	FALSE	0.0209953	229.596	FENLAND	FALSE
SeqId_7849_3	Systemic lupus erythematosus || id:ebi-a-GCST003156	ENSG00000115828	HGNC:9753	QPCT	glutaminyl-peptide cyclotransferase	25797	Q16769	rs72792854	A	G	A	G	0.07	NA	2	37593044	0.313	0.026	6.52e-34	-0.0512933	0.0625508	0.412201	FALSE	0.0133535	144.897	FENLAND	FALSE
QPCT:Q16769:OID20320:v1	Systemic lupus erythematosus || id:ebi-a-GCST003156	ENSG00000115828	HGNC:9753	QPCT	glutaminyl-peptide cyclotransferase	25797	Q16769	rs4670696	C	A	C	A	0.0236	NA	2	37372820	-0.884	0.025	1e-200	-0.0100503	0.0919014	0.912917	FALSE	0.0339567	1250.26	UKBB	TRUE
7849_3	Type 1 diabetes || id:ebi-a-GCST010681	ENSG00000115828	HGNC:9753	QPCT	glutaminyl-peptide cyclotransferase	25797	Q16769	rs2255991	T	C	T	C	0.00365	0.0063	2	37352828	-1.0738	0.072572	1.55e-49	0.1139	0.1512	0.4514	FALSE	0.00615306	218.919	DECODE	TRUE
7849_3	Type 1 diabetes || id:ebi-a-GCST010681	ENSG00000115828	HGNC:9753	QPCT	glutaminyl-peptide cyclotransferase	25797	Q16769	rs35576045	G	T	G	T	0.05542	0.0424	2	37343036	-0.2131	0.018296	2.37e-31	0.007	0.0639	0.9133	FALSE	0.00382169	135.653	DECODE	FALSE
7849_3	Type 1 diabetes || id:ebi-a-GCST010681	ENSG00000115828	HGNC:9753	QPCT	glutaminyl-peptide cyclotransferase	25797	Q16769	rs4384764	A	G	A	G	0.28728	0.2641	2	37363141	0.2206	0.009194	3.19e-127	0.002	0.0267	0.941	FALSE	0.0160196	575.675	DECODE	FALSE
7849_3	Type 1 diabetes || id:ebi-a-GCST010681	ENSG00000115828	HGNC:9753	QPCT	glutaminyl-peptide cyclotransferase	25797	Q16769	rs57839659	C	T	C	T	0.32949	0.7058	2	37308586	-0.1028	0.008901	7.5e-31	-0.0036	0.0259	0.8884	FALSE	0.00375772	133.378	DECODE	FALSE
7849_3	Type 1 diabetes || id:ebi-a-GCST010681	ENSG00000115828	HGNC:9753	QPCT	glutaminyl-peptide cyclotransferase	25797	Q16769	rs72792854	A	G	A	G	0.06965	0.0718	2	37365901	0.3408	0.016386	4.48e-96	-0.0152	0.0476	0.75	FALSE	0.0120847	432.542	DECODE	FALSE
7849_3	Type 1 diabetes || id:ebi-a-GCST010681	ENSG00000115828	HGNC:9753	QPCT	glutaminyl-peptide cyclotransferase	25797	Q16769	rs78199787	C	G	C	G	0.04443	0.035	2	37344554	0.3195	0.020432	4.06e-55	-0.0445	0.0658	0.4992	TRUE	0.00686737	244.509	DECODE	FALSE
SeqId_7849_3	Type 1 diabetes || id:ebi-a-GCST010681	ENSG00000115828	HGNC:9753	QPCT	glutaminyl-peptide cyclotransferase	25797	Q16769	rs4670193	A	G	A	G	0.54	0.5273	2	37536488	-0.197	0.013	1.7e-54	-0.0146	0.0235	0.5353	FALSE	0.0209953	229.596	FENLAND	FALSE
SeqId_7849_3	Type 1 diabetes || id:ebi-a-GCST010681	ENSG00000115828	HGNC:9753	QPCT	glutaminyl-peptide cyclotransferase	25797	Q16769	rs72792854	A	G	A	G	0.07	0.0718	2	37593044	0.313	0.026	6.52e-34	-0.0152	0.0476	0.75	FALSE	0.0133535	144.897	FENLAND	FALSE
QPCT:Q16769:OID20320:v1	Type 1 diabetes || id:ebi-a-GCST010681	ENSG00000115828	HGNC:9753	QPCT	glutaminyl-peptide cyclotransferase	25797	Q16769	rs4670696	C	A	C	A	0.0236	0.0256	2	37372820	-0.884	0.025	1e-200	0.1299	0.0761	0.0876193	FALSE	0.0339567	1250.26	UKBB	TRUE
7849_3	Ulcerative colitis || id:ebi-a-GCST004133	ENSG00000115828	HGNC:9753	QPCT	glutaminyl-peptide cyclotransferase	25797	Q16769	rs2255991	T	C	T	C	0.00365	NA	2	37352828	-1.0738	0.072572	1.55e-49	-0.0413	0.1022	0.6862	FALSE	0.00615306	218.919	DECODE	TRUE
7849_3	Ulcerative colitis || id:ebi-a-GCST004133	ENSG00000115828	HGNC:9753	QPCT	glutaminyl-peptide cyclotransferase	25797	Q16769	rs35576045	G	T	G	T	0.05542	NA	2	37343036	-0.2131	0.018296	2.37e-31	0.0321	0.0515	0.533499	FALSE	0.00382169	135.653	DECODE	FALSE
7849_3	Ulcerative colitis || id:ebi-a-GCST004133	ENSG00000115828	HGNC:9753	QPCT	glutaminyl-peptide cyclotransferase	25797	Q16769	rs4384764	A	G	A	G	0.28728	NA	2	37363141	0.2206	0.009194	3.19e-127	0.0025	0.018	0.8895	FALSE	0.0160196	575.675	DECODE	FALSE
7849_3	Ulcerative colitis || id:ebi-a-GCST004133	ENSG00000115828	HGNC:9753	QPCT	glutaminyl-peptide cyclotransferase	25797	Q16769	rs57839659	C	T	C	T	0.32949	NA	2	37308586	-0.1028	0.008901	7.5e-31	-0.0321	0.0181	0.0757792	FALSE	0.00375772	133.378	DECODE	FALSE
7849_3	Ulcerative colitis || id:ebi-a-GCST004133	ENSG00000115828	HGNC:9753	QPCT	glutaminyl-peptide cyclotransferase	25797	Q16769	rs72792854	A	G	A	G	0.06965	NA	2	37365901	0.3408	0.016386	4.48e-96	-0.0304	0.0332	0.3602	FALSE	0.0120847	432.542	DECODE	FALSE
7849_3	Ulcerative colitis || id:ebi-a-GCST004133	ENSG00000115828	HGNC:9753	QPCT	glutaminyl-peptide cyclotransferase	25797	Q16769	rs78199787	C	G	C	G	0.04443	NA	2	37344554	0.3195	0.020432	4.06e-55	-0.0365	0.0447	0.414	TRUE	0.00686737	244.509	DECODE	FALSE
SeqId_7849_3	Ulcerative colitis || id:ebi-a-GCST004133	ENSG00000115828	HGNC:9753	QPCT	glutaminyl-peptide cyclotransferase	25797	Q16769	rs4670193	A	G	A	G	0.54	NA	2	37536488	-0.197	0.013	1.7e-54	-0.0363	0.0158	0.0213998	FALSE	0.0209953	229.596	FENLAND	FALSE
SeqId_7849_3	Ulcerative colitis || id:ebi-a-GCST004133	ENSG00000115828	HGNC:9753	QPCT	glutaminyl-peptide cyclotransferase	25797	Q16769	rs72792854	A	G	A	G	0.07	NA	2	37593044	0.313	0.026	6.52e-34	-0.0304	0.0332	0.3602	FALSE	0.0133535	144.897	FENLAND	FALSE
QPCT:Q16769:OID20320:v1	Ulcerative colitis || id:ebi-a-GCST004133	ENSG00000115828	HGNC:9753	QPCT	glutaminyl-peptide cyclotransferase	25797	Q16769	rs4670696	C	A	C	A	0.0236	NA	2	37372820	-0.884	0.025	1e-200	0.0521	0.0465	0.2625	FALSE	0.0339567	1250.26	UKBB	TRUE
SeqId_5400_52	Ankylosing spondylitis || id:M13_ANKYLOSPON	ENSG00000116678	HGNC:6554	LEPR	leptin receptor	3953	P48357	rs2376018	G	A	G	A	0.18	0.118645	1	65608483	-1.2586	0.0339558	1e-200	-0.030076	0.041625	0.469959	FALSE	0.159997	1373.5	ARIC	TRUE
5400_52	Ankylosing spondylitis || id:M13_ANKYLOSPON	ENSG00000116678	HGNC:6554	LEPR	leptin receptor	3953	P48357	rs12069188	T	G	T	G	0.20105	0.222004	1	65593340	0.3977	0.005978	1e-200	-0.00213791	0.0322398	0.947129	FALSE	0.111279	4425.63	DECODE	TRUE
5400_52	Ankylosing spondylitis || id:M13_ANKYLOSPON	ENSG00000116678	HGNC:6554	LEPR	leptin receptor	3953	P48357	rs374250633	A	ATACAAATCAATATTGATTTTTC	A	ATACAAATCAATATTGATTTTTC	0.14311	0.142659	1	65483235	0.3505	0.010662	1e-200	-0.00354113	0.0384772	0.926673	FALSE	0.0296682	1080.62	DECODE	FALSE
5400_52	Ankylosing spondylitis || id:M13_ANKYLOSPON	ENSG00000116678	HGNC:6554	LEPR	leptin receptor	3953	P48357	rs61781309	A	G	A	G	0.16956	0.118503	1	65617112	-1.3941	0.005234	1e-200	-0.0291713	0.0416409	0.483587	FALSE	0.667453	70940.8	DECODE	TRUE
5400_52	Ankylosing spondylitis || id:M13_ANKYLOSPON	ENSG00000116678	HGNC:6554	LEPR	leptin receptor	3953	P48357	rs6697315	T	C	T	C	0.35348	0.528721	1	65527873	-0.2522	0.007907	1e-200	-0.0217781	0.0268395	0.417125	FALSE	0.0279771	1017.28	DECODE	FALSE
5400_52	Ankylosing spondylitis || id:M13_ANKYLOSPON	ENSG00000116678	HGNC:6554	LEPR	leptin receptor	3953	P48357	rs771912456	C	G	C	G	0.00158	0.000929859	1	65055292	-0.0113	0.106276	0.915323	0.146079	0.459482	0.750545	TRUE	3.2e-07	0.0113048	DECODE	FALSE
SeqId_5400_52	Ankylosing spondylitis || id:M13_ANKYLOSPON	ENSG00000116678	HGNC:6554	LEPR	leptin receptor	3953	P48357	rs10399687	T	C	T	C	0.18	0.118609	1	66073982	-1.384	0.012	1e-200	-0.0299186	0.0416277	0.472315	FALSE	0.554015	13299.3	FENLAND	TRUE
SeqId_5400_52	Ankylosing spondylitis || id:M13_ANKYLOSPON	ENSG00000116678	HGNC:6554	LEPR	leptin receptor	3953	P48357	rs111313184	A	G	A	G	0.86	0.819976	1	66117461	-0.404	0.019	3.04e-98	0.00048687	0.0349121	0.988873	FALSE	0.0405123	452.037	FENLAND	TRUE
SeqId_5400_52	Ankylosing spondylitis || id:M13_ANKYLOSPON	ENSG00000116678	HGNC:6554	LEPR	leptin receptor	3953	P48357	rs72921490	A	T	A	T	0.86	0.928547	1	65967108	-0.173	0.02	1.13e-18	-0.0179144	0.0516047	0.728482	TRUE	0.00693905	74.8085	FENLAND	TRUE
LEPR:P48357:OID20128:v1	Ankylosing spondylitis || id:M13_ANKYLOSPON	ENSG00000116678	HGNC:6554	LEPR	leptin receptor	3953	P48357	rs10399687	T	C	T	C	0.1711	0.118609	1	65608299	-0.276	0.01	1.58e-173	-0.0299186	0.0416277	0.472315	FALSE	0.0209662	761.717	UKBB	TRUE
SeqId_5400_52	Asthma || id:ebi-a-GCST90014325	ENSG00000116678	HGNC:6554	LEPR	leptin receptor	3953	P48357	rs2376018	G	A	G	A	0.18	0.170476	1	65608483	-1.2586	0.0339558	1e-200	-0.00543026	0.00867049	0.531123	FALSE	0.159997	1373.5	ARIC	TRUE
5400_52	Asthma || id:ebi-a-GCST90014325	ENSG00000116678	HGNC:6554	LEPR	leptin receptor	3953	P48357	rs12069188	T	G	T	G	0.20105	0.176215	1	65593340	0.3977	0.005978	1e-200	0.0023967	0.00856593	0.779634	FALSE	0.111279	4425.63	DECODE	TRUE
5400_52	Asthma || id:ebi-a-GCST90014325	ENSG00000116678	HGNC:6554	LEPR	leptin receptor	3953	P48357	rs374250633	A	ATACAAATCAATATTGATTTTTC	A	ATACAAATCAATATTGATTTTTC	0.14311	0.112626	1	65483235	0.3505	0.010662	1e-200	-0.0101745	0.0108299	0.347483	FALSE	0.0296682	1080.62	DECODE	FALSE
5400_52	Asthma || id:ebi-a-GCST90014325	ENSG00000116678	HGNC:6554	LEPR	leptin receptor	3953	P48357	rs61781309	A	G	A	G	0.16956	0.170609	1	65617112	-1.3941	0.005234	1e-200	-0.00599805	0.00866764	0.488934	FALSE	0.667453	70940.8	DECODE	TRUE
5400_52	Asthma || id:ebi-a-GCST90014325	ENSG00000116678	HGNC:6554	LEPR	leptin receptor	3953	P48357	rs6697315	T	C	T	C	0.35348	0.643898	1	65527873	-0.2522	0.007907	1e-200	0.000173387	0.00680477	0.979672	FALSE	0.0279771	1017.28	DECODE	FALSE
5400_52	Asthma || id:ebi-a-GCST90014325	ENSG00000116678	HGNC:6554	LEPR	leptin receptor	3953	P48357	rs771912456	C	G	C	G	0.00158	0.000437062	1	65055292	-0.0113	0.106276	0.915323	0.0518066	0.178563	0.771717	TRUE	3.2e-07	0.0113048	DECODE	FALSE
SeqId_5400_52	Asthma || id:ebi-a-GCST90014325	ENSG00000116678	HGNC:6554	LEPR	leptin receptor	3953	P48357	rs10399687	T	C	T	C	0.18	0.170477	1	66073982	-1.384	0.012	1e-200	-0.00543879	0.00867053	0.53048	FALSE	0.554015	13299.3	FENLAND	TRUE
SeqId_5400_52	Asthma || id:ebi-a-GCST90014325	ENSG00000116678	HGNC:6554	LEPR	leptin receptor	3953	P48357	rs111313184	A	G	A	G	0.86	0.855797	1	66117461	-0.404	0.019	3.04e-98	-0.00175279	0.00935136	0.851318	FALSE	0.0405123	452.037	FENLAND	TRUE
SeqId_5400_52	Asthma || id:ebi-a-GCST90014325	ENSG00000116678	HGNC:6554	LEPR	leptin receptor	3953	P48357	rs72921490	A	T	A	T	0.86	0.867515	1	65967108	-0.173	0.02	1.13e-18	-0.00246302	0.00964191	0.798376	TRUE	0.00693905	74.8085	FENLAND	TRUE
LEPR:P48357:OID20128:v1	Asthma || id:ebi-a-GCST90014325	ENSG00000116678	HGNC:6554	LEPR	leptin receptor	3953	P48357	rs10399687	T	C	T	C	0.1711	0.170477	1	65608299	-0.276	0.01	1.58e-173	-0.00543879	0.00867053	0.53048	FALSE	0.0209662	761.717	UKBB	TRUE
SeqId_5400_52	Asthma || id:GCST006862	ENSG00000116678	HGNC:6554	LEPR	leptin receptor	3953	P48357	rs2376018	G	A	G	A	0.18	NA	1	65608483	-1.2586	0.0339558	1e-200	-0.00092938	0.0164933	0.955064	FALSE	0.159997	1373.5	ARIC	TRUE
5400_52	Asthma || id:GCST006862	ENSG00000116678	HGNC:6554	LEPR	leptin receptor	3953	P48357	rs12069188	T	G	T	G	0.20105	NA	1	65593340	0.3977	0.005978	1e-200	0.00138458	0.0149656	0.926287	FALSE	0.111279	4425.63	DECODE	TRUE
5400_52	Asthma || id:GCST006862	ENSG00000116678	HGNC:6554	LEPR	leptin receptor	3953	P48357	rs61781309	A	G	A	G	0.16956	NA	1	65617112	-1.3941	0.005234	1e-200	-0.0024597	0.0164772	0.881333	FALSE	0.667453	70940.8	DECODE	TRUE
5400_52	Asthma || id:GCST006862	ENSG00000116678	HGNC:6554	LEPR	leptin receptor	3953	P48357	rs6697315	T	C	T	C	0.35348	NA	1	65527873	-0.2522	0.007907	1e-200	-0.0140298	0.0129522	0.278722	FALSE	0.0279771	1017.28	DECODE	FALSE
SeqId_5400_52	Asthma || id:GCST006862	ENSG00000116678	HGNC:6554	LEPR	leptin receptor	3953	P48357	rs10399687	T	C	T	C	0.18	NA	1	66073982	-1.384	0.012	1e-200	-0.00237729	0.0165009	0.885445	FALSE	0.554015	13299.3	FENLAND	TRUE
SeqId_5400_52	Asthma || id:GCST006862	ENSG00000116678	HGNC:6554	LEPR	leptin receptor	3953	P48357	rs72921490	A	T	A	T	0.86	NA	1	65967108	-0.173	0.02	1.13e-18	-0.00845292	0.0185488	0.648596	TRUE	0.00693905	74.8085	FENLAND	TRUE
LEPR:P48357:OID20128:v1	Asthma || id:GCST006862	ENSG00000116678	HGNC:6554	LEPR	leptin receptor	3953	P48357	rs10399687	T	C	T	C	0.1711	NA	1	65608299	-0.276	0.01	1.58e-173	-0.00237729	0.0165009	0.885445	FALSE	0.0209662	761.717	UKBB	TRUE
SeqId_5400_52	Crohn's disease || id:ebi-a-GCST004132	ENSG00000116678	HGNC:6554	LEPR	leptin receptor	3953	P48357	rs2376018	G	A	G	A	0.18	NA	1	65608483	-1.2586	0.0339558	1e-200	0.0414	0.0208	0.0467003	FALSE	0.159997	1373.5	ARIC	TRUE
5400_52	Crohn's disease || id:ebi-a-GCST004132	ENSG00000116678	HGNC:6554	LEPR	leptin receptor	3953	P48357	rs12069188	T	G	T	G	0.20105	NA	1	65593340	0.3977	0.005978	1e-200	0.0102	0.0211	0.6276	FALSE	0.111279	4425.63	DECODE	TRUE
5400_52	Crohn's disease || id:ebi-a-GCST004132	ENSG00000116678	HGNC:6554	LEPR	leptin receptor	3953	P48357	rs61781309	A	G	A	G	0.16956	NA	1	65617112	-1.3941	0.005234	1e-200	0.0402	0.0208	0.0533802	FALSE	0.667453	70940.8	DECODE	TRUE
5400_52	Crohn's disease || id:ebi-a-GCST004132	ENSG00000116678	HGNC:6554	LEPR	leptin receptor	3953	P48357	rs6697315	T	C	T	C	0.35348	NA	1	65527873	-0.2522	0.007907	1e-200	0.0318	0.0168	0.0578695	FALSE	0.0279771	1017.28	DECODE	FALSE
SeqId_5400_52	Crohn's disease || id:ebi-a-GCST004132	ENSG00000116678	HGNC:6554	LEPR	leptin receptor	3953	P48357	rs10399687	T	C	T	C	0.18	NA	1	66073982	-1.384	0.012	1e-200	0.042	0.0208	0.0441205	FALSE	0.554015	13299.3	FENLAND	TRUE
SeqId_5400_52	Crohn's disease || id:ebi-a-GCST004132	ENSG00000116678	HGNC:6554	LEPR	leptin receptor	3953	P48357	rs111313184	A	G	A	G	0.86	NA	1	66117461	-0.404	0.019	3.04e-98	-0.0227	0.0226	0.3158	FALSE	0.0405123	452.037	FENLAND	TRUE
SeqId_5400_52	Crohn's disease || id:ebi-a-GCST004132	ENSG00000116678	HGNC:6554	LEPR	leptin receptor	3953	P48357	rs72921490	A	T	A	T	0.86	NA	1	65967108	-0.173	0.02	1.13e-18	-0.0459	0.0229	0.0452898	TRUE	0.00693905	74.8085	FENLAND	TRUE
LEPR:P48357:OID20128:v1	Crohn's disease || id:ebi-a-GCST004132	ENSG00000116678	HGNC:6554	LEPR	leptin receptor	3953	P48357	rs10399687	T	C	T	C	0.1711	NA	1	65608299	-0.276	0.01	1.58e-173	0.042	0.0208	0.0441205	FALSE	0.0209662	761.717	UKBB	TRUE
SeqId_5400_52	Eczema || id:GCST90244787	ENSG00000116678	HGNC:6554	LEPR	leptin receptor	3953	P48357	rs2376018	G	A	G	A	0.18	0.157017	1	65608483	-1.2586	0.0339558	1e-200	-0.00955551	0.00903681	0.290318	FALSE	0.159997	1373.5	ARIC	TRUE
5400_52	Eczema || id:GCST90244787	ENSG00000116678	HGNC:6554	LEPR	leptin receptor	3953	P48357	rs12069188	T	G	T	G	0.20105	0.185194	1	65593340	0.3977	0.005978	1e-200	0.00884774	0.00819262	0.280128	FALSE	0.111279	4425.63	DECODE	TRUE
5400_52	Eczema || id:GCST90244787	ENSG00000116678	HGNC:6554	LEPR	leptin receptor	3953	P48357	rs61781309	A	G	A	G	0.16956	0.15706	1	65617112	-1.3941	0.005234	1e-200	-0.00928699	0.00903542	0.304005	FALSE	0.667453	70940.8	DECODE	TRUE
5400_52	Eczema || id:GCST90244787	ENSG00000116678	HGNC:6554	LEPR	leptin receptor	3953	P48357	rs6697315	T	C	T	C	0.35348	0.611109	1	65527873	-0.2522	0.007907	1e-200	0.00478852	0.00739108	0.517135	FALSE	0.0279771	1017.28	DECODE	FALSE
SeqId_5400_52	Eczema || id:GCST90244787	ENSG00000116678	HGNC:6554	LEPR	leptin receptor	3953	P48357	rs10399687	T	C	T	C	0.18	0.157027	1	66073982	-1.384	0.012	1e-200	-0.00953633	0.00903765	0.291308	FALSE	0.554015	13299.3	FENLAND	TRUE
SeqId_5400_52	Eczema || id:GCST90244787	ENSG00000116678	HGNC:6554	LEPR	leptin receptor	3953	P48357	rs111313184	A	G	A	G	0.86	0.848822	1	66117461	-0.404	0.019	3.04e-98	-0.0169259	0.00895599	0.0587936	FALSE	0.0405123	452.037	FENLAND	TRUE
SeqId_5400_52	Eczema || id:GCST90244787	ENSG00000116678	HGNC:6554	LEPR	leptin receptor	3953	P48357	rs72921490	A	T	A	T	0.86	0.876999	1	65967108	-0.173	0.02	1.13e-18	-0.00416133	0.0101849	0.682837	TRUE	0.00693905	74.8085	FENLAND	TRUE
LEPR:P48357:OID20128:v1	Eczema || id:GCST90244787	ENSG00000116678	HGNC:6554	LEPR	leptin receptor	3953	P48357	rs10399687	T	C	T	C	0.1711	0.157027	1	65608299	-0.276	0.01	1.58e-173	-0.00953633	0.00903765	0.291308	FALSE	0.0209662	761.717	UKBB	TRUE
SeqId_5400_52	Eczema || id:L12_ATOPIC	ENSG00000116678	HGNC:6554	LEPR	leptin receptor	3953	P48357	rs2376018	G	A	G	A	0.18	0.119221	1	65608483	-1.2586	0.0339558	1e-200	-0.00228879	0.0195178	0.906648	FALSE	0.159997	1373.5	ARIC	TRUE
5400_52	Eczema || id:L12_ATOPIC	ENSG00000116678	HGNC:6554	LEPR	leptin receptor	3953	P48357	rs12069188	T	G	T	G	0.20105	0.221836	1	65593340	0.3977	0.005978	1e-200	0.0144511	0.0152025	0.34182	FALSE	0.111279	4425.63	DECODE	TRUE
5400_52	Eczema || id:L12_ATOPIC	ENSG00000116678	HGNC:6554	LEPR	leptin receptor	3953	P48357	rs374250633	A	ATACAAATCAATATTGATTTTTC	A	ATACAAATCAATATTGATTTTTC	0.14311	0.142761	1	65483235	0.3505	0.010662	1e-200	-0.00392	0.0181269	0.82879	FALSE	0.0296682	1080.62	DECODE	FALSE
5400_52	Eczema || id:L12_ATOPIC	ENSG00000116678	HGNC:6554	LEPR	leptin receptor	3953	P48357	rs61781309	A	G	A	G	0.16956	0.119086	1	65617112	-1.3941	0.005234	1e-200	-0.00155428	0.0195269	0.936558	FALSE	0.667453	70940.8	DECODE	TRUE
5400_52	Eczema || id:L12_ATOPIC	ENSG00000116678	HGNC:6554	LEPR	leptin receptor	3953	P48357	rs6697315	T	C	T	C	0.35348	0.528158	1	65527873	-0.2522	0.007907	1e-200	0.00220401	0.0126364	0.861537	FALSE	0.0279771	1017.28	DECODE	FALSE
5400_52	Eczema || id:L12_ATOPIC	ENSG00000116678	HGNC:6554	LEPR	leptin receptor	3953	P48357	rs771912456	C	G	C	G	0.00158	0.000943788	1	65055292	-0.0113	0.106276	0.915323	-0.0220956	0.208227	0.915493	TRUE	3.2e-07	0.0113048	DECODE	FALSE
SeqId_5400_52	Eczema || id:L12_ATOPIC	ENSG00000116678	HGNC:6554	LEPR	leptin receptor	3953	P48357	rs10399687	T	C	T	C	0.18	0.119193	1	66073982	-1.384	0.012	1e-200	-0.00215419	0.019518	0.912116	FALSE	0.554015	13299.3	FENLAND	TRUE
SeqId_5400_52	Eczema || id:L12_ATOPIC	ENSG00000116678	HGNC:6554	LEPR	leptin receptor	3953	P48357	rs111313184	A	G	A	G	0.86	0.820264	1	66117461	-0.404	0.019	3.04e-98	-0.0139373	0.0164852	0.397863	FALSE	0.0405123	452.037	FENLAND	TRUE
SeqId_5400_52	Eczema || id:L12_ATOPIC	ENSG00000116678	HGNC:6554	LEPR	leptin receptor	3953	P48357	rs72921490	A	T	A	T	0.86	0.929065	1	65967108	-0.173	0.02	1.13e-18	-0.0191046	0.0245817	0.437047	TRUE	0.00693905	74.8085	FENLAND	TRUE
LEPR:P48357:OID20128:v1	Eczema || id:L12_ATOPIC	ENSG00000116678	HGNC:6554	LEPR	leptin receptor	3953	P48357	rs10399687	T	C	T	C	0.1711	0.119193	1	65608299	-0.276	0.01	1.58e-173	-0.00215419	0.019518	0.912116	FALSE	0.0209662	761.717	UKBB	TRUE
SeqId_5400_52	Eosinophilic esophagitis || id:GCST90027899	ENSG00000116678	HGNC:6554	LEPR	leptin receptor	3953	P48357	rs2376018	G	A	G	A	0.18	NA	1	65608483	-1.2586	0.0339558	1e-200	-0.0856494	0.0470436	0.0686626	FALSE	0.159997	1373.5	ARIC	TRUE
5400_52	Eosinophilic esophagitis || id:GCST90027899	ENSG00000116678	HGNC:6554	LEPR	leptin receptor	3953	P48357	rs12069188	T	G	T	G	0.20105	NA	1	65593340	0.3977	0.005978	1e-200	0.107532	0.0449411	0.016724	FALSE	0.111279	4425.63	DECODE	TRUE
5400_52	Eosinophilic esophagitis || id:GCST90027899	ENSG00000116678	HGNC:6554	LEPR	leptin receptor	3953	P48357	rs61781309	A	G	A	G	0.16956	NA	1	65617112	-1.3941	0.005234	1e-200	-0.0880708	0.0470343	0.0611406	FALSE	0.667453	70940.8	DECODE	TRUE
5400_52	Eosinophilic esophagitis || id:GCST90027899	ENSG00000116678	HGNC:6554	LEPR	leptin receptor	3953	P48357	rs6697315	T	C	T	C	0.35348	NA	1	65527873	-0.2522	0.007907	1e-200	-0.0330295	0.037591	0.379589	FALSE	0.0279771	1017.28	DECODE	FALSE
SeqId_5400_52	Eosinophilic esophagitis || id:GCST90027899	ENSG00000116678	HGNC:6554	LEPR	leptin receptor	3953	P48357	rs10399687	T	C	T	C	0.18	NA	1	66073982	-1.384	0.012	1e-200	-0.0852682	0.0470568	0.0699826	FALSE	0.554015	13299.3	FENLAND	TRUE
SeqId_5400_52	Eosinophilic esophagitis || id:GCST90027899	ENSG00000116678	HGNC:6554	LEPR	leptin receptor	3953	P48357	rs111313184	A	G	A	G	0.86	NA	1	66117461	-0.404	0.019	3.04e-98	-0.0863584	0.0491996	0.0792136	FALSE	0.0405123	452.037	FENLAND	TRUE
SeqId_5400_52	Eosinophilic esophagitis || id:GCST90027899	ENSG00000116678	HGNC:6554	LEPR	leptin receptor	3953	P48357	rs72921490	A	T	A	T	0.86	NA	1	65967108	-0.173	0.02	1.13e-18	0.0566053	0.0524732	0.280701	TRUE	0.00693905	74.8085	FENLAND	TRUE
LEPR:P48357:OID20128:v1	Eosinophilic esophagitis || id:GCST90027899	ENSG00000116678	HGNC:6554	LEPR	leptin receptor	3953	P48357	rs10399687	T	C	T	C	0.1711	NA	1	65608299	-0.276	0.01	1.58e-173	-0.0852682	0.0470568	0.0699826	FALSE	0.0209662	761.717	UKBB	TRUE
SeqId_5400_52	Inflammatory bowel disease || id:ebi-a-GCST004131	ENSG00000116678	HGNC:6554	LEPR	leptin receptor	3953	P48357	rs2376018	G	A	G	A	0.18	NA	1	65608483	-1.2586	0.0339558	1e-200	0.033	0.0162	0.0412496	FALSE	0.159997	1373.5	ARIC	TRUE
5400_52	Inflammatory bowel disease || id:ebi-a-GCST004131	ENSG00000116678	HGNC:6554	LEPR	leptin receptor	3953	P48357	rs12069188	T	G	T	G	0.20105	NA	1	65593340	0.3977	0.005978	1e-200	0.0002	0.0164	0.9893	FALSE	0.111279	4425.63	DECODE	TRUE
5400_52	Inflammatory bowel disease || id:ebi-a-GCST004131	ENSG00000116678	HGNC:6554	LEPR	leptin receptor	3953	P48357	rs61781309	A	G	A	G	0.16956	NA	1	65617112	-1.3941	0.005234	1e-200	0.0323	0.0161	0.0456899	FALSE	0.667453	70940.8	DECODE	TRUE
5400_52	Inflammatory bowel disease || id:ebi-a-GCST004131	ENSG00000116678	HGNC:6554	LEPR	leptin receptor	3953	P48357	rs6697315	T	C	T	C	0.35348	NA	1	65527873	-0.2522	0.007907	1e-200	0.0112	0.0129	0.387	FALSE	0.0279771	1017.28	DECODE	FALSE
SeqId_5400_52	Inflammatory bowel disease || id:ebi-a-GCST004131	ENSG00000116678	HGNC:6554	LEPR	leptin receptor	3953	P48357	rs10399687	T	C	T	C	0.18	NA	1	66073982	-1.384	0.012	1e-200	0.0329	0.0162	0.0418803	FALSE	0.554015	13299.3	FENLAND	TRUE
SeqId_5400_52	Inflammatory bowel disease || id:ebi-a-GCST004131	ENSG00000116678	HGNC:6554	LEPR	leptin receptor	3953	P48357	rs111313184	A	G	A	G	0.86	NA	1	66117461	-0.404	0.019	3.04e-98	-0.0104	0.0175	0.5528	FALSE	0.0405123	452.037	FENLAND	TRUE
SeqId_5400_52	Inflammatory bowel disease || id:ebi-a-GCST004131	ENSG00000116678	HGNC:6554	LEPR	leptin receptor	3953	P48357	rs72921490	A	T	A	T	0.86	NA	1	65967108	-0.173	0.02	1.13e-18	-0.0247	0.0179	0.1682	TRUE	0.00693905	74.8085	FENLAND	TRUE
LEPR:P48357:OID20128:v1	Inflammatory bowel disease || id:ebi-a-GCST004131	ENSG00000116678	HGNC:6554	LEPR	leptin receptor	3953	P48357	rs10399687	T	C	T	C	0.1711	NA	1	65608299	-0.276	0.01	1.58e-173	0.0329	0.0162	0.0418803	FALSE	0.0209662	761.717	UKBB	TRUE
SeqId_5400_52	Juvenile idiopathic arthritis || id:GCST90010715	ENSG00000116678	HGNC:6554	LEPR	leptin receptor	3953	P48357	rs2376018	G	A	G	A	0.18	NA	1	65608483	-1.2586	0.0339558	1e-200	0.0192278	0.0383224	0.615851	FALSE	0.159997	1373.5	ARIC	TRUE
5400_52	Juvenile idiopathic arthritis || id:GCST90010715	ENSG00000116678	HGNC:6554	LEPR	leptin receptor	3953	P48357	rs12069188	T	G	T	G	0.20105	NA	1	65593340	0.3977	0.005978	1e-200	0.0461526	0.038132	0.22615	FALSE	0.111279	4425.63	DECODE	TRUE
5400_52	Juvenile idiopathic arthritis || id:GCST90010715	ENSG00000116678	HGNC:6554	LEPR	leptin receptor	3953	P48357	rs61781309	A	G	A	G	0.16956	NA	1	65617112	-1.3941	0.005234	1e-200	0.0176324	0.0383133	0.64536	FALSE	0.667453	70940.8	DECODE	TRUE
5400_52	Juvenile idiopathic arthritis || id:GCST90010715	ENSG00000116678	HGNC:6554	LEPR	leptin receptor	3953	P48357	rs6697315	T	C	T	C	0.35348	NA	1	65527873	-0.2522	0.007907	1e-200	0.00291355	0.030199	0.923141	FALSE	0.0279771	1017.28	DECODE	FALSE
SeqId_5400_52	Juvenile idiopathic arthritis || id:GCST90010715	ENSG00000116678	HGNC:6554	LEPR	leptin receptor	3953	P48357	rs10399687	T	C	T	C	0.18	NA	1	66073982	-1.384	0.012	1e-200	0.0200326	0.0383347	0.601273	FALSE	0.554015	13299.3	FENLAND	TRUE
SeqId_5400_52	Juvenile idiopathic arthritis || id:GCST90010715	ENSG00000116678	HGNC:6554	LEPR	leptin receptor	3953	P48357	rs111313184	A	G	A	G	0.86	NA	1	66117461	-0.404	0.019	3.04e-98	-0.0545001	0.0424234	0.198907	FALSE	0.0405123	452.037	FENLAND	TRUE
SeqId_5400_52	Juvenile idiopathic arthritis || id:GCST90010715	ENSG00000116678	HGNC:6554	LEPR	leptin receptor	3953	P48357	rs72921490	A	T	A	T	0.86	NA	1	65967108	-0.173	0.02	1.13e-18	0.0138771	0.0426358	0.744818	TRUE	0.00693905	74.8085	FENLAND	TRUE
LEPR:P48357:OID20128:v1	Juvenile idiopathic arthritis || id:GCST90010715	ENSG00000116678	HGNC:6554	LEPR	leptin receptor	3953	P48357	rs10399687	T	C	T	C	0.1711	NA	1	65608299	-0.276	0.01	1.58e-173	0.0200326	0.0383347	0.601273	FALSE	0.0209662	761.717	UKBB	TRUE
SeqId_5400_52	multiple sclerosis || id:ieu-b-18	ENSG00000116678	HGNC:6554	LEPR	leptin receptor	3953	P48357	rs2376018	G	A	G	A	0.18	NA	1	65608483	-1.2586	0.0339558	1e-200	-0.00915794	0.0216013	0.6716	FALSE	0.159997	1373.5	ARIC	TRUE
5400_52	multiple sclerosis || id:ieu-b-18	ENSG00000116678	HGNC:6554	LEPR	leptin receptor	3953	P48357	rs12069188	T	G	T	G	0.20105	NA	1	65593340	0.3977	0.005978	1e-200	-0.0175452	0.0211551	0.4069	FALSE	0.111279	4425.63	DECODE	TRUE
5400_52	multiple sclerosis || id:ieu-b-18	ENSG00000116678	HGNC:6554	LEPR	leptin receptor	3953	P48357	rs374250633	A	ATACAAATCAATATTGATTTTTC	T	G	0.14311	NA	1	65483235	0.3505	0.010662	1e-200	0.00249688	0.0174932	0.8865	FALSE	0.0296682	1080.62	DECODE	FALSE
5400_52	multiple sclerosis || id:ieu-b-18	ENSG00000116678	HGNC:6554	LEPR	leptin receptor	3953	P48357	rs61781309	A	G	A	G	0.16956	NA	1	65617112	-1.3941	0.005234	1e-200	-0.00816656	0.0217416	0.7072	FALSE	0.667453	70940.8	DECODE	TRUE
5400_52	multiple sclerosis || id:ieu-b-18	ENSG00000116678	HGNC:6554	LEPR	leptin receptor	3953	P48357	rs6697315	T	C	T	C	0.35348	NA	1	65527873	-0.2522	0.007907	1e-200	0.0257281	0.0169658	0.1294	FALSE	0.0279771	1017.28	DECODE	FALSE
SeqId_5400_52	multiple sclerosis || id:ieu-b-18	ENSG00000116678	HGNC:6554	LEPR	leptin receptor	3953	P48357	rs10399687	T	C	T	C	0.18	NA	1	66073982	-1.384	0.012	1e-200	-0.00985132	0.0215847	0.6481	FALSE	0.554015	13299.3	FENLAND	TRUE
SeqId_5400_52	multiple sclerosis || id:ieu-b-18	ENSG00000116678	HGNC:6554	LEPR	leptin receptor	3953	P48357	rs111313184	A	G	A	G	0.86	NA	1	66117461	-0.404	0.019	3.04e-98	0.00608147	0.0224418	0.786401	FALSE	0.0405123	452.037	FENLAND	TRUE
SeqId_5400_52	multiple sclerosis || id:ieu-b-18	ENSG00000116678	HGNC:6554	LEPR	leptin receptor	3953	P48357	rs72921490	A	T	A	T	0.86	NA	1	65967108	-0.173	0.02	1.13e-18	-0.0382212	0.0239422	0.1104	TRUE	0.00693905	74.8085	FENLAND	TRUE
LEPR:P48357:OID20128:v1	multiple sclerosis || id:ieu-b-18	ENSG00000116678	HGNC:6554	LEPR	leptin receptor	3953	P48357	rs10399687	T	C	T	C	0.1711	NA	1	65608299	-0.276	0.01	1.58e-173	-0.00985132	0.0215847	0.6481	FALSE	0.0209662	761.717	UKBB	TRUE
SeqId_5400_52	Psoriasis || id:GCST90019016	ENSG00000116678	HGNC:6554	LEPR	leptin receptor	3953	P48357	rs2376018	G	A	G	A	0.18	NA	1	65608483	-1.2586	0.0339558	1e-200	0.0318	0.026	0.2215	FALSE	0.159997	1373.5	ARIC	TRUE
5400_52	Psoriasis || id:GCST90019016	ENSG00000116678	HGNC:6554	LEPR	leptin receptor	3953	P48357	rs12069188	T	G	T	G	0.20105	NA	1	65593340	0.3977	0.005978	1e-200	0.0267	0.0213	0.21	FALSE	0.111279	4425.63	DECODE	TRUE
5400_52	Psoriasis || id:GCST90019016	ENSG00000116678	HGNC:6554	LEPR	leptin receptor	3953	P48357	rs374250633	A	ATACAAATCAATATTGATTTTTC	A	ATACAAATCAATATTGATTTTTC	0.14311	NA	1	65483235	0.3505	0.010662	1e-200	0.0295	0.0328	0.3688	FALSE	0.0296682	1080.62	DECODE	FALSE
5400_52	Psoriasis || id:GCST90019016	ENSG00000116678	HGNC:6554	LEPR	leptin receptor	3953	P48357	rs61781309	A	G	A	G	0.16956	NA	1	65617112	-1.3941	0.005234	1e-200	0.0327	0.026	0.2073	FALSE	0.667453	70940.8	DECODE	TRUE
5400_52	Psoriasis || id:GCST90019016	ENSG00000116678	HGNC:6554	LEPR	leptin receptor	3953	P48357	rs6697315	T	C	T	C	0.35348	NA	1	65527873	-0.2522	0.007907	1e-200	-0.0024	0.0206	0.9072	FALSE	0.0279771	1017.28	DECODE	FALSE
SeqId_5400_52	Psoriasis || id:GCST90019016	ENSG00000116678	HGNC:6554	LEPR	leptin receptor	3953	P48357	rs10399687	T	C	T	C	0.18	NA	1	66073982	-1.384	0.012	1e-200	0.0318	0.026	0.2207	FALSE	0.554015	13299.3	FENLAND	TRUE
SeqId_5400_52	Psoriasis || id:GCST90019016	ENSG00000116678	HGNC:6554	LEPR	leptin receptor	3953	P48357	rs111313184	A	G	A	G	0.86	NA	1	66117461	-0.404	0.019	3.04e-98	-0.0201	0.0229	0.3809	FALSE	0.0405123	452.037	FENLAND	TRUE
SeqId_5400_52	Psoriasis || id:GCST90019016	ENSG00000116678	HGNC:6554	LEPR	leptin receptor	3953	P48357	rs72921490	A	T	A	T	0.86	NA	1	65967108	-0.173	0.02	1.13e-18	0.0119	0.0293	0.6832	TRUE	0.00693905	74.8085	FENLAND	TRUE
LEPR:P48357:OID20128:v1	Psoriasis || id:GCST90019016	ENSG00000116678	HGNC:6554	LEPR	leptin receptor	3953	P48357	rs10399687	T	C	T	C	0.1711	NA	1	65608299	-0.276	0.01	1.58e-173	0.0318	0.026	0.2207	FALSE	0.0209662	761.717	UKBB	TRUE
5400_52	Rheumatoid arthritis || id:ebi-a-GCST002318	ENSG00000116678	HGNC:6554	LEPR	leptin receptor	3953	P48357	rs12069188	T	G	T	G	0.20105	NA	1	65593340	0.3977	0.005978	1e-200	0.0295588	0.0194387	0.0819993	FALSE	0.111279	4425.63	DECODE	TRUE
5400_52	Rheumatoid arthritis || id:ebi-a-GCST002318	ENSG00000116678	HGNC:6554	LEPR	leptin receptor	3953	P48357	rs61781309	A	G	A	G	0.16956	NA	1	65617112	-1.3941	0.005234	1e-200	0.0295588	0.0241848	0.15	FALSE	0.667453	70940.8	DECODE	TRUE
5400_52	Rheumatoid arthritis || id:ebi-a-GCST002318	ENSG00000116678	HGNC:6554	LEPR	leptin receptor	3953	P48357	rs6697315	T	C	T	C	0.35348	NA	1	65527873	-0.2522	0.007907	1e-200	0.0198026	0.0196257	0.27	FALSE	0.0279771	1017.28	DECODE	FALSE
SeqId_5400_52	Rheumatoid arthritis || id:ebi-a-GCST002318	ENSG00000116678	HGNC:6554	LEPR	leptin receptor	3953	P48357	rs10399687	T	C	T	C	0.18	NA	1	66073982	-1.384	0.012	1e-200	0.0295588	0.0241848	0.15	FALSE	0.554015	13299.3	FENLAND	TRUE
SeqId_5400_52	Rheumatoid arthritis || id:ebi-a-GCST002318	ENSG00000116678	HGNC:6554	LEPR	leptin receptor	3953	P48357	rs111313184	A	G	A	G	0.86	NA	1	66117461	-0.404	0.019	3.04e-98	-0.0304592	0.0214855	0.12	FALSE	0.0405123	452.037	FENLAND	TRUE
SeqId_5400_52	Rheumatoid arthritis || id:ebi-a-GCST002318	ENSG00000116678	HGNC:6554	LEPR	leptin receptor	3953	P48357	rs72921490	A	T	A	T	0.86	NA	1	65967108	-0.173	0.02	1.13e-18	-0.0304592	0.0270012	0.18	TRUE	0.00693905	74.8085	FENLAND	TRUE
LEPR:P48357:OID20128:v1	Rheumatoid arthritis || id:ebi-a-GCST002318	ENSG00000116678	HGNC:6554	LEPR	leptin receptor	3953	P48357	rs10399687	T	C	T	C	0.1711	NA	1	65608299	-0.276	0.01	1.58e-173	0.0295588	0.0241848	0.15	FALSE	0.0209662	761.717	UKBB	TRUE
SeqId_5400_52	Sinusitis || id:J10_CHRONSINUSITIS	ENSG00000116678	HGNC:6554	LEPR	leptin receptor	3953	P48357	rs2376018	G	A	G	A	0.18	0.119536	1	65608483	-1.2586	0.0339558	1e-200	-0.00117123	0.0176003	0.946943	FALSE	0.159997	1373.5	ARIC	TRUE
5400_52	Sinusitis || id:J10_CHRONSINUSITIS	ENSG00000116678	HGNC:6554	LEPR	leptin receptor	3953	P48357	rs12069188	T	G	T	G	0.20105	0.222043	1	65593340	0.3977	0.005978	1e-200	-0.0128793	0.0137185	0.34782	FALSE	0.111279	4425.63	DECODE	TRUE
5400_52	Sinusitis || id:J10_CHRONSINUSITIS	ENSG00000116678	HGNC:6554	LEPR	leptin receptor	3953	P48357	rs374250633	A	ATACAAATCAATATTGATTTTTC	A	ATACAAATCAATATTGATTTTTC	0.14311	0.142831	1	65483235	0.3505	0.010662	1e-200	-0.0119865	0.0163672	0.463955	FALSE	0.0296682	1080.62	DECODE	FALSE
5400_52	Sinusitis || id:J10_CHRONSINUSITIS	ENSG00000116678	HGNC:6554	LEPR	leptin receptor	3953	P48357	rs61781309	A	G	A	G	0.16956	0.119388	1	65617112	-1.3941	0.005234	1e-200	-0.00162195	0.0176094	0.926613	FALSE	0.667453	70940.8	DECODE	TRUE
5400_52	Sinusitis || id:J10_CHRONSINUSITIS	ENSG00000116678	HGNC:6554	LEPR	leptin receptor	3953	P48357	rs6697315	T	C	T	C	0.35348	0.528257	1	65527873	-0.2522	0.007907	1e-200	0.0169186	0.0114263	0.138693	FALSE	0.0279771	1017.28	DECODE	FALSE
5400_52	Sinusitis || id:J10_CHRONSINUSITIS	ENSG00000116678	HGNC:6554	LEPR	leptin receptor	3953	P48357	rs771912456	C	G	C	G	0.00158	0.000898036	1	65055292	-0.0113	0.106276	0.915323	-0.120117	0.196449	0.540906	TRUE	3.2e-07	0.0113048	DECODE	FALSE
SeqId_5400_52	Sinusitis || id:J10_CHRONSINUSITIS	ENSG00000116678	HGNC:6554	LEPR	leptin receptor	3953	P48357	rs10399687	T	C	T	C	0.18	0.119509	1	66073982	-1.384	0.012	1e-200	-0.00104921	0.0176007	0.952465	FALSE	0.554015	13299.3	FENLAND	TRUE
SeqId_5400_52	Sinusitis || id:J10_CHRONSINUSITIS	ENSG00000116678	HGNC:6554	LEPR	leptin receptor	3953	P48357	rs111313184	A	G	A	G	0.86	0.81979	1	66117461	-0.404	0.019	3.04e-98	-0.00310662	0.0148762	0.83458	FALSE	0.0405123	452.037	FENLAND	TRUE
SeqId_5400_52	Sinusitis || id:J10_CHRONSINUSITIS	ENSG00000116678	HGNC:6554	LEPR	leptin receptor	3953	P48357	rs72921490	A	T	A	T	0.86	0.928933	1	65967108	-0.173	0.02	1.13e-18	0.0176378	0.0222429	0.4278	TRUE	0.00693905	74.8085	FENLAND	TRUE
LEPR:P48357:OID20128:v1	Sinusitis || id:J10_CHRONSINUSITIS	ENSG00000116678	HGNC:6554	LEPR	leptin receptor	3953	P48357	rs10399687	T	C	T	C	0.1711	0.119509	1	65608299	-0.276	0.01	1.58e-173	-0.00104921	0.0176007	0.952465	FALSE	0.0209662	761.717	UKBB	TRUE
5400_52	Systemic lupus erythematosus || id:ebi-a-GCST003156	ENSG00000116678	HGNC:6554	LEPR	leptin receptor	3953	P48357	rs12069188	T	G	T	G	0.20105	NA	1	65593340	0.3977	0.005978	1e-200	-0.0618754	0.0379043	0.102593	FALSE	0.111279	4425.63	DECODE	TRUE
5400_52	Systemic lupus erythematosus || id:ebi-a-GCST003156	ENSG00000116678	HGNC:6554	LEPR	leptin receptor	3953	P48357	rs61781309	A	G	A	G	0.16956	NA	1	65617112	-1.3941	0.005234	1e-200	0.0582689	0.0380457	0.125633	FALSE	0.667453	70940.8	DECODE	TRUE
5400_52	Systemic lupus erythematosus || id:ebi-a-GCST003156	ENSG00000116678	HGNC:6554	LEPR	leptin receptor	3953	P48357	rs6697315	T	C	T	C	0.35348	NA	1	65527873	-0.2522	0.007907	1e-200	-0.0487902	0.0314726	0.121083	FALSE	0.0279771	1017.28	DECODE	FALSE
SeqId_5400_52	Systemic lupus erythematosus || id:ebi-a-GCST003156	ENSG00000116678	HGNC:6554	LEPR	leptin receptor	3953	P48357	rs10399687	T	C	T	C	0.18	NA	1	66073982	-1.384	0.012	1e-200	0.0582689	0.0364954	0.110353	FALSE	0.554015	13299.3	FENLAND	TRUE
SeqId_5400_52	Systemic lupus erythematosus || id:ebi-a-GCST003156	ENSG00000116678	HGNC:6554	LEPR	leptin receptor	3953	P48357	rs111313184	A	G	A	G	0.86	NA	1	66117461	-0.404	0.019	3.04e-98	0.040822	0.0423765	0.335388	FALSE	0.0405123	452.037	FENLAND	TRUE
SeqId_5400_52	Systemic lupus erythematosus || id:ebi-a-GCST003156	ENSG00000116678	HGNC:6554	LEPR	leptin receptor	3953	P48357	rs72921490	A	T	A	T	0.86	NA	1	65967108	-0.173	0.02	1.13e-18	-0.0295588	0.0417811	0.479276	TRUE	0.00693905	74.8085	FENLAND	TRUE
LEPR:P48357:OID20128:v1	Systemic lupus erythematosus || id:ebi-a-GCST003156	ENSG00000116678	HGNC:6554	LEPR	leptin receptor	3953	P48357	rs10399687	T	C	T	C	0.1711	NA	1	65608299	-0.276	0.01	1.58e-173	0.0582689	0.0364954	0.110353	FALSE	0.0209662	761.717	UKBB	TRUE
5400_52	Type 1 diabetes || id:ebi-a-GCST010681	ENSG00000116678	HGNC:6554	LEPR	leptin receptor	3953	P48357	rs12069188	T	G	T	G	0.20105	0.1832	1	65593340	0.3977	0.005978	1e-200	-0.0271	0.0305	0.373	FALSE	0.111279	4425.63	DECODE	TRUE
5400_52	Type 1 diabetes || id:ebi-a-GCST010681	ENSG00000116678	HGNC:6554	LEPR	leptin receptor	3953	P48357	rs61781309	A	G	A	G	0.16956	0.1718	1	65617112	-1.3941	0.005234	1e-200	0.0041	0.031	0.8939	FALSE	0.667453	70940.8	DECODE	TRUE
5400_52	Type 1 diabetes || id:ebi-a-GCST010681	ENSG00000116678	HGNC:6554	LEPR	leptin receptor	3953	P48357	rs6697315	T	C	T	C	0.35348	0.6485	1	65527873	-0.2522	0.007907	1e-200	-0.0472	0.0245	0.0541901	FALSE	0.0279771	1017.28	DECODE	FALSE
SeqId_5400_52	Type 1 diabetes || id:ebi-a-GCST010681	ENSG00000116678	HGNC:6554	LEPR	leptin receptor	3953	P48357	rs10399687	T	C	T	C	0.18	0.1716	1	66073982	-1.384	0.012	1e-200	0.0032	0.031	0.9191	FALSE	0.554015	13299.3	FENLAND	TRUE
SeqId_5400_52	Type 1 diabetes || id:ebi-a-GCST010681	ENSG00000116678	HGNC:6554	LEPR	leptin receptor	3953	P48357	rs111313184	A	G	A	G	0.86	0.8517	1	66117461	-0.404	0.019	3.04e-98	0.0306	0.033	0.3534	FALSE	0.0405123	452.037	FENLAND	TRUE
SeqId_5400_52	Type 1 diabetes || id:ebi-a-GCST010681	ENSG00000116678	HGNC:6554	LEPR	leptin receptor	3953	P48357	rs72921490	A	T	A	T	0.86	0.8655	1	65967108	-0.173	0.02	1.13e-18	-0.0513	0.0342	0.133	TRUE	0.00693905	74.8085	FENLAND	TRUE
LEPR:P48357:OID20128:v1	Type 1 diabetes || id:ebi-a-GCST010681	ENSG00000116678	HGNC:6554	LEPR	leptin receptor	3953	P48357	rs10399687	T	C	T	C	0.1711	0.1716	1	65608299	-0.276	0.01	1.58e-173	0.0032	0.031	0.9191	FALSE	0.0209662	761.717	UKBB	TRUE
5400_52	Ulcerative colitis || id:ebi-a-GCST004133	ENSG00000116678	HGNC:6554	LEPR	leptin receptor	3953	P48357	rs12069188	T	G	T	G	0.20105	NA	1	65593340	0.3977	0.005978	1e-200	-0.0028	0.0209	0.893	FALSE	0.111279	4425.63	DECODE	TRUE
5400_52	Ulcerative colitis || id:ebi-a-GCST004133	ENSG00000116678	HGNC:6554	LEPR	leptin receptor	3953	P48357	rs61781309	A	G	A	G	0.16956	NA	1	65617112	-1.3941	0.005234	1e-200	0.0359	0.0205	0.0805805	FALSE	0.667453	70940.8	DECODE	TRUE
5400_52	Ulcerative colitis || id:ebi-a-GCST004133	ENSG00000116678	HGNC:6554	LEPR	leptin receptor	3953	P48357	rs6697315	T	C	T	C	0.35348	NA	1	65527873	-0.2522	0.007907	1e-200	-0.0031	0.0165	0.8487	FALSE	0.0279771	1017.28	DECODE	FALSE
SeqId_5400_52	Ulcerative colitis || id:ebi-a-GCST004133	ENSG00000116678	HGNC:6554	LEPR	leptin receptor	3953	P48357	rs10399687	T	C	T	C	0.18	NA	1	66073982	-1.384	0.012	1e-200	0.0362	0.0206	0.0788206	FALSE	0.554015	13299.3	FENLAND	TRUE
SeqId_5400_52	Ulcerative colitis || id:ebi-a-GCST004133	ENSG00000116678	HGNC:6554	LEPR	leptin receptor	3953	P48357	rs111313184	A	G	A	G	0.86	NA	1	66117461	-0.404	0.019	3.04e-98	0.0013	0.0223	0.9532	FALSE	0.0405123	452.037	FENLAND	TRUE
SeqId_5400_52	Ulcerative colitis || id:ebi-a-GCST004133	ENSG00000116678	HGNC:6554	LEPR	leptin receptor	3953	P48357	rs72921490	A	T	A	T	0.86	NA	1	65967108	-0.173	0.02	1.13e-18	-0.0125	0.0231	0.5875	TRUE	0.00693905	74.8085	FENLAND	TRUE
LEPR:P48357:OID20128:v1	Ulcerative colitis || id:ebi-a-GCST004133	ENSG00000116678	HGNC:6554	LEPR	leptin receptor	3953	P48357	rs10399687	T	C	T	C	0.1711	NA	1	65608299	-0.276	0.01	1.58e-173	0.0362	0.0206	0.0788206	FALSE	0.0209662	761.717	UKBB	TRUE
PLA2G4A:P47712:OID20685:v1	Asthma || id:ebi-a-GCST90014325	ENSG00000116711	HGNC:9035	PLA2G4A	phospholipase A2 group IVA	5321	P47712	rs556306120	GCTACAGAATGAGAATTTCTTACCCTTTACCAGCTGC	G	GCTACAGAATGAGAATTTCTTACCCTTTACCAGCTGC	G	0.0832	0.0820098	1	186967401	0.13	0.014	2e-21	0.00409146	0.0119655	0.732398	FALSE	0.00241815	86.2196	UKBB	FALSE
PLA2G4A:P47712:OID20685:v1	Psoriasis || id:GCST90019016	ENSG00000116711	HGNC:9035	PLA2G4A	phospholipase A2 group IVA	5321	P47712	rs556306120	GCTACAGAATGAGAATTTCTTACCCTTTACCAGCTGC	G	GCTACAGAATGAGAATTTCTTACCCTTTACCAGCTGC	G	0.0832	NA	1	186967401	0.13	0.014	2e-21	0.0153	0.0317	0.6296	FALSE	0.00241815	86.2196	UKBB	FALSE
F3:P13726:OID21440:v1	Ankylosing spondylitis || id:M13_ANKYLOSPON	ENSG00000117525	HGNC:3541	F3	coagulation factor III, tissue factor	2152	P13726	rs6666213	G	A	G	A	0.3729	0.393179	1	94808809	0.185	0.007	7.94e-145	0.041244	0.0274142	0.132459	FALSE	0.0192578	698.43	UKBB	FALSE
F3:P13726:OID21440:v1	Asthma || id:ebi-a-GCST90014325	ENSG00000117525	HGNC:3541	F3	coagulation factor III, tissue factor	2152	P13726	rs6666213	G	A	G	A	0.3729	0.375981	1	94808809	0.185	0.007	7.94e-145	0.0154576	0.00674564	0.0219351	FALSE	0.0192578	698.43	UKBB	FALSE
F3:P13726:OID21440:v1	Asthma || id:GCST006862	ENSG00000117525	HGNC:3541	F3	coagulation factor III, tissue factor	2152	P13726	rs6666213	G	A	G	A	0.3729	NA	1	94808809	0.185	0.007	7.94e-145	0.0103672	0.0151197	0.492916	FALSE	0.0192578	698.43	UKBB	FALSE
F3:P13726:OID21440:v1	Crohn's disease || id:ebi-a-GCST004132	ENSG00000117525	HGNC:3541	F3	coagulation factor III, tissue factor	2152	P13726	rs6666213	G	A	G	A	0.3729	NA	1	94808809	0.185	0.007	7.94e-145	0.0096	0.0164	0.557799	FALSE	0.0192578	698.43	UKBB	FALSE
F3:P13726:OID21440:v1	Eczema || id:GCST90244787	ENSG00000117525	HGNC:3541	F3	coagulation factor III, tissue factor	2152	P13726	rs6666213	G	A	G	A	0.3729	0.376093	1	94808809	0.185	0.007	7.94e-145	-0.00288516	0.00667499	0.665587	FALSE	0.0192578	698.43	UKBB	FALSE
F3:P13726:OID21440:v1	Eczema || id:L12_ATOPIC	ENSG00000117525	HGNC:3541	F3	coagulation factor III, tissue factor	2152	P13726	rs6666213	G	A	G	A	0.3729	0.392629	1	94808809	0.185	0.007	7.94e-145	0.0128912	0.0128885	0.317211	FALSE	0.0192578	698.43	UKBB	FALSE
F3:P13726:OID21440:v1	Eosinophilic esophagitis || id:GCST90027899	ENSG00000117525	HGNC:3541	F3	coagulation factor III, tissue factor	2152	P13726	rs6666213	G	A	G	A	0.3729	NA	1	94808809	0.185	0.007	7.94e-145	-0.0129069	0.0368548	0.726181	FALSE	0.0192578	698.43	UKBB	FALSE
F3:P13726:OID21440:v1	Inflammatory bowel disease || id:ebi-a-GCST004131	ENSG00000117525	HGNC:3541	F3	coagulation factor III, tissue factor	2152	P13726	rs6666213	G	A	G	A	0.3729	NA	1	94808809	0.185	0.007	7.94e-145	0.0265	0.0128	0.0378103	FALSE	0.0192578	698.43	UKBB	FALSE
F3:P13726:OID21440:v1	Juvenile idiopathic arthritis || id:GCST90010715	ENSG00000117525	HGNC:3541	F3	coagulation factor III, tissue factor	2152	P13726	rs6666213	G	A	G	A	0.3729	NA	1	94808809	0.185	0.007	7.94e-145	-0.0348779	0.0296003	0.23868	FALSE	0.0192578	698.43	UKBB	FALSE
F3:P13726:OID21440:v1	multiple sclerosis || id:ieu-b-18	ENSG00000117525	HGNC:3541	F3	coagulation factor III, tissue factor	2152	P13726	rs6666213	G	A	G	A	0.3729	NA	1	94808809	0.185	0.007	7.94e-145	0.0173496	0.0168126	0.3021	FALSE	0.0192578	698.43	UKBB	FALSE
F3:P13726:OID21440:v1	Psoriasis || id:GCST90019016	ENSG00000117525	HGNC:3541	F3	coagulation factor III, tissue factor	2152	P13726	rs6666213	G	A	G	A	0.3729	NA	1	94808809	0.185	0.007	7.94e-145	-0.0043	0.0204	0.8319	FALSE	0.0192578	698.43	UKBB	FALSE
F3:P13726:OID21440:v1	Rheumatoid arthritis || id:ebi-a-GCST002318	ENSG00000117525	HGNC:3541	F3	coagulation factor III, tissue factor	2152	P13726	rs6666213	G	A	G	A	0.3729	NA	1	94808809	0.185	0.007	7.94e-145	0	0.0155404	0.98	FALSE	0.0192578	698.43	UKBB	FALSE
F3:P13726:OID21440:v1	Sinusitis || id:J10_CHRONSINUSITIS	ENSG00000117525	HGNC:3541	F3	coagulation factor III, tissue factor	2152	P13726	rs6666213	G	A	G	A	0.3729	0.392535	1	94808809	0.185	0.007	7.94e-145	-0.0195844	0.0116724	0.0933792	FALSE	0.0192578	698.43	UKBB	FALSE
F3:P13726:OID21440:v1	Systemic lupus erythematosus || id:ebi-a-GCST003156	ENSG00000117525	HGNC:3541	F3	coagulation factor III, tissue factor	2152	P13726	rs6666213	G	A	G	A	0.3729	NA	1	94808809	0.185	0.007	7.94e-145	0.00995033	0.0247353	0.687485	FALSE	0.0192578	698.43	UKBB	FALSE
F3:P13726:OID21440:v1	Type 1 diabetes || id:ebi-a-GCST010681	ENSG00000117525	HGNC:3541	F3	coagulation factor III, tissue factor	2152	P13726	rs6666213	G	A	G	A	0.3729	0.3746	1	94808809	0.185	0.007	7.94e-145	0.0223	0.0241	0.3557	FALSE	0.0192578	698.43	UKBB	FALSE
F3:P13726:OID21440:v1	Ulcerative colitis || id:ebi-a-GCST004133	ENSG00000117525	HGNC:3541	F3	coagulation factor III, tissue factor	2152	P13726	rs6666213	G	A	G	A	0.3729	NA	1	94808809	0.185	0.007	7.94e-145	0.0309	0.0162	0.0571702	FALSE	0.0192578	698.43	UKBB	FALSE
FASLG:P48023:OID20665:v1	Ankylosing spondylitis || id:M13_ANKYLOSPON	ENSG00000117560	HGNC:11936	FASLG	Fas ligand	356	P48023	rs79419452	A	T	A	T	0.1562	0.132014	1	172703333	-0.099	0.009	1.58e-26	0.0198972	0.0397793	0.616942	TRUE	0.00339011	120.993	UKBB	FALSE
FASLG:P48023:OID20665:v1	Asthma || id:ebi-a-GCST90014325	ENSG00000117560	HGNC:11936	FASLG	Fas ligand	356	P48023	rs79419452	A	T	A	T	0.1562	0.157073	1	172703333	-0.099	0.009	1.58e-26	0.00916907	0.00904263	0.310591	TRUE	0.00339011	120.993	UKBB	FALSE
FASLG:P48023:OID20665:v1	Eczema || id:GCST90244787	ENSG00000117560	HGNC:11936	FASLG	Fas ligand	356	P48023	rs79419452	A	T	A	T	0.1562	0.163162	1	172703333	-0.099	0.009	1.58e-26	0.00980676	0.00891765	0.271426	TRUE	0.00339011	120.993	UKBB	FALSE
FASLG:P48023:OID20665:v1	Eczema || id:L12_ATOPIC	ENSG00000117560	HGNC:11936	FASLG	Fas ligand	356	P48023	rs79419452	A	T	A	T	0.1562	0.131713	1	172703333	-0.099	0.009	1.58e-26	0.0136268	0.0186997	0.466174	TRUE	0.00339011	120.993	UKBB	FALSE
FASLG:P48023:OID20665:v1	Sinusitis || id:J10_CHRONSINUSITIS	ENSG00000117560	HGNC:11936	FASLG	Fas ligand	356	P48023	rs79419452	A	T	A	T	0.1562	0.131541	1	172703333	-0.099	0.009	1.58e-26	-0.0536384	0.0171227	0.00173269	TRUE	0.00339011	120.993	UKBB	FALSE
FASLG:P48023:OID20665:v1	Type 1 diabetes || id:ebi-a-GCST010681	ENSG00000117560	HGNC:11936	FASLG	Fas ligand	356	P48023	rs79419452	A	T	A	T	0.1562	0.1597	1	172703333	-0.099	0.009	1.58e-26	0.0053	0.0317	0.8661	TRUE	0.00339011	120.993	UKBB	FALSE
SeqId_3344_60	Ankylosing spondylitis || id:M13_ANKYLOSPON	ENSG00000117601	HGNC:775	SERPINC1	serpin family C member 1	462	P01008	rs6425262	A	G	A	G	0.12	0.0974098	1	173959367	0.1277	0.0258821	8.06e-07	-0.0462521	0.0454485	0.30883	FALSE	0.00336359	24.3367	ARIC	TRUE
3344_60	Ankylosing spondylitis || id:M13_ANKYLOSPON	ENSG00000117601	HGNC:775	SERPINC1	serpin family C member 1	462	P01008	rs2227624	T	A	T	A	0.00542	0.00253775	1	173914872	-0.4803	0.050776	3.1e-21	-0.0514822	0.265505	0.846252	TRUE	0.00252469	89.4713	DECODE	TRUE
SERPINC1:P01008:OID30789:v1	Ankylosing spondylitis || id:M13_ANKYLOSPON	ENSG00000117601	HGNC:775	SERPINC1	serpin family C member 1	462	P01008	rs2227624	T	A	T	A	0.0034	0.00253775	1	173914872	-0.871	0.063	1.26e-43	-0.0514822	0.265505	0.846252	TRUE	0.0053448	191.131	UKBB	TRUE
SeqId_3344_60	Asthma || id:ebi-a-GCST90014325	ENSG00000117601	HGNC:775	SERPINC1	serpin family C member 1	462	P01008	rs6425262	A	G	A	G	0.12	0.112344	1	173959367	0.1277	0.0258821	8.06e-07	-0.0274337	0.0103298	0.00791243	FALSE	0.00336359	24.3367	ARIC	TRUE
3344_60	Asthma || id:ebi-a-GCST90014325	ENSG00000117601	HGNC:775	SERPINC1	serpin family C member 1	462	P01008	rs2227624	T	A	T	A	0.00542	0.0035882	1	173914872	-0.4803	0.050776	3.1e-21	0.0731794	0.0543872	0.178456	TRUE	0.00252469	89.4713	DECODE	TRUE
SERPINC1:P01008:OID30789:v1	Asthma || id:ebi-a-GCST90014325	ENSG00000117601	HGNC:775	SERPINC1	serpin family C member 1	462	P01008	rs2227624	T	A	T	A	0.0034	0.0035882	1	173914872	-0.871	0.063	1.26e-43	0.0731794	0.0543872	0.178456	TRUE	0.0053448	191.131	UKBB	TRUE
SeqId_3344_60	Asthma || id:GCST006862	ENSG00000117601	HGNC:775	SERPINC1	serpin family C member 1	462	P01008	rs6425262	A	G	A	G	0.12	NA	1	173959367	0.1277	0.0258821	8.06e-07	-0.0277961	0.0205553	0.176293	FALSE	0.00336359	24.3367	ARIC	TRUE
SeqId_3344_60	Crohn's disease || id:ebi-a-GCST004132	ENSG00000117601	HGNC:775	SERPINC1	serpin family C member 1	462	P01008	rs6425262	A	G	A	G	0.12	NA	1	173959367	0.1277	0.0258821	8.06e-07	0.0094	0.0244	0.7001	FALSE	0.00336359	24.3367	ARIC	TRUE
SeqId_3344_60	Eczema || id:GCST90244787	ENSG00000117601	HGNC:775	SERPINC1	serpin family C member 1	462	P01008	rs6425262	A	G	A	G	0.12	0.109505	1	173959367	0.1277	0.0258821	8.06e-07	0.0223494	0.0118072	0.0583915	FALSE	0.00336359	24.3367	ARIC	TRUE
SeqId_3344_60	Eczema || id:L12_ATOPIC	ENSG00000117601	HGNC:775	SERPINC1	serpin family C member 1	462	P01008	rs6425262	A	G	A	G	0.12	0.09727	1	173959367	0.1277	0.0258821	8.06e-07	0.0826499	0.020833	7.27e-05	FALSE	0.00336359	24.3367	ARIC	TRUE
3344_60	Eczema || id:L12_ATOPIC	ENSG00000117601	HGNC:775	SERPINC1	serpin family C member 1	462	P01008	rs2227624	T	A	T	A	0.00542	0.00249124	1	173914872	-0.4803	0.050776	3.1e-21	-0.163088	0.124161	0.18901	TRUE	0.00252469	89.4713	DECODE	TRUE
SERPINC1:P01008:OID30789:v1	Eczema || id:L12_ATOPIC	ENSG00000117601	HGNC:775	SERPINC1	serpin family C member 1	462	P01008	rs2227624	T	A	T	A	0.0034	0.00249124	1	173914872	-0.871	0.063	1.26e-43	-0.163088	0.124161	0.18901	TRUE	0.0053448	191.131	UKBB	TRUE
SeqId_3344_60	Eosinophilic esophagitis || id:GCST90027899	ENSG00000117601	HGNC:775	SERPINC1	serpin family C member 1	462	P01008	rs6425262	A	G	A	G	0.12	NA	1	173959367	0.1277	0.0258821	8.06e-07	0.0574289	0.0524682	0.273715	FALSE	0.00336359	24.3367	ARIC	TRUE
SeqId_3344_60	Inflammatory bowel disease || id:ebi-a-GCST004131	ENSG00000117601	HGNC:775	SERPINC1	serpin family C member 1	462	P01008	rs6425262	A	G	A	G	0.12	NA	1	173959367	0.1277	0.0258821	8.06e-07	0.0041	0.0189	0.8266	FALSE	0.00336359	24.3367	ARIC	TRUE
SeqId_3344_60	Juvenile idiopathic arthritis || id:GCST90010715	ENSG00000117601	HGNC:775	SERPINC1	serpin family C member 1	462	P01008	rs6425262	A	G	A	G	0.12	NA	1	173959367	0.1277	0.0258821	8.06e-07	0.0934433	0.0458136	0.0413866	FALSE	0.00336359	24.3367	ARIC	TRUE
SeqId_3344_60	multiple sclerosis || id:ieu-b-18	ENSG00000117601	HGNC:775	SERPINC1	serpin family C member 1	462	P01008	rs6425262	A	G	A	G	0.12	NA	1	173959367	0.1277	0.0258821	8.06e-07	-0.0172504	0.0248803	0.4881	FALSE	0.00336359	24.3367	ARIC	TRUE
SeqId_3344_60	Psoriasis || id:GCST90019016	ENSG00000117601	HGNC:775	SERPINC1	serpin family C member 1	462	P01008	rs6425262	A	G	A	G	0.12	NA	1	173959367	0.1277	0.0258821	8.06e-07	0.0052	0.0302	0.8628	FALSE	0.00336359	24.3367	ARIC	TRUE
SeqId_3344_60	Sinusitis || id:J10_CHRONSINUSITIS	ENSG00000117601	HGNC:775	SERPINC1	serpin family C member 1	462	P01008	rs6425262	A	G	A	G	0.12	0.0974442	1	173959367	0.1277	0.0258821	8.06e-07	0.0343937	0.0193534	0.0755457	FALSE	0.00336359	24.3367	ARIC	TRUE
3344_60	Sinusitis || id:J10_CHRONSINUSITIS	ENSG00000117601	HGNC:775	SERPINC1	serpin family C member 1	462	P01008	rs2227624	T	A	T	A	0.00542	0.00247145	1	173914872	-0.4803	0.050776	3.1e-21	0.13139	0.115425	0.254991	TRUE	0.00252469	89.4713	DECODE	TRUE
SERPINC1:P01008:OID30789:v1	Sinusitis || id:J10_CHRONSINUSITIS	ENSG00000117601	HGNC:775	SERPINC1	serpin family C member 1	462	P01008	rs2227624	T	A	T	A	0.0034	0.00247145	1	173914872	-0.871	0.063	1.26e-43	0.13139	0.115425	0.254991	TRUE	0.0053448	191.131	UKBB	TRUE
3344_60	Type 1 diabetes || id:ebi-a-GCST010681	ENSG00000117601	HGNC:775	SERPINC1	serpin family C member 1	462	P01008	rs2227624	T	A	T	A	0.00542	0.004	1	173914872	-0.4803	0.050776	3.1e-21	0.2618	0.198	0.1861	TRUE	0.00252469	89.4713	DECODE	TRUE
SERPINC1:P01008:OID30789:v1	Type 1 diabetes || id:ebi-a-GCST010681	ENSG00000117601	HGNC:775	SERPINC1	serpin family C member 1	462	P01008	rs2227624	T	A	T	A	0.0034	0.004	1	173914872	-0.871	0.063	1.26e-43	0.2618	0.198	0.1861	TRUE	0.0053448	191.131	UKBB	TRUE
SeqId_2750_3	Ankylosing spondylitis || id:M13_ANKYLOSPON	ENSG00000118137	HGNC:600	APOA1	apolipoprotein A1	335	P02647	rs5103	G	A	G	A	0.04	0.0359096	11	116821836	0.1873	0.0455218	3.88e-05	0.00976523	0.0718809	0.891937	FALSE	0.00234155	16.9245	ARIC	TRUE
2750_3	Ankylosing spondylitis || id:M13_ANKYLOSPON	ENSG00000118137	HGNC:600	APOA1	apolipoprotein A1	335	P02647	rs182533823	T	C	T	C	0.00063	0.999956	11	116665008	-1.691	0.180889	8.91e-21	-1.17267	2.59077	0.650813	FALSE	0.00246417	87.3853	DECODE	TRUE
APOA1:P02647:OID30769:v1	Ankylosing spondylitis || id:M13_ANKYLOSPON	ENSG00000118137	HGNC:600	APOA1	apolipoprotein A1	335	P02647	rs2727784	T	C	T	C	0.6497	0.559795	11	116840425	-0.064	0.007	2e-17	0.0188987	0.0271132	0.485786	FALSE	0.00234449	83.5871	UKBB	FALSE
SeqId_2750_3	Asthma || id:ebi-a-GCST90014325	ENSG00000118137	HGNC:600	APOA1	apolipoprotein A1	335	P02647	rs5103	G	A	G	A	0.04	0.0368722	11	116821836	0.1873	0.0455218	3.88e-05	-0.00327431	0.0173473	0.850288	FALSE	0.00234155	16.9245	ARIC	TRUE
2750_3	Asthma || id:ebi-a-GCST90014325	ENSG00000118137	HGNC:600	APOA1	apolipoprotein A1	335	P02647	rs137874999	G	C	G	C	0.00067	0.000366802	11	117720333	-1.04	0.174406	2.48e-09	0.0609891	0.18265	0.738446	TRUE	0.00100418	35.5565	DECODE	TRUE
2750_3	Asthma || id:ebi-a-GCST90014325	ENSG00000118137	HGNC:600	APOA1	apolipoprotein A1	335	P02647	rs182533823	T	C	T	C	0.00063	0.000695498	11	116665008	-1.691	0.180889	8.91e-21	-0.0324597	0.133918	0.808482	FALSE	0.00246417	87.3853	DECODE	TRUE
2750_3	Asthma || id:ebi-a-GCST90014325	ENSG00000118137	HGNC:600	APOA1	apolipoprotein A1	335	P02647	rs561466981	G	GT	G	GT	0.00133	0.00154821	11	116968154	-0.9116	0.111087	2.28e-16	-0.147052	0.095443	0.123382	FALSE	0.00189987	67.3376	DECODE	TRUE
APOA1:P02647:OID30769:v1	Asthma || id:ebi-a-GCST90014325	ENSG00000118137	HGNC:600	APOA1	apolipoprotein A1	335	P02647	rs2727784	T	C	T	C	0.6497	0.649635	11	116840425	-0.064	0.007	2e-17	0.00328657	0.00688223	0.632974	FALSE	0.00234449	83.5871	UKBB	FALSE
SeqId_2750_3	Asthma || id:GCST006862	ENSG00000118137	HGNC:600	APOA1	apolipoprotein A1	335	P02647	rs5103	G	A	G	A	0.04	NA	11	116821836	0.1873	0.0455218	3.88e-05	-0.0676027	0.0369316	0.0671785	FALSE	0.00234155	16.9245	ARIC	TRUE
SeqId_2750_3	Crohn's disease || id:ebi-a-GCST004132	ENSG00000118137	HGNC:600	APOA1	apolipoprotein A1	335	P02647	rs5103	G	A	G	A	0.04	NA	11	116821836	0.1873	0.0455218	3.88e-05	-0.0177	0.0447	0.691399	FALSE	0.00234155	16.9245	ARIC	TRUE
APOA1:P02647:OID30769:v1	Crohn's disease || id:ebi-a-GCST004132	ENSG00000118137	HGNC:600	APOA1	apolipoprotein A1	335	P02647	rs2727784	T	C	T	C	0.6497	NA	11	116840425	-0.064	0.007	2e-17	0.0206	0.0171	0.2292	FALSE	0.00234449	83.5871	UKBB	FALSE
SeqId_2750_3	Eczema || id:GCST90244787	ENSG00000118137	HGNC:600	APOA1	apolipoprotein A1	335	P02647	rs5103	G	A	G	A	0.04	0.037444	11	116821836	0.1873	0.0455218	3.88e-05	-0.0146092	0.0173389	0.399458	FALSE	0.00234155	16.9245	ARIC	TRUE
APOA1:P02647:OID30769:v1	Eczema || id:GCST90244787	ENSG00000118137	HGNC:600	APOA1	apolipoprotein A1	335	P02647	rs2727784	T	C	T	C	0.6497	0.598471	11	116840425	-0.064	0.007	2e-17	0.00258964	0.00754013	0.73124	FALSE	0.00234449	83.5871	UKBB	FALSE
SeqId_2750_3	Eczema || id:L12_ATOPIC	ENSG00000118137	HGNC:600	APOA1	apolipoprotein A1	335	P02647	rs5103	G	A	G	A	0.04	0.0358169	11	116821836	0.1873	0.0455218	3.88e-05	0.0487386	0.0338843	0.150326	FALSE	0.00234155	16.9245	ARIC	TRUE
2750_3	Eczema || id:L12_ATOPIC	ENSG00000118137	HGNC:600	APOA1	apolipoprotein A1	335	P02647	rs182533823	T	C	T	C	0.00063	0.999956	11	116665008	-1.691	0.180889	8.91e-21	-0.622236	1.72265	0.717945	FALSE	0.00246417	87.3853	DECODE	TRUE
APOA1:P02647:OID30769:v1	Eczema || id:L12_ATOPIC	ENSG00000118137	HGNC:600	APOA1	apolipoprotein A1	335	P02647	rs2727784	T	C	T	C	0.6497	0.559793	11	116840425	-0.064	0.007	2e-17	0.0447102	0.0127549	0.000456037	FALSE	0.00234449	83.5871	UKBB	FALSE
SeqId_2750_3	Eosinophilic esophagitis || id:GCST90027899	ENSG00000118137	HGNC:600	APOA1	apolipoprotein A1	335	P02647	rs5103	G	A	G	A	0.04	NA	11	116821836	0.1873	0.0455218	3.88e-05	0.0876454	0.0971661	0.367048	FALSE	0.00234155	16.9245	ARIC	TRUE
2750_3	Eosinophilic esophagitis || id:GCST90027899	ENSG00000118137	HGNC:600	APOA1	apolipoprotein A1	335	P02647	rs182533823	T	C	T	C	0.00063	NA	11	116665008	-1.691	0.180889	8.91e-21	-0.173888	1.16915	0.881766	FALSE	0.00246417	87.3853	DECODE	TRUE
APOA1:P02647:OID30769:v1	Eosinophilic esophagitis || id:GCST90027899	ENSG00000118137	HGNC:600	APOA1	apolipoprotein A1	335	P02647	rs2727784	T	C	T	C	0.6497	NA	11	116840425	-0.064	0.007	2e-17	-0.0488678	0.036966	0.186179	FALSE	0.00234449	83.5871	UKBB	FALSE
SeqId_2750_3	Inflammatory bowel disease || id:ebi-a-GCST004131	ENSG00000118137	HGNC:600	APOA1	apolipoprotein A1	335	P02647	rs5103	G	A	G	A	0.04	NA	11	116821836	0.1873	0.0455218	3.88e-05	0.0201	0.0339	0.552901	FALSE	0.00234155	16.9245	ARIC	TRUE
APOA1:P02647:OID30769:v1	Inflammatory bowel disease || id:ebi-a-GCST004131	ENSG00000118137	HGNC:600	APOA1	apolipoprotein A1	335	P02647	rs2727784	T	C	T	C	0.6497	NA	11	116840425	-0.064	0.007	2e-17	0.0366	0.0133	0.00572295	FALSE	0.00234449	83.5871	UKBB	FALSE
SeqId_2750_3	Juvenile idiopathic arthritis || id:GCST90010715	ENSG00000118137	HGNC:600	APOA1	apolipoprotein A1	335	P02647	rs5103	G	A	G	A	0.04	NA	11	116821836	0.1873	0.0455218	3.88e-05	0.014825	0.0781287	0.849505	FALSE	0.00234155	16.9245	ARIC	TRUE
APOA1:P02647:OID30769:v1	Juvenile idiopathic arthritis || id:GCST90010715	ENSG00000118137	HGNC:600	APOA1	apolipoprotein A1	335	P02647	rs2727784	T	C	T	C	0.6497	NA	11	116840425	-0.064	0.007	2e-17	0.0280861	0.030952	0.364189	FALSE	0.00234449	83.5871	UKBB	FALSE
SeqId_2750_3	multiple sclerosis || id:ieu-b-18	ENSG00000118137	HGNC:600	APOA1	apolipoprotein A1	335	P02647	rs5103	G	A	G	A	0.04	NA	11	116821836	0.1873	0.0455218	3.88e-05	0.111267	0.0566034	0.0493299	FALSE	0.00234155	16.9245	ARIC	TRUE
APOA1:P02647:OID30769:v1	multiple sclerosis || id:ieu-b-18	ENSG00000118137	HGNC:600	APOA1	apolipoprotein A1	335	P02647	rs2727784	T	C	T	C	0.6497	NA	11	116840425	-0.064	0.007	2e-17	-0.0426988	0.0178446	0.0167201	FALSE	0.00234449	83.5871	UKBB	FALSE
SeqId_2750_3	Psoriasis || id:GCST90019016	ENSG00000118137	HGNC:600	APOA1	apolipoprotein A1	335	P02647	rs5103	G	A	G	A	0.04	NA	11	116821836	0.1873	0.0455218	3.88e-05	-0.0385	0.0434	0.3752	FALSE	0.00234155	16.9245	ARIC	TRUE
APOA1:P02647:OID30769:v1	Psoriasis || id:GCST90019016	ENSG00000118137	HGNC:600	APOA1	apolipoprotein A1	335	P02647	rs2727784	T	C	T	C	0.6497	NA	11	116840425	-0.064	0.007	2e-17	-0.0074	0.0208	0.7212	FALSE	0.00234449	83.5871	UKBB	FALSE
APOA1:P02647:OID30769:v1	Rheumatoid arthritis || id:ebi-a-GCST002318	ENSG00000118137	HGNC:600	APOA1	apolipoprotein A1	335	P02647	rs2727784	T	C	T	C	0.6497	NA	11	116840425	-0.064	0.007	2e-17	0.0392207	0.0192553	0.0140001	FALSE	0.00234449	83.5871	UKBB	FALSE
SeqId_2750_3	Sinusitis || id:J10_CHRONSINUSITIS	ENSG00000118137	HGNC:600	APOA1	apolipoprotein A1	335	P02647	rs5103	G	A	G	A	0.04	0.0359025	11	116821836	0.1873	0.0455218	3.88e-05	0.0184309	0.0307678	0.549151	FALSE	0.00234155	16.9245	ARIC	TRUE
2750_3	Sinusitis || id:J10_CHRONSINUSITIS	ENSG00000118137	HGNC:600	APOA1	apolipoprotein A1	335	P02647	rs182533823	T	C	T	C	0.00063	0.999957	11	116665008	-1.691	0.180889	8.91e-21	0.788377	1.46316	0.590012	FALSE	0.00246417	87.3853	DECODE	TRUE
APOA1:P02647:OID30769:v1	Sinusitis || id:J10_CHRONSINUSITIS	ENSG00000118137	HGNC:600	APOA1	apolipoprotein A1	335	P02647	rs2727784	T	C	T	C	0.6497	0.559488	11	116840425	-0.064	0.007	2e-17	-0.00635474	0.0115354	0.581709	FALSE	0.00234449	83.5871	UKBB	FALSE
APOA1:P02647:OID30769:v1	Systemic lupus erythematosus || id:ebi-a-GCST003156	ENSG00000118137	HGNC:600	APOA1	apolipoprotein A1	335	P02647	rs2727784	T	C	T	C	0.6497	NA	11	116840425	-0.064	0.007	2e-17	-0.00995033	0.0211738	0.638402	FALSE	0.00234449	83.5871	UKBB	FALSE
APOA1:P02647:OID30769:v1	Type 1 diabetes || id:ebi-a-GCST010681	ENSG00000118137	HGNC:600	APOA1	apolipoprotein A1	335	P02647	rs2727784	T	C	T	C	0.6497	0.6368	11	116840425	-0.064	0.007	2e-17	0.0245	0.0246	0.3184	FALSE	0.00234449	83.5871	UKBB	FALSE
APOA1:P02647:OID30769:v1	Ulcerative colitis || id:ebi-a-GCST004133	ENSG00000118137	HGNC:600	APOA1	apolipoprotein A1	335	P02647	rs2727784	T	C	T	C	0.6497	NA	11	116840425	-0.064	0.007	2e-17	0.053	0.0168	0.001639	FALSE	0.00234449	83.5871	UKBB	FALSE
SeqId_13113_7	Ankylosing spondylitis || id:M13_ANKYLOSPON	ENSG00000118785	HGNC:11255	SPP1	secreted phosphoprotein 1	6696	P10451	rs1471400	A	G	A	G	0.36	0.400921	4	87853095	-0.1022	0.0174197	4.44e-09	-0.0137893	0.0273148	0.613679	FALSE	0.00474938	34.4112	ARIC	FALSE
13113_7	Ankylosing spondylitis || id:M13_ANKYLOSPON	ENSG00000118785	HGNC:11255	SPP1	secreted phosphoprotein 1	6696	P10451	rs139555315	A	G	A	G	0.0066	0.999148	4	87980045	-1.094	0.048085	1.4e-114	-0.375762	0.491367	0.444433	FALSE	0.0144315	517.596	DECODE	TRUE
13113_7	Ankylosing spondylitis || id:M13_ANKYLOSPON	ENSG00000118785	HGNC:11255	SPP1	secreted phosphoprotein 1	6696	P10451	rs28357094	G	T	G	T	0.1879	0.245963	4	87975645	-0.0676	0.010378	7.32e-11	0.0271498	0.0312763	0.385359	FALSE	0.00119886	42.4269	DECODE	FALSE
13113_7	Ankylosing spondylitis || id:M13_ANKYLOSPON	ENSG00000118785	HGNC:11255	SPP1	secreted phosphoprotein 1	6696	P10451	rs56254643	C	T	C	T	0.18926	0.188855	4	87937733	-0.0739	0.010313	7.75e-13	-0.0241211	0.0344102	0.483311	FALSE	0.00145048	51.3445	DECODE	FALSE
13113_7	Ankylosing spondylitis || id:M13_ANKYLOSPON	ENSG00000118785	HGNC:11255	SPP1	secreted phosphoprotein 1	6696	P10451	rs990862	T	C	T	C	0.34129	0.614434	4	87836661	-0.0628	0.008536	1.88e-13	-0.0309193	0.0275966	0.262542	FALSE	0.00152878	54.1235	DECODE	FALSE
SPP1:P10451:OID20322:v1	Ankylosing spondylitis || id:M13_ANKYLOSPON	ENSG00000118785	HGNC:11255	SPP1	secreted phosphoprotein 1	6696	P10451	rs56254643	C	T	C	T	0.1917	0.188855	4	87937733	-0.114	0.009	7.94e-36	-0.0241211	0.0344102	0.483311	FALSE	0.00449029	160.435	UKBB	FALSE
SeqId_13113_7	Asthma || id:ebi-a-GCST90014325	ENSG00000118785	HGNC:11255	SPP1	secreted phosphoprotein 1	6696	P10451	rs1471400	A	G	A	G	0.36	0.354779	4	87853095	-0.1022	0.0174197	4.44e-09	-0.00972363	0.00682271	0.154103	FALSE	0.00474938	34.4112	ARIC	FALSE
13113_7	Asthma || id:ebi-a-GCST90014325	ENSG00000118785	HGNC:11255	SPP1	secreted phosphoprotein 1	6696	P10451	rs139555315	A	G	A	G	0.0066	0.0020567	4	87980045	-1.094	0.048085	1.4e-114	0.00745724	0.0720431	0.917558	FALSE	0.0144315	517.596	DECODE	TRUE
13113_7	Asthma || id:ebi-a-GCST90014325	ENSG00000118785	HGNC:11255	SPP1	secreted phosphoprotein 1	6696	P10451	rs28357094	G	T	G	T	0.1879	0.245238	4	87975645	-0.0676	0.010378	7.32e-11	0.00734734	0.00760331	0.333877	FALSE	0.00119886	42.4269	DECODE	FALSE
13113_7	Asthma || id:ebi-a-GCST90014325	ENSG00000118785	HGNC:11255	SPP1	secreted phosphoprotein 1	6696	P10451	rs56254643	C	T	C	T	0.18926	0.192459	4	87937733	-0.0739	0.010313	7.75e-13	-0.00963655	0.00827279	0.24408	FALSE	0.00145048	51.3445	DECODE	FALSE
13113_7	Asthma || id:ebi-a-GCST90014325	ENSG00000118785	HGNC:11255	SPP1	secreted phosphoprotein 1	6696	P10451	rs990862	T	C	T	C	0.34129	0.637214	4	87836661	-0.0628	0.008536	1.88e-13	-0.0127256	0.0068224	0.0621441	FALSE	0.00152878	54.1235	DECODE	FALSE
SPP1:P10451:OID20322:v1	Asthma || id:ebi-a-GCST90014325	ENSG00000118785	HGNC:11255	SPP1	secreted phosphoprotein 1	6696	P10451	rs56254643	C	T	C	T	0.1917	0.192459	4	87937733	-0.114	0.009	7.94e-36	-0.00963655	0.00827279	0.24408	FALSE	0.00449029	160.435	UKBB	FALSE
SeqId_13113_7	Asthma || id:GCST006862	ENSG00000118785	HGNC:11255	SPP1	secreted phosphoprotein 1	6696	P10451	rs1471400	A	G	A	G	0.36	NA	4	87853095	-0.1022	0.0174197	4.44e-09	0.00568485	0.0146858	0.698683	FALSE	0.00474938	34.4112	ARIC	FALSE
13113_7	Asthma || id:GCST006862	ENSG00000118785	HGNC:11255	SPP1	secreted phosphoprotein 1	6696	P10451	rs28357094	G	T	G	T	0.1879	NA	4	87975645	-0.0676	0.010378	7.32e-11	0.00015845	0.0144194	0.991233	FALSE	0.00119886	42.4269	DECODE	FALSE
13113_7	Asthma || id:GCST006862	ENSG00000118785	HGNC:11255	SPP1	secreted phosphoprotein 1	6696	P10451	rs56254643	C	T	C	T	0.18926	NA	4	87937733	-0.0739	0.010313	7.75e-13	0.0181463	0.0167269	0.277985	FALSE	0.00145048	51.3445	DECODE	FALSE
13113_7	Asthma || id:GCST006862	ENSG00000118785	HGNC:11255	SPP1	secreted phosphoprotein 1	6696	P10451	rs990862	T	C	T	C	0.34129	NA	4	87836661	-0.0628	0.008536	1.88e-13	0.00220206	0.0132389	0.867896	FALSE	0.00152878	54.1235	DECODE	FALSE
SPP1:P10451:OID20322:v1	Asthma || id:GCST006862	ENSG00000118785	HGNC:11255	SPP1	secreted phosphoprotein 1	6696	P10451	rs56254643	C	T	C	T	0.1917	NA	4	87937733	-0.114	0.009	7.94e-36	0.0181463	0.0167269	0.277985	FALSE	0.00449029	160.435	UKBB	FALSE
SeqId_13113_7	Crohn's disease || id:ebi-a-GCST004132	ENSG00000118785	HGNC:11255	SPP1	secreted phosphoprotein 1	6696	P10451	rs1471400	A	G	A	G	0.36	NA	4	87853095	-0.1022	0.0174197	4.44e-09	-0.0111	0.0166	0.5022	FALSE	0.00474938	34.4112	ARIC	FALSE
13113_7	Crohn's disease || id:ebi-a-GCST004132	ENSG00000118785	HGNC:11255	SPP1	secreted phosphoprotein 1	6696	P10451	rs28357094	G	T	G	T	0.1879	NA	4	87975645	-0.0676	0.010378	7.32e-11	-0.0056	0.0194	0.772899	FALSE	0.00119886	42.4269	DECODE	FALSE
13113_7	Crohn's disease || id:ebi-a-GCST004132	ENSG00000118785	HGNC:11255	SPP1	secreted phosphoprotein 1	6696	P10451	rs56254643	C	T	C	T	0.18926	NA	4	87937733	-0.0739	0.010313	7.75e-13	-0.013	0.0209	0.5331	FALSE	0.00145048	51.3445	DECODE	FALSE
13113_7	Crohn's disease || id:ebi-a-GCST004132	ENSG00000118785	HGNC:11255	SPP1	secreted phosphoprotein 1	6696	P10451	rs990862	T	C	T	C	0.34129	NA	4	87836661	-0.0628	0.008536	1.88e-13	-0.0146	0.0167	0.3829	FALSE	0.00152878	54.1235	DECODE	FALSE
SPP1:P10451:OID20322:v1	Crohn's disease || id:ebi-a-GCST004132	ENSG00000118785	HGNC:11255	SPP1	secreted phosphoprotein 1	6696	P10451	rs56254643	C	T	C	T	0.1917	NA	4	87937733	-0.114	0.009	7.94e-36	-0.013	0.0209	0.5331	FALSE	0.00449029	160.435	UKBB	FALSE
SeqId_13113_7	Eczema || id:GCST90244787	ENSG00000118785	HGNC:11255	SPP1	secreted phosphoprotein 1	6696	P10451	rs1471400	A	G	A	G	0.36	0.359531	4	87853095	-0.1022	0.0174197	4.44e-09	0.00318193	0.00672021	0.635831	FALSE	0.00474938	34.4112	ARIC	FALSE
13113_7	Eczema || id:GCST90244787	ENSG00000118785	HGNC:11255	SPP1	secreted phosphoprotein 1	6696	P10451	rs28357094	G	T	G	T	0.1879	0.236508	4	87975645	-0.0676	0.010378	7.32e-11	0.0170213	0.00775113	0.0281067	FALSE	0.00119886	42.4269	DECODE	FALSE
13113_7	Eczema || id:GCST90244787	ENSG00000118785	HGNC:11255	SPP1	secreted phosphoprotein 1	6696	P10451	rs56254643	C	T	C	T	0.18926	0.183693	4	87937733	-0.0739	0.010313	7.75e-13	-0.00302156	0.00851215	0.722632	FALSE	0.00145048	51.3445	DECODE	FALSE
13113_7	Eczema || id:GCST90244787	ENSG00000118785	HGNC:11255	SPP1	secreted phosphoprotein 1	6696	P10451	rs990862	T	C	T	C	0.34129	0.627549	4	87836661	-0.0628	0.008536	1.88e-13	0.00803265	0.00672937	0.232577	FALSE	0.00152878	54.1235	DECODE	FALSE
SPP1:P10451:OID20322:v1	Eczema || id:GCST90244787	ENSG00000118785	HGNC:11255	SPP1	secreted phosphoprotein 1	6696	P10451	rs56254643	C	T	C	T	0.1917	0.183693	4	87937733	-0.114	0.009	7.94e-36	-0.00302156	0.00851215	0.722632	FALSE	0.00449029	160.435	UKBB	FALSE
SeqId_13113_7	Eczema || id:L12_ATOPIC	ENSG00000118785	HGNC:11255	SPP1	secreted phosphoprotein 1	6696	P10451	rs1471400	A	G	A	G	0.36	0.400043	4	87853095	-0.1022	0.0174197	4.44e-09	0.0107582	0.0128813	0.403614	FALSE	0.00474938	34.4112	ARIC	FALSE
13113_7	Eczema || id:L12_ATOPIC	ENSG00000118785	HGNC:11255	SPP1	secreted phosphoprotein 1	6696	P10451	rs139555315	A	G	A	G	0.0066	0.999133	4	87980045	-1.094	0.048085	1.4e-114	0.237336	0.22502	0.291547	FALSE	0.0144315	517.596	DECODE	TRUE
13113_7	Eczema || id:L12_ATOPIC	ENSG00000118785	HGNC:11255	SPP1	secreted phosphoprotein 1	6696	P10451	rs28357094	G	T	G	T	0.1879	0.246138	4	87975645	-0.0676	0.010378	7.32e-11	0.010817	0.0147697	0.46394	FALSE	0.00119886	42.4269	DECODE	FALSE
13113_7	Eczema || id:L12_ATOPIC	ENSG00000118785	HGNC:11255	SPP1	secreted phosphoprotein 1	6696	P10451	rs56254643	C	T	C	T	0.18926	0.188899	4	87937733	-0.0739	0.010313	7.75e-13	0.0263959	0.0161644	0.102476	FALSE	0.00145048	51.3445	DECODE	FALSE
13113_7	Eczema || id:L12_ATOPIC	ENSG00000118785	HGNC:11255	SPP1	secreted phosphoprotein 1	6696	P10451	rs990862	T	C	T	C	0.34129	0.613622	4	87836661	-0.0628	0.008536	1.88e-13	0.0207414	0.0129811	0.110083	FALSE	0.00152878	54.1235	DECODE	FALSE
SPP1:P10451:OID20322:v1	Eczema || id:L12_ATOPIC	ENSG00000118785	HGNC:11255	SPP1	secreted phosphoprotein 1	6696	P10451	rs56254643	C	T	C	T	0.1917	0.188899	4	87937733	-0.114	0.009	7.94e-36	0.0263959	0.0161644	0.102476	FALSE	0.00449029	160.435	UKBB	FALSE
SeqId_13113_7	Eosinophilic esophagitis || id:GCST90027899	ENSG00000118785	HGNC:11255	SPP1	secreted phosphoprotein 1	6696	P10451	rs1471400	A	G	A	G	0.36	NA	4	87853095	-0.1022	0.0174197	4.44e-09	-0.0175562	0.0371803	0.63679	FALSE	0.00474938	34.4112	ARIC	FALSE
13113_7	Eosinophilic esophagitis || id:GCST90027899	ENSG00000118785	HGNC:11255	SPP1	secreted phosphoprotein 1	6696	P10451	rs139555315	A	G	A	G	0.0066	NA	4	87980045	-1.094	0.048085	1.4e-114	-0.0336654	0.635845	0.957775	FALSE	0.0144315	517.596	DECODE	TRUE
13113_7	Eosinophilic esophagitis || id:GCST90027899	ENSG00000118785	HGNC:11255	SPP1	secreted phosphoprotein 1	6696	P10451	rs28357094	G	T	G	T	0.1879	NA	4	87975645	-0.0676	0.010378	7.32e-11	0.0990559	0.0419808	0.018297	FALSE	0.00119886	42.4269	DECODE	FALSE
13113_7	Eosinophilic esophagitis || id:GCST90027899	ENSG00000118785	HGNC:11255	SPP1	secreted phosphoprotein 1	6696	P10451	rs56254643	C	T	C	T	0.18926	NA	4	87937733	-0.0739	0.010313	7.75e-13	0.033043	0.0451612	0.464371	FALSE	0.00145048	51.3445	DECODE	FALSE
13113_7	Eosinophilic esophagitis || id:GCST90027899	ENSG00000118785	HGNC:11255	SPP1	secreted phosphoprotein 1	6696	P10451	rs990862	T	C	T	C	0.34129	NA	4	87836661	-0.0628	0.008536	1.88e-13	-0.0802647	0.0377194	0.0333419	FALSE	0.00152878	54.1235	DECODE	FALSE
SPP1:P10451:OID20322:v1	Eosinophilic esophagitis || id:GCST90027899	ENSG00000118785	HGNC:11255	SPP1	secreted phosphoprotein 1	6696	P10451	rs56254643	C	T	C	T	0.1917	NA	4	87937733	-0.114	0.009	7.94e-36	0.033043	0.0451612	0.464371	FALSE	0.00449029	160.435	UKBB	FALSE
SeqId_13113_7	Inflammatory bowel disease || id:ebi-a-GCST004131	ENSG00000118785	HGNC:11255	SPP1	secreted phosphoprotein 1	6696	P10451	rs1471400	A	G	A	G	0.36	NA	4	87853095	-0.1022	0.0174197	4.44e-09	-0.014	0.0129	0.2765	FALSE	0.00474938	34.4112	ARIC	FALSE
13113_7	Inflammatory bowel disease || id:ebi-a-GCST004131	ENSG00000118785	HGNC:11255	SPP1	secreted phosphoprotein 1	6696	P10451	rs28357094	G	T	G	T	0.1879	NA	4	87975645	-0.0676	0.010378	7.32e-11	-0.0049	0.015	0.744201	FALSE	0.00119886	42.4269	DECODE	FALSE
13113_7	Inflammatory bowel disease || id:ebi-a-GCST004131	ENSG00000118785	HGNC:11255	SPP1	secreted phosphoprotein 1	6696	P10451	rs56254643	C	T	C	T	0.18926	NA	4	87937733	-0.0739	0.010313	7.75e-13	-0.0203	0.0162	0.2105	FALSE	0.00145048	51.3445	DECODE	FALSE
13113_7	Inflammatory bowel disease || id:ebi-a-GCST004131	ENSG00000118785	HGNC:11255	SPP1	secreted phosphoprotein 1	6696	P10451	rs990862	T	C	T	C	0.34129	NA	4	87836661	-0.0628	0.008536	1.88e-13	-0.0182	0.013	0.1623	FALSE	0.00152878	54.1235	DECODE	FALSE
SPP1:P10451:OID20322:v1	Inflammatory bowel disease || id:ebi-a-GCST004131	ENSG00000118785	HGNC:11255	SPP1	secreted phosphoprotein 1	6696	P10451	rs56254643	C	T	C	T	0.1917	NA	4	87937733	-0.114	0.009	7.94e-36	-0.0203	0.0162	0.2105	FALSE	0.00449029	160.435	UKBB	FALSE
SeqId_13113_7	Juvenile idiopathic arthritis || id:GCST90010715	ENSG00000118785	HGNC:11255	SPP1	secreted phosphoprotein 1	6696	P10451	rs1471400	A	G	A	G	0.36	NA	4	87853095	-0.1022	0.0174197	4.44e-09	0.024923	0.030215	0.409453	FALSE	0.00474938	34.4112	ARIC	FALSE
13113_7	Juvenile idiopathic arthritis || id:GCST90010715	ENSG00000118785	HGNC:11255	SPP1	secreted phosphoprotein 1	6696	P10451	rs28357094	G	T	G	T	0.1879	NA	4	87975645	-0.0676	0.010378	7.32e-11	0.0370098	0.0340989	0.277761	FALSE	0.00119886	42.4269	DECODE	FALSE
13113_7	Juvenile idiopathic arthritis || id:GCST90010715	ENSG00000118785	HGNC:11255	SPP1	secreted phosphoprotein 1	6696	P10451	rs56254643	C	T	C	T	0.18926	NA	4	87937733	-0.0739	0.010313	7.75e-13	-0.0092641	0.0378109	0.806444	FALSE	0.00145048	51.3445	DECODE	FALSE
13113_7	Juvenile idiopathic arthritis || id:GCST90010715	ENSG00000118785	HGNC:11255	SPP1	secreted phosphoprotein 1	6696	P10451	rs990862	T	C	T	C	0.34129	NA	4	87836661	-0.0628	0.008536	1.88e-13	0.00521691	0.0303759	0.863641	FALSE	0.00152878	54.1235	DECODE	FALSE
SPP1:P10451:OID20322:v1	Juvenile idiopathic arthritis || id:GCST90010715	ENSG00000118785	HGNC:11255	SPP1	secreted phosphoprotein 1	6696	P10451	rs56254643	C	T	C	T	0.1917	NA	4	87937733	-0.114	0.009	7.94e-36	-0.0092641	0.0378109	0.806444	FALSE	0.00449029	160.435	UKBB	FALSE
SeqId_13113_7	multiple sclerosis || id:ieu-b-18	ENSG00000118785	HGNC:11255	SPP1	secreted phosphoprotein 1	6696	P10451	rs1471400	A	G	A	G	0.36	NA	4	87853095	-0.1022	0.0174197	4.44e-09	0.00816656	0.0169329	0.6296	FALSE	0.00474938	34.4112	ARIC	FALSE
13113_7	multiple sclerosis || id:ieu-b-18	ENSG00000118785	HGNC:11255	SPP1	secreted phosphoprotein 1	6696	P10451	rs28357094	G	T	G	T	0.1879	NA	4	87975645	-0.0676	0.010378	7.32e-11	0.0126801	0.0212712	0.551099	FALSE	0.00119886	42.4269	DECODE	FALSE
13113_7	multiple sclerosis || id:ieu-b-18	ENSG00000118785	HGNC:11255	SPP1	secreted phosphoprotein 1	6696	P10451	rs56254643	C	T	C	T	0.18926	NA	4	87937733	-0.0739	0.010313	7.75e-13	0.0174469	0.0296767	0.5566	FALSE	0.00145048	51.3445	DECODE	FALSE
13113_7	multiple sclerosis || id:ieu-b-18	ENSG00000118785	HGNC:11255	SPP1	secreted phosphoprotein 1	6696	P10451	rs990862	T	C	T	C	0.34129	NA	4	87836661	-0.0628	0.008536	1.88e-13	0.00149888	0.0169414	0.9295	FALSE	0.00152878	54.1235	DECODE	FALSE
SPP1:P10451:OID20322:v1	multiple sclerosis || id:ieu-b-18	ENSG00000118785	HGNC:11255	SPP1	secreted phosphoprotein 1	6696	P10451	rs56254643	C	T	C	T	0.1917	NA	4	87937733	-0.114	0.009	7.94e-36	0.0174469	0.0296767	0.5566	FALSE	0.00449029	160.435	UKBB	FALSE
SeqId_13113_7	Psoriasis || id:GCST90019016	ENSG00000118785	HGNC:11255	SPP1	secreted phosphoprotein 1	6696	P10451	rs1471400	A	G	A	G	0.36	NA	4	87853095	-0.1022	0.0174197	4.44e-09	-0.0075	0.0167	0.653899	FALSE	0.00474938	34.4112	ARIC	FALSE
13113_7	Psoriasis || id:GCST90019016	ENSG00000118785	HGNC:11255	SPP1	secreted phosphoprotein 1	6696	P10451	rs28357094	G	T	G	T	0.1879	NA	4	87975645	-0.0676	0.010378	7.32e-11	-0.0125	0.0234	0.5936	FALSE	0.00119886	42.4269	DECODE	FALSE
13113_7	Psoriasis || id:GCST90019016	ENSG00000118785	HGNC:11255	SPP1	secreted phosphoprotein 1	6696	P10451	rs56254643	C	T	C	T	0.18926	NA	4	87937733	-0.0739	0.010313	7.75e-13	-0.0078	0.0258	0.7614	FALSE	0.00145048	51.3445	DECODE	FALSE
13113_7	Psoriasis || id:GCST90019016	ENSG00000118785	HGNC:11255	SPP1	secreted phosphoprotein 1	6696	P10451	rs990862	T	C	T	C	0.34129	NA	4	87836661	-0.0628	0.008536	1.88e-13	-0.0273	0.0206	0.1846	FALSE	0.00152878	54.1235	DECODE	FALSE
SPP1:P10451:OID20322:v1	Psoriasis || id:GCST90019016	ENSG00000118785	HGNC:11255	SPP1	secreted phosphoprotein 1	6696	P10451	rs56254643	C	T	C	T	0.1917	NA	4	87937733	-0.114	0.009	7.94e-36	-0.0078	0.0258	0.7614	FALSE	0.00449029	160.435	UKBB	FALSE
SeqId_13113_7	Rheumatoid arthritis || id:ebi-a-GCST002318	ENSG00000118785	HGNC:11255	SPP1	secreted phosphoprotein 1	6696	P10451	rs1471400	A	G	A	G	0.36	NA	4	87853095	-0.1022	0.0174197	4.44e-09	0	0.0101034	0.75	FALSE	0.00474938	34.4112	ARIC	FALSE
13113_7	Rheumatoid arthritis || id:ebi-a-GCST002318	ENSG00000118785	HGNC:11255	SPP1	secreted phosphoprotein 1	6696	P10451	rs28357094	G	T	G	T	0.1879	NA	4	87975645	-0.0676	0.010378	7.32e-11	-0.0198026	0.0256438	0.47	FALSE	0.00119886	42.4269	DECODE	FALSE
13113_7	Rheumatoid arthritis || id:ebi-a-GCST002318	ENSG00000118785	HGNC:11255	SPP1	secreted phosphoprotein 1	6696	P10451	rs56254643	C	T	C	T	0.18926	NA	4	87937733	-0.0739	0.010313	7.75e-13	0	0.0208275	0.81	FALSE	0.00145048	51.3445	DECODE	FALSE
13113_7	Rheumatoid arthritis || id:ebi-a-GCST002318	ENSG00000118785	HGNC:11255	SPP1	secreted phosphoprotein 1	6696	P10451	rs990862	T	C	T	C	0.34129	NA	4	87836661	-0.0628	0.008536	1.88e-13	-0.0100503	0.0202087	0.67	FALSE	0.00152878	54.1235	DECODE	FALSE
SPP1:P10451:OID20322:v1	Rheumatoid arthritis || id:ebi-a-GCST002318	ENSG00000118785	HGNC:11255	SPP1	secreted phosphoprotein 1	6696	P10451	rs56254643	C	T	C	T	0.1917	NA	4	87937733	-0.114	0.009	7.94e-36	0	0.0208275	0.81	FALSE	0.00449029	160.435	UKBB	FALSE
SeqId_13113_7	Sinusitis || id:J10_CHRONSINUSITIS	ENSG00000118785	HGNC:11255	SPP1	secreted phosphoprotein 1	6696	P10451	rs1471400	A	G	A	G	0.36	0.400138	4	87853095	-0.1022	0.0174197	4.44e-09	-0.00369496	0.0116409	0.750933	FALSE	0.00474938	34.4112	ARIC	FALSE
13113_7	Sinusitis || id:J10_CHRONSINUSITIS	ENSG00000118785	HGNC:11255	SPP1	secreted phosphoprotein 1	6696	P10451	rs139555315	A	G	A	G	0.0066	0.999138	4	87980045	-1.094	0.048085	1.4e-114	0.0772898	0.206164	0.707739	FALSE	0.0144315	517.596	DECODE	TRUE
13113_7	Sinusitis || id:J10_CHRONSINUSITIS	ENSG00000118785	HGNC:11255	SPP1	secreted phosphoprotein 1	6696	P10451	rs28357094	G	T	G	T	0.1879	0.245698	4	87975645	-0.0676	0.010378	7.32e-11	0.0103368	0.0133364	0.438293	FALSE	0.00119886	42.4269	DECODE	FALSE
13113_7	Sinusitis || id:J10_CHRONSINUSITIS	ENSG00000118785	HGNC:11255	SPP1	secreted phosphoprotein 1	6696	P10451	rs56254643	C	T	C	T	0.18926	0.188977	4	87937733	-0.0739	0.010313	7.75e-13	0.00190812	0.0146268	0.896208	FALSE	0.00145048	51.3445	DECODE	FALSE
13113_7	Sinusitis || id:J10_CHRONSINUSITIS	ENSG00000118785	HGNC:11255	SPP1	secreted phosphoprotein 1	6696	P10451	rs990862	T	C	T	C	0.34129	0.613821	4	87836661	-0.0628	0.008536	1.88e-13	-0.00291476	0.011728	0.803725	FALSE	0.00152878	54.1235	DECODE	FALSE
SPP1:P10451:OID20322:v1	Sinusitis || id:J10_CHRONSINUSITIS	ENSG00000118785	HGNC:11255	SPP1	secreted phosphoprotein 1	6696	P10451	rs56254643	C	T	C	T	0.1917	0.188977	4	87937733	-0.114	0.009	7.94e-36	0.00190812	0.0146268	0.896208	FALSE	0.00449029	160.435	UKBB	FALSE
13113_7	Systemic lupus erythematosus || id:ebi-a-GCST003156	ENSG00000118785	HGNC:11255	SPP1	secreted phosphoprotein 1	6696	P10451	rs28357094	G	T	G	T	0.1879	NA	4	87975645	-0.0676	0.010378	7.32e-11	-0.0512933	0.0311603	0.0997401	FALSE	0.00119886	42.4269	DECODE	FALSE
13113_7	Systemic lupus erythematosus || id:ebi-a-GCST003156	ENSG00000118785	HGNC:11255	SPP1	secreted phosphoprotein 1	6696	P10451	rs56254643	C	T	C	T	0.18926	NA	4	87937733	-0.0739	0.010313	7.75e-13	0.0392207	0.0313199	0.210474	FALSE	0.00145048	51.3445	DECODE	FALSE
13113_7	Systemic lupus erythematosus || id:ebi-a-GCST003156	ENSG00000118785	HGNC:11255	SPP1	secreted phosphoprotein 1	6696	P10451	rs990862	T	C	T	C	0.34129	NA	4	87836661	-0.0628	0.008536	1.88e-13	-0.0295588	0.0225983	0.19087	FALSE	0.00152878	54.1235	DECODE	FALSE
SPP1:P10451:OID20322:v1	Systemic lupus erythematosus || id:ebi-a-GCST003156	ENSG00000118785	HGNC:11255	SPP1	secreted phosphoprotein 1	6696	P10451	rs56254643	C	T	C	T	0.1917	NA	4	87937733	-0.114	0.009	7.94e-36	0.0392207	0.0313199	0.210474	FALSE	0.00449029	160.435	UKBB	FALSE
13113_7	Type 1 diabetes || id:ebi-a-GCST010681	ENSG00000118785	HGNC:11255	SPP1	secreted phosphoprotein 1	6696	P10451	rs139555315	A	G	A	G	0.0066	0.0023	4	87980045	-1.094	0.048085	1.4e-114	-0.1822	0.2968	0.539299	FALSE	0.0144315	517.596	DECODE	TRUE
13113_7	Type 1 diabetes || id:ebi-a-GCST010681	ENSG00000118785	HGNC:11255	SPP1	secreted phosphoprotein 1	6696	P10451	rs28357094	G	T	G	T	0.1879	0.2518	4	87975645	-0.0676	0.010378	7.32e-11	-0.0494	0.028	0.07808	FALSE	0.00119886	42.4269	DECODE	FALSE
13113_7	Type 1 diabetes || id:ebi-a-GCST010681	ENSG00000118785	HGNC:11255	SPP1	secreted phosphoprotein 1	6696	P10451	rs56254643	C	T	C	T	0.18926	0.1912	4	87937733	-0.0739	0.010313	7.75e-13	-0.042	0.0307	0.1724	FALSE	0.00145048	51.3445	DECODE	FALSE
13113_7	Type 1 diabetes || id:ebi-a-GCST010681	ENSG00000118785	HGNC:11255	SPP1	secreted phosphoprotein 1	6696	P10451	rs990862	T	C	T	C	0.34129	0.6343	4	87836661	-0.0628	0.008536	1.88e-13	0.0236	0.0248	0.3402	FALSE	0.00152878	54.1235	DECODE	FALSE
SPP1:P10451:OID20322:v1	Type 1 diabetes || id:ebi-a-GCST010681	ENSG00000118785	HGNC:11255	SPP1	secreted phosphoprotein 1	6696	P10451	rs56254643	C	T	C	T	0.1917	0.1912	4	87937733	-0.114	0.009	7.94e-36	-0.042	0.0307	0.1724	FALSE	0.00449029	160.435	UKBB	FALSE
13113_7	Ulcerative colitis || id:ebi-a-GCST004133	ENSG00000118785	HGNC:11255	SPP1	secreted phosphoprotein 1	6696	P10451	rs28357094	G	T	G	T	0.1879	NA	4	87975645	-0.0676	0.010378	7.32e-11	0.0047	0.019	0.806	FALSE	0.00119886	42.4269	DECODE	FALSE
13113_7	Ulcerative colitis || id:ebi-a-GCST004133	ENSG00000118785	HGNC:11255	SPP1	secreted phosphoprotein 1	6696	P10451	rs56254643	C	T	C	T	0.18926	NA	4	87937733	-0.0739	0.010313	7.75e-13	-0.0296	0.0207	0.1523	FALSE	0.00145048	51.3445	DECODE	FALSE
13113_7	Ulcerative colitis || id:ebi-a-GCST004133	ENSG00000118785	HGNC:11255	SPP1	secreted phosphoprotein 1	6696	P10451	rs990862	T	C	T	C	0.34129	NA	4	87836661	-0.0628	0.008536	1.88e-13	-0.0208	0.0166	0.2095	FALSE	0.00152878	54.1235	DECODE	FALSE
SPP1:P10451:OID20322:v1	Ulcerative colitis || id:ebi-a-GCST004133	ENSG00000118785	HGNC:11255	SPP1	secreted phosphoprotein 1	6696	P10451	rs56254643	C	T	C	T	0.1917	NA	4	87937733	-0.114	0.009	7.94e-36	-0.0296	0.0207	0.1523	FALSE	0.00449029	160.435	UKBB	FALSE
CSF3R:Q99062:OID30527:v1	Ankylosing spondylitis || id:M13_ANKYLOSPON	ENSG00000119535	HGNC:2439	CSF3R	colony stimulating factor 3 receptor	1441	Q99062	rs3917999	T	C	T	C	0.0106	0.0573194	1	36467716	1.132	0.038	2e-199	0.0428561	0.0580027	0.459989	FALSE	0.0243404	887.363	UKBB	FALSE
CSF3R:Q99062:OID30527:v1	Asthma || id:ebi-a-GCST90014325	ENSG00000119535	HGNC:2439	CSF3R	colony stimulating factor 3 receptor	1441	Q99062	rs3917999	T	C	T	C	0.0106	0.0103187	1	36467716	1.132	0.038	2e-199	-0.0291035	0.0323963	0.368995	FALSE	0.0243404	887.363	UKBB	FALSE
CSF3R:Q99062:OID30527:v1	Asthma || id:GCST006862	ENSG00000119535	HGNC:2439	CSF3R	colony stimulating factor 3 receptor	1441	Q99062	rs3917999	T	C	T	C	0.0106	NA	1	36467716	1.132	0.038	2e-199	0.0184647	0.0498071	0.710844	FALSE	0.0243404	887.363	UKBB	FALSE
CSF3R:Q99062:OID30527:v1	Crohn's disease || id:ebi-a-GCST004132	ENSG00000119535	HGNC:2439	CSF3R	colony stimulating factor 3 receptor	1441	Q99062	rs3917999	T	C	T	C	0.0106	NA	1	36467716	1.132	0.038	2e-199	0.0184	0.0753	0.8069	FALSE	0.0243404	887.363	UKBB	FALSE
CSF3R:Q99062:OID30527:v1	Eczema || id:GCST90244787	ENSG00000119535	HGNC:2439	CSF3R	colony stimulating factor 3 receptor	1441	Q99062	rs3917999	T	C	T	C	0.0106	0.014958	1	36467716	1.132	0.038	2e-199	-0.0217948	0.0234834	0.353335	FALSE	0.0243404	887.363	UKBB	FALSE
CSF3R:Q99062:OID30527:v1	Eczema || id:L12_ATOPIC	ENSG00000119535	HGNC:2439	CSF3R	colony stimulating factor 3 receptor	1441	Q99062	rs3917999	T	C	T	C	0.0106	0.0575718	1	36467716	1.132	0.038	2e-199	0.0340329	0.0269459	0.206587	FALSE	0.0243404	887.363	UKBB	FALSE
CSF3R:Q99062:OID30527:v1	Eosinophilic esophagitis || id:GCST90027899	ENSG00000119535	HGNC:2439	CSF3R	colony stimulating factor 3 receptor	1441	Q99062	rs3917999	T	C	T	C	0.0106	NA	1	36467716	1.132	0.038	2e-199	0.049231	0.158727	0.756437	FALSE	0.0243404	887.363	UKBB	FALSE
CSF3R:Q99062:OID30527:v1	Inflammatory bowel disease || id:ebi-a-GCST004131	ENSG00000119535	HGNC:2439	CSF3R	colony stimulating factor 3 receptor	1441	Q99062	rs3917999	T	C	T	C	0.0106	NA	1	36467716	1.132	0.038	2e-199	0.0288	0.0575	0.6169	FALSE	0.0243404	887.363	UKBB	FALSE
CSF3R:Q99062:OID30527:v1	Juvenile idiopathic arthritis || id:GCST90010715	ENSG00000119535	HGNC:2439	CSF3R	colony stimulating factor 3 receptor	1441	Q99062	rs3917999	T	C	T	C	0.0106	NA	1	36467716	1.132	0.038	2e-199	-0.0466861	0.149773	0.755259	FALSE	0.0243404	887.363	UKBB	FALSE
CSF3R:Q99062:OID30527:v1	multiple sclerosis || id:ieu-b-18	ENSG00000119535	HGNC:2439	CSF3R	colony stimulating factor 3 receptor	1441	Q99062	rs3917999	T	C	T	C	0.0106	NA	1	36467716	1.132	0.038	2e-199	-0.084525	0.0678423	0.2128	FALSE	0.0243404	887.363	UKBB	FALSE
CSF3R:Q99062:OID30527:v1	Psoriasis || id:GCST90019016	ENSG00000119535	HGNC:2439	CSF3R	colony stimulating factor 3 receptor	1441	Q99062	rs3917999	T	C	T	C	0.0106	NA	1	36467716	1.132	0.038	2e-199	-0.0234	0.0952	0.806	FALSE	0.0243404	887.363	UKBB	FALSE
CSF3R:Q99062:OID30527:v1	Rheumatoid arthritis || id:ebi-a-GCST002318	ENSG00000119535	HGNC:2439	CSF3R	colony stimulating factor 3 receptor	1441	Q99062	rs3917999	T	C	T	C	0.0106	NA	1	36467716	1.132	0.038	2e-199	-0.0202027	0.0495733	0.630001	FALSE	0.0243404	887.363	UKBB	FALSE
CSF3R:Q99062:OID30527:v1	Sinusitis || id:J10_CHRONSINUSITIS	ENSG00000119535	HGNC:2439	CSF3R	colony stimulating factor 3 receptor	1441	Q99062	rs3917999	T	C	T	C	0.0106	0.0574752	1	36467716	1.132	0.038	2e-199	-0.0401501	0.0243679	0.0994214	FALSE	0.0243404	887.363	UKBB	FALSE
CSF3R:Q99062:OID30527:v1	Systemic lupus erythematosus || id:ebi-a-GCST003156	ENSG00000119535	HGNC:2439	CSF3R	colony stimulating factor 3 receptor	1441	Q99062	rs3917999	T	C	T	C	0.0106	NA	1	36467716	1.132	0.038	2e-199	0.0582689	0.126217	0.644327	FALSE	0.0243404	887.363	UKBB	FALSE
CSF3R:Q99062:OID30527:v1	Type 1 diabetes || id:ebi-a-GCST010681	ENSG00000119535	HGNC:2439	CSF3R	colony stimulating factor 3 receptor	1441	Q99062	rs3917999	T	C	T	C	0.0106	0.0129	1	36467716	1.132	0.038	2e-199	-0.0828	0.1214	0.4954	FALSE	0.0243404	887.363	UKBB	FALSE
CSF3R:Q99062:OID30527:v1	Ulcerative colitis || id:ebi-a-GCST004133	ENSG00000119535	HGNC:2439	CSF3R	colony stimulating factor 3 receptor	1441	Q99062	rs3917999	T	C	T	C	0.0106	NA	1	36467716	1.132	0.038	2e-199	0.0377	0.0733	0.6075	FALSE	0.0243404	887.363	UKBB	FALSE
SeqId_5060_62	Ankylosing spondylitis || id:M13_ANKYLOSPON	ENSG00000120217	HGNC:17635	CD274	CD274 molecule	29126	Q9NZQ7	rs822342	T	C	T	C	0.26	0.273846	9	5453973	-0.3654	0.0189077	3.28e-83	-0.0020385	0.0300396	0.945897	FALSE	0.0492289	373.37	ARIC	FALSE
5060_62	Ankylosing spondylitis || id:M13_ANKYLOSPON	ENSG00000120217	HGNC:17635	CD274	CD274 molecule	29126	Q9NZQ7	rs1411262	T	C	T	C	0.25993	0.273859	9	5459419	-0.2424	0.00887	1.91e-164	-0.00241882	0.0300566	0.935859	FALSE	0.0206791	746.781	DECODE	FALSE
5060_62	Ankylosing spondylitis || id:M13_ANKYLOSPON	ENSG00000120217	HGNC:17635	CD274	CD274 molecule	29126	Q9NZQ7	rs2890658	A	C	A	C	0.04816	0.0711068	9	5465130	0.2561	0.018466	9.85e-44	0.0464522	0.052436	0.37568	FALSE	0.00540888	192.331	DECODE	FALSE
SeqId_5060_62	Ankylosing spondylitis || id:M13_ANKYLOSPON	ENSG00000120217	HGNC:17635	CD274	CD274 molecule	29126	Q9NZQ7	rs1411262	T	C	T	C	0.25	0.273859	9	5459419	-0.284	0.015	3.13e-77	-0.00241882	0.0300566	0.935859	FALSE	0.0323925	358.404	FENLAND	FALSE
SeqId_5060_62	Ankylosing spondylitis || id:M13_ANKYLOSPON	ENSG00000120217	HGNC:17635	CD274	CD274 molecule	29126	Q9NZQ7	rs2890658	A	C	A	C	0.09	0.0711068	9	5465130	0.271	0.024	3.58e-30	0.0464522	0.052436	0.37568	FALSE	0.011767	127.478	FENLAND	FALSE
CD274:Q9NZQ7:OID20966:v1	Ankylosing spondylitis || id:M13_ANKYLOSPON	ENSG00000120217	HGNC:17635	CD274	CD274 molecule	29126	Q9NZQ7	rs822340	G	A	G	A	0.7451	0.72618	9	5453260	0.341	0.009	1e-200	-0.00121991	0.0300395	0.967607	FALSE	0.0387922	1435.49	UKBB	FALSE
SeqId_5060_62	Asthma || id:ebi-a-GCST90014325	ENSG00000120217	HGNC:17635	CD274	CD274 molecule	29126	Q9NZQ7	rs822342	T	C	T	C	0.26	0.257234	9	5453973	-0.3654	0.0189077	3.28e-83	0.0174747	0.00746451	0.01923	FALSE	0.0492289	373.37	ARIC	FALSE
5060_62	Asthma || id:ebi-a-GCST90014325	ENSG00000120217	HGNC:17635	CD274	CD274 molecule	29126	Q9NZQ7	rs1411262	T	C	T	C	0.25993	0.258343	9	5459419	-0.2424	0.00887	1.91e-164	0.0177601	0.00747063	0.0174385	FALSE	0.0206791	746.781	DECODE	FALSE
5060_62	Asthma || id:ebi-a-GCST90014325	ENSG00000120217	HGNC:17635	CD274	CD274 molecule	29126	Q9NZQ7	rs2890658	A	C	A	C	0.04816	0.0893433	9	5465130	0.2561	0.018466	9.85e-44	-0.00895759	0.011808	0.448091	FALSE	0.00540888	192.331	DECODE	FALSE
SeqId_5060_62	Asthma || id:ebi-a-GCST90014325	ENSG00000120217	HGNC:17635	CD274	CD274 molecule	29126	Q9NZQ7	rs1411262	T	C	T	C	0.25	0.258343	9	5459419	-0.284	0.015	3.13e-77	0.0177601	0.00747063	0.0174385	FALSE	0.0323925	358.404	FENLAND	FALSE
SeqId_5060_62	Asthma || id:ebi-a-GCST90014325	ENSG00000120217	HGNC:17635	CD274	CD274 molecule	29126	Q9NZQ7	rs2890658	A	C	A	C	0.09	0.0893433	9	5465130	0.271	0.024	3.58e-30	-0.00895759	0.011808	0.448091	FALSE	0.011767	127.478	FENLAND	FALSE
CD274:Q9NZQ7:OID20966:v1	Asthma || id:ebi-a-GCST90014325	ENSG00000120217	HGNC:17635	CD274	CD274 molecule	29126	Q9NZQ7	rs822340	G	A	G	A	0.7451	0.742743	9	5453260	0.341	0.009	1e-200	-0.01785	0.0074598	0.016719	FALSE	0.0387922	1435.49	UKBB	FALSE
SeqId_5060_62	Asthma || id:GCST006862	ENSG00000120217	HGNC:17635	CD274	CD274 molecule	29126	Q9NZQ7	rs822342	T	C	T	C	0.26	NA	9	5453973	-0.3654	0.0189077	3.28e-83	0.0205063	0.0142649	0.150566	FALSE	0.0492289	373.37	ARIC	FALSE
5060_62	Asthma || id:GCST006862	ENSG00000120217	HGNC:17635	CD274	CD274 molecule	29126	Q9NZQ7	rs1411262	T	C	T	C	0.25993	NA	9	5459419	-0.2424	0.00887	1.91e-164	0.0185747	0.0145014	0.200232	FALSE	0.0206791	746.781	DECODE	FALSE
5060_62	Asthma || id:GCST006862	ENSG00000120217	HGNC:17635	CD274	CD274 molecule	29126	Q9NZQ7	rs2890658	A	C	A	C	0.04816	NA	9	5465130	0.2561	0.018466	9.85e-44	-0.0112462	0.0292279	0.700403	FALSE	0.00540888	192.331	DECODE	FALSE
SeqId_5060_62	Asthma || id:GCST006862	ENSG00000120217	HGNC:17635	CD274	CD274 molecule	29126	Q9NZQ7	rs1411262	T	C	T	C	0.25	NA	9	5459419	-0.284	0.015	3.13e-77	0.0185747	0.0145014	0.200232	FALSE	0.0323925	358.404	FENLAND	FALSE
SeqId_5060_62	Asthma || id:GCST006862	ENSG00000120217	HGNC:17635	CD274	CD274 molecule	29126	Q9NZQ7	rs2890658	A	C	A	C	0.09	NA	9	5465130	0.271	0.024	3.58e-30	-0.0112462	0.0292279	0.700403	FALSE	0.011767	127.478	FENLAND	FALSE
CD274:Q9NZQ7:OID20966:v1	Asthma || id:GCST006862	ENSG00000120217	HGNC:17635	CD274	CD274 molecule	29126	Q9NZQ7	rs822340	G	A	G	A	0.7451	NA	9	5453260	0.341	0.009	1e-200	-0.0221604	0.0142736	0.120531	FALSE	0.0387922	1435.49	UKBB	FALSE
SeqId_5060_62	Crohn's disease || id:ebi-a-GCST004132	ENSG00000120217	HGNC:17635	CD274	CD274 molecule	29126	Q9NZQ7	rs822342	T	C	T	C	0.26	NA	9	5453973	-0.3654	0.0189077	3.28e-83	0.0279	0.0184	0.1298	FALSE	0.0492289	373.37	ARIC	FALSE
5060_62	Crohn's disease || id:ebi-a-GCST004132	ENSG00000120217	HGNC:17635	CD274	CD274 molecule	29126	Q9NZQ7	rs1411262	T	C	T	C	0.25993	NA	9	5459419	-0.2424	0.00887	1.91e-164	0.0264	0.0184	0.1512	FALSE	0.0206791	746.781	DECODE	FALSE
5060_62	Crohn's disease || id:ebi-a-GCST004132	ENSG00000120217	HGNC:17635	CD274	CD274 molecule	29126	Q9NZQ7	rs2890658	A	C	A	C	0.04816	NA	9	5465130	0.2561	0.018466	9.85e-44	-0.0195	0.028	0.485	FALSE	0.00540888	192.331	DECODE	FALSE
SeqId_5060_62	Crohn's disease || id:ebi-a-GCST004132	ENSG00000120217	HGNC:17635	CD274	CD274 molecule	29126	Q9NZQ7	rs1411262	T	C	T	C	0.25	NA	9	5459419	-0.284	0.015	3.13e-77	0.0264	0.0184	0.1512	FALSE	0.0323925	358.404	FENLAND	FALSE
SeqId_5060_62	Crohn's disease || id:ebi-a-GCST004132	ENSG00000120217	HGNC:17635	CD274	CD274 molecule	29126	Q9NZQ7	rs2890658	A	C	A	C	0.09	NA	9	5465130	0.271	0.024	3.58e-30	-0.0195	0.028	0.485	FALSE	0.011767	127.478	FENLAND	FALSE
CD274:Q9NZQ7:OID20966:v1	Crohn's disease || id:ebi-a-GCST004132	ENSG00000120217	HGNC:17635	CD274	CD274 molecule	29126	Q9NZQ7	rs822340	G	A	G	A	0.7451	NA	9	5453260	0.341	0.009	1e-200	-0.0276	0.0185	0.1361	FALSE	0.0387922	1435.49	UKBB	FALSE
SeqId_5060_62	Eczema || id:GCST90244787	ENSG00000120217	HGNC:17635	CD274	CD274 molecule	29126	Q9NZQ7	rs822342	T	C	T	C	0.26	0.260228	9	5453973	-0.3654	0.0189077	3.28e-83	-0.000258966	0.00738769	0.972073	FALSE	0.0492289	373.37	ARIC	FALSE
5060_62	Eczema || id:GCST90244787	ENSG00000120217	HGNC:17635	CD274	CD274 molecule	29126	Q9NZQ7	rs1411262	T	C	T	C	0.25993	0.261081	9	5459419	-0.2424	0.00887	1.91e-164	0.00180337	0.00731664	0.805278	FALSE	0.0206791	746.781	DECODE	FALSE
5060_62	Eczema || id:GCST90244787	ENSG00000120217	HGNC:17635	CD274	CD274 molecule	29126	Q9NZQ7	rs2890658	A	C	A	C	0.04816	0.081284	9	5465130	0.2561	0.018466	9.85e-44	-0.00303961	0.0123255	0.805175	FALSE	0.00540888	192.331	DECODE	FALSE
SeqId_5060_62	Eczema || id:GCST90244787	ENSG00000120217	HGNC:17635	CD274	CD274 molecule	29126	Q9NZQ7	rs1411262	T	C	T	C	0.25	0.261081	9	5459419	-0.284	0.015	3.13e-77	0.00180337	0.00731664	0.805278	FALSE	0.0323925	358.404	FENLAND	FALSE
SeqId_5060_62	Eczema || id:GCST90244787	ENSG00000120217	HGNC:17635	CD274	CD274 molecule	29126	Q9NZQ7	rs2890658	A	C	A	C	0.09	0.081284	9	5465130	0.271	0.024	3.58e-30	-0.00303961	0.0123255	0.805175	FALSE	0.011767	127.478	FENLAND	FALSE
CD274:Q9NZQ7:OID20966:v1	Eczema || id:GCST90244787	ENSG00000120217	HGNC:17635	CD274	CD274 molecule	29126	Q9NZQ7	rs822340	G	A	G	A	0.7451	0.739863	9	5453260	0.341	0.009	1e-200	0.000169986	0.00739136	0.981621	FALSE	0.0387922	1435.49	UKBB	FALSE
SeqId_5060_62	Eczema || id:L12_ATOPIC	ENSG00000120217	HGNC:17635	CD274	CD274 molecule	29126	Q9NZQ7	rs822342	T	C	T	C	0.26	0.273944	9	5453973	-0.3654	0.0189077	3.28e-83	-0.00871267	0.0141542	0.538188	FALSE	0.0492289	373.37	ARIC	FALSE
5060_62	Eczema || id:L12_ATOPIC	ENSG00000120217	HGNC:17635	CD274	CD274 molecule	29126	Q9NZQ7	rs1411262	T	C	T	C	0.25993	0.273972	9	5459419	-0.2424	0.00887	1.91e-164	-0.00889216	0.0141629	0.530103	FALSE	0.0206791	746.781	DECODE	FALSE
5060_62	Eczema || id:L12_ATOPIC	ENSG00000120217	HGNC:17635	CD274	CD274 molecule	29126	Q9NZQ7	rs2890658	A	C	A	C	0.04816	0.071157	9	5465130	0.2561	0.018466	9.85e-44	-0.0059373	0.0246065	0.80933	FALSE	0.00540888	192.331	DECODE	FALSE
SeqId_5060_62	Eczema || id:L12_ATOPIC	ENSG00000120217	HGNC:17635	CD274	CD274 molecule	29126	Q9NZQ7	rs1411262	T	C	T	C	0.25	0.273972	9	5459419	-0.284	0.015	3.13e-77	-0.00889216	0.0141629	0.530103	FALSE	0.0323925	358.404	FENLAND	FALSE
SeqId_5060_62	Eczema || id:L12_ATOPIC	ENSG00000120217	HGNC:17635	CD274	CD274 molecule	29126	Q9NZQ7	rs2890658	A	C	A	C	0.09	0.071157	9	5465130	0.271	0.024	3.58e-30	-0.0059373	0.0246065	0.80933	FALSE	0.011767	127.478	FENLAND	FALSE
CD274:Q9NZQ7:OID20966:v1	Eczema || id:L12_ATOPIC	ENSG00000120217	HGNC:17635	CD274	CD274 molecule	29126	Q9NZQ7	rs822340	G	A	G	A	0.7451	0.726095	9	5453260	0.341	0.009	1e-200	0.00795561	0.0141545	0.574078	FALSE	0.0387922	1435.49	UKBB	FALSE
SeqId_5060_62	Eosinophilic esophagitis || id:GCST90027899	ENSG00000120217	HGNC:17635	CD274	CD274 molecule	29126	Q9NZQ7	rs822342	T	C	T	C	0.26	NA	9	5453973	-0.3654	0.0189077	3.28e-83	-0.0726592	0.0408572	0.0753425	FALSE	0.0492289	373.37	ARIC	FALSE
5060_62	Eosinophilic esophagitis || id:GCST90027899	ENSG00000120217	HGNC:17635	CD274	CD274 molecule	29126	Q9NZQ7	rs1411262	T	C	T	C	0.25993	NA	9	5459419	-0.2424	0.00887	1.91e-164	0.0695214	0.0406766	0.0874279	FALSE	0.0206791	746.781	DECODE	FALSE
5060_62	Eosinophilic esophagitis || id:GCST90027899	ENSG00000120217	HGNC:17635	CD274	CD274 molecule	29126	Q9NZQ7	rs2890658	A	C	A	C	0.04816	NA	9	5465130	0.2561	0.018466	9.85e-44	-0.0890826	0.0649955	0.170501	FALSE	0.00540888	192.331	DECODE	FALSE
SeqId_5060_62	Eosinophilic esophagitis || id:GCST90027899	ENSG00000120217	HGNC:17635	CD274	CD274 molecule	29126	Q9NZQ7	rs1411262	T	C	T	C	0.25	NA	9	5459419	-0.284	0.015	3.13e-77	0.0695214	0.0406766	0.0874279	FALSE	0.0323925	358.404	FENLAND	FALSE
SeqId_5060_62	Eosinophilic esophagitis || id:GCST90027899	ENSG00000120217	HGNC:17635	CD274	CD274 molecule	29126	Q9NZQ7	rs2890658	A	C	A	C	0.09	NA	9	5465130	0.271	0.024	3.58e-30	-0.0890826	0.0649955	0.170501	FALSE	0.011767	127.478	FENLAND	FALSE
CD274:Q9NZQ7:OID20966:v1	Eosinophilic esophagitis || id:GCST90027899	ENSG00000120217	HGNC:17635	CD274	CD274 molecule	29126	Q9NZQ7	rs822340	G	A	G	A	0.7451	NA	9	5453260	0.341	0.009	1e-200	0.0724983	0.0408529	0.0759609	FALSE	0.0387922	1435.49	UKBB	FALSE
SeqId_5060_62	Inflammatory bowel disease || id:ebi-a-GCST004131	ENSG00000120217	HGNC:17635	CD274	CD274 molecule	29126	Q9NZQ7	rs822342	T	C	T	C	0.26	NA	9	5453973	-0.3654	0.0189077	3.28e-83	0.0681	0.0142	1.56e-06	FALSE	0.0492289	373.37	ARIC	FALSE
5060_62	Inflammatory bowel disease || id:ebi-a-GCST004131	ENSG00000120217	HGNC:17635	CD274	CD274 molecule	29126	Q9NZQ7	rs1411262	T	C	T	C	0.25993	NA	9	5459419	-0.2424	0.00887	1.91e-164	0.0648	0.0141	4.38e-06	FALSE	0.0206791	746.781	DECODE	FALSE
5060_62	Inflammatory bowel disease || id:ebi-a-GCST004131	ENSG00000120217	HGNC:17635	CD274	CD274 molecule	29126	Q9NZQ7	rs2890658	A	C	A	C	0.04816	NA	9	5465130	0.2561	0.018466	9.85e-44	-0.0269	0.0219	0.2177	FALSE	0.00540888	192.331	DECODE	FALSE
SeqId_5060_62	Inflammatory bowel disease || id:ebi-a-GCST004131	ENSG00000120217	HGNC:17635	CD274	CD274 molecule	29126	Q9NZQ7	rs1411262	T	C	T	C	0.25	NA	9	5459419	-0.284	0.015	3.13e-77	0.0648	0.0141	4.38e-06	FALSE	0.0323925	358.404	FENLAND	FALSE
SeqId_5060_62	Inflammatory bowel disease || id:ebi-a-GCST004131	ENSG00000120217	HGNC:17635	CD274	CD274 molecule	29126	Q9NZQ7	rs2890658	A	C	A	C	0.09	NA	9	5465130	0.271	0.024	3.58e-30	-0.0269	0.0219	0.2177	FALSE	0.011767	127.478	FENLAND	FALSE
CD274:Q9NZQ7:OID20966:v1	Inflammatory bowel disease || id:ebi-a-GCST004131	ENSG00000120217	HGNC:17635	CD274	CD274 molecule	29126	Q9NZQ7	rs822340	G	A	G	A	0.7451	NA	9	5453260	0.341	0.009	1e-200	-0.0681	0.0142	1.71e-06	FALSE	0.0387922	1435.49	UKBB	FALSE
SeqId_5060_62	Juvenile idiopathic arthritis || id:GCST90010715	ENSG00000120217	HGNC:17635	CD274	CD274 molecule	29126	Q9NZQ7	rs822342	T	C	T	C	0.26	NA	9	5453973	-0.3654	0.0189077	3.28e-83	0.0418582	0.0332897	0.208614	FALSE	0.0492289	373.37	ARIC	FALSE
5060_62	Juvenile idiopathic arthritis || id:GCST90010715	ENSG00000120217	HGNC:17635	CD274	CD274 molecule	29126	Q9NZQ7	rs1411262	T	C	T	C	0.25993	NA	9	5459419	-0.2424	0.00887	1.91e-164	0.0463193	0.0331052	0.161766	FALSE	0.0206791	746.781	DECODE	FALSE
5060_62	Juvenile idiopathic arthritis || id:GCST90010715	ENSG00000120217	HGNC:17635	CD274	CD274 molecule	29126	Q9NZQ7	rs2890658	A	C	A	C	0.04816	NA	9	5465130	0.2561	0.018466	9.85e-44	-0.0385989	0.052978	0.466256	FALSE	0.00540888	192.331	DECODE	FALSE
SeqId_5060_62	Juvenile idiopathic arthritis || id:GCST90010715	ENSG00000120217	HGNC:17635	CD274	CD274 molecule	29126	Q9NZQ7	rs1411262	T	C	T	C	0.25	NA	9	5459419	-0.284	0.015	3.13e-77	0.0463193	0.0331052	0.161766	FALSE	0.0323925	358.404	FENLAND	FALSE
SeqId_5060_62	Juvenile idiopathic arthritis || id:GCST90010715	ENSG00000120217	HGNC:17635	CD274	CD274 molecule	29126	Q9NZQ7	rs2890658	A	C	A	C	0.09	NA	9	5465130	0.271	0.024	3.58e-30	-0.0385989	0.052978	0.466256	FALSE	0.011767	127.478	FENLAND	FALSE
CD274:Q9NZQ7:OID20966:v1	Juvenile idiopathic arthritis || id:GCST90010715	ENSG00000120217	HGNC:17635	CD274	CD274 molecule	29126	Q9NZQ7	rs822340	G	A	G	A	0.7451	NA	9	5453260	0.341	0.009	1e-200	-0.0419473	0.0333073	0.207881	FALSE	0.0387922	1435.49	UKBB	FALSE
SeqId_5060_62	multiple sclerosis || id:ieu-b-18	ENSG00000120217	HGNC:17635	CD274	CD274 molecule	29126	Q9NZQ7	rs822342	T	C	T	C	0.26	NA	9	5453973	-0.3654	0.0189077	3.28e-83	0.0501361	0.0188685	0.00788098	FALSE	0.0492289	373.37	ARIC	FALSE
5060_62	multiple sclerosis || id:ieu-b-18	ENSG00000120217	HGNC:17635	CD274	CD274 molecule	29126	Q9NZQ7	rs1411262	T	C	T	C	0.25993	NA	9	5459419	-0.2424	0.00887	1.91e-164	0.0490852	0.018812	0.00907403	FALSE	0.0206791	746.781	DECODE	FALSE
5060_62	multiple sclerosis || id:ieu-b-18	ENSG00000120217	HGNC:17635	CD274	CD274 molecule	29126	Q9NZQ7	rs2890658	A	C	A	C	0.04816	NA	9	5465130	0.2561	0.018466	9.85e-44	-0.00409162	0.0290786	0.8881	FALSE	0.00540888	192.331	DECODE	FALSE
SeqId_5060_62	multiple sclerosis || id:ieu-b-18	ENSG00000120217	HGNC:17635	CD274	CD274 molecule	29126	Q9NZQ7	rs1411262	T	C	T	C	0.25	NA	9	5459419	-0.284	0.015	3.13e-77	0.0490852	0.018812	0.00907403	FALSE	0.0323925	358.404	FENLAND	FALSE
SeqId_5060_62	multiple sclerosis || id:ieu-b-18	ENSG00000120217	HGNC:17635	CD274	CD274 molecule	29126	Q9NZQ7	rs2890658	A	C	A	C	0.09	NA	9	5465130	0.271	0.024	3.58e-30	-0.00409162	0.0290786	0.8881	FALSE	0.011767	127.478	FENLAND	FALSE
CD274:Q9NZQ7:OID20966:v1	multiple sclerosis || id:ieu-b-18	ENSG00000120217	HGNC:17635	CD274	CD274 molecule	29126	Q9NZQ7	rs822340	G	A	G	A	0.7451	NA	9	5453260	0.341	0.009	1e-200	-0.0499258	0.0188864	0.00820597	FALSE	0.0387922	1435.49	UKBB	FALSE
SeqId_5060_62	Psoriasis || id:GCST90019016	ENSG00000120217	HGNC:17635	CD274	CD274 molecule	29126	Q9NZQ7	rs822342	T	C	T	C	0.26	NA	9	5453973	-0.3654	0.0189077	3.28e-83	0.0388	0.0183	0.0339602	FALSE	0.0492289	373.37	ARIC	FALSE
5060_62	Psoriasis || id:GCST90019016	ENSG00000120217	HGNC:17635	CD274	CD274 molecule	29126	Q9NZQ7	rs1411262	T	C	T	C	0.25993	NA	9	5459419	-0.2424	0.00887	1.91e-164	0.0377	0.0183	0.0397	FALSE	0.0206791	746.781	DECODE	FALSE
5060_62	Psoriasis || id:GCST90019016	ENSG00000120217	HGNC:17635	CD274	CD274 molecule	29126	Q9NZQ7	rs2890658	A	C	A	C	0.04816	NA	9	5465130	0.2561	0.018466	9.85e-44	-0.0336	0.0352	0.3396	FALSE	0.00540888	192.331	DECODE	FALSE
SeqId_5060_62	Psoriasis || id:GCST90019016	ENSG00000120217	HGNC:17635	CD274	CD274 molecule	29126	Q9NZQ7	rs1411262	T	C	T	C	0.25	NA	9	5459419	-0.284	0.015	3.13e-77	0.0377	0.0183	0.0397	FALSE	0.0323925	358.404	FENLAND	FALSE
SeqId_5060_62	Psoriasis || id:GCST90019016	ENSG00000120217	HGNC:17635	CD274	CD274 molecule	29126	Q9NZQ7	rs2890658	A	C	A	C	0.09	NA	9	5465130	0.271	0.024	3.58e-30	-0.0336	0.0352	0.3396	FALSE	0.011767	127.478	FENLAND	FALSE
CD274:Q9NZQ7:OID20966:v1	Psoriasis || id:GCST90019016	ENSG00000120217	HGNC:17635	CD274	CD274 molecule	29126	Q9NZQ7	rs822340	G	A	G	A	0.7451	NA	9	5453260	0.341	0.009	1e-200	-0.0384	0.0183	0.0357503	FALSE	0.0387922	1435.49	UKBB	FALSE
5060_62	Rheumatoid arthritis || id:ebi-a-GCST002318	ENSG00000120217	HGNC:17635	CD274	CD274 molecule	29126	Q9NZQ7	rs1411262	T	C	T	C	0.25993	NA	9	5459419	-0.2424	0.00887	1.91e-164	-0.0100503	0.0152311	0.46	FALSE	0.0206791	746.781	DECODE	FALSE
5060_62	Rheumatoid arthritis || id:ebi-a-GCST002318	ENSG00000120217	HGNC:17635	CD274	CD274 molecule	29126	Q9NZQ7	rs2890658	A	C	A	C	0.04816	NA	9	5465130	0.2561	0.018466	9.85e-44	0.00995033	0.0246523	0.7	FALSE	0.00540888	192.331	DECODE	FALSE
SeqId_5060_62	Rheumatoid arthritis || id:ebi-a-GCST002318	ENSG00000120217	HGNC:17635	CD274	CD274 molecule	29126	Q9NZQ7	rs1411262	T	C	T	C	0.25	NA	9	5459419	-0.284	0.015	3.13e-77	-0.0100503	0.0152311	0.46	FALSE	0.0323925	358.404	FENLAND	FALSE
SeqId_5060_62	Rheumatoid arthritis || id:ebi-a-GCST002318	ENSG00000120217	HGNC:17635	CD274	CD274 molecule	29126	Q9NZQ7	rs2890658	A	C	A	C	0.09	NA	9	5465130	0.271	0.024	3.58e-30	0.00995033	0.0246523	0.7	FALSE	0.011767	127.478	FENLAND	FALSE
CD274:Q9NZQ7:OID20966:v1	Rheumatoid arthritis || id:ebi-a-GCST002318	ENSG00000120217	HGNC:17635	CD274	CD274 molecule	29126	Q9NZQ7	rs822340	G	A	G	A	0.7451	NA	9	5453260	0.341	0.009	1e-200	0.0100503	0.0156998	0.49	FALSE	0.0387922	1435.49	UKBB	FALSE
SeqId_5060_62	Sinusitis || id:J10_CHRONSINUSITIS	ENSG00000120217	HGNC:17635	CD274	CD274 molecule	29126	Q9NZQ7	rs822342	T	C	T	C	0.26	0.274106	9	5453973	-0.3654	0.0189077	3.28e-83	0.032072	0.0128007	0.0122284	FALSE	0.0492289	373.37	ARIC	FALSE
5060_62	Sinusitis || id:J10_CHRONSINUSITIS	ENSG00000120217	HGNC:17635	CD274	CD274 molecule	29126	Q9NZQ7	rs1411262	T	C	T	C	0.25993	0.274124	9	5459419	-0.2424	0.00887	1.91e-164	0.0320752	0.012808	0.012269	FALSE	0.0206791	746.781	DECODE	FALSE
5060_62	Sinusitis || id:J10_CHRONSINUSITIS	ENSG00000120217	HGNC:17635	CD274	CD274 molecule	29126	Q9NZQ7	rs2890658	A	C	A	C	0.04816	0.0709271	9	5465130	0.2561	0.018466	9.85e-44	0.00852462	0.0223979	0.703501	FALSE	0.00540888	192.331	DECODE	FALSE
SeqId_5060_62	Sinusitis || id:J10_CHRONSINUSITIS	ENSG00000120217	HGNC:17635	CD274	CD274 molecule	29126	Q9NZQ7	rs1411262	T	C	T	C	0.25	0.274124	9	5459419	-0.284	0.015	3.13e-77	0.0320752	0.012808	0.012269	FALSE	0.0323925	358.404	FENLAND	FALSE
SeqId_5060_62	Sinusitis || id:J10_CHRONSINUSITIS	ENSG00000120217	HGNC:17635	CD274	CD274 molecule	29126	Q9NZQ7	rs2890658	A	C	A	C	0.09	0.0709271	9	5465130	0.271	0.024	3.58e-30	0.00852462	0.0223979	0.703501	FALSE	0.011767	127.478	FENLAND	FALSE
CD274:Q9NZQ7:OID20966:v1	Sinusitis || id:J10_CHRONSINUSITIS	ENSG00000120217	HGNC:17635	CD274	CD274 molecule	29126	Q9NZQ7	rs822340	G	A	G	A	0.7451	0.725943	9	5453260	0.341	0.009	1e-200	-0.0317823	0.0128004	0.0130314	FALSE	0.0387922	1435.49	UKBB	FALSE
5060_62	Systemic lupus erythematosus || id:ebi-a-GCST003156	ENSG00000120217	HGNC:17635	CD274	CD274 molecule	29126	Q9NZQ7	rs1411262	T	C	T	C	0.25993	NA	9	5459419	-0.2424	0.00887	1.91e-164	0.0295588	0.0366468	0.419905	FALSE	0.0206791	746.781	DECODE	FALSE
5060_62	Systemic lupus erythematosus || id:ebi-a-GCST003156	ENSG00000120217	HGNC:17635	CD274	CD274 molecule	29126	Q9NZQ7	rs2890658	A	C	A	C	0.04816	NA	9	5465130	0.2561	0.018466	9.85e-44	0.00995033	0.0740796	0.89315	FALSE	0.00540888	192.331	DECODE	FALSE
SeqId_5060_62	Systemic lupus erythematosus || id:ebi-a-GCST003156	ENSG00000120217	HGNC:17635	CD274	CD274 molecule	29126	Q9NZQ7	rs1411262	T	C	T	C	0.25	NA	9	5459419	-0.284	0.015	3.13e-77	0.0295588	0.0366468	0.419905	FALSE	0.0323925	358.404	FENLAND	FALSE
SeqId_5060_62	Systemic lupus erythematosus || id:ebi-a-GCST003156	ENSG00000120217	HGNC:17635	CD274	CD274 molecule	29126	Q9NZQ7	rs2890658	A	C	A	C	0.09	NA	9	5465130	0.271	0.024	3.58e-30	0.00995033	0.0740796	0.89315	FALSE	0.011767	127.478	FENLAND	FALSE
CD274:Q9NZQ7:OID20966:v1	Systemic lupus erythematosus || id:ebi-a-GCST003156	ENSG00000120217	HGNC:17635	CD274	CD274 molecule	29126	Q9NZQ7	rs822340	G	A	G	A	0.7451	NA	9	5453260	0.341	0.009	1e-200	-0.0295588	0.0360462	0.412202	FALSE	0.0387922	1435.49	UKBB	FALSE
5060_62	Type 1 diabetes || id:ebi-a-GCST010681	ENSG00000120217	HGNC:17635	CD274	CD274 molecule	29126	Q9NZQ7	rs1411262	T	C	T	C	0.25993	0.2582	9	5459419	-0.2424	0.00887	1.91e-164	-0.0095	0.0268	0.722199	FALSE	0.0206791	746.781	DECODE	FALSE
5060_62	Type 1 diabetes || id:ebi-a-GCST010681	ENSG00000120217	HGNC:17635	CD274	CD274 molecule	29126	Q9NZQ7	rs2890658	A	C	A	C	0.04816	0.0961	9	5465130	0.2561	0.018466	9.85e-44	-0.0318	0.0406	0.4334	FALSE	0.00540888	192.331	DECODE	FALSE
SeqId_5060_62	Type 1 diabetes || id:ebi-a-GCST010681	ENSG00000120217	HGNC:17635	CD274	CD274 molecule	29126	Q9NZQ7	rs1411262	T	C	T	C	0.25	0.2582	9	5459419	-0.284	0.015	3.13e-77	-0.0095	0.0268	0.722199	FALSE	0.0323925	358.404	FENLAND	FALSE
SeqId_5060_62	Type 1 diabetes || id:ebi-a-GCST010681	ENSG00000120217	HGNC:17635	CD274	CD274 molecule	29126	Q9NZQ7	rs2890658	A	C	A	C	0.09	0.0961	9	5465130	0.271	0.024	3.58e-30	-0.0318	0.0406	0.4334	FALSE	0.011767	127.478	FENLAND	FALSE
CD274:Q9NZQ7:OID20966:v1	Type 1 diabetes || id:ebi-a-GCST010681	ENSG00000120217	HGNC:17635	CD274	CD274 molecule	29126	Q9NZQ7	rs822340	G	A	G	A	0.7451	0.7433	9	5453260	0.341	0.009	1e-200	0.0131	0.0268	0.6244	FALSE	0.0387922	1435.49	UKBB	FALSE
5060_62	Ulcerative colitis || id:ebi-a-GCST004133	ENSG00000120217	HGNC:17635	CD274	CD274 molecule	29126	Q9NZQ7	rs1411262	T	C	T	C	0.25993	NA	9	5459419	-0.2424	0.00887	1.91e-164	0.101	0.0179	1.83e-08	FALSE	0.0206791	746.781	DECODE	FALSE
5060_62	Ulcerative colitis || id:ebi-a-GCST004133	ENSG00000120217	HGNC:17635	CD274	CD274 molecule	29126	Q9NZQ7	rs2890658	A	C	A	C	0.04816	NA	9	5465130	0.2561	0.018466	9.85e-44	-0.0328	0.028	0.2413	FALSE	0.00540888	192.331	DECODE	FALSE
SeqId_5060_62	Ulcerative colitis || id:ebi-a-GCST004133	ENSG00000120217	HGNC:17635	CD274	CD274 molecule	29126	Q9NZQ7	rs1411262	T	C	T	C	0.25	NA	9	5459419	-0.284	0.015	3.13e-77	0.101	0.0179	1.83e-08	FALSE	0.0323925	358.404	FENLAND	FALSE
SeqId_5060_62	Ulcerative colitis || id:ebi-a-GCST004133	ENSG00000120217	HGNC:17635	CD274	CD274 molecule	29126	Q9NZQ7	rs2890658	A	C	A	C	0.09	NA	9	5465130	0.271	0.024	3.58e-30	-0.0328	0.028	0.2413	FALSE	0.011767	127.478	FENLAND	FALSE
CD274:Q9NZQ7:OID20966:v1	Ulcerative colitis || id:ebi-a-GCST004133	ENSG00000120217	HGNC:17635	CD274	CD274 molecule	29126	Q9NZQ7	rs822340	G	A	G	A	0.7451	NA	9	5453260	0.341	0.009	1e-200	-0.1059	0.0181	4.7e-09	FALSE	0.0387922	1435.49	UKBB	FALSE
SeqId_11342_59	Ankylosing spondylitis || id:M13_ANKYLOSPON	ENSG00000120594	HGNC:21013	PLXDC2	plexin domain containing 2	84898	Q6UX71	rs12412765	A	T	A	T	0.11	0.178919	10	20598372	-0.171	0.021	1.45e-16	0.0170653	0.0351677	0.627495	TRUE	0.0061541	66.2937	FENLAND	TRUE
PLXDC2:Q6UX71:OID31101:v1	Ankylosing spondylitis || id:M13_ANKYLOSPON	ENSG00000120594	HGNC:21013	PLXDC2	plexin domain containing 2	84898	Q6UX71	rs7919659	C	G	C	G	0.2008	0.227849	10	20295622	0.086	0.009	1.58e-20	0.0215981	0.0320886	0.5009	TRUE	0.00256037	91.3035	UKBB	FALSE
SeqId_11342_59	Asthma || id:ebi-a-GCST90014325	ENSG00000120594	HGNC:21013	PLXDC2	plexin domain containing 2	84898	Q6UX71	rs12412765	A	T	A	T	0.11	0.103788	10	20598372	-0.171	0.021	1.45e-16	-0.0111581	0.0108041	0.301712	TRUE	0.0061541	66.2937	FENLAND	TRUE
PLXDC2:Q6UX71:OID31101:v1	Asthma || id:ebi-a-GCST90014325	ENSG00000120594	HGNC:21013	PLXDC2	plexin domain containing 2	84898	Q6UX71	rs7919659	C	G	C	G	0.2008	0.201558	10	20295622	0.086	0.009	1.58e-20	-0.0113946	0.00814339	0.16174	TRUE	0.00256037	91.3035	UKBB	FALSE
SeqId_11342_59	Eczema || id:GCST90244787	ENSG00000120594	HGNC:21013	PLXDC2	plexin domain containing 2	84898	Q6UX71	rs12412765	A	T	A	T	0.11	0.105781	10	20598372	-0.171	0.021	1.45e-16	9.4e-05	0.010253	0.992657	TRUE	0.0061541	66.2937	FENLAND	TRUE
PLXDC2:Q6UX71:OID31101:v1	Eczema || id:GCST90244787	ENSG00000120594	HGNC:21013	PLXDC2	plexin domain containing 2	84898	Q6UX71	rs7919659	C	G	C	G	0.2008	0.16269	10	20295622	0.086	0.009	1.58e-20	0.00206313	0.0116864	0.859843	TRUE	0.00256037	91.3035	UKBB	FALSE
SeqId_11342_59	Eczema || id:L12_ATOPIC	ENSG00000120594	HGNC:21013	PLXDC2	plexin domain containing 2	84898	Q6UX71	rs12412765	A	T	A	T	0.11	0.178568	10	20598372	-0.171	0.021	1.45e-16	-0.005729	0.0165361	0.729001	TRUE	0.0061541	66.2937	FENLAND	TRUE
PLXDC2:Q6UX71:OID31101:v1	Eczema || id:L12_ATOPIC	ENSG00000120594	HGNC:21013	PLXDC2	plexin domain containing 2	84898	Q6UX71	rs7919659	C	G	C	G	0.2008	0.227477	10	20295622	0.086	0.009	1.58e-20	-0.00842677	0.0150541	0.575639	TRUE	0.00256037	91.3035	UKBB	FALSE
SeqId_11342_59	Sinusitis || id:J10_CHRONSINUSITIS	ENSG00000120594	HGNC:21013	PLXDC2	plexin domain containing 2	84898	Q6UX71	rs12412765	A	T	A	T	0.11	0.178481	10	20598372	-0.171	0.021	1.45e-16	0.0255868	0.0149592	0.0871846	TRUE	0.0061541	66.2937	FENLAND	TRUE
PLXDC2:Q6UX71:OID31101:v1	Sinusitis || id:J10_CHRONSINUSITIS	ENSG00000120594	HGNC:21013	PLXDC2	plexin domain containing 2	84898	Q6UX71	rs7919659	C	G	C	G	0.2008	0.22757	10	20295622	0.086	0.009	1.58e-20	0.0183006	0.0136114	0.178785	TRUE	0.00256037	91.3035	UKBB	FALSE
SeqId_11342_59	Type 1 diabetes || id:ebi-a-GCST010681	ENSG00000120594	HGNC:21013	PLXDC2	plexin domain containing 2	84898	Q6UX71	rs12412765	A	T	A	T	0.11	0.1054	10	20598372	-0.171	0.021	1.45e-16	0.0399	0.0384	0.2991	TRUE	0.0061541	66.2937	FENLAND	TRUE
TNFSF11:O14788:OID20592:v1	Ankylosing spondylitis || id:M13_ANKYLOSPON	ENSG00000120659	HGNC:11926	TNFSF11	TNF superfamily member 11	8600	O14788	rs2062305	A	G	A	G	0.5316	0.612644	13	42478744	-0.112	0.007	7.94e-52	0.0310686	0.0276157	0.260575	FALSE	0.00714545	255.986	UKBB	FALSE
TNFSF11:O14788:OID20592:v1	Asthma || id:ebi-a-GCST90014325	ENSG00000120659	HGNC:11926	TNFSF11	TNF superfamily member 11	8600	O14788	rs2062305	A	G	A	G	0.5316	0.531532	13	42478744	-0.112	0.007	7.94e-52	-0.0128713	0.00652784	0.0486362	FALSE	0.00714545	255.986	UKBB	FALSE
TNFSF11:O14788:OID20592:v1	Asthma || id:GCST006862	ENSG00000120659	HGNC:11926	TNFSF11	TNF superfamily member 11	8600	O14788	rs2062305	A	G	A	G	0.5316	NA	13	42478744	-0.112	0.007	7.94e-52	-0.027604	0.0127387	0.0302392	FALSE	0.00714545	255.986	UKBB	FALSE
TNFSF11:O14788:OID20592:v1	Crohn's disease || id:ebi-a-GCST004132	ENSG00000120659	HGNC:11926	TNFSF11	TNF superfamily member 11	8600	O14788	rs2062305	A	G	A	G	0.5316	NA	13	42478744	-0.112	0.007	7.94e-52	-0.0815	0.016	3.6e-07	FALSE	0.00714545	255.986	UKBB	FALSE
TNFSF11:O14788:OID20592:v1	Eczema || id:GCST90244787	ENSG00000120659	HGNC:11926	TNFSF11	TNF superfamily member 11	8600	O14788	rs2062305	A	G	A	G	0.5316	0.542474	13	42478744	-0.112	0.007	7.94e-52	3.9e-05	0.00651813	0.995271	FALSE	0.00714545	255.986	UKBB	FALSE
TNFSF11:O14788:OID20592:v1	Eczema || id:L12_ATOPIC	ENSG00000120659	HGNC:11926	TNFSF11	TNF superfamily member 11	8600	O14788	rs2062305	A	G	A	G	0.5316	0.612136	13	42478744	-0.112	0.007	7.94e-52	-0.00280743	0.0129884	0.828872	FALSE	0.00714545	255.986	UKBB	FALSE
TNFSF11:O14788:OID20592:v1	Eosinophilic esophagitis || id:GCST90027899	ENSG00000120659	HGNC:11926	TNFSF11	TNF superfamily member 11	8600	O14788	rs2062305	A	G	A	G	0.5316	NA	13	42478744	-0.112	0.007	7.94e-52	0.0692359	0.0354767	0.0509871	FALSE	0.00714545	255.986	UKBB	FALSE
TNFSF11:O14788:OID20592:v1	Inflammatory bowel disease || id:ebi-a-GCST004131	ENSG00000120659	HGNC:11926	TNFSF11	TNF superfamily member 11	8600	O14788	rs2062305	A	G	A	G	0.5316	NA	13	42478744	-0.112	0.007	7.94e-52	-0.0394	0.0124	0.00147798	FALSE	0.00714545	255.986	UKBB	FALSE
TNFSF11:O14788:OID20592:v1	Juvenile idiopathic arthritis || id:GCST90010715	ENSG00000120659	HGNC:11926	TNFSF11	TNF superfamily member 11	8600	O14788	rs2062305	A	G	A	G	0.5316	NA	13	42478744	-0.112	0.007	7.94e-52	0.13019	0.0290304	7.3e-06	FALSE	0.00714545	255.986	UKBB	FALSE
TNFSF11:O14788:OID20592:v1	multiple sclerosis || id:ieu-b-18	ENSG00000120659	HGNC:11926	TNFSF11	TNF superfamily member 11	8600	O14788	rs2062305	A	G	A	G	0.5316	NA	13	42478744	-0.112	0.007	7.94e-52	0.0300441	0.0165179	0.0689303	FALSE	0.00714545	255.986	UKBB	FALSE
TNFSF11:O14788:OID20592:v1	Psoriasis || id:GCST90019016	ENSG00000120659	HGNC:11926	TNFSF11	TNF superfamily member 11	8600	O14788	rs2062305	A	G	A	G	0.5316	NA	13	42478744	-0.112	0.007	7.94e-52	0.0549	0.0161	0.000622702	FALSE	0.00714545	255.986	UKBB	FALSE
TNFSF11:O14788:OID20592:v1	Rheumatoid arthritis || id:ebi-a-GCST002318	ENSG00000120659	HGNC:11926	TNFSF11	TNF superfamily member 11	8600	O14788	rs2062305	A	G	A	G	0.5316	NA	13	42478744	-0.112	0.007	7.94e-52	-0.0512933	0.0158625	0.000369999	FALSE	0.00714545	255.986	UKBB	FALSE
TNFSF11:O14788:OID20592:v1	Sinusitis || id:J10_CHRONSINUSITIS	ENSG00000120659	HGNC:11926	TNFSF11	TNF superfamily member 11	8600	O14788	rs2062305	A	G	A	G	0.5316	0.613029	13	42478744	-0.112	0.007	7.94e-52	0.0511368	0.0117725	1.4e-05	FALSE	0.00714545	255.986	UKBB	FALSE
TNFSF11:O14788:OID20592:v1	Systemic lupus erythematosus || id:ebi-a-GCST003156	ENSG00000120659	HGNC:11926	TNFSF11	TNF superfamily member 11	8600	O14788	rs2062305	A	G	A	G	0.5316	NA	13	42478744	-0.112	0.007	7.94e-52	-0.0295588	0.0251758	0.240356	FALSE	0.00714545	255.986	UKBB	FALSE
TNFSF11:O14788:OID20592:v1	Type 1 diabetes || id:ebi-a-GCST010681	ENSG00000120659	HGNC:11926	TNFSF11	TNF superfamily member 11	8600	O14788	rs2062305	A	G	A	G	0.5316	0.5255	13	42478744	-0.112	0.007	7.94e-52	0.0709	0.0236	0.002625	FALSE	0.00714545	255.986	UKBB	FALSE
TNFSF11:O14788:OID20592:v1	Ulcerative colitis || id:ebi-a-GCST004133	ENSG00000120659	HGNC:11926	TNFSF11	TNF superfamily member 11	8600	O14788	rs2062305	A	G	A	G	0.5316	NA	13	42478744	-0.112	0.007	7.94e-52	0.0022	0.0158	0.8868	FALSE	0.00714545	255.986	UKBB	FALSE
EPHX2:P34913:OID20119:v1	Psoriasis || id:GCST90019016	ENSG00000120915	HGNC:3402	EPHX2	epoxide hydrolase 2	2053	P34913	rs71553864	AGTC	A	AGTC	A	0.0576	NA	8	27536817	0.26	0.017	7.94e-56	-0.0455	0.0514	0.3757	FALSE	0.0065329	233.897	UKBB	TRUE
SeqId_2605_49	Ankylosing spondylitis || id:M13_ANKYLOSPON	ENSG00000120949	HGNC:11923	TNFRSF8	TNF receptor superfamily member 8	943	P28908	rs35249183	G	A	G	A	0.1	0.0506079	1	12039288	0.1509	0.0284477	1.13e-07	0.148349	0.0619904	0.0167071	FALSE	0.00388577	28.1296	ARIC	FALSE
TNFRSF8:P28908:OID21049:v1	Ankylosing spondylitis || id:M13_ANKYLOSPON	ENSG00000120949	HGNC:11923	TNFRSF8	TNF receptor superfamily member 8	943	P28908	rs35249183	G	A	G	A	0.1	0.0506079	1	12039288	0.348	0.013	3.16e-168	0.148349	0.0619904	0.0167071	FALSE	0.0197476	716.551	UKBB	FALSE
SeqId_2605_49	Asthma || id:ebi-a-GCST90014325	ENSG00000120949	HGNC:11923	TNFRSF8	TNF receptor superfamily member 8	943	P28908	rs35249183	G	A	G	A	0.1	0.0998114	1	12039288	0.1509	0.0284477	1.13e-07	0.0312916	0.0110249	0.00453597	FALSE	0.00388577	28.1296	ARIC	FALSE
TNFRSF8:P28908:OID21049:v1	Asthma || id:ebi-a-GCST90014325	ENSG00000120949	HGNC:11923	TNFRSF8	TNF receptor superfamily member 8	943	P28908	rs35249183	G	A	G	A	0.1	0.0998114	1	12039288	0.348	0.013	3.16e-168	0.0312916	0.0110249	0.00453597	FALSE	0.0197476	716.551	UKBB	FALSE
SeqId_2605_49	Crohn's disease || id:ebi-a-GCST004132	ENSG00000120949	HGNC:11923	TNFRSF8	TNF receptor superfamily member 8	943	P28908	rs35249183	G	A	G	A	0.1	NA	1	12039288	0.1509	0.0284477	1.13e-07	0.0227	0.0289	0.4319	FALSE	0.00388577	28.1296	ARIC	FALSE
TNFRSF8:P28908:OID21049:v1	Crohn's disease || id:ebi-a-GCST004132	ENSG00000120949	HGNC:11923	TNFRSF8	TNF receptor superfamily member 8	943	P28908	rs35249183	G	A	G	A	0.1	NA	1	12039288	0.348	0.013	3.16e-168	0.0227	0.0289	0.4319	FALSE	0.0197476	716.551	UKBB	FALSE
SeqId_2605_49	Eczema || id:GCST90244787	ENSG00000120949	HGNC:11923	TNFRSF8	TNF receptor superfamily member 8	943	P28908	rs35249183	G	A	G	A	0.1	0.089297	1	12039288	0.1509	0.0284477	1.13e-07	-0.0133781	0.0122285	0.273935	FALSE	0.00388577	28.1296	ARIC	FALSE
TNFRSF8:P28908:OID21049:v1	Eczema || id:GCST90244787	ENSG00000120949	HGNC:11923	TNFRSF8	TNF receptor superfamily member 8	943	P28908	rs35249183	G	A	G	A	0.1	0.089297	1	12039288	0.348	0.013	3.16e-168	-0.0133781	0.0122285	0.273935	FALSE	0.0197476	716.551	UKBB	FALSE
SeqId_2605_49	Eczema || id:L12_ATOPIC	ENSG00000120949	HGNC:11923	TNFRSF8	TNF receptor superfamily member 8	943	P28908	rs35249183	G	A	G	A	0.1	0.0505293	1	12039288	0.1509	0.0284477	1.13e-07	0.0123677	0.029155	0.671416	FALSE	0.00388577	28.1296	ARIC	FALSE
TNFRSF8:P28908:OID21049:v1	Eczema || id:L12_ATOPIC	ENSG00000120949	HGNC:11923	TNFRSF8	TNF receptor superfamily member 8	943	P28908	rs35249183	G	A	G	A	0.1	0.0505293	1	12039288	0.348	0.013	3.16e-168	0.0123677	0.029155	0.671416	FALSE	0.0197476	716.551	UKBB	FALSE
SeqId_2605_49	Eosinophilic esophagitis || id:GCST90027899	ENSG00000120949	HGNC:11923	TNFRSF8	TNF receptor superfamily member 8	943	P28908	rs35249183	G	A	G	A	0.1	NA	1	12039288	0.1509	0.0284477	1.13e-07	0.0593381	0.0605748	0.327291	FALSE	0.00388577	28.1296	ARIC	FALSE
TNFRSF8:P28908:OID21049:v1	Eosinophilic esophagitis || id:GCST90027899	ENSG00000120949	HGNC:11923	TNFRSF8	TNF receptor superfamily member 8	943	P28908	rs35249183	G	A	G	A	0.1	NA	1	12039288	0.348	0.013	3.16e-168	0.0593381	0.0605748	0.327291	FALSE	0.0197476	716.551	UKBB	FALSE
SeqId_2605_49	Inflammatory bowel disease || id:ebi-a-GCST004131	ENSG00000120949	HGNC:11923	TNFRSF8	TNF receptor superfamily member 8	943	P28908	rs35249183	G	A	G	A	0.1	NA	1	12039288	0.1509	0.0284477	1.13e-07	0.0267	0.0224	0.2334	FALSE	0.00388577	28.1296	ARIC	FALSE
TNFRSF8:P28908:OID21049:v1	Inflammatory bowel disease || id:ebi-a-GCST004131	ENSG00000120949	HGNC:11923	TNFRSF8	TNF receptor superfamily member 8	943	P28908	rs35249183	G	A	G	A	0.1	NA	1	12039288	0.348	0.013	3.16e-168	0.0267	0.0224	0.2334	FALSE	0.0197476	716.551	UKBB	FALSE
SeqId_2605_49	Juvenile idiopathic arthritis || id:GCST90010715	ENSG00000120949	HGNC:11923	TNFRSF8	TNF receptor superfamily member 8	943	P28908	rs35249183	G	A	G	A	0.1	NA	1	12039288	0.1509	0.0284477	1.13e-07	0.0933711	0.0525614	0.0756641	FALSE	0.00388577	28.1296	ARIC	FALSE
TNFRSF8:P28908:OID21049:v1	Juvenile idiopathic arthritis || id:GCST90010715	ENSG00000120949	HGNC:11923	TNFRSF8	TNF receptor superfamily member 8	943	P28908	rs35249183	G	A	G	A	0.1	NA	1	12039288	0.348	0.013	3.16e-168	0.0933711	0.0525614	0.0756641	FALSE	0.0197476	716.551	UKBB	FALSE
SeqId_2605_49	multiple sclerosis || id:ieu-b-18	ENSG00000120949	HGNC:11923	TNFRSF8	TNF receptor superfamily member 8	943	P28908	rs35249183	G	A	G	A	0.1	NA	1	12039288	0.1509	0.0284477	1.13e-07	-0.0706448	0.0378443	0.0619398	FALSE	0.00388577	28.1296	ARIC	FALSE
TNFRSF8:P28908:OID21049:v1	multiple sclerosis || id:ieu-b-18	ENSG00000120949	HGNC:11923	TNFRSF8	TNF receptor superfamily member 8	943	P28908	rs35249183	G	A	G	A	0.1	NA	1	12039288	0.348	0.013	3.16e-168	-0.0706448	0.0378443	0.0619398	FALSE	0.0197476	716.551	UKBB	FALSE
SeqId_2605_49	Psoriasis || id:GCST90019016	ENSG00000120949	HGNC:11923	TNFRSF8	TNF receptor superfamily member 8	943	P28908	rs35249183	G	A	G	A	0.1	NA	1	12039288	0.1509	0.0284477	1.13e-07	-0.042	0.0346	0.225	FALSE	0.00388577	28.1296	ARIC	FALSE
TNFRSF8:P28908:OID21049:v1	Psoriasis || id:GCST90019016	ENSG00000120949	HGNC:11923	TNFRSF8	TNF receptor superfamily member 8	943	P28908	rs35249183	G	A	G	A	0.1	NA	1	12039288	0.348	0.013	3.16e-168	-0.042	0.0346	0.225	FALSE	0.0197476	716.551	UKBB	FALSE
SeqId_2605_49	Rheumatoid arthritis || id:ebi-a-GCST002318	ENSG00000120949	HGNC:11923	TNFRSF8	TNF receptor superfamily member 8	943	P28908	rs35249183	G	A	G	A	0.1	NA	1	12039288	0.1509	0.0284477	1.13e-07	0.0202027	0.0434479	0.64	FALSE	0.00388577	28.1296	ARIC	FALSE
TNFRSF8:P28908:OID21049:v1	Rheumatoid arthritis || id:ebi-a-GCST002318	ENSG00000120949	HGNC:11923	TNFRSF8	TNF receptor superfamily member 8	943	P28908	rs35249183	G	A	G	A	0.1	NA	1	12039288	0.348	0.013	3.16e-168	0.0202027	0.0434479	0.64	FALSE	0.0197476	716.551	UKBB	FALSE
SeqId_2605_49	Sinusitis || id:J10_CHRONSINUSITIS	ENSG00000120949	HGNC:11923	TNFRSF8	TNF receptor superfamily member 8	943	P28908	rs35249183	G	A	G	A	0.1	0.0502688	1	12039288	0.1509	0.0284477	1.13e-07	0.0371203	0.0264874	0.161086	FALSE	0.00388577	28.1296	ARIC	FALSE
TNFRSF8:P28908:OID21049:v1	Sinusitis || id:J10_CHRONSINUSITIS	ENSG00000120949	HGNC:11923	TNFRSF8	TNF receptor superfamily member 8	943	P28908	rs35249183	G	A	G	A	0.1	0.0502688	1	12039288	0.348	0.013	3.16e-168	0.0371203	0.0264874	0.161086	FALSE	0.0197476	716.551	UKBB	FALSE
TNFRSF8:P28908:OID21049:v1	Type 1 diabetes || id:ebi-a-GCST010681	ENSG00000120949	HGNC:11923	TNFRSF8	TNF receptor superfamily member 8	943	P28908	rs35249183	G	A	G	A	0.1	0.1136	1	12039288	0.348	0.013	3.16e-168	0.0385	0.0394	0.3286	FALSE	0.0197476	716.551	UKBB	FALSE
TNFRSF8:P28908:OID21049:v1	Ulcerative colitis || id:ebi-a-GCST004133	ENSG00000120949	HGNC:11923	TNFRSF8	TNF receptor superfamily member 8	943	P28908	rs35249183	G	A	G	A	0.1	NA	1	12039288	0.348	0.013	3.16e-168	0.0384	0.0285	0.1776	FALSE	0.0197476	716.551	UKBB	FALSE
CD80:P33681:OID30291:v1	Ankylosing spondylitis || id:M13_ANKYLOSPON	ENSG00000121594	HGNC:1700	CD80	CD80 molecule	941	P33681	rs56078908	T	A	T	A	0.106	0.109161	3	119567674	0.605	0.012	1e-200	-0.0560912	0.0428	0.190013	TRUE	0.0666925	2541.7	UKBB	FALSE
CD80:P33681:OID30291:v1	Asthma || id:ebi-a-GCST90014325	ENSG00000121594	HGNC:1700	CD80	CD80 molecule	941	P33681	rs56078908	T	A	T	A	0.106	0.105596	3	119567674	0.605	0.012	1e-200	0.000597797	0.0106188	0.955106	TRUE	0.0666925	2541.7	UKBB	FALSE
CD80:P33681:OID30291:v1	Eczema || id:GCST90244787	ENSG00000121594	HGNC:1700	CD80	CD80 molecule	941	P33681	rs56078908	T	A	T	A	0.106	0.116074	3	119567674	0.605	0.012	1e-200	-0.00397087	0.0114997	0.729867	TRUE	0.0666925	2541.7	UKBB	FALSE
CD80:P33681:OID30291:v1	Eczema || id:L12_ATOPIC	ENSG00000121594	HGNC:1700	CD80	CD80 molecule	941	P33681	rs56078908	T	A	T	A	0.106	0.109024	3	119567674	0.605	0.012	1e-200	0.018214	0.0202338	0.368026	TRUE	0.0666925	2541.7	UKBB	FALSE
CD80:P33681:OID30291:v1	Sinusitis || id:J10_CHRONSINUSITIS	ENSG00000121594	HGNC:1700	CD80	CD80 molecule	941	P33681	rs56078908	T	A	T	A	0.106	0.109153	3	119567674	0.605	0.012	1e-200	-0.0298932	0.0182696	0.101791	TRUE	0.0666925	2541.7	UKBB	FALSE
CD80:P33681:OID30291:v1	Type 1 diabetes || id:ebi-a-GCST010681	ENSG00000121594	HGNC:1700	CD80	CD80 molecule	941	P33681	rs56078908	T	A	T	A	0.106	0.1128	3	119567674	0.605	0.012	1e-200	0.0223	0.0364	0.5403	TRUE	0.0666925	2541.7	UKBB	FALSE
TNFSF10:P50591:OID20611:v1	Ankylosing spondylitis || id:M13_ANKYLOSPON	ENSG00000121858	HGNC:11925	TNFSF10	TNF superfamily member 10	8743	P50591	rs79287178	A	G	A	G	0.0302	0.041754	3	172576710	-0.537	0.022	6.31e-135	0.0169346	0.0683241	0.804245	FALSE	0.0164738	595.77	UKBB	FALSE
TNFSF10:P50591:OID20611:v1	Asthma || id:ebi-a-GCST90014325	ENSG00000121858	HGNC:11925	TNFSF10	TNF superfamily member 10	8743	P50591	rs79287178	A	G	A	G	0.0302	0.0311416	3	172576710	-0.537	0.022	6.31e-135	-0.0257598	0.019684	0.190648	FALSE	0.0164738	595.77	UKBB	FALSE
TNFSF10:P50591:OID20611:v1	Crohn's disease || id:ebi-a-GCST004132	ENSG00000121858	HGNC:11925	TNFSF10	TNF superfamily member 10	8743	P50591	rs79287178	A	G	A	G	0.0302	NA	3	172576710	-0.537	0.022	6.31e-135	0.086	0.0503	0.0871505	FALSE	0.0164738	595.77	UKBB	FALSE
TNFSF10:P50591:OID20611:v1	Eczema || id:GCST90244787	ENSG00000121858	HGNC:11925	TNFSF10	TNF superfamily member 10	8743	P50591	rs79287178	A	G	A	G	0.0302	0.030011	3	172576710	-0.537	0.022	6.31e-135	-0.0119623	0.0200729	0.55123	FALSE	0.0164738	595.77	UKBB	FALSE
TNFSF10:P50591:OID20611:v1	Eczema || id:L12_ATOPIC	ENSG00000121858	HGNC:11925	TNFSF10	TNF superfamily member 10	8743	P50591	rs79287178	A	G	A	G	0.0302	0.0416267	3	172576710	-0.537	0.022	6.31e-135	-0.0512052	0.0319563	0.109078	FALSE	0.0164738	595.77	UKBB	FALSE
TNFSF10:P50591:OID20611:v1	Eosinophilic esophagitis || id:GCST90027899	ENSG00000121858	HGNC:11925	TNFSF10	TNF superfamily member 10	8743	P50591	rs79287178	A	G	A	G	0.0302	NA	3	172576710	-0.537	0.022	6.31e-135	-0.107972	0.123859	0.383357	FALSE	0.0164738	595.77	UKBB	FALSE
TNFSF10:P50591:OID20611:v1	Inflammatory bowel disease || id:ebi-a-GCST004131	ENSG00000121858	HGNC:11925	TNFSF10	TNF superfamily member 10	8743	P50591	rs79287178	A	G	A	G	0.0302	NA	3	172576710	-0.537	0.022	6.31e-135	0.049	0.0403	0.2237	FALSE	0.0164738	595.77	UKBB	FALSE
TNFSF10:P50591:OID20611:v1	Juvenile idiopathic arthritis || id:GCST90010715	ENSG00000121858	HGNC:11925	TNFSF10	TNF superfamily member 10	8743	P50591	rs79287178	A	G	A	G	0.0302	NA	3	172576710	-0.537	0.022	6.31e-135	-0.0597914	0.093577	0.522851	FALSE	0.0164738	595.77	UKBB	FALSE
TNFSF10:P50591:OID20611:v1	Psoriasis || id:GCST90019016	ENSG00000121858	HGNC:11925	TNFSF10	TNF superfamily member 10	8743	P50591	rs79287178	A	G	A	G	0.0302	NA	3	172576710	-0.537	0.022	6.31e-135	-0.0803	0.0629	0.202	FALSE	0.0164738	595.77	UKBB	FALSE
TNFSF10:P50591:OID20611:v1	Rheumatoid arthritis || id:ebi-a-GCST002318	ENSG00000121858	HGNC:11925	TNFSF10	TNF superfamily member 10	8743	P50591	rs79287178	A	G	A	G	0.0302	NA	3	172576710	-0.537	0.022	6.31e-135	0.076961	0.0704849	0.29	FALSE	0.0164738	595.77	UKBB	FALSE
TNFSF10:P50591:OID20611:v1	Sinusitis || id:J10_CHRONSINUSITIS	ENSG00000121858	HGNC:11925	TNFSF10	TNF superfamily member 10	8743	P50591	rs79287178	A	G	A	G	0.0302	0.0418657	3	172576710	-0.537	0.022	6.31e-135	0.0208747	0.0288815	0.469821	FALSE	0.0164738	595.77	UKBB	FALSE
TNFSF10:P50591:OID20611:v1	Systemic lupus erythematosus || id:ebi-a-GCST003156	ENSG00000121858	HGNC:11925	TNFSF10	TNF superfamily member 10	8743	P50591	rs79287178	A	G	A	G	0.0302	NA	3	172576710	-0.537	0.022	6.31e-135	-0.0512933	0.096429	0.594775	FALSE	0.0164738	595.77	UKBB	FALSE
TNFSF10:P50591:OID20611:v1	Type 1 diabetes || id:ebi-a-GCST010681	ENSG00000121858	HGNC:11925	TNFSF10	TNF superfamily member 10	8743	P50591	rs79287178	A	G	A	G	0.0302	0.0354	3	172576710	-0.537	0.022	6.31e-135	0.0283	0.0692	0.6819	FALSE	0.0164738	595.77	UKBB	FALSE
TNFSF10:P50591:OID20611:v1	Ulcerative colitis || id:ebi-a-GCST004133	ENSG00000121858	HGNC:11925	TNFSF10	TNF superfamily member 10	8743	P50591	rs79287178	A	G	A	G	0.0302	NA	3	172576710	-0.537	0.022	6.31e-135	-0.0019	0.0526	0.9714	FALSE	0.0164738	595.77	UKBB	FALSE
FLT3:P36888:OID21272:v1	Ankylosing spondylitis || id:M13_ANKYLOSPON	ENSG00000122025	HGNC:3765	FLT3	fms related receptor tyrosine kinase 3	2322	P36888	rs9554228	G	A	G	A	0.6272	0.610915	13	28063701	-0.084	0.008	7.94e-27	-0.0103213	0.0275307	0.707734	FALSE	0.00308986	110.244	UKBB	TRUE
FLT3:P36888:OID21272:v1	Asthma || id:ebi-a-GCST90014325	ENSG00000122025	HGNC:3765	FLT3	fms related receptor tyrosine kinase 3	2322	P36888	rs9554228	G	A	G	A	0.6272	0.627263	13	28063701	-0.084	0.008	7.94e-27	0.0213501	0.00675489	0.00157398	FALSE	0.00308986	110.244	UKBB	TRUE
FLT3:P36888:OID21272:v1	Asthma || id:GCST006862	ENSG00000122025	HGNC:3765	FLT3	fms related receptor tyrosine kinase 3	2322	P36888	rs9554228	G	A	G	A	0.6272	NA	13	28063701	-0.084	0.008	7.94e-27	-0.0169394	0.0137042	0.21643	FALSE	0.00308986	110.244	UKBB	TRUE
FLT3:P36888:OID21272:v1	Crohn's disease || id:ebi-a-GCST004132	ENSG00000122025	HGNC:3765	FLT3	fms related receptor tyrosine kinase 3	2322	P36888	rs9554228	G	A	G	A	0.6272	NA	13	28063701	-0.084	0.008	7.94e-27	0.0287	0.018	0.1111	FALSE	0.00308986	110.244	UKBB	TRUE
FLT3:P36888:OID21272:v1	Eczema || id:GCST90244787	ENSG00000122025	HGNC:3765	FLT3	fms related receptor tyrosine kinase 3	2322	P36888	rs9554228	G	A	G	A	0.6272	0.608619	13	28063701	-0.084	0.008	7.94e-27	0.000833652	0.00823393	0.919375	FALSE	0.00308986	110.244	UKBB	TRUE
FLT3:P36888:OID21272:v1	Eczema || id:L12_ATOPIC	ENSG00000122025	HGNC:3765	FLT3	fms related receptor tyrosine kinase 3	2322	P36888	rs9554228	G	A	G	A	0.6272	0.609691	13	28063701	-0.084	0.008	7.94e-27	-0.0110577	0.0129451	0.392994	FALSE	0.00308986	110.244	UKBB	TRUE
FLT3:P36888:OID21272:v1	Eosinophilic esophagitis || id:GCST90027899	ENSG00000122025	HGNC:3765	FLT3	fms related receptor tyrosine kinase 3	2322	P36888	rs9554228	G	A	G	A	0.6272	NA	13	28063701	-0.084	0.008	7.94e-27	-0.120016	0.0369279	0.00115401	FALSE	0.00308986	110.244	UKBB	TRUE
FLT3:P36888:OID21272:v1	Inflammatory bowel disease || id:ebi-a-GCST004131	ENSG00000122025	HGNC:3765	FLT3	fms related receptor tyrosine kinase 3	2322	P36888	rs9554228	G	A	G	A	0.6272	NA	13	28063701	-0.084	0.008	7.94e-27	0.008	0.014	0.5665	FALSE	0.00308986	110.244	UKBB	TRUE
FLT3:P36888:OID21272:v1	Juvenile idiopathic arthritis || id:GCST90010715	ENSG00000122025	HGNC:3765	FLT3	fms related receptor tyrosine kinase 3	2322	P36888	rs9554228	G	A	G	A	0.6272	NA	13	28063701	-0.084	0.008	7.94e-27	0.0189886	0.0303365	0.531361	FALSE	0.00308986	110.244	UKBB	TRUE
FLT3:P36888:OID21272:v1	multiple sclerosis || id:ieu-b-18	ENSG00000122025	HGNC:3765	FLT3	fms related receptor tyrosine kinase 3	2322	P36888	rs9554228	G	A	G	A	0.6272	NA	13	28063701	-0.084	0.008	7.94e-27	-0.0158246	0.0165881	0.3401	FALSE	0.00308986	110.244	UKBB	TRUE
FLT3:P36888:OID21272:v1	Psoriasis || id:GCST90019016	ENSG00000122025	HGNC:3765	FLT3	fms related receptor tyrosine kinase 3	2322	P36888	rs9554228	G	A	G	A	0.6272	NA	13	28063701	-0.084	0.008	7.94e-27	-0.0551	0.0201	0.00623204	FALSE	0.00308986	110.244	UKBB	TRUE
FLT3:P36888:OID21272:v1	Rheumatoid arthritis || id:ebi-a-GCST002318	ENSG00000122025	HGNC:3765	FLT3	fms related receptor tyrosine kinase 3	2322	P36888	rs9554228	G	A	G	A	0.6272	NA	13	28063701	-0.084	0.008	7.94e-27	0.0725707	0.0167295	4.7e-06	FALSE	0.00308986	110.244	UKBB	TRUE
FLT3:P36888:OID21272:v1	Sinusitis || id:J10_CHRONSINUSITIS	ENSG00000122025	HGNC:3765	FLT3	fms related receptor tyrosine kinase 3	2322	P36888	rs9554228	G	A	G	A	0.6272	0.60867	13	28063701	-0.084	0.008	7.94e-27	-0.0046799	0.0116959	0.68906	FALSE	0.00308986	110.244	UKBB	TRUE
FLT3:P36888:OID21272:v1	Systemic lupus erythematosus || id:ebi-a-GCST003156	ENSG00000122025	HGNC:3765	FLT3	fms related receptor tyrosine kinase 3	2322	P36888	rs9554228	G	A	G	A	0.6272	NA	13	28063701	-0.084	0.008	7.94e-27	0.0512933	0.0376245	0.172789	FALSE	0.00308986	110.244	UKBB	TRUE
FLT3:P36888:OID21272:v1	Type 1 diabetes || id:ebi-a-GCST010681	ENSG00000122025	HGNC:3765	FLT3	fms related receptor tyrosine kinase 3	2322	P36888	rs9554228	G	A	G	A	0.6272	0.6207	13	28063701	-0.084	0.008	7.94e-27	-0.0063	0.0243	0.7939	FALSE	0.00308986	110.244	UKBB	TRUE
FLT3:P36888:OID21272:v1	Ulcerative colitis || id:ebi-a-GCST004133	ENSG00000122025	HGNC:3765	FLT3	fms related receptor tyrosine kinase 3	2322	P36888	rs9554228	G	A	G	A	0.6272	NA	13	28063701	-0.084	0.008	7.94e-27	0.0001	0.0179	0.9966	FALSE	0.00308986	110.244	UKBB	TRUE
SeqId_4151_6	Ankylosing spondylitis || id:M13_ANKYLOSPON	ENSG00000122194	HGNC:9071	PLG	plasminogen	5340	P00747	rs4252129	T	C	T	C	0.02	0.0026992	6	160731873	-1.5765	0.0655446	7.89e-128	0.00307444	0.261552	0.990621	FALSE	0.0742493	578.354	ARIC	TRUE
SeqId_3710_49	Ankylosing spondylitis || id:M13_ANKYLOSPON	ENSG00000122194	HGNC:9071	PLG	plasminogen	5340	P00747	rs537579467	C	T	C	T	0.01	0.00201336	6	160734232	1.7343	0.0707269	8.79e-133	-0.247953	0.345322	0.472737	FALSE	0.0769467	601.117	ARIC	TRUE
3710_49	Ankylosing spondylitis || id:M13_ANKYLOSPON	ENSG00000122194	HGNC:9071	PLG	plasminogen	5340	P00747	rs10945684	T	C	T	C	0.4476	0.494617	6	160689241	0.0869	0.008412	5.11e-25	0.0363987	0.0269062	0.176119	FALSE	0.00300661	106.713	DECODE	FALSE
4151_6	Ankylosing spondylitis || id:M13_ANKYLOSPON	ENSG00000122194	HGNC:9071	PLG	plasminogen	5340	P00747	rs11751347	T	C	T	C	0.07953	0.0863091	6	160671406	-0.3313	0.015111	1.51e-106	0.0409088	0.0476622	0.390723	FALSE	0.0134011	480.653	DECODE	TRUE
3710_49	Ankylosing spondylitis || id:M13_ANKYLOSPON	ENSG00000122194	HGNC:9071	PLG	plasminogen	5340	P00747	rs11751347	T	C	T	C	0.07953	0.0863091	6	160671406	-0.3754	0.015346	3.68e-132	0.0409088	0.0476622	0.390723	FALSE	0.0166288	598.375	DECODE	TRUE
3710_49	Ankylosing spondylitis || id:M13_ANKYLOSPON	ENSG00000122194	HGNC:9071	PLG	plasminogen	5340	P00747	rs143079629	A	G	A	G	0.00674	0.00201342	6	160707780	1.3634	0.050639	1.16e-159	-0.1429	0.344754	0.67851	FALSE	0.0200725	724.856	DECODE	TRUE
3710_49	Ankylosing spondylitis || id:M13_ANKYLOSPON	ENSG00000122194	HGNC:9071	PLG	plasminogen	5340	P00747	rs147175166	A	T	A	T	0.00576	0.00153582	6	160741337	0.7137	0.057723	4.08e-35	-0.0151495	0.339426	0.9644	TRUE	0.00430112	152.865	DECODE	TRUE
4151_6	Ankylosing spondylitis || id:M13_ANKYLOSPON	ENSG00000122194	HGNC:9071	PLG	plasminogen	5340	P00747	rs147175166	A	T	A	T	0.00576	0.00153582	6	160741337	-0.7953	0.056722	1.16e-44	-0.0151495	0.339426	0.9644	TRUE	0.00552424	196.578	DECODE	TRUE
3710_49	Ankylosing spondylitis || id:M13_ANKYLOSPON	ENSG00000122194	HGNC:9071	PLG	plasminogen	5340	P00747	rs1652492	A	G	A	G	0.19037	0.210096	6	160779992	0.1443	0.010694	1.71e-41	0.0230297	0.0326415	0.480477	FALSE	0.0051185	182.066	DECODE	FALSE
4151_6	Ankylosing spondylitis || id:M13_ANKYLOSPON	ENSG00000122194	HGNC:9071	PLG	plasminogen	5340	P00747	rs4252129	T	C	T	C	0.00785	0.0026992	6	160731873	-1.1095	0.04473	8e-136	0.00307444	0.261552	0.990621	FALSE	0.017088	615.223	DECODE	TRUE
3710_49	Ankylosing spondylitis || id:M13_ANKYLOSPON	ENSG00000122194	HGNC:9071	PLG	plasminogen	5340	P00747	rs4252129	T	C	T	C	0.00785	0.0026992	6	160731873	-0.8791	0.045643	1.15e-82	0.00307444	0.261552	0.990621	FALSE	0.0103733	370.94	DECODE	TRUE
4151_6	Ankylosing spondylitis || id:M13_ANKYLOSPON	ENSG00000122194	HGNC:9071	PLG	plasminogen	5340	P00747	rs4252159	A	G	A	G	0.09608	0.0950044	6	160739612	0.0792	0.013853	1.08e-08	-0.0120907	0.0455751	0.790784	FALSE	0.000922744	32.6842	DECODE	FALSE
3710_49	Ankylosing spondylitis || id:M13_ANKYLOSPON	ENSG00000122194	HGNC:9071	PLG	plasminogen	5340	P00747	rs4252185	C	T	C	T	0.08039	0.063378	6	160702419	-0.1384	0.015486	4e-19	0.0390606	0.0554588	0.481236	FALSE	0.00225195	79.8673	DECODE	TRUE
4151_6	Ankylosing spondylitis || id:M13_ANKYLOSPON	ENSG00000122194	HGNC:9071	PLG	plasminogen	5340	P00747	rs4252185	C	T	C	T	0.08039	0.063378	6	160702419	-0.1184	0.015228	7.52e-15	0.0390606	0.0554588	0.481236	FALSE	0.00170538	60.4496	DECODE	TRUE
4151_6	Ankylosing spondylitis || id:M13_ANKYLOSPON	ENSG00000122194	HGNC:9071	PLG	plasminogen	5340	P00747	rs6938647	C	A	C	A	0.22232	0.809054	6	160565883	-0.0532	0.009907	7.87e-08	-0.0137357	0.0342124	0.688064	FALSE	0.000814196	28.8346	DECODE	FALSE
4151_6	Ankylosing spondylitis || id:M13_ANKYLOSPON	ENSG00000122194	HGNC:9071	PLG	plasminogen	5340	P00747	rs73015965	G	A	G	A	0.00188	0.00128528	6	160706469	-1.1953	0.099286	2.22e-33	-0.68148	0.414678	0.100301	FALSE	0.00407893	144.928	DECODE	TRUE
3710_49	Ankylosing spondylitis || id:M13_ANKYLOSPON	ENSG00000122194	HGNC:9071	PLG	plasminogen	5340	P00747	rs73015965	G	A	G	A	0.00188	0.00128528	6	160706469	-1.5079	0.100939	1.85e-50	-0.68148	0.414678	0.100301	FALSE	0.00626673	223.153	DECODE	TRUE
SeqId_3710_49	Ankylosing spondylitis || id:M13_ANKYLOSPON	ENSG00000122194	HGNC:9071	PLG	plasminogen	5340	P00747	rs11751347	T	C	T	C	0.1	0.0863091	6	161092438	-0.399	0.022	9.09e-77	0.0409088	0.0476622	0.390723	FALSE	0.0298025	328.866	FENLAND	TRUE
SeqId_4151_6	Ankylosing spondylitis || id:M13_ANKYLOSPON	ENSG00000122194	HGNC:9071	PLG	plasminogen	5340	P00747	rs11751347	T	C	T	C	0.1	0.0863091	6	161092438	-0.438	0.022	2.59e-88	0.0409088	0.0476622	0.390723	FALSE	0.0356951	396.298	FENLAND	TRUE
SeqId_4151_6	Ankylosing spondylitis || id:M13_ANKYLOSPON	ENSG00000122194	HGNC:9071	PLG	plasminogen	5340	P00747	rs1406890	T	C	T	C	0.53	0.535903	6	161187335	0.109	0.013	2.34e-16	-0.0173308	0.026737	0.516858	FALSE	0.00652253	70.2886	FENLAND	TRUE
SeqId_3710_49	Ankylosing spondylitis || id:M13_ANKYLOSPON	ENSG00000122194	HGNC:9071	PLG	plasminogen	5340	P00747	rs1406891	T	C	T	C	0.47	0.464232	6	161187080	-0.16	0.013	2.51e-35	0.0167556	0.0267276	0.530723	FALSE	0.013949	151.451	FENLAND	TRUE
SeqId_4151_6	Ankylosing spondylitis || id:M13_ANKYLOSPON	ENSG00000122194	HGNC:9071	PLG	plasminogen	5340	P00747	rs144981713	C	G	C	G	0.01	0.00157254	6	161214795	-1.628	0.058	2.83e-176	-0.0951204	0.344674	0.78257	TRUE	0.0685348	787.72	FENLAND	TRUE
SeqId_3710_49	Ankylosing spondylitis || id:M13_ANKYLOSPON	ENSG00000122194	HGNC:9071	PLG	plasminogen	5340	P00747	rs4252129	T	C	T	C	0.02	0.0026992	6	161152905	-1.057	0.056	1.26e-78	0.00307444	0.261552	0.990621	FALSE	0.0321997	356.199	FENLAND	TRUE
SeqId_3710_49	Ankylosing spondylitis || id:M13_ANKYLOSPON	ENSG00000122194	HGNC:9071	PLG	plasminogen	5340	P00747	rs4252185	T	C	T	C	0.9	0.936622	6	161123451	0.146	0.023	2.31e-10	-0.0390606	0.0554588	0.481236	FALSE	0.00374896	40.2874	FENLAND	TRUE
SeqId_3710_49	Ankylosing spondylitis || id:M13_ANKYLOSPON	ENSG00000122194	HGNC:9071	PLG	plasminogen	5340	P00747	rs537579467	T	C	T	C	0.99	0.997987	6	161155264	-1.563	0.055	2.03e-178	0.247953	0.345322	0.472737	FALSE	0.0701304	807.442	FENLAND	TRUE
SeqId_3710_49	Ankylosing spondylitis || id:M13_ANKYLOSPON	ENSG00000122194	HGNC:9071	PLG	plasminogen	5340	P00747	rs56211836	T	G	T	G	0.02	0.00917628	6	161633019	-0.515	0.047	1.38e-27	-0.0550959	0.146089	0.706069	FALSE	0.0110884	120.043	FENLAND	TRUE
SeqId_3710_49	Ankylosing spondylitis || id:M13_ANKYLOSPON	ENSG00000122194	HGNC:9071	PLG	plasminogen	5340	P00747	rs73024076	T	C	T	C	0.05	0.079647	6	161450190	-0.248	0.031	2.83e-15	-0.0574632	0.0503754	0.253994	FALSE	0.00594133	63.988	FENLAND	TRUE
SeqId_4151_6	Ankylosing spondylitis || id:M13_ANKYLOSPON	ENSG00000122194	HGNC:9071	PLG	plasminogen	5340	P00747	rs73024076	T	C	T	C	0.05	0.079647	6	161450190	-0.153	0.032	2.34e-06	-0.0574632	0.0503754	0.253994	FALSE	0.00213034	22.8561	FENLAND	TRUE
SeqId_3710_49	Ankylosing spondylitis || id:M13_ANKYLOSPON	ENSG00000122194	HGNC:9071	PLG	plasminogen	5340	P00747	rs982403	C	G	C	G	0.92	0.953646	6	160748088	0.123	0.025	6.37e-07	0.0411419	0.0641319	0.521185	TRUE	0.00225549	24.2019	FENLAND	TRUE
PLG:P00747:OID30785:v1	Ankylosing spondylitis || id:M13_ANKYLOSPON	ENSG00000122194	HGNC:9071	PLG	plasminogen	5340	P00747	rs73015965	G	A	G	A	0.0064	0.00128528	6	160706469	-2.183	0.051	1e-200	-0.68148	0.414678	0.100301	FALSE	0.0489845	1832.07	UKBB	TRUE
SeqId_4151_6	Asthma || id:ebi-a-GCST90014325	ENSG00000122194	HGNC:9071	PLG	plasminogen	5340	P00747	rs4252129	T	C	T	C	0.02	0.0168465	6	160731873	-1.5765	0.0655446	7.89e-128	0.00534129	0.0252012	0.832149	FALSE	0.0742493	578.354	ARIC	TRUE
SeqId_3710_49	Asthma || id:ebi-a-GCST90014325	ENSG00000122194	HGNC:9071	PLG	plasminogen	5340	P00747	rs537579467	C	T	C	T	0.01	0.0152983	6	160734232	1.7343	0.0707269	8.79e-133	-0.0359279	0.0269512	0.182508	FALSE	0.0769467	601.117	ARIC	TRUE
3710_49	Asthma || id:ebi-a-GCST90014325	ENSG00000122194	HGNC:9071	PLG	plasminogen	5340	P00747	rs10945684	T	C	T	C	0.4476	0.477899	6	160689241	0.0869	0.008412	5.11e-25	0.00706789	0.00654554	0.28023	FALSE	0.00300661	106.713	DECODE	FALSE
3710_49	Asthma || id:ebi-a-GCST90014325	ENSG00000122194	HGNC:9071	PLG	plasminogen	5340	P00747	rs11751347	T	C	T	C	0.07953	0.102891	6	160671406	-0.3754	0.015346	3.68e-132	-0.010823	0.0107904	0.315852	FALSE	0.0166288	598.375	DECODE	TRUE
4151_6	Asthma || id:ebi-a-GCST90014325	ENSG00000122194	HGNC:9071	PLG	plasminogen	5340	P00747	rs11751347	T	C	T	C	0.07953	0.102891	6	160671406	-0.3313	0.015111	1.51e-106	-0.010823	0.0107904	0.315852	FALSE	0.0134011	480.653	DECODE	TRUE
3710_49	Asthma || id:ebi-a-GCST90014325	ENSG00000122194	HGNC:9071	PLG	plasminogen	5340	P00747	rs143079629	A	G	A	G	0.00674	0.0149845	6	160707780	1.3634	0.050639	1.16e-159	-0.0361321	0.0270129	0.18103	FALSE	0.0200725	724.856	DECODE	TRUE
3710_49	Asthma || id:ebi-a-GCST90014325	ENSG00000122194	HGNC:9071	PLG	plasminogen	5340	P00747	rs147175166	A	T	A	T	0.00576	0.00174674	6	160741337	0.7137	0.057723	4.08e-35	0.0440156	0.0815639	0.589442	TRUE	0.00430112	152.865	DECODE	TRUE
4151_6	Asthma || id:ebi-a-GCST90014325	ENSG00000122194	HGNC:9071	PLG	plasminogen	5340	P00747	rs147175166	A	T	A	T	0.00576	0.00174674	6	160741337	-0.7953	0.056722	1.16e-44	0.0440156	0.0815639	0.589442	TRUE	0.00552424	196.578	DECODE	TRUE
3710_49	Asthma || id:ebi-a-GCST90014325	ENSG00000122194	HGNC:9071	PLG	plasminogen	5340	P00747	rs1652492	A	G	A	G	0.19037	0.169688	6	160779992	0.1443	0.010694	1.71e-41	-0.00622961	0.00867848	0.472867	FALSE	0.0051185	182.066	DECODE	FALSE
4151_6	Asthma || id:ebi-a-GCST90014325	ENSG00000122194	HGNC:9071	PLG	plasminogen	5340	P00747	rs192519670	C	T	C	T	0.00209	0.00422122	6	160739062	-0.7685	0.091582	4.8e-17	0.0244524	0.055637	0.660301	FALSE	0.00198575	70.4114	DECODE	TRUE
3710_49	Asthma || id:ebi-a-GCST90014325	ENSG00000122194	HGNC:9071	PLG	plasminogen	5340	P00747	rs192519670	C	T	C	T	0.00209	0.00422122	6	160739062	-0.8074	0.093148	4.4e-18	0.0244524	0.055637	0.660301	FALSE	0.0021185	75.1287	DECODE	TRUE
3710_49	Asthma || id:ebi-a-GCST90014325	ENSG00000122194	HGNC:9071	PLG	plasminogen	5340	P00747	rs4252129	T	C	T	C	0.00785	0.0168465	6	160731873	-0.8791	0.045643	1.15e-82	0.00534129	0.0252012	0.832149	FALSE	0.0103733	370.94	DECODE	TRUE
4151_6	Asthma || id:ebi-a-GCST90014325	ENSG00000122194	HGNC:9071	PLG	plasminogen	5340	P00747	rs4252129	T	C	T	C	0.00785	0.0168465	6	160731873	-1.1095	0.04473	8e-136	0.00534129	0.0252012	0.832149	FALSE	0.017088	615.223	DECODE	TRUE
4151_6	Asthma || id:ebi-a-GCST90014325	ENSG00000122194	HGNC:9071	PLG	plasminogen	5340	P00747	rs4252159	A	G	A	G	0.09608	0.0795268	6	160739612	0.0792	0.013853	1.08e-08	0.00943099	0.0120126	0.4324	FALSE	0.000922744	32.6842	DECODE	FALSE
4151_6	Asthma || id:ebi-a-GCST90014325	ENSG00000122194	HGNC:9071	PLG	plasminogen	5340	P00747	rs4252185	C	T	C	T	0.08039	0.101694	6	160702419	-0.1184	0.015228	7.52e-15	0.0157299	0.0111031	0.156567	FALSE	0.00170538	60.4496	DECODE	TRUE
3710_49	Asthma || id:ebi-a-GCST90014325	ENSG00000122194	HGNC:9071	PLG	plasminogen	5340	P00747	rs4252185	C	T	C	T	0.08039	0.101694	6	160702419	-0.1384	0.015486	4e-19	0.0157299	0.0111031	0.156567	FALSE	0.00225195	79.8673	DECODE	TRUE
4151_6	Asthma || id:ebi-a-GCST90014325	ENSG00000122194	HGNC:9071	PLG	plasminogen	5340	P00747	rs6938647	C	A	C	A	0.22232	0.781919	6	160565883	-0.0532	0.009907	7.87e-08	-0.00130866	0.00798616	0.869836	FALSE	0.000814196	28.8346	DECODE	FALSE
3710_49	Asthma || id:ebi-a-GCST90014325	ENSG00000122194	HGNC:9071	PLG	plasminogen	5340	P00747	rs73015965	G	A	G	A	0.00188	0.00659346	6	160706469	-1.5079	0.100939	1.85e-50	-0.0087219	0.043208	0.840027	FALSE	0.00626673	223.153	DECODE	TRUE
4151_6	Asthma || id:ebi-a-GCST90014325	ENSG00000122194	HGNC:9071	PLG	plasminogen	5340	P00747	rs73015965	G	A	G	A	0.00188	0.00659346	6	160706469	-1.1953	0.099286	2.22e-33	-0.0087219	0.043208	0.840027	FALSE	0.00407893	144.928	DECODE	TRUE
SeqId_4151_6	Asthma || id:ebi-a-GCST90014325	ENSG00000122194	HGNC:9071	PLG	plasminogen	5340	P00747	rs11751347	T	C	T	C	0.1	0.102891	6	161092438	-0.438	0.022	2.59e-88	-0.010823	0.0107904	0.315852	FALSE	0.0356951	396.298	FENLAND	TRUE
SeqId_3710_49	Asthma || id:ebi-a-GCST90014325	ENSG00000122194	HGNC:9071	PLG	plasminogen	5340	P00747	rs11751347	T	C	T	C	0.1	0.102891	6	161092438	-0.399	0.022	9.09e-77	-0.010823	0.0107904	0.315852	FALSE	0.0298025	328.866	FENLAND	TRUE
SeqId_4151_6	Asthma || id:ebi-a-GCST90014325	ENSG00000122194	HGNC:9071	PLG	plasminogen	5340	P00747	rs1406890	T	C	T	C	0.53	0.530726	6	161187335	0.109	0.013	2.34e-16	0.00353315	0.00654329	0.589221	FALSE	0.00652253	70.2886	FENLAND	TRUE
SeqId_3710_49	Asthma || id:ebi-a-GCST90014325	ENSG00000122194	HGNC:9071	PLG	plasminogen	5340	P00747	rs1406891	T	C	T	C	0.47	0.469229	6	161187080	-0.16	0.013	2.51e-35	-0.00355257	0.00654346	0.587185	FALSE	0.013949	151.451	FENLAND	TRUE
SeqId_4151_6	Asthma || id:ebi-a-GCST90014325	ENSG00000122194	HGNC:9071	PLG	plasminogen	5340	P00747	rs144981713	C	G	C	G	0.01	0.0153203	6	161214795	-1.628	0.058	2.83e-176	0.0123842	0.0268104	0.644141	TRUE	0.0685348	787.72	FENLAND	TRUE
SeqId_3710_49	Asthma || id:ebi-a-GCST90014325	ENSG00000122194	HGNC:9071	PLG	plasminogen	5340	P00747	rs4252129	T	C	T	C	0.02	0.0168465	6	161152905	-1.057	0.056	1.26e-78	0.00534129	0.0252012	0.832149	FALSE	0.0321997	356.199	FENLAND	TRUE
SeqId_3710_49	Asthma || id:ebi-a-GCST90014325	ENSG00000122194	HGNC:9071	PLG	plasminogen	5340	P00747	rs4252185	T	C	T	C	0.9	0.898306	6	161123451	0.146	0.023	2.31e-10	-0.0157299	0.0111031	0.156567	FALSE	0.00374896	40.2874	FENLAND	TRUE
SeqId_3710_49	Asthma || id:ebi-a-GCST90014325	ENSG00000122194	HGNC:9071	PLG	plasminogen	5340	P00747	rs537579467	T	C	T	C	0.99	0.984702	6	161155264	-1.563	0.055	2.03e-178	0.0359279	0.0269512	0.182508	FALSE	0.0701304	807.442	FENLAND	TRUE
SeqId_3710_49	Asthma || id:ebi-a-GCST90014325	ENSG00000122194	HGNC:9071	PLG	plasminogen	5340	P00747	rs56211836	T	G	T	G	0.02	0.0212442	6	161633019	-0.515	0.047	1.38e-27	0.0112263	0.0233614	0.630835	FALSE	0.0110884	120.043	FENLAND	TRUE
SeqId_4151_6	Asthma || id:ebi-a-GCST90014325	ENSG00000122194	HGNC:9071	PLG	plasminogen	5340	P00747	rs73024076	T	C	T	C	0.05	0.0491734	6	161450190	-0.153	0.032	2.34e-06	-0.00376863	0.0150228	0.801922	FALSE	0.00213034	22.8561	FENLAND	TRUE
SeqId_3710_49	Asthma || id:ebi-a-GCST90014325	ENSG00000122194	HGNC:9071	PLG	plasminogen	5340	P00747	rs73024076	T	C	T	C	0.05	0.0491734	6	161450190	-0.248	0.031	2.83e-15	-0.00376863	0.0150228	0.801922	FALSE	0.00594133	63.988	FENLAND	TRUE
SeqId_3710_49	Asthma || id:ebi-a-GCST90014325	ENSG00000122194	HGNC:9071	PLG	plasminogen	5340	P00747	rs982403	C	G	C	G	0.92	0.923839	6	160748088	0.123	0.025	6.37e-07	-0.00329517	0.0123981	0.790409	TRUE	0.00225549	24.2019	FENLAND	TRUE
PLG:P00747:OID30785:v1	Asthma || id:ebi-a-GCST90014325	ENSG00000122194	HGNC:9071	PLG	plasminogen	5340	P00747	rs73015965	G	A	G	A	0.0064	0.00659346	6	160706469	-2.183	0.051	1e-200	-0.0087219	0.043208	0.840027	FALSE	0.0489845	1832.07	UKBB	TRUE
3710_49	Asthma || id:GCST006862	ENSG00000122194	HGNC:9071	PLG	plasminogen	5340	P00747	rs10945684	T	C	T	C	0.4476	NA	6	160689241	0.0869	0.008412	5.11e-25	0.00449001	0.0142683	0.753002	FALSE	0.00300661	106.713	DECODE	FALSE
3710_49	Asthma || id:GCST006862	ENSG00000122194	HGNC:9071	PLG	plasminogen	5340	P00747	rs1652492	A	G	A	G	0.19037	NA	6	160779992	0.1443	0.010694	1.71e-41	-0.0247177	0.016258	0.128425	FALSE	0.0051185	182.066	DECODE	FALSE
4151_6	Asthma || id:GCST006862	ENSG00000122194	HGNC:9071	PLG	plasminogen	5340	P00747	rs4252159	A	G	A	G	0.09608	NA	6	160739612	0.0792	0.013853	1.08e-08	-0.0223443	0.0247602	0.366829	FALSE	0.000922744	32.6842	DECODE	FALSE
SeqId_4151_6	Asthma || id:GCST006862	ENSG00000122194	HGNC:9071	PLG	plasminogen	5340	P00747	rs1406890	T	C	T	C	0.53	NA	6	161187335	0.109	0.013	2.34e-16	0.00379391	0.0124944	0.761395	FALSE	0.00652253	70.2886	FENLAND	TRUE
SeqId_3710_49	Asthma || id:GCST006862	ENSG00000122194	HGNC:9071	PLG	plasminogen	5340	P00747	rs1406891	T	C	T	C	0.47	NA	6	161187080	-0.16	0.013	2.51e-35	-0.00379391	0.0124944	0.761395	FALSE	0.013949	151.451	FENLAND	TRUE
SeqId_4151_6	Crohn's disease || id:ebi-a-GCST004132	ENSG00000122194	HGNC:9071	PLG	plasminogen	5340	P00747	rs4252129	T	C	T	C	0.02	NA	6	160731873	-1.5765	0.0655446	7.89e-128	-0.0665	0.0715	0.3524	FALSE	0.0742493	578.354	ARIC	TRUE
3710_49	Crohn's disease || id:ebi-a-GCST004132	ENSG00000122194	HGNC:9071	PLG	plasminogen	5340	P00747	rs10945684	T	C	T	C	0.4476	NA	6	160689241	0.0869	0.008412	5.11e-25	0.0263	0.0163	0.1051	FALSE	0.00300661	106.713	DECODE	FALSE
4151_6	Crohn's disease || id:ebi-a-GCST004132	ENSG00000122194	HGNC:9071	PLG	plasminogen	5340	P00747	rs11751347	T	C	T	C	0.07953	NA	6	160671406	-0.3313	0.015111	1.51e-106	-0.0474	0.0286	0.0969594	FALSE	0.0134011	480.653	DECODE	TRUE
3710_49	Crohn's disease || id:ebi-a-GCST004132	ENSG00000122194	HGNC:9071	PLG	plasminogen	5340	P00747	rs11751347	T	C	T	C	0.07953	NA	6	160671406	-0.3754	0.015346	3.68e-132	-0.0474	0.0286	0.0969594	FALSE	0.0166288	598.375	DECODE	TRUE
3710_49	Crohn's disease || id:ebi-a-GCST004132	ENSG00000122194	HGNC:9071	PLG	plasminogen	5340	P00747	rs143079629	A	G	A	G	0.00674	NA	6	160707780	1.3634	0.050639	1.16e-159	0.0095	0.0774	0.9027	FALSE	0.0200725	724.856	DECODE	TRUE
3710_49	Crohn's disease || id:ebi-a-GCST004132	ENSG00000122194	HGNC:9071	PLG	plasminogen	5340	P00747	rs1652492	A	G	A	G	0.19037	NA	6	160779992	0.1443	0.010694	1.71e-41	0.0057	0.0211	0.7879	FALSE	0.0051185	182.066	DECODE	FALSE
3710_49	Crohn's disease || id:ebi-a-GCST004132	ENSG00000122194	HGNC:9071	PLG	plasminogen	5340	P00747	rs4252129	T	C	T	C	0.00785	NA	6	160731873	-0.8791	0.045643	1.15e-82	-0.0665	0.0715	0.3524	FALSE	0.0103733	370.94	DECODE	TRUE
4151_6	Crohn's disease || id:ebi-a-GCST004132	ENSG00000122194	HGNC:9071	PLG	plasminogen	5340	P00747	rs4252129	T	C	T	C	0.00785	NA	6	160731873	-1.1095	0.04473	8e-136	-0.0665	0.0715	0.3524	FALSE	0.017088	615.223	DECODE	TRUE
4151_6	Crohn's disease || id:ebi-a-GCST004132	ENSG00000122194	HGNC:9071	PLG	plasminogen	5340	P00747	rs4252159	A	G	A	G	0.09608	NA	6	160739612	0.0792	0.013853	1.08e-08	0.0398	0.03	0.1854	FALSE	0.000922744	32.6842	DECODE	FALSE
4151_6	Crohn's disease || id:ebi-a-GCST004132	ENSG00000122194	HGNC:9071	PLG	plasminogen	5340	P00747	rs4252185	C	T	C	T	0.08039	NA	6	160702419	-0.1184	0.015228	7.52e-15	0.0492	0.0315	0.1184	FALSE	0.00170538	60.4496	DECODE	TRUE
3710_49	Crohn's disease || id:ebi-a-GCST004132	ENSG00000122194	HGNC:9071	PLG	plasminogen	5340	P00747	rs4252185	C	T	C	T	0.08039	NA	6	160702419	-0.1384	0.015486	4e-19	0.0492	0.0315	0.1184	FALSE	0.00225195	79.8673	DECODE	TRUE
4151_6	Crohn's disease || id:ebi-a-GCST004132	ENSG00000122194	HGNC:9071	PLG	plasminogen	5340	P00747	rs6938647	C	A	C	A	0.22232	NA	6	160565883	-0.0532	0.009907	7.87e-08	-0.026	0.0203	0.1991	FALSE	0.000814196	28.8346	DECODE	FALSE
4151_6	Crohn's disease || id:ebi-a-GCST004132	ENSG00000122194	HGNC:9071	PLG	plasminogen	5340	P00747	rs73015965	G	A	G	A	0.00188	NA	6	160706469	-1.1953	0.099286	2.22e-33	-0.0892	0.1358	0.5113	FALSE	0.00407893	144.928	DECODE	TRUE
3710_49	Crohn's disease || id:ebi-a-GCST004132	ENSG00000122194	HGNC:9071	PLG	plasminogen	5340	P00747	rs73015965	G	A	G	A	0.00188	NA	6	160706469	-1.5079	0.100939	1.85e-50	-0.0892	0.1358	0.5113	FALSE	0.00626673	223.153	DECODE	TRUE
SeqId_4151_6	Crohn's disease || id:ebi-a-GCST004132	ENSG00000122194	HGNC:9071	PLG	plasminogen	5340	P00747	rs11751347	T	C	T	C	0.1	NA	6	161092438	-0.438	0.022	2.59e-88	-0.0474	0.0286	0.0969594	FALSE	0.0356951	396.298	FENLAND	TRUE
SeqId_3710_49	Crohn's disease || id:ebi-a-GCST004132	ENSG00000122194	HGNC:9071	PLG	plasminogen	5340	P00747	rs11751347	T	C	T	C	0.1	NA	6	161092438	-0.399	0.022	9.09e-77	-0.0474	0.0286	0.0969594	FALSE	0.0298025	328.866	FENLAND	TRUE
SeqId_4151_6	Crohn's disease || id:ebi-a-GCST004132	ENSG00000122194	HGNC:9071	PLG	plasminogen	5340	P00747	rs1406890	T	C	T	C	0.53	NA	6	161187335	0.109	0.013	2.34e-16	-0.0146	0.016	0.3608	FALSE	0.00652253	70.2886	FENLAND	TRUE
SeqId_3710_49	Crohn's disease || id:ebi-a-GCST004132	ENSG00000122194	HGNC:9071	PLG	plasminogen	5340	P00747	rs1406891	T	C	T	C	0.47	NA	6	161187080	-0.16	0.013	2.51e-35	0.0143	0.016	0.3707	FALSE	0.013949	151.451	FENLAND	TRUE
SeqId_4151_6	Crohn's disease || id:ebi-a-GCST004132	ENSG00000122194	HGNC:9071	PLG	plasminogen	5340	P00747	rs144981713	C	G	C	G	0.01	NA	6	161214795	-1.628	0.058	2.83e-176	-0.0798	0.0758	0.2925	TRUE	0.0685348	787.72	FENLAND	TRUE
SeqId_3710_49	Crohn's disease || id:ebi-a-GCST004132	ENSG00000122194	HGNC:9071	PLG	plasminogen	5340	P00747	rs4252129	T	C	T	C	0.02	NA	6	161152905	-1.057	0.056	1.26e-78	-0.0665	0.0715	0.3524	FALSE	0.0321997	356.199	FENLAND	TRUE
SeqId_3710_49	Crohn's disease || id:ebi-a-GCST004132	ENSG00000122194	HGNC:9071	PLG	plasminogen	5340	P00747	rs4252185	T	C	T	C	0.9	NA	6	161123451	0.146	0.023	2.31e-10	-0.0492	0.0315	0.1184	FALSE	0.00374896	40.2874	FENLAND	TRUE
SeqId_3710_49	Crohn's disease || id:ebi-a-GCST004132	ENSG00000122194	HGNC:9071	PLG	plasminogen	5340	P00747	rs73024076	T	C	T	C	0.05	NA	6	161450190	-0.248	0.031	2.83e-15	-0.0033	0.0448	0.9412	FALSE	0.00594133	63.988	FENLAND	TRUE
SeqId_4151_6	Crohn's disease || id:ebi-a-GCST004132	ENSG00000122194	HGNC:9071	PLG	plasminogen	5340	P00747	rs73024076	T	C	T	C	0.05	NA	6	161450190	-0.153	0.032	2.34e-06	-0.0033	0.0448	0.9412	FALSE	0.00213034	22.8561	FENLAND	TRUE
SeqId_3710_49	Crohn's disease || id:ebi-a-GCST004132	ENSG00000122194	HGNC:9071	PLG	plasminogen	5340	P00747	rs982403	C	G	C	G	0.92	NA	6	160748088	0.123	0.025	6.37e-07	-0.0091	0.0318	0.7751	TRUE	0.00225549	24.2019	FENLAND	TRUE
PLG:P00747:OID30785:v1	Crohn's disease || id:ebi-a-GCST004132	ENSG00000122194	HGNC:9071	PLG	plasminogen	5340	P00747	rs73015965	G	A	G	A	0.0064	NA	6	160706469	-2.183	0.051	1e-200	-0.0892	0.1358	0.5113	FALSE	0.0489845	1832.07	UKBB	TRUE
SeqId_4151_6	Eczema || id:GCST90244787	ENSG00000122194	HGNC:9071	PLG	plasminogen	5340	P00747	rs4252129	T	C	T	C	0.02	0.015495	6	160731873	-1.5765	0.0655446	7.89e-128	0.031675	0.0362488	0.382203	FALSE	0.0742493	578.354	ARIC	TRUE
SeqId_3710_49	Eczema || id:GCST90244787	ENSG00000122194	HGNC:9071	PLG	plasminogen	5340	P00747	rs537579467	C	T	C	T	0.01	0.015175	6	160734232	1.7343	0.0707269	8.79e-133	-0.0423169	0.0411414	0.303666	FALSE	0.0769467	601.117	ARIC	TRUE
3710_49	Eczema || id:GCST90244787	ENSG00000122194	HGNC:9071	PLG	plasminogen	5340	P00747	rs10945684	T	C	T	C	0.4476	0.46354	6	160689241	0.0869	0.008412	5.11e-25	0.00815415	0.00908845	0.369592	FALSE	0.00300661	106.713	DECODE	FALSE
4151_6	Eczema || id:GCST90244787	ENSG00000122194	HGNC:9071	PLG	plasminogen	5340	P00747	rs11751347	T	C	T	C	0.07953	0.112709	6	160671406	-0.3313	0.015111	1.51e-106	-0.00712734	0.0103084	0.489331	FALSE	0.0134011	480.653	DECODE	TRUE
3710_49	Eczema || id:GCST90244787	ENSG00000122194	HGNC:9071	PLG	plasminogen	5340	P00747	rs11751347	T	C	T	C	0.07953	0.112709	6	160671406	-0.3754	0.015346	3.68e-132	-0.00712734	0.0103084	0.489331	FALSE	0.0166288	598.375	DECODE	TRUE
3710_49	Eczema || id:GCST90244787	ENSG00000122194	HGNC:9071	PLG	plasminogen	5340	P00747	rs143079629	A	G	A	G	0.00674	0.013458	6	160707780	1.3634	0.050639	1.16e-159	-0.0057495	0.0551297	0.916913	FALSE	0.0200725	724.856	DECODE	TRUE
3710_49	Eczema || id:GCST90244787	ENSG00000122194	HGNC:9071	PLG	plasminogen	5340	P00747	rs1652492	A	G	A	G	0.19037	0.170963	6	160779992	0.1443	0.010694	1.71e-41	-0.000398079	0.00858439	0.963008	FALSE	0.0051185	182.066	DECODE	FALSE
4151_6	Eczema || id:GCST90244787	ENSG00000122194	HGNC:9071	PLG	plasminogen	5340	P00747	rs4252129	T	C	T	C	0.00785	0.015495	6	160731873	-1.1095	0.04473	8e-136	0.031675	0.0362488	0.382203	FALSE	0.017088	615.223	DECODE	TRUE
3710_49	Eczema || id:GCST90244787	ENSG00000122194	HGNC:9071	PLG	plasminogen	5340	P00747	rs4252129	T	C	T	C	0.00785	0.015495	6	160731873	-0.8791	0.045643	1.15e-82	0.031675	0.0362488	0.382203	FALSE	0.0103733	370.94	DECODE	TRUE
4151_6	Eczema || id:GCST90244787	ENSG00000122194	HGNC:9071	PLG	plasminogen	5340	P00747	rs4252159	A	G	A	G	0.09608	0.079699	6	160739612	0.0792	0.013853	1.08e-08	-0.00849397	0.0120103	0.479442	FALSE	0.000922744	32.6842	DECODE	FALSE
3710_49	Eczema || id:GCST90244787	ENSG00000122194	HGNC:9071	PLG	plasminogen	5340	P00747	rs4252185	C	T	C	T	0.08039	0.078523	6	160702419	-0.1384	0.015486	4e-19	0.032685	0.0144638	0.0238539	FALSE	0.00225195	79.8673	DECODE	TRUE
4151_6	Eczema || id:GCST90244787	ENSG00000122194	HGNC:9071	PLG	plasminogen	5340	P00747	rs4252185	C	T	C	T	0.08039	0.078523	6	160702419	-0.1184	0.015228	7.52e-15	0.032685	0.0144638	0.0238539	FALSE	0.00170538	60.4496	DECODE	TRUE
4151_6	Eczema || id:GCST90244787	ENSG00000122194	HGNC:9071	PLG	plasminogen	5340	P00747	rs6938647	C	A	C	A	0.22232	0.777945	6	160565883	-0.0532	0.009907	7.87e-08	-0.00760787	0.00812813	0.349292	FALSE	0.000814196	28.8346	DECODE	FALSE
3710_49	Eczema || id:GCST90244787	ENSG00000122194	HGNC:9071	PLG	plasminogen	5340	P00747	rs73015965	G	A	G	A	0.00188	NA	6	160706469	-1.5079	0.100939	1.85e-50	0.0283493	0.0829954	0.732683	FALSE	0.00626673	223.153	DECODE	TRUE
4151_6	Eczema || id:GCST90244787	ENSG00000122194	HGNC:9071	PLG	plasminogen	5340	P00747	rs73015965	G	A	G	A	0.00188	NA	6	160706469	-1.1953	0.099286	2.22e-33	0.0283493	0.0829954	0.732683	FALSE	0.00407893	144.928	DECODE	TRUE
SeqId_3710_49	Eczema || id:GCST90244787	ENSG00000122194	HGNC:9071	PLG	plasminogen	5340	P00747	rs11751347	T	C	T	C	0.1	0.112709	6	161092438	-0.399	0.022	9.09e-77	-0.00712734	0.0103084	0.489331	FALSE	0.0298025	328.866	FENLAND	TRUE
SeqId_4151_6	Eczema || id:GCST90244787	ENSG00000122194	HGNC:9071	PLG	plasminogen	5340	P00747	rs11751347	T	C	T	C	0.1	0.112709	6	161092438	-0.438	0.022	2.59e-88	-0.00712734	0.0103084	0.489331	FALSE	0.0356951	396.298	FENLAND	TRUE
SeqId_4151_6	Eczema || id:GCST90244787	ENSG00000122194	HGNC:9071	PLG	plasminogen	5340	P00747	rs1406890	T	C	T	C	0.53	0.537366	6	161187335	0.109	0.013	2.34e-16	0.00385157	0.00655521	0.556801	FALSE	0.00652253	70.2886	FENLAND	TRUE
SeqId_3710_49	Eczema || id:GCST90244787	ENSG00000122194	HGNC:9071	PLG	plasminogen	5340	P00747	rs1406891	T	C	T	C	0.47	0.462587	6	161187080	-0.16	0.013	2.51e-35	-0.00369118	0.00655525	0.573411	FALSE	0.013949	151.451	FENLAND	TRUE
SeqId_4151_6	Eczema || id:GCST90244787	ENSG00000122194	HGNC:9071	PLG	plasminogen	5340	P00747	rs144981713	C	G	C	G	0.01	0.013987	6	161214795	-1.628	0.058	2.83e-176	0.0393332	0.0402041	0.327901	TRUE	0.0685348	787.72	FENLAND	TRUE
SeqId_3710_49	Eczema || id:GCST90244787	ENSG00000122194	HGNC:9071	PLG	plasminogen	5340	P00747	rs4252129	T	C	T	C	0.02	0.015495	6	161152905	-1.057	0.056	1.26e-78	0.031675	0.0362488	0.382203	FALSE	0.0321997	356.199	FENLAND	TRUE
SeqId_3710_49	Eczema || id:GCST90244787	ENSG00000122194	HGNC:9071	PLG	plasminogen	5340	P00747	rs4252185	T	C	T	C	0.9	0.921477	6	161123451	0.146	0.023	2.31e-10	-0.032685	0.0144638	0.0238539	FALSE	0.00374896	40.2874	FENLAND	TRUE
SeqId_3710_49	Eczema || id:GCST90244787	ENSG00000122194	HGNC:9071	PLG	plasminogen	5340	P00747	rs537579467	T	C	T	C	0.99	0.984825	6	161155264	-1.563	0.055	2.03e-178	0.0423169	0.0411414	0.303666	FALSE	0.0701304	807.442	FENLAND	TRUE
SeqId_3710_49	Eczema || id:GCST90244787	ENSG00000122194	HGNC:9071	PLG	plasminogen	5340	P00747	rs56211836	T	G	T	G	0.02	0.020998	6	161633019	-0.515	0.047	1.38e-27	0.0267753	0.0261744	0.306313	FALSE	0.0110884	120.043	FENLAND	TRUE
SeqId_3710_49	Eczema || id:GCST90244787	ENSG00000122194	HGNC:9071	PLG	plasminogen	5340	P00747	rs73024076	T	C	T	C	0.05	0.048841	6	161450190	-0.248	0.031	2.83e-15	-0.00497536	0.0161447	0.75794	FALSE	0.00594133	63.988	FENLAND	TRUE
SeqId_4151_6	Eczema || id:GCST90244787	ENSG00000122194	HGNC:9071	PLG	plasminogen	5340	P00747	rs73024076	T	C	T	C	0.05	0.048841	6	161450190	-0.153	0.032	2.34e-06	-0.00497536	0.0161447	0.75794	FALSE	0.00213034	22.8561	FENLAND	TRUE
SeqId_3710_49	Eczema || id:GCST90244787	ENSG00000122194	HGNC:9071	PLG	plasminogen	5340	P00747	rs982403	C	G	C	G	0.92	0.929852	6	160748088	0.123	0.025	6.37e-07	0.0104262	0.0134628	0.438682	TRUE	0.00225549	24.2019	FENLAND	TRUE
PLG:P00747:OID30785:v1	Eczema || id:GCST90244787	ENSG00000122194	HGNC:9071	PLG	plasminogen	5340	P00747	rs73015965	G	A	G	A	0.0064	NA	6	160706469	-2.183	0.051	1e-200	0.0283493	0.0829954	0.732683	FALSE	0.0489845	1832.07	UKBB	TRUE
SeqId_4151_6	Eczema || id:L12_ATOPIC	ENSG00000122194	HGNC:9071	PLG	plasminogen	5340	P00747	rs4252129	T	C	T	C	0.02	0.00272967	6	160731873	-1.5765	0.0655446	7.89e-128	-0.143221	0.123679	0.246862	FALSE	0.0742493	578.354	ARIC	TRUE
SeqId_3710_49	Eczema || id:L12_ATOPIC	ENSG00000122194	HGNC:9071	PLG	plasminogen	5340	P00747	rs537579467	C	T	C	T	0.01	0.00199589	6	160734232	1.7343	0.0707269	8.79e-133	0.148192	0.162177	0.360839	FALSE	0.0769467	601.117	ARIC	TRUE
3710_49	Eczema || id:L12_ATOPIC	ENSG00000122194	HGNC:9071	PLG	plasminogen	5340	P00747	rs10945684	T	C	T	C	0.4476	0.49426	6	160689241	0.0869	0.008412	5.11e-25	0.0049643	0.0127394	0.696772	FALSE	0.00300661	106.713	DECODE	FALSE
3710_49	Eczema || id:L12_ATOPIC	ENSG00000122194	HGNC:9071	PLG	plasminogen	5340	P00747	rs11751347	T	C	T	C	0.07953	0.086526	6	160671406	-0.3754	0.015346	3.68e-132	-0.0446053	0.0226581	0.0489959	FALSE	0.0166288	598.375	DECODE	TRUE
4151_6	Eczema || id:L12_ATOPIC	ENSG00000122194	HGNC:9071	PLG	plasminogen	5340	P00747	rs11751347	T	C	T	C	0.07953	0.086526	6	160671406	-0.3313	0.015111	1.51e-106	-0.0446053	0.0226581	0.0489959	FALSE	0.0134011	480.653	DECODE	TRUE
3710_49	Eczema || id:L12_ATOPIC	ENSG00000122194	HGNC:9071	PLG	plasminogen	5340	P00747	rs143079629	A	G	A	G	0.00674	0.00199524	6	160707780	1.3634	0.050639	1.16e-159	0.145116	0.161992	0.370349	FALSE	0.0200725	724.856	DECODE	TRUE
4151_6	Eczema || id:L12_ATOPIC	ENSG00000122194	HGNC:9071	PLG	plasminogen	5340	P00747	rs147175166	A	T	A	T	0.00576	0.00155952	6	160741337	-0.7953	0.056722	1.16e-44	0.0374028	0.167014	0.822797	TRUE	0.00552424	196.578	DECODE	TRUE
3710_49	Eczema || id:L12_ATOPIC	ENSG00000122194	HGNC:9071	PLG	plasminogen	5340	P00747	rs147175166	A	T	A	T	0.00576	0.00155952	6	160741337	0.7137	0.057723	4.08e-35	0.0374028	0.167014	0.822797	TRUE	0.00430112	152.865	DECODE	TRUE
3710_49	Eczema || id:L12_ATOPIC	ENSG00000122194	HGNC:9071	PLG	plasminogen	5340	P00747	rs1652492	A	G	A	G	0.19037	0.210771	6	160779992	0.1443	0.010694	1.71e-41	0.00715553	0.015435	0.642941	FALSE	0.0051185	182.066	DECODE	FALSE
4151_6	Eczema || id:L12_ATOPIC	ENSG00000122194	HGNC:9071	PLG	plasminogen	5340	P00747	rs4252129	T	C	T	C	0.00785	0.00272967	6	160731873	-1.1095	0.04473	8e-136	-0.143221	0.123679	0.246862	FALSE	0.017088	615.223	DECODE	TRUE
3710_49	Eczema || id:L12_ATOPIC	ENSG00000122194	HGNC:9071	PLG	plasminogen	5340	P00747	rs4252129	T	C	T	C	0.00785	0.00272967	6	160731873	-0.8791	0.045643	1.15e-82	-0.143221	0.123679	0.246862	FALSE	0.0103733	370.94	DECODE	TRUE
4151_6	Eczema || id:L12_ATOPIC	ENSG00000122194	HGNC:9071	PLG	plasminogen	5340	P00747	rs4252159	A	G	A	G	0.09608	0.0956252	6	160739612	0.0792	0.013853	1.08e-08	0.0210432	0.0214881	0.327434	FALSE	0.000922744	32.6842	DECODE	FALSE
4151_6	Eczema || id:L12_ATOPIC	ENSG00000122194	HGNC:9071	PLG	plasminogen	5340	P00747	rs4252185	C	T	C	T	0.08039	0.0631265	6	160702419	-0.1184	0.015228	7.52e-15	-0.0393199	0.0263531	0.135688	FALSE	0.00170538	60.4496	DECODE	TRUE
3710_49	Eczema || id:L12_ATOPIC	ENSG00000122194	HGNC:9071	PLG	plasminogen	5340	P00747	rs4252185	C	T	C	T	0.08039	0.0631265	6	160702419	-0.1384	0.015486	4e-19	-0.0393199	0.0263531	0.135688	FALSE	0.00225195	79.8673	DECODE	TRUE
4151_6	Eczema || id:L12_ATOPIC	ENSG00000122194	HGNC:9071	PLG	plasminogen	5340	P00747	rs6938647	C	A	C	A	0.22232	0.809854	6	160565883	-0.0532	0.009907	7.87e-08	-0.0102572	0.0162661	0.52831	FALSE	0.000814196	28.8346	DECODE	FALSE
4151_6	Eczema || id:L12_ATOPIC	ENSG00000122194	HGNC:9071	PLG	plasminogen	5340	P00747	rs73015965	G	A	G	A	0.00188	0.00129866	6	160706469	-1.1953	0.099286	2.22e-33	0.0771533	0.194555	0.691691	FALSE	0.00407893	144.928	DECODE	TRUE
3710_49	Eczema || id:L12_ATOPIC	ENSG00000122194	HGNC:9071	PLG	plasminogen	5340	P00747	rs73015965	G	A	G	A	0.00188	0.00129866	6	160706469	-1.5079	0.100939	1.85e-50	0.0771533	0.194555	0.691691	FALSE	0.00626673	223.153	DECODE	TRUE
SeqId_4151_6	Eczema || id:L12_ATOPIC	ENSG00000122194	HGNC:9071	PLG	plasminogen	5340	P00747	rs11751347	T	C	T	C	0.1	0.086526	6	161092438	-0.438	0.022	2.59e-88	-0.0446053	0.0226581	0.0489959	FALSE	0.0356951	396.298	FENLAND	TRUE
SeqId_3710_49	Eczema || id:L12_ATOPIC	ENSG00000122194	HGNC:9071	PLG	plasminogen	5340	P00747	rs11751347	T	C	T	C	0.1	0.086526	6	161092438	-0.399	0.022	9.09e-77	-0.0446053	0.0226581	0.0489959	FALSE	0.0298025	328.866	FENLAND	TRUE
SeqId_4151_6	Eczema || id:L12_ATOPIC	ENSG00000122194	HGNC:9071	PLG	plasminogen	5340	P00747	rs1406890	T	C	T	C	0.53	0.536671	6	161187335	0.109	0.013	2.34e-16	0.000904065	0.0126408	0.942984	FALSE	0.00652253	70.2886	FENLAND	TRUE
SeqId_3710_49	Eczema || id:L12_ATOPIC	ENSG00000122194	HGNC:9071	PLG	plasminogen	5340	P00747	rs1406891	T	C	T	C	0.47	0.463465	6	161187080	-0.16	0.013	2.51e-35	-0.00124609	0.012637	0.92145	FALSE	0.013949	151.451	FENLAND	TRUE
SeqId_4151_6	Eczema || id:L12_ATOPIC	ENSG00000122194	HGNC:9071	PLG	plasminogen	5340	P00747	rs144981713	C	G	C	G	0.01	0.00160497	6	161214795	-1.628	0.058	2.83e-176	-0.209035	0.16292	0.199472	TRUE	0.0685348	787.72	FENLAND	TRUE
SeqId_3710_49	Eczema || id:L12_ATOPIC	ENSG00000122194	HGNC:9071	PLG	plasminogen	5340	P00747	rs4252129	T	C	T	C	0.02	0.00272967	6	161152905	-1.057	0.056	1.26e-78	-0.143221	0.123679	0.246862	FALSE	0.0321997	356.199	FENLAND	TRUE
SeqId_3710_49	Eczema || id:L12_ATOPIC	ENSG00000122194	HGNC:9071	PLG	plasminogen	5340	P00747	rs4252185	T	C	T	C	0.9	0.936874	6	161123451	0.146	0.023	2.31e-10	0.0393199	0.0263531	0.135688	FALSE	0.00374896	40.2874	FENLAND	TRUE
SeqId_3710_49	Eczema || id:L12_ATOPIC	ENSG00000122194	HGNC:9071	PLG	plasminogen	5340	P00747	rs537579467	T	C	T	C	0.99	0.998004	6	161155264	-1.563	0.055	2.03e-178	-0.148192	0.162177	0.360839	FALSE	0.0701304	807.442	FENLAND	TRUE
SeqId_3710_49	Eczema || id:L12_ATOPIC	ENSG00000122194	HGNC:9071	PLG	plasminogen	5340	P00747	rs56211836	T	G	T	G	0.02	0.00931436	6	161633019	-0.515	0.047	1.38e-27	-0.0361122	0.0676189	0.593304	FALSE	0.0110884	120.043	FENLAND	TRUE
SeqId_4151_6	Eczema || id:L12_ATOPIC	ENSG00000122194	HGNC:9071	PLG	plasminogen	5340	P00747	rs73024076	T	C	T	C	0.05	0.0802103	6	161450190	-0.153	0.032	2.34e-06	0.00887832	0.0235884	0.706632	FALSE	0.00213034	22.8561	FENLAND	TRUE
SeqId_3710_49	Eczema || id:L12_ATOPIC	ENSG00000122194	HGNC:9071	PLG	plasminogen	5340	P00747	rs73024076	T	C	T	C	0.05	0.0802103	6	161450190	-0.248	0.031	2.83e-15	0.00887832	0.0235884	0.706632	FALSE	0.00594133	63.988	FENLAND	TRUE
SeqId_3710_49	Eczema || id:L12_ATOPIC	ENSG00000122194	HGNC:9071	PLG	plasminogen	5340	P00747	rs982403	C	G	C	G	0.92	0.953881	6	160748088	0.123	0.025	6.37e-07	0.0175844	0.0304755	0.563939	TRUE	0.00225549	24.2019	FENLAND	TRUE
PLG:P00747:OID30785:v1	Eczema || id:L12_ATOPIC	ENSG00000122194	HGNC:9071	PLG	plasminogen	5340	P00747	rs73015965	G	A	G	A	0.0064	0.00129866	6	160706469	-2.183	0.051	1e-200	0.0771533	0.194555	0.691691	FALSE	0.0489845	1832.07	UKBB	TRUE
SeqId_4151_6	Eosinophilic esophagitis || id:GCST90027899	ENSG00000122194	HGNC:9071	PLG	plasminogen	5340	P00747	rs4252129	T	C	T	C	0.02	NA	6	160731873	-1.5765	0.0655446	7.89e-128	0.105369	0.157482	0.503443	FALSE	0.0742493	578.354	ARIC	TRUE
SeqId_3710_49	Eosinophilic esophagitis || id:GCST90027899	ENSG00000122194	HGNC:9071	PLG	plasminogen	5340	P00747	rs537579467	C	T	C	T	0.01	NA	6	160734232	1.7343	0.0707269	8.79e-133	0.0280762	0.195111	0.885581	FALSE	0.0769467	601.117	ARIC	TRUE
3710_49	Eosinophilic esophagitis || id:GCST90027899	ENSG00000122194	HGNC:9071	PLG	plasminogen	5340	P00747	rs10945684	T	C	T	C	0.4476	NA	6	160689241	0.0869	0.008412	5.11e-25	0.0376782	0.0366596	0.304051	FALSE	0.00300661	106.713	DECODE	FALSE
3710_49	Eosinophilic esophagitis || id:GCST90027899	ENSG00000122194	HGNC:9071	PLG	plasminogen	5340	P00747	rs11751347	T	C	T	C	0.07953	NA	6	160671406	-0.3754	0.015346	3.68e-132	0.0230366	0.0616909	0.708836	FALSE	0.0166288	598.375	DECODE	TRUE
4151_6	Eosinophilic esophagitis || id:GCST90027899	ENSG00000122194	HGNC:9071	PLG	plasminogen	5340	P00747	rs11751347	T	C	T	C	0.07953	NA	6	160671406	-0.3313	0.015111	1.51e-106	0.0230366	0.0616909	0.708836	FALSE	0.0134011	480.653	DECODE	TRUE
3710_49	Eosinophilic esophagitis || id:GCST90027899	ENSG00000122194	HGNC:9071	PLG	plasminogen	5340	P00747	rs143079629	A	G	A	G	0.00674	NA	6	160707780	1.3634	0.050639	1.16e-159	0.0323936	0.195189	0.868188	FALSE	0.0200725	724.856	DECODE	TRUE
4151_6	Eosinophilic esophagitis || id:GCST90027899	ENSG00000122194	HGNC:9071	PLG	plasminogen	5340	P00747	rs147175166	A	T	A	T	0.00576	NA	6	160741337	-0.7953	0.056722	1.16e-44	1.35136	1.02299	0.186503	TRUE	0.00552424	196.578	DECODE	TRUE
3710_49	Eosinophilic esophagitis || id:GCST90027899	ENSG00000122194	HGNC:9071	PLG	plasminogen	5340	P00747	rs147175166	A	T	A	T	0.00576	NA	6	160741337	0.7137	0.057723	4.08e-35	1.35136	1.02299	0.186503	TRUE	0.00430112	152.865	DECODE	TRUE
3710_49	Eosinophilic esophagitis || id:GCST90027899	ENSG00000122194	HGNC:9071	PLG	plasminogen	5340	P00747	rs1652492	A	G	A	G	0.19037	NA	6	160779992	0.1443	0.010694	1.71e-41	0.0498249	0.0470658	0.289772	FALSE	0.0051185	182.066	DECODE	FALSE
3710_49	Eosinophilic esophagitis || id:GCST90027899	ENSG00000122194	HGNC:9071	PLG	plasminogen	5340	P00747	rs192519670	C	T	C	T	0.00209	NA	6	160739062	-0.8074	0.093148	4.4e-18	-0.182677	0.443563	0.680456	FALSE	0.0021185	75.1287	DECODE	TRUE
4151_6	Eosinophilic esophagitis || id:GCST90027899	ENSG00000122194	HGNC:9071	PLG	plasminogen	5340	P00747	rs192519670	C	T	C	T	0.00209	NA	6	160739062	-0.7685	0.091582	4.8e-17	-0.182677	0.443563	0.680456	FALSE	0.00198575	70.4114	DECODE	TRUE
3710_49	Eosinophilic esophagitis || id:GCST90027899	ENSG00000122194	HGNC:9071	PLG	plasminogen	5340	P00747	rs4252129	T	C	T	C	0.00785	NA	6	160731873	-0.8791	0.045643	1.15e-82	0.105369	0.157482	0.503443	FALSE	0.0103733	370.94	DECODE	TRUE
4151_6	Eosinophilic esophagitis || id:GCST90027899	ENSG00000122194	HGNC:9071	PLG	plasminogen	5340	P00747	rs4252129	T	C	T	C	0.00785	NA	6	160731873	-1.1095	0.04473	8e-136	0.105369	0.157482	0.503443	FALSE	0.017088	615.223	DECODE	TRUE
4151_6	Eosinophilic esophagitis || id:GCST90027899	ENSG00000122194	HGNC:9071	PLG	plasminogen	5340	P00747	rs4252159	A	G	A	G	0.09608	NA	6	160739612	0.0792	0.013853	1.08e-08	0.0847933	0.0637058	0.183185	FALSE	0.000922744	32.6842	DECODE	FALSE
4151_6	Eosinophilic esophagitis || id:GCST90027899	ENSG00000122194	HGNC:9071	PLG	plasminogen	5340	P00747	rs4252185	C	T	C	T	0.08039	NA	6	160702419	-0.1184	0.015228	7.52e-15	0.0883094	0.0671864	0.188714	FALSE	0.00170538	60.4496	DECODE	TRUE
3710_49	Eosinophilic esophagitis || id:GCST90027899	ENSG00000122194	HGNC:9071	PLG	plasminogen	5340	P00747	rs4252185	C	T	C	T	0.08039	NA	6	160702419	-0.1384	0.015486	4e-19	0.0883094	0.0671864	0.188714	FALSE	0.00225195	79.8673	DECODE	TRUE
4151_6	Eosinophilic esophagitis || id:GCST90027899	ENSG00000122194	HGNC:9071	PLG	plasminogen	5340	P00747	rs6938647	C	A	C	A	0.22232	NA	6	160565883	-0.0532	0.009907	7.87e-08	-0.0125737	0.0454728	0.782155	FALSE	0.000814196	28.8346	DECODE	FALSE
4151_6	Eosinophilic esophagitis || id:GCST90027899	ENSG00000122194	HGNC:9071	PLG	plasminogen	5340	P00747	rs73015965	G	A	G	A	0.00188	NA	6	160706469	-1.1953	0.099286	2.22e-33	-0.717991	0.376339	0.0564131	FALSE	0.00407893	144.928	DECODE	TRUE
3710_49	Eosinophilic esophagitis || id:GCST90027899	ENSG00000122194	HGNC:9071	PLG	plasminogen	5340	P00747	rs73015965	G	A	G	A	0.00188	NA	6	160706469	-1.5079	0.100939	1.85e-50	-0.717991	0.376339	0.0564131	FALSE	0.00626673	223.153	DECODE	TRUE
SeqId_4151_6	Eosinophilic esophagitis || id:GCST90027899	ENSG00000122194	HGNC:9071	PLG	plasminogen	5340	P00747	rs11751347	T	C	T	C	0.1	NA	6	161092438	-0.438	0.022	2.59e-88	0.0230366	0.0616909	0.708836	FALSE	0.0356951	396.298	FENLAND	TRUE
SeqId_3710_49	Eosinophilic esophagitis || id:GCST90027899	ENSG00000122194	HGNC:9071	PLG	plasminogen	5340	P00747	rs11751347	T	C	T	C	0.1	NA	6	161092438	-0.399	0.022	9.09e-77	0.0230366	0.0616909	0.708836	FALSE	0.0298025	328.866	FENLAND	TRUE
SeqId_4151_6	Eosinophilic esophagitis || id:GCST90027899	ENSG00000122194	HGNC:9071	PLG	plasminogen	5340	P00747	rs1406890	T	C	T	C	0.53	NA	6	161187335	0.109	0.013	2.34e-16	-0.0117143	0.0360961	0.745535	FALSE	0.00652253	70.2886	FENLAND	TRUE
SeqId_3710_49	Eosinophilic esophagitis || id:GCST90027899	ENSG00000122194	HGNC:9071	PLG	plasminogen	5340	P00747	rs1406891	T	C	T	C	0.47	NA	6	161187080	-0.16	0.013	2.51e-35	0.0107132	0.0360679	0.766445	FALSE	0.013949	151.451	FENLAND	TRUE
SeqId_4151_6	Eosinophilic esophagitis || id:GCST90027899	ENSG00000122194	HGNC:9071	PLG	plasminogen	5340	P00747	rs144981713	C	G	C	G	0.01	NA	6	161214795	-1.628	0.058	2.83e-176	0.0562575	0.172591	0.744456	TRUE	0.0685348	787.72	FENLAND	TRUE
SeqId_3710_49	Eosinophilic esophagitis || id:GCST90027899	ENSG00000122194	HGNC:9071	PLG	plasminogen	5340	P00747	rs4252129	T	C	T	C	0.02	NA	6	161152905	-1.057	0.056	1.26e-78	0.105369	0.157482	0.503443	FALSE	0.0321997	356.199	FENLAND	TRUE
SeqId_3710_49	Eosinophilic esophagitis || id:GCST90027899	ENSG00000122194	HGNC:9071	PLG	plasminogen	5340	P00747	rs4252185	T	C	T	C	0.9	NA	6	161123451	0.146	0.023	2.31e-10	-0.0883094	0.0671864	0.188714	FALSE	0.00374896	40.2874	FENLAND	TRUE
SeqId_3710_49	Eosinophilic esophagitis || id:GCST90027899	ENSG00000122194	HGNC:9071	PLG	plasminogen	5340	P00747	rs537579467	T	C	T	C	0.99	NA	6	161155264	-1.563	0.055	2.03e-178	-0.0280762	0.195111	0.885581	FALSE	0.0701304	807.442	FENLAND	TRUE
SeqId_3710_49	Eosinophilic esophagitis || id:GCST90027899	ENSG00000122194	HGNC:9071	PLG	plasminogen	5340	P00747	rs56211836	T	G	T	G	0.02	NA	6	161633019	-0.515	0.047	1.38e-27	-0.124555	0.145274	0.391237	FALSE	0.0110884	120.043	FENLAND	TRUE
SeqId_3710_49	Eosinophilic esophagitis || id:GCST90027899	ENSG00000122194	HGNC:9071	PLG	plasminogen	5340	P00747	rs73024076	T	C	T	C	0.05	NA	6	161450190	-0.248	0.031	2.83e-15	-0.317941	0.110599	0.00404399	FALSE	0.00594133	63.988	FENLAND	TRUE
SeqId_4151_6	Eosinophilic esophagitis || id:GCST90027899	ENSG00000122194	HGNC:9071	PLG	plasminogen	5340	P00747	rs73024076	T	C	T	C	0.05	NA	6	161450190	-0.153	0.032	2.34e-06	-0.317941	0.110599	0.00404399	FALSE	0.00213034	22.8561	FENLAND	TRUE
SeqId_3710_49	Eosinophilic esophagitis || id:GCST90027899	ENSG00000122194	HGNC:9071	PLG	plasminogen	5340	P00747	rs982403	C	G	C	G	0.92	NA	6	160748088	0.123	0.025	6.37e-07	-0.125954	0.0668113	0.0594005	TRUE	0.00225549	24.2019	FENLAND	TRUE
PLG:P00747:OID30785:v1	Eosinophilic esophagitis || id:GCST90027899	ENSG00000122194	HGNC:9071	PLG	plasminogen	5340	P00747	rs73015965	G	A	G	A	0.0064	NA	6	160706469	-2.183	0.051	1e-200	-0.717991	0.376339	0.0564131	FALSE	0.0489845	1832.07	UKBB	TRUE
SeqId_4151_6	Inflammatory bowel disease || id:ebi-a-GCST004131	ENSG00000122194	HGNC:9071	PLG	plasminogen	5340	P00747	rs4252129	T	C	T	C	0.02	NA	6	160731873	-1.5765	0.0655446	7.89e-128	-0.0796	0.0548	0.1468	FALSE	0.0742493	578.354	ARIC	TRUE
3710_49	Inflammatory bowel disease || id:ebi-a-GCST004131	ENSG00000122194	HGNC:9071	PLG	plasminogen	5340	P00747	rs10945684	T	C	T	C	0.4476	NA	6	160689241	0.0869	0.008412	5.11e-25	0.0207	0.0126	0.0992293	FALSE	0.00300661	106.713	DECODE	FALSE
4151_6	Inflammatory bowel disease || id:ebi-a-GCST004131	ENSG00000122194	HGNC:9071	PLG	plasminogen	5340	P00747	rs11751347	T	C	T	C	0.07953	NA	6	160671406	-0.3313	0.015111	1.51e-106	-0.0195	0.0217	0.3701	FALSE	0.0134011	480.653	DECODE	TRUE
3710_49	Inflammatory bowel disease || id:ebi-a-GCST004131	ENSG00000122194	HGNC:9071	PLG	plasminogen	5340	P00747	rs11751347	T	C	T	C	0.07953	NA	6	160671406	-0.3754	0.015346	3.68e-132	-0.0195	0.0217	0.3701	FALSE	0.0166288	598.375	DECODE	TRUE
3710_49	Inflammatory bowel disease || id:ebi-a-GCST004131	ENSG00000122194	HGNC:9071	PLG	plasminogen	5340	P00747	rs143079629	A	G	A	G	0.00674	NA	6	160707780	1.3634	0.050639	1.16e-159	-0.004	0.0607	0.9478	FALSE	0.0200725	724.856	DECODE	TRUE
3710_49	Inflammatory bowel disease || id:ebi-a-GCST004131	ENSG00000122194	HGNC:9071	PLG	plasminogen	5340	P00747	rs1652492	A	G	A	G	0.19037	NA	6	160779992	0.1443	0.010694	1.71e-41	0.0077	0.0164	0.6374	FALSE	0.0051185	182.066	DECODE	FALSE
4151_6	Inflammatory bowel disease || id:ebi-a-GCST004131	ENSG00000122194	HGNC:9071	PLG	plasminogen	5340	P00747	rs4252129	T	C	T	C	0.00785	NA	6	160731873	-1.1095	0.04473	8e-136	-0.0796	0.0548	0.1468	FALSE	0.017088	615.223	DECODE	TRUE
3710_49	Inflammatory bowel disease || id:ebi-a-GCST004131	ENSG00000122194	HGNC:9071	PLG	plasminogen	5340	P00747	rs4252129	T	C	T	C	0.00785	NA	6	160731873	-0.8791	0.045643	1.15e-82	-0.0796	0.0548	0.1468	FALSE	0.0103733	370.94	DECODE	TRUE
4151_6	Inflammatory bowel disease || id:ebi-a-GCST004131	ENSG00000122194	HGNC:9071	PLG	plasminogen	5340	P00747	rs4252159	A	G	A	G	0.09608	NA	6	160739612	0.0792	0.013853	1.08e-08	0.0148	0.0232	0.5246	FALSE	0.000922744	32.6842	DECODE	FALSE
4151_6	Inflammatory bowel disease || id:ebi-a-GCST004131	ENSG00000122194	HGNC:9071	PLG	plasminogen	5340	P00747	rs4252185	C	T	C	T	0.08039	NA	6	160702419	-0.1184	0.015228	7.52e-15	0.0119	0.0247	0.6308	FALSE	0.00170538	60.4496	DECODE	TRUE
3710_49	Inflammatory bowel disease || id:ebi-a-GCST004131	ENSG00000122194	HGNC:9071	PLG	plasminogen	5340	P00747	rs4252185	C	T	C	T	0.08039	NA	6	160702419	-0.1384	0.015486	4e-19	0.0119	0.0247	0.6308	FALSE	0.00225195	79.8673	DECODE	TRUE
4151_6	Inflammatory bowel disease || id:ebi-a-GCST004131	ENSG00000122194	HGNC:9071	PLG	plasminogen	5340	P00747	rs6938647	C	A	C	A	0.22232	NA	6	160565883	-0.0532	0.009907	7.87e-08	-0.0356	0.0156	0.0228502	FALSE	0.000814196	28.8346	DECODE	FALSE
4151_6	Inflammatory bowel disease || id:ebi-a-GCST004131	ENSG00000122194	HGNC:9071	PLG	plasminogen	5340	P00747	rs73015965	G	A	G	A	0.00188	NA	6	160706469	-1.1953	0.099286	2.22e-33	-0.0504	0.1116	0.6513	FALSE	0.00407893	144.928	DECODE	TRUE
3710_49	Inflammatory bowel disease || id:ebi-a-GCST004131	ENSG00000122194	HGNC:9071	PLG	plasminogen	5340	P00747	rs73015965	G	A	G	A	0.00188	NA	6	160706469	-1.5079	0.100939	1.85e-50	-0.0504	0.1116	0.6513	FALSE	0.00626673	223.153	DECODE	TRUE
SeqId_3710_49	Inflammatory bowel disease || id:ebi-a-GCST004131	ENSG00000122194	HGNC:9071	PLG	plasminogen	5340	P00747	rs11751347	T	C	T	C	0.1	NA	6	161092438	-0.399	0.022	9.09e-77	-0.0195	0.0217	0.3701	FALSE	0.0298025	328.866	FENLAND	TRUE
SeqId_4151_6	Inflammatory bowel disease || id:ebi-a-GCST004131	ENSG00000122194	HGNC:9071	PLG	plasminogen	5340	P00747	rs11751347	T	C	T	C	0.1	NA	6	161092438	-0.438	0.022	2.59e-88	-0.0195	0.0217	0.3701	FALSE	0.0356951	396.298	FENLAND	TRUE
SeqId_4151_6	Inflammatory bowel disease || id:ebi-a-GCST004131	ENSG00000122194	HGNC:9071	PLG	plasminogen	5340	P00747	rs1406890	T	C	T	C	0.53	NA	6	161187335	0.109	0.013	2.34e-16	-0.0117	0.0124	0.3449	FALSE	0.00652253	70.2886	FENLAND	TRUE
SeqId_3710_49	Inflammatory bowel disease || id:ebi-a-GCST004131	ENSG00000122194	HGNC:9071	PLG	plasminogen	5340	P00747	rs1406891	T	C	T	C	0.47	NA	6	161187080	-0.16	0.013	2.51e-35	0.0116	0.0124	0.349	FALSE	0.013949	151.451	FENLAND	TRUE
SeqId_4151_6	Inflammatory bowel disease || id:ebi-a-GCST004131	ENSG00000122194	HGNC:9071	PLG	plasminogen	5340	P00747	rs144981713	C	G	C	G	0.01	NA	6	161214795	-1.628	0.058	2.83e-176	-0.0779	0.058	0.1797	TRUE	0.0685348	787.72	FENLAND	TRUE
SeqId_3710_49	Inflammatory bowel disease || id:ebi-a-GCST004131	ENSG00000122194	HGNC:9071	PLG	plasminogen	5340	P00747	rs4252129	T	C	T	C	0.02	NA	6	161152905	-1.057	0.056	1.26e-78	-0.0796	0.0548	0.1468	FALSE	0.0321997	356.199	FENLAND	TRUE
SeqId_3710_49	Inflammatory bowel disease || id:ebi-a-GCST004131	ENSG00000122194	HGNC:9071	PLG	plasminogen	5340	P00747	rs4252185	T	C	T	C	0.9	NA	6	161123451	0.146	0.023	2.31e-10	-0.0119	0.0247	0.6308	FALSE	0.00374896	40.2874	FENLAND	TRUE
SeqId_4151_6	Inflammatory bowel disease || id:ebi-a-GCST004131	ENSG00000122194	HGNC:9071	PLG	plasminogen	5340	P00747	rs73024076	T	C	T	C	0.05	NA	6	161450190	-0.153	0.032	2.34e-06	-0.0382	0.0353	0.2793	FALSE	0.00213034	22.8561	FENLAND	TRUE
SeqId_3710_49	Inflammatory bowel disease || id:ebi-a-GCST004131	ENSG00000122194	HGNC:9071	PLG	plasminogen	5340	P00747	rs73024076	T	C	T	C	0.05	NA	6	161450190	-0.248	0.031	2.83e-15	-0.0382	0.0353	0.2793	FALSE	0.00594133	63.988	FENLAND	TRUE
SeqId_3710_49	Inflammatory bowel disease || id:ebi-a-GCST004131	ENSG00000122194	HGNC:9071	PLG	plasminogen	5340	P00747	rs982403	C	G	C	G	0.92	NA	6	160748088	0.123	0.025	6.37e-07	-0.0033	0.0247	0.895	TRUE	0.00225549	24.2019	FENLAND	TRUE
PLG:P00747:OID30785:v1	Inflammatory bowel disease || id:ebi-a-GCST004131	ENSG00000122194	HGNC:9071	PLG	plasminogen	5340	P00747	rs73015965	G	A	G	A	0.0064	NA	6	160706469	-2.183	0.051	1e-200	-0.0504	0.1116	0.6513	FALSE	0.0489845	1832.07	UKBB	TRUE
SeqId_4151_6	Juvenile idiopathic arthritis || id:GCST90010715	ENSG00000122194	HGNC:9071	PLG	plasminogen	5340	P00747	rs4252129	T	C	T	C	0.02	NA	6	160731873	-1.5765	0.0655446	7.89e-128	-0.0181703	0.113755	0.873093	FALSE	0.0742493	578.354	ARIC	TRUE
SeqId_3710_49	Juvenile idiopathic arthritis || id:GCST90010715	ENSG00000122194	HGNC:9071	PLG	plasminogen	5340	P00747	rs537579467	C	T	C	T	0.01	NA	6	160734232	1.7343	0.0707269	8.79e-133	-0.017383	0.131582	0.894899	FALSE	0.0769467	601.117	ARIC	TRUE
3710_49	Juvenile idiopathic arthritis || id:GCST90010715	ENSG00000122194	HGNC:9071	PLG	plasminogen	5340	P00747	rs10945684	T	C	T	C	0.4476	NA	6	160689241	0.0869	0.008412	5.11e-25	0.017343	0.0295686	0.557514	FALSE	0.00300661	106.713	DECODE	FALSE
3710_49	Juvenile idiopathic arthritis || id:GCST90010715	ENSG00000122194	HGNC:9071	PLG	plasminogen	5340	P00747	rs11751347	T	C	T	C	0.07953	NA	6	160671406	-0.3754	0.015346	3.68e-132	-0.0126765	0.048314	0.793033	FALSE	0.0166288	598.375	DECODE	TRUE
4151_6	Juvenile idiopathic arthritis || id:GCST90010715	ENSG00000122194	HGNC:9071	PLG	plasminogen	5340	P00747	rs11751347	T	C	T	C	0.07953	NA	6	160671406	-0.3313	0.015111	1.51e-106	-0.0126765	0.048314	0.793033	FALSE	0.0134011	480.653	DECODE	TRUE
3710_49	Juvenile idiopathic arthritis || id:GCST90010715	ENSG00000122194	HGNC:9071	PLG	plasminogen	5340	P00747	rs143079629	A	G	A	G	0.00674	NA	6	160707780	1.3634	0.050639	1.16e-159	-0.0766671	0.138984	0.581205	FALSE	0.0200725	724.856	DECODE	TRUE
3710_49	Juvenile idiopathic arthritis || id:GCST90010715	ENSG00000122194	HGNC:9071	PLG	plasminogen	5340	P00747	rs1652492	A	G	A	G	0.19037	NA	6	160779992	0.1443	0.010694	1.71e-41	-0.0173031	0.0383078	0.651496	FALSE	0.0051185	182.066	DECODE	FALSE
4151_6	Juvenile idiopathic arthritis || id:GCST90010715	ENSG00000122194	HGNC:9071	PLG	plasminogen	5340	P00747	rs4252129	T	C	T	C	0.00785	NA	6	160731873	-1.1095	0.04473	8e-136	-0.0181703	0.113755	0.873093	FALSE	0.017088	615.223	DECODE	TRUE
3710_49	Juvenile idiopathic arthritis || id:GCST90010715	ENSG00000122194	HGNC:9071	PLG	plasminogen	5340	P00747	rs4252129	T	C	T	C	0.00785	NA	6	160731873	-0.8791	0.045643	1.15e-82	-0.0181703	0.113755	0.873093	FALSE	0.0103733	370.94	DECODE	TRUE
4151_6	Juvenile idiopathic arthritis || id:GCST90010715	ENSG00000122194	HGNC:9071	PLG	plasminogen	5340	P00747	rs4252159	A	G	A	G	0.09608	NA	6	160739612	0.0792	0.013853	1.08e-08	0.0623422	0.0530197	0.239663	FALSE	0.000922744	32.6842	DECODE	FALSE
4151_6	Juvenile idiopathic arthritis || id:GCST90010715	ENSG00000122194	HGNC:9071	PLG	plasminogen	5340	P00747	rs4252185	C	T	C	T	0.08039	NA	6	160702419	-0.1184	0.015228	7.52e-15	0.0466485	0.0532009	0.380577	FALSE	0.00170538	60.4496	DECODE	TRUE
3710_49	Juvenile idiopathic arthritis || id:GCST90010715	ENSG00000122194	HGNC:9071	PLG	plasminogen	5340	P00747	rs4252185	C	T	C	T	0.08039	NA	6	160702419	-0.1384	0.015486	4e-19	0.0466485	0.0532009	0.380577	FALSE	0.00225195	79.8673	DECODE	TRUE
4151_6	Juvenile idiopathic arthritis || id:GCST90010715	ENSG00000122194	HGNC:9071	PLG	plasminogen	5340	P00747	rs6938647	C	A	C	A	0.22232	NA	6	160565883	-0.0532	0.009907	7.87e-08	0.0110544	0.0384195	0.773558	FALSE	0.000814196	28.8346	DECODE	FALSE
SeqId_3710_49	Juvenile idiopathic arthritis || id:GCST90010715	ENSG00000122194	HGNC:9071	PLG	plasminogen	5340	P00747	rs11751347	T	C	T	C	0.1	NA	6	161092438	-0.399	0.022	9.09e-77	-0.0126765	0.048314	0.793033	FALSE	0.0298025	328.866	FENLAND	TRUE
SeqId_4151_6	Juvenile idiopathic arthritis || id:GCST90010715	ENSG00000122194	HGNC:9071	PLG	plasminogen	5340	P00747	rs11751347	T	C	T	C	0.1	NA	6	161092438	-0.438	0.022	2.59e-88	-0.0126765	0.048314	0.793033	FALSE	0.0356951	396.298	FENLAND	TRUE
SeqId_4151_6	Juvenile idiopathic arthritis || id:GCST90010715	ENSG00000122194	HGNC:9071	PLG	plasminogen	5340	P00747	rs1406890	T	C	T	C	0.53	NA	6	161187335	0.109	0.013	2.34e-16	-0.0361017	0.0289059	0.211688	FALSE	0.00652253	70.2886	FENLAND	TRUE
SeqId_3710_49	Juvenile idiopathic arthritis || id:GCST90010715	ENSG00000122194	HGNC:9071	PLG	plasminogen	5340	P00747	rs1406891	T	C	T	C	0.47	NA	6	161187080	-0.16	0.013	2.51e-35	0.0357941	0.0288979	0.21548	FALSE	0.013949	151.451	FENLAND	TRUE
SeqId_4151_6	Juvenile idiopathic arthritis || id:GCST90010715	ENSG00000122194	HGNC:9071	PLG	plasminogen	5340	P00747	rs144981713	C	G	C	G	0.01	NA	6	161214795	-1.628	0.058	2.83e-176	0.0188425	0.124411	0.879618	TRUE	0.0685348	787.72	FENLAND	TRUE
SeqId_3710_49	Juvenile idiopathic arthritis || id:GCST90010715	ENSG00000122194	HGNC:9071	PLG	plasminogen	5340	P00747	rs4252129	T	C	T	C	0.02	NA	6	161152905	-1.057	0.056	1.26e-78	-0.0181703	0.113755	0.873093	FALSE	0.0321997	356.199	FENLAND	TRUE
SeqId_3710_49	Juvenile idiopathic arthritis || id:GCST90010715	ENSG00000122194	HGNC:9071	PLG	plasminogen	5340	P00747	rs4252185	T	C	T	C	0.9	NA	6	161123451	0.146	0.023	2.31e-10	-0.0466485	0.0532009	0.380577	FALSE	0.00374896	40.2874	FENLAND	TRUE
SeqId_3710_49	Juvenile idiopathic arthritis || id:GCST90010715	ENSG00000122194	HGNC:9071	PLG	plasminogen	5340	P00747	rs537579467	T	C	T	C	0.99	NA	6	161155264	-1.563	0.055	2.03e-178	0.017383	0.131582	0.894899	FALSE	0.0701304	807.442	FENLAND	TRUE
SeqId_3710_49	Juvenile idiopathic arthritis || id:GCST90010715	ENSG00000122194	HGNC:9071	PLG	plasminogen	5340	P00747	rs56211836	T	G	T	G	0.02	NA	6	161633019	-0.515	0.047	1.38e-27	-0.0684065	0.106596	0.521044	FALSE	0.0110884	120.043	FENLAND	TRUE
SeqId_4151_6	Juvenile idiopathic arthritis || id:GCST90010715	ENSG00000122194	HGNC:9071	PLG	plasminogen	5340	P00747	rs73024076	T	C	T	C	0.05	NA	6	161450190	-0.153	0.032	2.34e-06	-0.0289747	0.0830211	0.727088	FALSE	0.00213034	22.8561	FENLAND	TRUE
SeqId_3710_49	Juvenile idiopathic arthritis || id:GCST90010715	ENSG00000122194	HGNC:9071	PLG	plasminogen	5340	P00747	rs73024076	T	C	T	C	0.05	NA	6	161450190	-0.248	0.031	2.83e-15	-0.0289747	0.0830211	0.727088	FALSE	0.00594133	63.988	FENLAND	TRUE
SeqId_3710_49	Juvenile idiopathic arthritis || id:GCST90010715	ENSG00000122194	HGNC:9071	PLG	plasminogen	5340	P00747	rs982403	C	G	C	G	0.92	NA	6	160748088	0.123	0.025	6.37e-07	0.00844932	0.0577795	0.883736	TRUE	0.00225549	24.2019	FENLAND	TRUE
3710_49	multiple sclerosis || id:ieu-b-18	ENSG00000122194	HGNC:9071	PLG	plasminogen	5340	P00747	rs10945684	T	C	T	C	0.4476	NA	6	160689241	0.0869	0.008412	5.11e-25	0.0265446	0.0175818	0.1311	FALSE	0.00300661	106.713	DECODE	FALSE
3710_49	multiple sclerosis || id:ieu-b-18	ENSG00000122194	HGNC:9071	PLG	plasminogen	5340	P00747	rs11751347	T	C	T	C	0.07953	NA	6	160671406	-0.3754	0.015346	3.68e-132	-0.00588266	0.0321685	0.8549	FALSE	0.0166288	598.375	DECODE	TRUE
4151_6	multiple sclerosis || id:ieu-b-18	ENSG00000122194	HGNC:9071	PLG	plasminogen	5340	P00747	rs11751347	T	C	T	C	0.07953	NA	6	160671406	-0.3313	0.015111	1.51e-106	-0.00588266	0.0321685	0.8549	FALSE	0.0134011	480.653	DECODE	TRUE
3710_49	multiple sclerosis || id:ieu-b-18	ENSG00000122194	HGNC:9071	PLG	plasminogen	5340	P00747	rs1652492	A	G	A	G	0.19037	NA	6	160779992	0.1443	0.010694	1.71e-41	0.0136933	0.0213152	0.5206	FALSE	0.0051185	182.066	DECODE	FALSE
4151_6	multiple sclerosis || id:ieu-b-18	ENSG00000122194	HGNC:9071	PLG	plasminogen	5340	P00747	rs4252159	A	G	A	G	0.09608	NA	6	160739612	0.0792	0.013853	1.08e-08	-0.00339423	0.0301957	0.9105	FALSE	0.000922744	32.6842	DECODE	FALSE
4151_6	multiple sclerosis || id:ieu-b-18	ENSG00000122194	HGNC:9071	PLG	plasminogen	5340	P00747	rs4252185	C	T	C	T	0.08039	NA	6	160702419	-0.1184	0.015228	7.52e-15	0.0573114	0.0641842	0.3719	FALSE	0.00170538	60.4496	DECODE	TRUE
3710_49	multiple sclerosis || id:ieu-b-18	ENSG00000122194	HGNC:9071	PLG	plasminogen	5340	P00747	rs4252185	C	T	C	T	0.08039	NA	6	160702419	-0.1384	0.015486	4e-19	0.0573114	0.0641842	0.3719	FALSE	0.00225195	79.8673	DECODE	TRUE
4151_6	multiple sclerosis || id:ieu-b-18	ENSG00000122194	HGNC:9071	PLG	plasminogen	5340	P00747	rs6938647	C	A	C	A	0.22232	NA	6	160565883	-0.0532	0.009907	7.87e-08	-0.0568879	0.0259771	0.0285299	FALSE	0.000814196	28.8346	DECODE	FALSE
SeqId_3710_49	multiple sclerosis || id:ieu-b-18	ENSG00000122194	HGNC:9071	PLG	plasminogen	5340	P00747	rs11751347	T	C	T	C	0.1	NA	6	161092438	-0.399	0.022	9.09e-77	-0.00588266	0.0321685	0.8549	FALSE	0.0298025	328.866	FENLAND	TRUE
SeqId_4151_6	multiple sclerosis || id:ieu-b-18	ENSG00000122194	HGNC:9071	PLG	plasminogen	5340	P00747	rs11751347	T	C	T	C	0.1	NA	6	161092438	-0.438	0.022	2.59e-88	-0.00588266	0.0321685	0.8549	FALSE	0.0356951	396.298	FENLAND	TRUE
SeqId_4151_6	multiple sclerosis || id:ieu-b-18	ENSG00000122194	HGNC:9071	PLG	plasminogen	5340	P00747	rs1406890	T	C	T	C	0.53	NA	6	161187335	0.109	0.013	2.34e-16	-0.0177417	0.0162255	0.2742	FALSE	0.00652253	70.2886	FENLAND	TRUE
SeqId_3710_49	multiple sclerosis || id:ieu-b-18	ENSG00000122194	HGNC:9071	PLG	plasminogen	5340	P00747	rs1406891	T	C	T	C	0.47	NA	6	161187080	-0.16	0.013	2.51e-35	0.0174469	0.0162677	0.2835	FALSE	0.013949	151.451	FENLAND	TRUE
SeqId_3710_49	multiple sclerosis || id:ieu-b-18	ENSG00000122194	HGNC:9071	PLG	plasminogen	5340	P00747	rs4252185	T	C	T	C	0.9	NA	6	161123451	0.146	0.023	2.31e-10	-0.0573114	0.0641842	0.3719	FALSE	0.00374896	40.2874	FENLAND	TRUE
SeqId_3710_49	multiple sclerosis || id:ieu-b-18	ENSG00000122194	HGNC:9071	PLG	plasminogen	5340	P00747	rs56211836	T	G	T	G	0.02	NA	6	161633019	-0.515	0.047	1.38e-27	-0.0576083	0.0595319	0.3332	FALSE	0.0110884	120.043	FENLAND	TRUE
SeqId_3710_49	multiple sclerosis || id:ieu-b-18	ENSG00000122194	HGNC:9071	PLG	plasminogen	5340	P00747	rs982403	C	G	C	G	0.92	NA	6	160748088	0.123	0.025	6.37e-07	-0.0838165	0.0388612	0.0310199	TRUE	0.00225549	24.2019	FENLAND	TRUE
SeqId_4151_6	Psoriasis || id:GCST90019016	ENSG00000122194	HGNC:9071	PLG	plasminogen	5340	P00747	rs4252129	T	C	T	C	0.02	NA	6	160731873	-1.5765	0.0655446	7.89e-128	-0.094	0.0915	0.304	FALSE	0.0742493	578.354	ARIC	TRUE
SeqId_3710_49	Psoriasis || id:GCST90019016	ENSG00000122194	HGNC:9071	PLG	plasminogen	5340	P00747	rs537579467	C	T	C	T	0.01	NA	6	160734232	1.7343	0.0707269	8.79e-133	-0.0275	0.1129	0.8073	FALSE	0.0769467	601.117	ARIC	TRUE
3710_49	Psoriasis || id:GCST90019016	ENSG00000122194	HGNC:9071	PLG	plasminogen	5340	P00747	rs10945684	T	C	T	C	0.4476	NA	6	160689241	0.0869	0.008412	5.11e-25	0.048	0.0201	0.0170498	FALSE	0.00300661	106.713	DECODE	FALSE
4151_6	Psoriasis || id:GCST90019016	ENSG00000122194	HGNC:9071	PLG	plasminogen	5340	P00747	rs11751347	T	C	T	C	0.07953	NA	6	160671406	-0.3313	0.015111	1.51e-106	-0.0982	0.0335	0.00336001	FALSE	0.0134011	480.653	DECODE	TRUE
3710_49	Psoriasis || id:GCST90019016	ENSG00000122194	HGNC:9071	PLG	plasminogen	5340	P00747	rs11751347	T	C	T	C	0.07953	NA	6	160671406	-0.3754	0.015346	3.68e-132	-0.0982	0.0335	0.00336001	FALSE	0.0166288	598.375	DECODE	TRUE
3710_49	Psoriasis || id:GCST90019016	ENSG00000122194	HGNC:9071	PLG	plasminogen	5340	P00747	rs143079629	A	G	A	G	0.00674	NA	6	160707780	1.3634	0.050639	1.16e-159	-0.0083	0.1132	0.9416	FALSE	0.0200725	724.856	DECODE	TRUE
3710_49	Psoriasis || id:GCST90019016	ENSG00000122194	HGNC:9071	PLG	plasminogen	5340	P00747	rs1652492	A	G	A	G	0.19037	NA	6	160779992	0.1443	0.010694	1.71e-41	0.0266	0.0259	0.3033	FALSE	0.0051185	182.066	DECODE	FALSE
4151_6	Psoriasis || id:GCST90019016	ENSG00000122194	HGNC:9071	PLG	plasminogen	5340	P00747	rs4252129	T	C	T	C	0.00785	NA	6	160731873	-1.1095	0.04473	8e-136	-0.094	0.0915	0.304	FALSE	0.017088	615.223	DECODE	TRUE
3710_49	Psoriasis || id:GCST90019016	ENSG00000122194	HGNC:9071	PLG	plasminogen	5340	P00747	rs4252129	T	C	T	C	0.00785	NA	6	160731873	-0.8791	0.045643	1.15e-82	-0.094	0.0915	0.304	FALSE	0.0103733	370.94	DECODE	TRUE
4151_6	Psoriasis || id:GCST90019016	ENSG00000122194	HGNC:9071	PLG	plasminogen	5340	P00747	rs4252159	A	G	A	G	0.09608	NA	6	160739612	0.0792	0.013853	1.08e-08	0.037	0.0364	0.3095	FALSE	0.000922744	32.6842	DECODE	FALSE
3710_49	Psoriasis || id:GCST90019016	ENSG00000122194	HGNC:9071	PLG	plasminogen	5340	P00747	rs4252185	C	T	C	T	0.08039	NA	6	160702419	-0.1384	0.015486	4e-19	0.0176	0.0369	0.633299	FALSE	0.00225195	79.8673	DECODE	TRUE
4151_6	Psoriasis || id:GCST90019016	ENSG00000122194	HGNC:9071	PLG	plasminogen	5340	P00747	rs4252185	C	T	C	T	0.08039	NA	6	160702419	-0.1184	0.015228	7.52e-15	0.0176	0.0369	0.633299	FALSE	0.00170538	60.4496	DECODE	TRUE
4151_6	Psoriasis || id:GCST90019016	ENSG00000122194	HGNC:9071	PLG	plasminogen	5340	P00747	rs6938647	C	A	C	A	0.22232	NA	6	160565883	-0.0532	0.009907	7.87e-08	-0.0742	0.0248	0.00282898	FALSE	0.000814196	28.8346	DECODE	FALSE
SeqId_3710_49	Psoriasis || id:GCST90019016	ENSG00000122194	HGNC:9071	PLG	plasminogen	5340	P00747	rs11751347	T	C	T	C	0.1	NA	6	161092438	-0.399	0.022	9.09e-77	-0.0982	0.0335	0.00336001	FALSE	0.0298025	328.866	FENLAND	TRUE
SeqId_4151_6	Psoriasis || id:GCST90019016	ENSG00000122194	HGNC:9071	PLG	plasminogen	5340	P00747	rs11751347	T	C	T	C	0.1	NA	6	161092438	-0.438	0.022	2.59e-88	-0.0982	0.0335	0.00336001	FALSE	0.0356951	396.298	FENLAND	TRUE
SeqId_4151_6	Psoriasis || id:GCST90019016	ENSG00000122194	HGNC:9071	PLG	plasminogen	5340	P00747	rs1406890	T	C	T	C	0.53	NA	6	161187335	0.109	0.013	2.34e-16	0.0008	0.0198	0.9662	FALSE	0.00652253	70.2886	FENLAND	TRUE
SeqId_3710_49	Psoriasis || id:GCST90019016	ENSG00000122194	HGNC:9071	PLG	plasminogen	5340	P00747	rs1406891	T	C	T	C	0.47	NA	6	161187080	-0.16	0.013	2.51e-35	-0.0007	0.0198	0.9737	FALSE	0.013949	151.451	FENLAND	TRUE
SeqId_4151_6	Psoriasis || id:GCST90019016	ENSG00000122194	HGNC:9071	PLG	plasminogen	5340	P00747	rs144981713	C	G	C	G	0.01	NA	6	161214795	-1.628	0.058	2.83e-176	-0.1106	0.1019	0.278	TRUE	0.0685348	787.72	FENLAND	TRUE
SeqId_3710_49	Psoriasis || id:GCST90019016	ENSG00000122194	HGNC:9071	PLG	plasminogen	5340	P00747	rs4252129	T	C	T	C	0.02	NA	6	161152905	-1.057	0.056	1.26e-78	-0.094	0.0915	0.304	FALSE	0.0321997	356.199	FENLAND	TRUE
SeqId_3710_49	Psoriasis || id:GCST90019016	ENSG00000122194	HGNC:9071	PLG	plasminogen	5340	P00747	rs4252185	T	C	T	C	0.9	NA	6	161123451	0.146	0.023	2.31e-10	-0.0176	0.0369	0.633299	FALSE	0.00374896	40.2874	FENLAND	TRUE
SeqId_3710_49	Psoriasis || id:GCST90019016	ENSG00000122194	HGNC:9071	PLG	plasminogen	5340	P00747	rs537579467	T	C	T	C	0.99	NA	6	161155264	-1.563	0.055	2.03e-178	0.0275	0.1129	0.8073	FALSE	0.0701304	807.442	FENLAND	TRUE
SeqId_3710_49	Psoriasis || id:GCST90019016	ENSG00000122194	HGNC:9071	PLG	plasminogen	5340	P00747	rs56211836	T	G	T	G	0.02	NA	6	161633019	-0.515	0.047	1.38e-27	0.0292	0.076	0.7007	FALSE	0.0110884	120.043	FENLAND	TRUE
SeqId_3710_49	Psoriasis || id:GCST90019016	ENSG00000122194	HGNC:9071	PLG	plasminogen	5340	P00747	rs982403	C	G	C	G	0.92	NA	6	160748088	0.123	0.025	6.37e-07	-0.0048	0.0386	0.9009	TRUE	0.00225549	24.2019	FENLAND	TRUE
3710_49	Rheumatoid arthritis || id:ebi-a-GCST002318	ENSG00000122194	HGNC:9071	PLG	plasminogen	5340	P00747	rs10945684	T	C	T	C	0.4476	NA	6	160689241	0.0869	0.008412	5.11e-25	-0.0100503	0.0202087	0.56	FALSE	0.00300661	106.713	DECODE	FALSE
4151_6	Rheumatoid arthritis || id:ebi-a-GCST002318	ENSG00000122194	HGNC:9071	PLG	plasminogen	5340	P00747	rs11751347	T	C	T	C	0.07953	NA	6	160671406	-0.3313	0.015111	1.51e-106	-0.0100503	0.0348568	0.79	FALSE	0.0134011	480.653	DECODE	TRUE
3710_49	Rheumatoid arthritis || id:ebi-a-GCST002318	ENSG00000122194	HGNC:9071	PLG	plasminogen	5340	P00747	rs11751347	T	C	T	C	0.07953	NA	6	160671406	-0.3754	0.015346	3.68e-132	-0.0100503	0.0348568	0.79	FALSE	0.0166288	598.375	DECODE	TRUE
3710_49	Rheumatoid arthritis || id:ebi-a-GCST002318	ENSG00000122194	HGNC:9071	PLG	plasminogen	5340	P00747	rs143079629	A	G	A	G	0.00674	NA	6	160707780	1.3634	0.050639	1.16e-159	-0.0100503	0.0938794	0.93	FALSE	0.0200725	724.856	DECODE	TRUE
3710_49	Rheumatoid arthritis || id:ebi-a-GCST002318	ENSG00000122194	HGNC:9071	PLG	plasminogen	5340	P00747	rs1652492	A	G	A	G	0.19037	NA	6	160779992	0.1443	0.010694	1.71e-41	0.0198026	0.0196257	0.25	FALSE	0.0051185	182.066	DECODE	FALSE
4151_6	Rheumatoid arthritis || id:ebi-a-GCST002318	ENSG00000122194	HGNC:9071	PLG	plasminogen	5340	P00747	rs4252129	T	C	T	C	0.00785	NA	6	160731873	-1.1095	0.04473	8e-136	0.076961	0.0945935	0.41	FALSE	0.017088	615.223	DECODE	TRUE
3710_49	Rheumatoid arthritis || id:ebi-a-GCST002318	ENSG00000122194	HGNC:9071	PLG	plasminogen	5340	P00747	rs4252129	T	C	T	C	0.00785	NA	6	160731873	-0.8791	0.045643	1.15e-82	0.076961	0.0945935	0.41	FALSE	0.0103733	370.94	DECODE	TRUE
4151_6	Rheumatoid arthritis || id:ebi-a-GCST002318	ENSG00000122194	HGNC:9071	PLG	plasminogen	5340	P00747	rs4252159	A	G	A	G	0.09608	NA	6	160739612	0.0792	0.013853	1.08e-08	0.00995033	0.0246523	0.85	FALSE	0.000922744	32.6842	DECODE	FALSE
4151_6	Rheumatoid arthritis || id:ebi-a-GCST002318	ENSG00000122194	HGNC:9071	PLG	plasminogen	5340	P00747	rs4252185	C	T	C	T	0.08039	NA	6	160702419	-0.1184	0.015228	7.52e-15	0.0304592	0.0857101	0.69	FALSE	0.00170538	60.4496	DECODE	TRUE
3710_49	Rheumatoid arthritis || id:ebi-a-GCST002318	ENSG00000122194	HGNC:9071	PLG	plasminogen	5340	P00747	rs4252185	C	T	C	T	0.08039	NA	6	160702419	-0.1384	0.015486	4e-19	0.0304592	0.0857101	0.69	FALSE	0.00225195	79.8673	DECODE	TRUE
4151_6	Rheumatoid arthritis || id:ebi-a-GCST002318	ENSG00000122194	HGNC:9071	PLG	plasminogen	5340	P00747	rs6938647	C	A	C	A	0.22232	NA	6	160565883	-0.0532	0.009907	7.87e-08	-0.00995033	0.0259042	0.760001	FALSE	0.000814196	28.8346	DECODE	FALSE
SeqId_4151_6	Rheumatoid arthritis || id:ebi-a-GCST002318	ENSG00000122194	HGNC:9071	PLG	plasminogen	5340	P00747	rs11751347	T	C	T	C	0.1	NA	6	161092438	-0.438	0.022	2.59e-88	-0.0100503	0.0348568	0.79	FALSE	0.0356951	396.298	FENLAND	TRUE
SeqId_3710_49	Rheumatoid arthritis || id:ebi-a-GCST002318	ENSG00000122194	HGNC:9071	PLG	plasminogen	5340	P00747	rs11751347	T	C	T	C	0.1	NA	6	161092438	-0.399	0.022	9.09e-77	-0.0100503	0.0348568	0.79	FALSE	0.0298025	328.866	FENLAND	TRUE
SeqId_4151_6	Rheumatoid arthritis || id:ebi-a-GCST002318	ENSG00000122194	HGNC:9071	PLG	plasminogen	5340	P00747	rs1406890	T	C	T	C	0.53	NA	6	161187335	0.109	0.013	2.34e-16	-0.0202027	0.0204109	0.38	FALSE	0.00652253	70.2886	FENLAND	TRUE
SeqId_3710_49	Rheumatoid arthritis || id:ebi-a-GCST002318	ENSG00000122194	HGNC:9071	PLG	plasminogen	5340	P00747	rs1406891	T	C	T	C	0.47	NA	6	161187080	-0.16	0.013	2.51e-35	0.0198026	0.0204109	0.38	FALSE	0.013949	151.451	FENLAND	TRUE
SeqId_4151_6	Rheumatoid arthritis || id:ebi-a-GCST002318	ENSG00000122194	HGNC:9071	PLG	plasminogen	5340	P00747	rs144981713	C	G	C	G	0.01	NA	6	161214795	-1.628	0.058	2.83e-176	0.127833	0.124097	0.34	TRUE	0.0685348	787.72	FENLAND	TRUE
SeqId_3710_49	Rheumatoid arthritis || id:ebi-a-GCST002318	ENSG00000122194	HGNC:9071	PLG	plasminogen	5340	P00747	rs4252129	T	C	T	C	0.02	NA	6	161152905	-1.057	0.056	1.26e-78	0.076961	0.0945935	0.41	FALSE	0.0321997	356.199	FENLAND	TRUE
SeqId_3710_49	Rheumatoid arthritis || id:ebi-a-GCST002318	ENSG00000122194	HGNC:9071	PLG	plasminogen	5340	P00747	rs4252185	T	C	T	C	0.9	NA	6	161123451	0.146	0.023	2.31e-10	-0.0304592	0.0857101	0.69	FALSE	0.00374896	40.2874	FENLAND	TRUE
SeqId_3710_49	Rheumatoid arthritis || id:ebi-a-GCST002318	ENSG00000122194	HGNC:9071	PLG	plasminogen	5340	P00747	rs56211836	T	G	T	G	0.02	NA	6	161633019	-0.515	0.047	1.38e-27	-0.0202027	0.0635524	0.79	FALSE	0.0110884	120.043	FENLAND	TRUE
SeqId_3710_49	Rheumatoid arthritis || id:ebi-a-GCST002318	ENSG00000122194	HGNC:9071	PLG	plasminogen	5340	P00747	rs982403	C	G	C	G	0.92	NA	6	160748088	0.123	0.025	6.37e-07	-0.0392207	0.0332343	0.28	TRUE	0.00225549	24.2019	FENLAND	TRUE
SeqId_4151_6	Sinusitis || id:J10_CHRONSINUSITIS	ENSG00000122194	HGNC:9071	PLG	plasminogen	5340	P00747	rs4252129	T	C	T	C	0.02	0.00270582	6	160731873	-1.5765	0.0655446	7.89e-128	0.0533966	0.111638	0.632435	FALSE	0.0742493	578.354	ARIC	TRUE
SeqId_3710_49	Sinusitis || id:J10_CHRONSINUSITIS	ENSG00000122194	HGNC:9071	PLG	plasminogen	5340	P00747	rs537579467	C	T	C	T	0.01	0.00196156	6	160734232	1.7343	0.0707269	8.79e-133	-0.265426	0.148337	0.0735597	FALSE	0.0769467	601.117	ARIC	TRUE
3710_49	Sinusitis || id:J10_CHRONSINUSITIS	ENSG00000122194	HGNC:9071	PLG	plasminogen	5340	P00747	rs10945684	T	C	T	C	0.4476	0.494346	6	160689241	0.0869	0.008412	5.11e-25	0.0115095	0.0115272	0.318054	FALSE	0.00300661	106.713	DECODE	FALSE
4151_6	Sinusitis || id:J10_CHRONSINUSITIS	ENSG00000122194	HGNC:9071	PLG	plasminogen	5340	P00747	rs11751347	T	C	T	C	0.07953	0.0865167	6	160671406	-0.3313	0.015111	1.51e-106	-0.0123415	0.0204866	0.546895	FALSE	0.0134011	480.653	DECODE	TRUE
3710_49	Sinusitis || id:J10_CHRONSINUSITIS	ENSG00000122194	HGNC:9071	PLG	plasminogen	5340	P00747	rs11751347	T	C	T	C	0.07953	0.0865167	6	160671406	-0.3754	0.015346	3.68e-132	-0.0123415	0.0204866	0.546895	FALSE	0.0166288	598.375	DECODE	TRUE
3710_49	Sinusitis || id:J10_CHRONSINUSITIS	ENSG00000122194	HGNC:9071	PLG	plasminogen	5340	P00747	rs143079629	A	G	A	G	0.00674	0.00196286	6	160707780	1.3634	0.050639	1.16e-159	-0.269888	0.148075	0.0683581	FALSE	0.0200725	724.856	DECODE	TRUE
4151_6	Sinusitis || id:J10_CHRONSINUSITIS	ENSG00000122194	HGNC:9071	PLG	plasminogen	5340	P00747	rs147175166	A	T	A	T	0.00576	0.00156621	6	160741337	-0.7953	0.056722	1.16e-44	0.113365	0.149486	0.448234	TRUE	0.00552424	196.578	DECODE	TRUE
3710_49	Sinusitis || id:J10_CHRONSINUSITIS	ENSG00000122194	HGNC:9071	PLG	plasminogen	5340	P00747	rs147175166	A	T	A	T	0.00576	0.00156621	6	160741337	0.7137	0.057723	4.08e-35	0.113365	0.149486	0.448234	TRUE	0.00430112	152.865	DECODE	TRUE
3710_49	Sinusitis || id:J10_CHRONSINUSITIS	ENSG00000122194	HGNC:9071	PLG	plasminogen	5340	P00747	rs1652492	A	G	A	G	0.19037	0.211152	6	160779992	0.1443	0.010694	1.71e-41	-0.0162387	0.0139616	0.244792	FALSE	0.0051185	182.066	DECODE	FALSE
3710_49	Sinusitis || id:J10_CHRONSINUSITIS	ENSG00000122194	HGNC:9071	PLG	plasminogen	5340	P00747	rs4252129	T	C	T	C	0.00785	0.00270582	6	160731873	-0.8791	0.045643	1.15e-82	0.0533966	0.111638	0.632435	FALSE	0.0103733	370.94	DECODE	TRUE
4151_6	Sinusitis || id:J10_CHRONSINUSITIS	ENSG00000122194	HGNC:9071	PLG	plasminogen	5340	P00747	rs4252129	T	C	T	C	0.00785	0.00270582	6	160731873	-1.1095	0.04473	8e-136	0.0533966	0.111638	0.632435	FALSE	0.017088	615.223	DECODE	TRUE
4151_6	Sinusitis || id:J10_CHRONSINUSITIS	ENSG00000122194	HGNC:9071	PLG	plasminogen	5340	P00747	rs4252159	A	G	A	G	0.09608	0.0954702	6	160739612	0.0792	0.013853	1.08e-08	0.00313771	0.0194562	0.87188	FALSE	0.000922744	32.6842	DECODE	FALSE
3710_49	Sinusitis || id:J10_CHRONSINUSITIS	ENSG00000122194	HGNC:9071	PLG	plasminogen	5340	P00747	rs4252185	C	T	C	T	0.08039	0.0631519	6	160702419	-0.1384	0.015486	4e-19	0.0386266	0.0237421	0.103753	FALSE	0.00225195	79.8673	DECODE	TRUE
4151_6	Sinusitis || id:J10_CHRONSINUSITIS	ENSG00000122194	HGNC:9071	PLG	plasminogen	5340	P00747	rs4252185	C	T	C	T	0.08039	0.0631519	6	160702419	-0.1184	0.015228	7.52e-15	0.0386266	0.0237421	0.103753	FALSE	0.00170538	60.4496	DECODE	TRUE
4151_6	Sinusitis || id:J10_CHRONSINUSITIS	ENSG00000122194	HGNC:9071	PLG	plasminogen	5340	P00747	rs6938647	C	A	C	A	0.22232	0.809617	6	160565883	-0.0532	0.009907	7.87e-08	-0.0236829	0.0146889	0.106896	FALSE	0.000814196	28.8346	DECODE	FALSE
3710_49	Sinusitis || id:J10_CHRONSINUSITIS	ENSG00000122194	HGNC:9071	PLG	plasminogen	5340	P00747	rs73015965	G	A	G	A	0.00188	0.00125377	6	160706469	-1.5079	0.100939	1.85e-50	0.171011	0.181505	0.346099	FALSE	0.00626673	223.153	DECODE	TRUE
4151_6	Sinusitis || id:J10_CHRONSINUSITIS	ENSG00000122194	HGNC:9071	PLG	plasminogen	5340	P00747	rs73015965	G	A	G	A	0.00188	0.00125377	6	160706469	-1.1953	0.099286	2.22e-33	0.171011	0.181505	0.346099	FALSE	0.00407893	144.928	DECODE	TRUE
SeqId_4151_6	Sinusitis || id:J10_CHRONSINUSITIS	ENSG00000122194	HGNC:9071	PLG	plasminogen	5340	P00747	rs11751347	T	C	T	C	0.1	0.0865167	6	161092438	-0.438	0.022	2.59e-88	-0.0123415	0.0204866	0.546895	FALSE	0.0356951	396.298	FENLAND	TRUE
SeqId_3710_49	Sinusitis || id:J10_CHRONSINUSITIS	ENSG00000122194	HGNC:9071	PLG	plasminogen	5340	P00747	rs11751347	T	C	T	C	0.1	0.0865167	6	161092438	-0.399	0.022	9.09e-77	-0.0123415	0.0204866	0.546895	FALSE	0.0298025	328.866	FENLAND	TRUE
SeqId_4151_6	Sinusitis || id:J10_CHRONSINUSITIS	ENSG00000122194	HGNC:9071	PLG	plasminogen	5340	P00747	rs1406890	T	C	T	C	0.53	0.536699	6	161187335	0.109	0.013	2.34e-16	-0.0118925	0.0114447	0.298745	FALSE	0.00652253	70.2886	FENLAND	TRUE
SeqId_3710_49	Sinusitis || id:J10_CHRONSINUSITIS	ENSG00000122194	HGNC:9071	PLG	plasminogen	5340	P00747	rs1406891	T	C	T	C	0.47	0.46344	6	161187080	-0.16	0.013	2.51e-35	0.0117846	0.0114408	0.302984	FALSE	0.013949	151.451	FENLAND	TRUE
SeqId_4151_6	Sinusitis || id:J10_CHRONSINUSITIS	ENSG00000122194	HGNC:9071	PLG	plasminogen	5340	P00747	rs144981713	C	G	C	G	0.01	0.00156965	6	161214795	-1.628	0.058	2.83e-176	-0.0701689	0.149256	0.638265	TRUE	0.0685348	787.72	FENLAND	TRUE
SeqId_3710_49	Sinusitis || id:J10_CHRONSINUSITIS	ENSG00000122194	HGNC:9071	PLG	plasminogen	5340	P00747	rs4252129	T	C	T	C	0.02	0.00270582	6	161152905	-1.057	0.056	1.26e-78	0.0533966	0.111638	0.632435	FALSE	0.0321997	356.199	FENLAND	TRUE
SeqId_3710_49	Sinusitis || id:J10_CHRONSINUSITIS	ENSG00000122194	HGNC:9071	PLG	plasminogen	5340	P00747	rs4252185	T	C	T	C	0.9	0.936848	6	161123451	0.146	0.023	2.31e-10	-0.0386266	0.0237421	0.103753	FALSE	0.00374896	40.2874	FENLAND	TRUE
SeqId_3710_49	Sinusitis || id:J10_CHRONSINUSITIS	ENSG00000122194	HGNC:9071	PLG	plasminogen	5340	P00747	rs537579467	T	C	T	C	0.99	0.998038	6	161155264	-1.563	0.055	2.03e-178	0.265426	0.148337	0.0735597	FALSE	0.0701304	807.442	FENLAND	TRUE
SeqId_3710_49	Sinusitis || id:J10_CHRONSINUSITIS	ENSG00000122194	HGNC:9071	PLG	plasminogen	5340	P00747	rs56211836	T	G	T	G	0.02	0.00933079	6	161633019	-0.515	0.047	1.38e-27	0.0931721	0.0610225	0.126799	FALSE	0.0110884	120.043	FENLAND	TRUE
SeqId_4151_6	Sinusitis || id:J10_CHRONSINUSITIS	ENSG00000122194	HGNC:9071	PLG	plasminogen	5340	P00747	rs73024076	T	C	T	C	0.05	0.0803157	6	161450190	-0.153	0.032	2.34e-06	0.0022334	0.0213656	0.916747	FALSE	0.00213034	22.8561	FENLAND	TRUE
SeqId_3710_49	Sinusitis || id:J10_CHRONSINUSITIS	ENSG00000122194	HGNC:9071	PLG	plasminogen	5340	P00747	rs73024076	T	C	T	C	0.05	0.0803157	6	161450190	-0.248	0.031	2.83e-15	0.0022334	0.0213656	0.916747	FALSE	0.00594133	63.988	FENLAND	TRUE
SeqId_3710_49	Sinusitis || id:J10_CHRONSINUSITIS	ENSG00000122194	HGNC:9071	PLG	plasminogen	5340	P00747	rs982403	C	G	C	G	0.92	0.953889	6	160748088	0.123	0.025	6.37e-07	-0.0223336	0.0276122	0.418611	TRUE	0.00225549	24.2019	FENLAND	TRUE
PLG:P00747:OID30785:v1	Sinusitis || id:J10_CHRONSINUSITIS	ENSG00000122194	HGNC:9071	PLG	plasminogen	5340	P00747	rs73015965	G	A	G	A	0.0064	0.00125377	6	160706469	-2.183	0.051	1e-200	0.171011	0.181505	0.346099	FALSE	0.0489845	1832.07	UKBB	TRUE
3710_49	Systemic lupus erythematosus || id:ebi-a-GCST003156	ENSG00000122194	HGNC:9071	PLG	plasminogen	5340	P00747	rs10945684	T	C	T	C	0.4476	NA	6	160689241	0.0869	0.008412	5.11e-25	-0.0100503	0.0325523	0.757516	FALSE	0.00300661	106.713	DECODE	FALSE
3710_49	Systemic lupus erythematosus || id:ebi-a-GCST003156	ENSG00000122194	HGNC:9071	PLG	plasminogen	5340	P00747	rs11751347	T	C	T	C	0.07953	NA	6	160671406	-0.3754	0.015346	3.68e-132	-0.0202027	0.0519012	0.697089	FALSE	0.0166288	598.375	DECODE	TRUE
4151_6	Systemic lupus erythematosus || id:ebi-a-GCST003156	ENSG00000122194	HGNC:9071	PLG	plasminogen	5340	P00747	rs11751347	T	C	T	C	0.07953	NA	6	160671406	-0.3313	0.015111	1.51e-106	-0.0202027	0.0519012	0.697089	FALSE	0.0134011	480.653	DECODE	TRUE
3710_49	Systemic lupus erythematosus || id:ebi-a-GCST003156	ENSG00000122194	HGNC:9071	PLG	plasminogen	5340	P00747	rs1652492	A	G	A	G	0.19037	NA	6	160779992	0.1443	0.010694	1.71e-41	0.0582689	0.0352473	0.0983015	FALSE	0.0051185	182.066	DECODE	FALSE
4151_6	Systemic lupus erythematosus || id:ebi-a-GCST003156	ENSG00000122194	HGNC:9071	PLG	plasminogen	5340	P00747	rs4252129	T	C	T	C	0.00785	NA	6	160731873	-1.1095	0.04473	8e-136	0.113329	0.133085	0.394463	FALSE	0.017088	615.223	DECODE	TRUE
3710_49	Systemic lupus erythematosus || id:ebi-a-GCST003156	ENSG00000122194	HGNC:9071	PLG	plasminogen	5340	P00747	rs4252129	T	C	T	C	0.00785	NA	6	160731873	-0.8791	0.045643	1.15e-82	0.113329	0.133085	0.394463	FALSE	0.0103733	370.94	DECODE	TRUE
4151_6	Systemic lupus erythematosus || id:ebi-a-GCST003156	ENSG00000122194	HGNC:9071	PLG	plasminogen	5340	P00747	rs4252159	A	G	A	G	0.09608	NA	6	160739612	0.0792	0.013853	1.08e-08	0.157004	0.0495879	0.00154461	FALSE	0.000922744	32.6842	DECODE	FALSE
4151_6	Systemic lupus erythematosus || id:ebi-a-GCST003156	ENSG00000122194	HGNC:9071	PLG	plasminogen	5340	P00747	rs4252185	C	T	C	T	0.08039	NA	6	160702419	-0.1184	0.015228	7.52e-15	0.10436	0.0690232	0.130545	FALSE	0.00170538	60.4496	DECODE	TRUE
3710_49	Systemic lupus erythematosus || id:ebi-a-GCST003156	ENSG00000122194	HGNC:9071	PLG	plasminogen	5340	P00747	rs4252185	C	T	C	T	0.08039	NA	6	160702419	-0.1384	0.015486	4e-19	0.10436	0.0690232	0.130545	FALSE	0.00225195	79.8673	DECODE	TRUE
4151_6	Systemic lupus erythematosus || id:ebi-a-GCST003156	ENSG00000122194	HGNC:9071	PLG	plasminogen	5340	P00747	rs6938647	C	A	C	A	0.22232	NA	6	160565883	-0.0532	0.009907	7.87e-08	0.0202027	0.0362759	0.577582	FALSE	0.000814196	28.8346	DECODE	FALSE
SeqId_3710_49	Systemic lupus erythematosus || id:ebi-a-GCST003156	ENSG00000122194	HGNC:9071	PLG	plasminogen	5340	P00747	rs11751347	T	C	T	C	0.1	NA	6	161092438	-0.399	0.022	9.09e-77	-0.0202027	0.0519012	0.697089	FALSE	0.0298025	328.866	FENLAND	TRUE
SeqId_4151_6	Systemic lupus erythematosus || id:ebi-a-GCST003156	ENSG00000122194	HGNC:9071	PLG	plasminogen	5340	P00747	rs11751347	T	C	T	C	0.1	NA	6	161092438	-0.438	0.022	2.59e-88	-0.0202027	0.0519012	0.697089	FALSE	0.0356951	396.298	FENLAND	TRUE
SeqId_4151_6	Systemic lupus erythematosus || id:ebi-a-GCST003156	ENSG00000122194	HGNC:9071	PLG	plasminogen	5340	P00747	rs1406890	T	C	T	C	0.53	NA	6	161187335	0.109	0.013	2.34e-16	0.0304592	0.0288705	0.291412	FALSE	0.00652253	70.2886	FENLAND	TRUE
SeqId_3710_49	Systemic lupus erythematosus || id:ebi-a-GCST003156	ENSG00000122194	HGNC:9071	PLG	plasminogen	5340	P00747	rs1406891	T	C	T	C	0.47	NA	6	161187080	-0.16	0.013	2.51e-35	-0.0304592	0.0290068	0.293686	FALSE	0.013949	151.451	FENLAND	TRUE
SeqId_3710_49	Systemic lupus erythematosus || id:ebi-a-GCST003156	ENSG00000122194	HGNC:9071	PLG	plasminogen	5340	P00747	rs4252129	T	C	T	C	0.02	NA	6	161152905	-1.057	0.056	1.26e-78	0.113329	0.133085	0.394463	FALSE	0.0321997	356.199	FENLAND	TRUE
SeqId_3710_49	Systemic lupus erythematosus || id:ebi-a-GCST003156	ENSG00000122194	HGNC:9071	PLG	plasminogen	5340	P00747	rs4252185	T	C	T	C	0.9	NA	6	161123451	0.146	0.023	2.31e-10	-0.10436	0.0690232	0.130545	FALSE	0.00374896	40.2874	FENLAND	TRUE
SeqId_3710_49	Systemic lupus erythematosus || id:ebi-a-GCST003156	ENSG00000122194	HGNC:9071	PLG	plasminogen	5340	P00747	rs56211836	T	G	T	G	0.02	NA	6	161633019	-0.515	0.047	1.38e-27	0.0487902	0.0874839	0.577045	FALSE	0.0110884	120.043	FENLAND	TRUE
SeqId_3710_49	Systemic lupus erythematosus || id:ebi-a-GCST003156	ENSG00000122194	HGNC:9071	PLG	plasminogen	5340	P00747	rs982403	C	G	C	G	0.92	NA	6	160748088	0.123	0.025	6.37e-07	-0.0198026	0.0540966	0.71432	TRUE	0.00225549	24.2019	FENLAND	TRUE
3710_49	Type 1 diabetes || id:ebi-a-GCST010681	ENSG00000122194	HGNC:9071	PLG	plasminogen	5340	P00747	rs10945684	T	C	T	C	0.4476	0.4788	6	160689241	0.0869	0.008412	5.11e-25	0.0026	0.0243	0.9147	FALSE	0.00300661	106.713	DECODE	FALSE
3710_49	Type 1 diabetes || id:ebi-a-GCST010681	ENSG00000122194	HGNC:9071	PLG	plasminogen	5340	P00747	rs11751347	T	C	T	C	0.07953	0.1081	6	160671406	-0.3754	0.015346	3.68e-132	0.0344	0.0389	0.3764	FALSE	0.0166288	598.375	DECODE	TRUE
4151_6	Type 1 diabetes || id:ebi-a-GCST010681	ENSG00000122194	HGNC:9071	PLG	plasminogen	5340	P00747	rs11751347	T	C	T	C	0.07953	0.1081	6	160671406	-0.3313	0.015111	1.51e-106	0.0344	0.0389	0.3764	FALSE	0.0134011	480.653	DECODE	TRUE
3710_49	Type 1 diabetes || id:ebi-a-GCST010681	ENSG00000122194	HGNC:9071	PLG	plasminogen	5340	P00747	rs143079629	A	G	A	G	0.00674	0.0182	6	160707780	1.3634	0.050639	1.16e-159	-0.063	0.0994	0.526	FALSE	0.0200725	724.856	DECODE	TRUE
3710_49	Type 1 diabetes || id:ebi-a-GCST010681	ENSG00000122194	HGNC:9071	PLG	plasminogen	5340	P00747	rs147175166	A	T	A	T	0.00576	0.0018	6	160741337	0.7137	0.057723	4.08e-35	0.3877	0.3048	0.2035	TRUE	0.00430112	152.865	DECODE	TRUE
4151_6	Type 1 diabetes || id:ebi-a-GCST010681	ENSG00000122194	HGNC:9071	PLG	plasminogen	5340	P00747	rs147175166	A	T	A	T	0.00576	0.0018	6	160741337	-0.7953	0.056722	1.16e-44	0.3877	0.3048	0.2035	TRUE	0.00552424	196.578	DECODE	TRUE
3710_49	Type 1 diabetes || id:ebi-a-GCST010681	ENSG00000122194	HGNC:9071	PLG	plasminogen	5340	P00747	rs1652492	A	G	A	G	0.19037	0.1723	6	160779992	0.1443	0.010694	1.71e-41	0.044	0.0305	0.1485	FALSE	0.0051185	182.066	DECODE	FALSE
3710_49	Type 1 diabetes || id:ebi-a-GCST010681	ENSG00000122194	HGNC:9071	PLG	plasminogen	5340	P00747	rs192519670	C	T	C	T	0.00209	0.0058	6	160739062	-0.8074	0.093148	4.4e-18	-0.1653	0.1916	0.3881	FALSE	0.0021185	75.1287	DECODE	TRUE
4151_6	Type 1 diabetes || id:ebi-a-GCST010681	ENSG00000122194	HGNC:9071	PLG	plasminogen	5340	P00747	rs192519670	C	T	C	T	0.00209	0.0058	6	160739062	-0.7685	0.091582	4.8e-17	-0.1653	0.1916	0.3881	FALSE	0.00198575	70.4114	DECODE	TRUE
4151_6	Type 1 diabetes || id:ebi-a-GCST010681	ENSG00000122194	HGNC:9071	PLG	plasminogen	5340	P00747	rs4252129	T	C	T	C	0.00785	0.0168	6	160731873	-1.1095	0.04473	8e-136	-0.0063	0.0948	0.947	FALSE	0.017088	615.223	DECODE	TRUE
3710_49	Type 1 diabetes || id:ebi-a-GCST010681	ENSG00000122194	HGNC:9071	PLG	plasminogen	5340	P00747	rs4252129	T	C	T	C	0.00785	0.0168	6	160731873	-0.8791	0.045643	1.15e-82	-0.0063	0.0948	0.947	FALSE	0.0103733	370.94	DECODE	TRUE
4151_6	Type 1 diabetes || id:ebi-a-GCST010681	ENSG00000122194	HGNC:9071	PLG	plasminogen	5340	P00747	rs4252159	A	G	A	G	0.09608	0.0813	6	160739612	0.0792	0.013853	1.08e-08	0.0757	0.0422	0.0727595	FALSE	0.000922744	32.6842	DECODE	FALSE
4151_6	Type 1 diabetes || id:ebi-a-GCST010681	ENSG00000122194	HGNC:9071	PLG	plasminogen	5340	P00747	rs4252185	C	T	C	T	0.08039	0.0968	6	160702419	-0.1184	0.015228	7.52e-15	0.0013	0.0431	0.976	FALSE	0.00170538	60.4496	DECODE	TRUE
3710_49	Type 1 diabetes || id:ebi-a-GCST010681	ENSG00000122194	HGNC:9071	PLG	plasminogen	5340	P00747	rs4252185	C	T	C	T	0.08039	0.0968	6	160702419	-0.1384	0.015486	4e-19	0.0013	0.0431	0.976	FALSE	0.00225195	79.8673	DECODE	TRUE
4151_6	Type 1 diabetes || id:ebi-a-GCST010681	ENSG00000122194	HGNC:9071	PLG	plasminogen	5340	P00747	rs6938647	C	A	C	A	0.22232	0.7736	6	160565883	-0.0532	0.009907	7.87e-08	0.018	0.0294	0.5414	FALSE	0.000814196	28.8346	DECODE	FALSE
3710_49	Type 1 diabetes || id:ebi-a-GCST010681	ENSG00000122194	HGNC:9071	PLG	plasminogen	5340	P00747	rs73015965	G	A	G	A	0.00188	0.0066	6	160706469	-1.5079	0.100939	1.85e-50	-0.2954	0.1786	0.0981997	FALSE	0.00626673	223.153	DECODE	TRUE
4151_6	Type 1 diabetes || id:ebi-a-GCST010681	ENSG00000122194	HGNC:9071	PLG	plasminogen	5340	P00747	rs73015965	G	A	G	A	0.00188	0.0066	6	160706469	-1.1953	0.099286	2.22e-33	-0.2954	0.1786	0.0981997	FALSE	0.00407893	144.928	DECODE	TRUE
SeqId_4151_6	Type 1 diabetes || id:ebi-a-GCST010681	ENSG00000122194	HGNC:9071	PLG	plasminogen	5340	P00747	rs11751347	T	C	T	C	0.1	0.1081	6	161092438	-0.438	0.022	2.59e-88	0.0344	0.0389	0.3764	FALSE	0.0356951	396.298	FENLAND	TRUE
SeqId_3710_49	Type 1 diabetes || id:ebi-a-GCST010681	ENSG00000122194	HGNC:9071	PLG	plasminogen	5340	P00747	rs11751347	T	C	T	C	0.1	0.1081	6	161092438	-0.399	0.022	9.09e-77	0.0344	0.0389	0.3764	FALSE	0.0298025	328.866	FENLAND	TRUE
SeqId_4151_6	Type 1 diabetes || id:ebi-a-GCST010681	ENSG00000122194	HGNC:9071	PLG	plasminogen	5340	P00747	rs1406890	T	C	T	C	0.53	0.5328	6	161187335	0.109	0.013	2.34e-16	0.0154	0.0234	0.5107	FALSE	0.00652253	70.2886	FENLAND	TRUE
SeqId_3710_49	Type 1 diabetes || id:ebi-a-GCST010681	ENSG00000122194	HGNC:9071	PLG	plasminogen	5340	P00747	rs1406891	T	C	T	C	0.47	0.4668	6	161187080	-0.16	0.013	2.51e-35	-0.0134	0.0234	0.565599	FALSE	0.013949	151.451	FENLAND	TRUE
SeqId_4151_6	Type 1 diabetes || id:ebi-a-GCST010681	ENSG00000122194	HGNC:9071	PLG	plasminogen	5340	P00747	rs144981713	C	G	C	G	0.01	0.0161	6	161214795	-1.628	0.058	2.83e-176	0.0278	0.0959	0.7723	TRUE	0.0685348	787.72	FENLAND	TRUE
SeqId_3710_49	Type 1 diabetes || id:ebi-a-GCST010681	ENSG00000122194	HGNC:9071	PLG	plasminogen	5340	P00747	rs4252129	T	C	T	C	0.02	0.0168	6	161152905	-1.057	0.056	1.26e-78	-0.0063	0.0948	0.947	FALSE	0.0321997	356.199	FENLAND	TRUE
SeqId_3710_49	Type 1 diabetes || id:ebi-a-GCST010681	ENSG00000122194	HGNC:9071	PLG	plasminogen	5340	P00747	rs4252185	T	C	T	C	0.9	0.9032	6	161123451	0.146	0.023	2.31e-10	-0.0013	0.0431	0.976	FALSE	0.00374896	40.2874	FENLAND	TRUE
SeqId_3710_49	Type 1 diabetes || id:ebi-a-GCST010681	ENSG00000122194	HGNC:9071	PLG	plasminogen	5340	P00747	rs537579467	T	C	T	C	0.99	0.9805	6	161155264	-1.563	0.055	2.03e-178	0.1006	0.0959	0.2939	FALSE	0.0701304	807.442	FENLAND	TRUE
SeqId_3710_49	Type 1 diabetes || id:ebi-a-GCST010681	ENSG00000122194	HGNC:9071	PLG	plasminogen	5340	P00747	rs56211836	T	G	T	G	0.02	0.0226	6	161633019	-0.515	0.047	1.38e-27	-0.0248	0.085	0.770201	FALSE	0.0110884	120.043	FENLAND	TRUE
SeqId_4151_6	Type 1 diabetes || id:ebi-a-GCST010681	ENSG00000122194	HGNC:9071	PLG	plasminogen	5340	P00747	rs73024076	T	C	T	C	0.05	0.0524	6	161450190	-0.153	0.032	2.34e-06	-0.0294	0.0627	0.639401	FALSE	0.00213034	22.8561	FENLAND	TRUE
SeqId_3710_49	Type 1 diabetes || id:ebi-a-GCST010681	ENSG00000122194	HGNC:9071	PLG	plasminogen	5340	P00747	rs73024076	T	C	T	C	0.05	0.0524	6	161450190	-0.248	0.031	2.83e-15	-0.0294	0.0627	0.639401	FALSE	0.00594133	63.988	FENLAND	TRUE
SeqId_3710_49	Type 1 diabetes || id:ebi-a-GCST010681	ENSG00000122194	HGNC:9071	PLG	plasminogen	5340	P00747	rs982403	C	G	C	G	0.92	0.9206	6	160748088	0.123	0.025	6.37e-07	-0.0666	0.0445	0.1351	TRUE	0.00225549	24.2019	FENLAND	TRUE
PLG:P00747:OID30785:v1	Type 1 diabetes || id:ebi-a-GCST010681	ENSG00000122194	HGNC:9071	PLG	plasminogen	5340	P00747	rs73015965	G	A	G	A	0.0064	0.0066	6	160706469	-2.183	0.051	1e-200	-0.2954	0.1786	0.0981997	FALSE	0.0489845	1832.07	UKBB	TRUE
3710_49	Ulcerative colitis || id:ebi-a-GCST004133	ENSG00000122194	HGNC:9071	PLG	plasminogen	5340	P00747	rs10945684	T	C	T	C	0.4476	NA	6	160689241	0.0869	0.008412	5.11e-25	0.0086	0.016	0.592199	FALSE	0.00300661	106.713	DECODE	FALSE
4151_6	Ulcerative colitis || id:ebi-a-GCST004133	ENSG00000122194	HGNC:9071	PLG	plasminogen	5340	P00747	rs11751347	T	C	T	C	0.07953	NA	6	160671406	-0.3313	0.015111	1.51e-106	0.0027	0.0272	0.922	FALSE	0.0134011	480.653	DECODE	TRUE
3710_49	Ulcerative colitis || id:ebi-a-GCST004133	ENSG00000122194	HGNC:9071	PLG	plasminogen	5340	P00747	rs11751347	T	C	T	C	0.07953	NA	6	160671406	-0.3754	0.015346	3.68e-132	0.0027	0.0272	0.922	FALSE	0.0166288	598.375	DECODE	TRUE
3710_49	Ulcerative colitis || id:ebi-a-GCST004133	ENSG00000122194	HGNC:9071	PLG	plasminogen	5340	P00747	rs143079629	A	G	A	G	0.00674	NA	6	160707780	1.3634	0.050639	1.16e-159	-0.0177	0.0782	0.8206	FALSE	0.0200725	724.856	DECODE	TRUE
3710_49	Ulcerative colitis || id:ebi-a-GCST004133	ENSG00000122194	HGNC:9071	PLG	plasminogen	5340	P00747	rs1652492	A	G	A	G	0.19037	NA	6	160779992	0.1443	0.010694	1.71e-41	0.0058	0.0209	0.7817	FALSE	0.0051185	182.066	DECODE	FALSE
3710_49	Ulcerative colitis || id:ebi-a-GCST004133	ENSG00000122194	HGNC:9071	PLG	plasminogen	5340	P00747	rs4252129	T	C	T	C	0.00785	NA	6	160731873	-0.8791	0.045643	1.15e-82	-0.0332	0.0697	0.6336	FALSE	0.0103733	370.94	DECODE	TRUE
4151_6	Ulcerative colitis || id:ebi-a-GCST004133	ENSG00000122194	HGNC:9071	PLG	plasminogen	5340	P00747	rs4252129	T	C	T	C	0.00785	NA	6	160731873	-1.1095	0.04473	8e-136	-0.0332	0.0697	0.6336	FALSE	0.017088	615.223	DECODE	TRUE
4151_6	Ulcerative colitis || id:ebi-a-GCST004133	ENSG00000122194	HGNC:9071	PLG	plasminogen	5340	P00747	rs4252159	A	G	A	G	0.09608	NA	6	160739612	0.0792	0.013853	1.08e-08	0.0018	0.0295	0.9523	FALSE	0.000922744	32.6842	DECODE	FALSE
4151_6	Ulcerative colitis || id:ebi-a-GCST004133	ENSG00000122194	HGNC:9071	PLG	plasminogen	5340	P00747	rs4252185	C	T	C	T	0.08039	NA	6	160702419	-0.1184	0.015228	7.52e-15	-0.0193	0.0317	0.541	FALSE	0.00170538	60.4496	DECODE	TRUE
3710_49	Ulcerative colitis || id:ebi-a-GCST004133	ENSG00000122194	HGNC:9071	PLG	plasminogen	5340	P00747	rs4252185	C	T	C	T	0.08039	NA	6	160702419	-0.1384	0.015486	4e-19	-0.0193	0.0317	0.541	FALSE	0.00225195	79.8673	DECODE	TRUE
4151_6	Ulcerative colitis || id:ebi-a-GCST004133	ENSG00000122194	HGNC:9071	PLG	plasminogen	5340	P00747	rs6938647	C	A	C	A	0.22232	NA	6	160565883	-0.0532	0.009907	7.87e-08	-0.0323	0.0198	0.1026	FALSE	0.000814196	28.8346	DECODE	FALSE
4151_6	Ulcerative colitis || id:ebi-a-GCST004133	ENSG00000122194	HGNC:9071	PLG	plasminogen	5340	P00747	rs73015965	G	A	G	A	0.00188	NA	6	160706469	-1.1953	0.099286	2.22e-33	0.0303	0.147	0.8366	FALSE	0.00407893	144.928	DECODE	TRUE
3710_49	Ulcerative colitis || id:ebi-a-GCST004133	ENSG00000122194	HGNC:9071	PLG	plasminogen	5340	P00747	rs73015965	G	A	G	A	0.00188	NA	6	160706469	-1.5079	0.100939	1.85e-50	0.0303	0.147	0.8366	FALSE	0.00626673	223.153	DECODE	TRUE
SeqId_3710_49	Ulcerative colitis || id:ebi-a-GCST004133	ENSG00000122194	HGNC:9071	PLG	plasminogen	5340	P00747	rs11751347	T	C	T	C	0.1	NA	6	161092438	-0.399	0.022	9.09e-77	0.0027	0.0272	0.922	FALSE	0.0298025	328.866	FENLAND	TRUE
SeqId_4151_6	Ulcerative colitis || id:ebi-a-GCST004133	ENSG00000122194	HGNC:9071	PLG	plasminogen	5340	P00747	rs11751347	T	C	T	C	0.1	NA	6	161092438	-0.438	0.022	2.59e-88	0.0027	0.0272	0.922	FALSE	0.0356951	396.298	FENLAND	TRUE
SeqId_4151_6	Ulcerative colitis || id:ebi-a-GCST004133	ENSG00000122194	HGNC:9071	PLG	plasminogen	5340	P00747	rs1406890	T	C	T	C	0.53	NA	6	161187335	0.109	0.013	2.34e-16	-0.0036	0.0158	0.8192	FALSE	0.00652253	70.2886	FENLAND	TRUE
SeqId_3710_49	Ulcerative colitis || id:ebi-a-GCST004133	ENSG00000122194	HGNC:9071	PLG	plasminogen	5340	P00747	rs1406891	T	C	T	C	0.47	NA	6	161187080	-0.16	0.013	2.51e-35	0.0036	0.0158	0.8207	FALSE	0.013949	151.451	FENLAND	TRUE
SeqId_4151_6	Ulcerative colitis || id:ebi-a-GCST004133	ENSG00000122194	HGNC:9071	PLG	plasminogen	5340	P00747	rs144981713	C	G	C	G	0.01	NA	6	161214795	-1.628	0.058	2.83e-176	-0.0191	0.0729	0.793299	TRUE	0.0685348	787.72	FENLAND	TRUE
SeqId_3710_49	Ulcerative colitis || id:ebi-a-GCST004133	ENSG00000122194	HGNC:9071	PLG	plasminogen	5340	P00747	rs4252129	T	C	T	C	0.02	NA	6	161152905	-1.057	0.056	1.26e-78	-0.0332	0.0697	0.6336	FALSE	0.0321997	356.199	FENLAND	TRUE
SeqId_3710_49	Ulcerative colitis || id:ebi-a-GCST004133	ENSG00000122194	HGNC:9071	PLG	plasminogen	5340	P00747	rs4252185	T	C	T	C	0.9	NA	6	161123451	0.146	0.023	2.31e-10	0.0193	0.0317	0.541	FALSE	0.00374896	40.2874	FENLAND	TRUE
SeqId_3710_49	Ulcerative colitis || id:ebi-a-GCST004133	ENSG00000122194	HGNC:9071	PLG	plasminogen	5340	P00747	rs73024076	T	C	T	C	0.05	NA	6	161450190	-0.248	0.031	2.83e-15	-0.0673	0.0454	0.1389	FALSE	0.00594133	63.988	FENLAND	TRUE
SeqId_4151_6	Ulcerative colitis || id:ebi-a-GCST004133	ENSG00000122194	HGNC:9071	PLG	plasminogen	5340	P00747	rs73024076	T	C	T	C	0.05	NA	6	161450190	-0.153	0.032	2.34e-06	-0.0673	0.0454	0.1389	FALSE	0.00213034	22.8561	FENLAND	TRUE
SeqId_3710_49	Ulcerative colitis || id:ebi-a-GCST004133	ENSG00000122194	HGNC:9071	PLG	plasminogen	5340	P00747	rs982403	C	G	C	G	0.92	NA	6	160748088	0.123	0.025	6.37e-07	-0.0206	0.0314	0.513	TRUE	0.00225549	24.2019	FENLAND	TRUE
PLG:P00747:OID30785:v1	Ulcerative colitis || id:ebi-a-GCST004133	ENSG00000122194	HGNC:9071	PLG	plasminogen	5340	P00747	rs73015965	G	A	G	A	0.0064	NA	6	160706469	-2.183	0.051	1e-200	0.0303	0.147	0.8366	FALSE	0.0489845	1832.07	UKBB	TRUE
SeqId_18881_7	Ankylosing spondylitis || id:M13_ANKYLOSPON	ENSG00000123146	HGNC:1711	ADGRE5	adhesion G protein-coupled receptor E5	976	P48960	rs3786656	T	C	T	C	0.28	0.251156	19	14395852	0.1225	0.0183088	2.22e-11	-0.0296861	0.0311441	0.340498	FALSE	0.00616807	44.754	ARIC	FALSE
18881_7	Ankylosing spondylitis || id:M13_ANKYLOSPON	ENSG00000123146	HGNC:1711	ADGRE5	adhesion G protein-coupled receptor E5	976	P48960	rs150665764	C	G	C	G	0.01979	0.0267209	19	14388802	-0.3672	0.030532	2.58e-33	0.0939236	0.0837434	0.262048	TRUE	0.00407275	144.634	DECODE	FALSE
18881_7	Ankylosing spondylitis || id:M13_ANKYLOSPON	ENSG00000123146	HGNC:1711	ADGRE5	adhesion G protein-coupled receptor E5	976	P48960	rs548656990	A	G	A	G	0.0031	0.998064	19	14397745	-1.6931	0.069117	1.62e-132	0.0454788	0.32222	0.887758	FALSE	0.0166822	600.027	DECODE	FALSE
18881_7	Ankylosing spondylitis || id:M13_ANKYLOSPON	ENSG00000123146	HGNC:1711	ADGRE5	adhesion G protein-coupled receptor E5	976	P48960	rs551262022	G	C	G	C	0.00077	0.000439963	19	14402953	-0.9134	0.140479	7.93e-11	0.928608	0.652198	0.154501	TRUE	0.00119384	42.2741	DECODE	FALSE
ADGRE5:P48960:OID20260:v1	Ankylosing spondylitis || id:M13_ANKYLOSPON	ENSG00000123146	HGNC:1711	ADGRE5	adhesion G protein-coupled receptor E5	976	P48960	rs139113505	T	C	T	C	0.0169	0.026721	19	14388804	-0.715	0.028	2e-143	0.0939221	0.0837433	0.262055	FALSE	0.0180016	652.036	UKBB	TRUE
SeqId_18881_7	Asthma || id:ebi-a-GCST90014325	ENSG00000123146	HGNC:1711	ADGRE5	adhesion G protein-coupled receptor E5	976	P48960	rs3786656	T	C	T	C	0.28	0.340886	19	14395852	0.1225	0.0183088	2.22e-11	0.00827619	0.00699324	0.236628	FALSE	0.00616807	44.754	ARIC	FALSE
18881_7	Asthma || id:ebi-a-GCST90014325	ENSG00000123146	HGNC:1711	ADGRE5	adhesion G protein-coupled receptor E5	976	P48960	rs150665764	C	G	C	G	0.01979	0.0165966	19	14388802	-0.3672	0.030532	2.58e-33	-0.00772333	0.0256131	0.763004	TRUE	0.00407275	144.634	DECODE	FALSE
18881_7	Asthma || id:ebi-a-GCST90014325	ENSG00000123146	HGNC:1711	ADGRE5	adhesion G protein-coupled receptor E5	976	P48960	rs548656990	A	G	A	G	0.0031	0.00318878	19	14397745	-1.6931	0.069117	1.62e-132	0.00196407	0.0702667	0.977701	FALSE	0.0166822	600.027	DECODE	FALSE
18881_7	Asthma || id:ebi-a-GCST90014325	ENSG00000123146	HGNC:1711	ADGRE5	adhesion G protein-coupled receptor E5	976	P48960	rs551262022	G	C	G	C	0.00077	0.000930722	19	14402953	-0.9134	0.140479	7.93e-11	0.00979874	0.124656	0.937346	TRUE	0.00119384	42.2741	DECODE	FALSE
ADGRE5:P48960:OID20260:v1	Asthma || id:ebi-a-GCST90014325	ENSG00000123146	HGNC:1711	ADGRE5	adhesion G protein-coupled receptor E5	976	P48960	rs139113505	T	C	T	C	0.0169	0.0169677	19	14388804	-0.715	0.028	2e-143	0.000496174	0.0251665	0.98427	FALSE	0.0180016	652.036	UKBB	TRUE
SeqId_18881_7	Asthma || id:GCST006862	ENSG00000123146	HGNC:1711	ADGRE5	adhesion G protein-coupled receptor E5	976	P48960	rs3786656	T	C	T	C	0.28	NA	19	14395852	0.1225	0.0183088	2.22e-11	-2.03e-05	0.0149834	0.99892	FALSE	0.00616807	44.754	ARIC	FALSE
SeqId_18881_7	Crohn's disease || id:ebi-a-GCST004132	ENSG00000123146	HGNC:1711	ADGRE5	adhesion G protein-coupled receptor E5	976	P48960	rs3786656	T	C	T	C	0.28	NA	19	14395852	0.1225	0.0183088	2.22e-11	0.0012	0.0185	0.9465	FALSE	0.00616807	44.754	ARIC	FALSE
ADGRE5:P48960:OID20260:v1	Crohn's disease || id:ebi-a-GCST004132	ENSG00000123146	HGNC:1711	ADGRE5	adhesion G protein-coupled receptor E5	976	P48960	rs139113505	T	C	T	C	0.0169	NA	19	14388804	-0.715	0.028	2e-143	-0.0423	0.0786	0.5904	FALSE	0.0180016	652.036	UKBB	TRUE
SeqId_18881_7	Eczema || id:GCST90244787	ENSG00000123146	HGNC:1711	ADGRE5	adhesion G protein-coupled receptor E5	976	P48960	rs3786656	T	C	T	C	0.28	0.301017	19	14395852	0.1225	0.0183088	2.22e-11	-0.0071646	0.00845471	0.39679	FALSE	0.00616807	44.754	ARIC	FALSE
18881_7	Eczema || id:GCST90244787	ENSG00000123146	HGNC:1711	ADGRE5	adhesion G protein-coupled receptor E5	976	P48960	rs150665764	C	G	C	G	0.01979	0.026309	19	14388802	-0.3672	0.030532	2.58e-33	-0.0105899	0.0560572	0.850145	TRUE	0.00407275	144.634	DECODE	FALSE
ADGRE5:P48960:OID20260:v1	Eczema || id:GCST90244787	ENSG00000123146	HGNC:1711	ADGRE5	adhesion G protein-coupled receptor E5	976	P48960	rs139113505	T	C	T	C	0.0169	0.026309	19	14388804	-0.715	0.028	2e-143	-0.00870881	0.0560492	0.876509	FALSE	0.0180016	652.036	UKBB	TRUE
SeqId_18881_7	Eczema || id:L12_ATOPIC	ENSG00000123146	HGNC:1711	ADGRE5	adhesion G protein-coupled receptor E5	976	P48960	rs3786656	T	C	T	C	0.28	0.250289	19	14395852	0.1225	0.0183088	2.22e-11	0.00869601	0.0146565	0.552967	FALSE	0.00616807	44.754	ARIC	FALSE
18881_7	Eczema || id:L12_ATOPIC	ENSG00000123146	HGNC:1711	ADGRE5	adhesion G protein-coupled receptor E5	976	P48960	rs150665764	C	G	C	G	0.01979	0.0266437	19	14388802	-0.3672	0.030532	2.58e-33	-0.006773	0.0393286	0.863268	TRUE	0.00407275	144.634	DECODE	FALSE
18881_7	Eczema || id:L12_ATOPIC	ENSG00000123146	HGNC:1711	ADGRE5	adhesion G protein-coupled receptor E5	976	P48960	rs548656990	A	G	A	G	0.0031	0.998065	19	14397745	-1.6931	0.069117	1.62e-132	-0.0600057	0.151166	0.691403	FALSE	0.0166822	600.027	DECODE	FALSE
18881_7	Eczema || id:L12_ATOPIC	ENSG00000123146	HGNC:1711	ADGRE5	adhesion G protein-coupled receptor E5	976	P48960	rs551262022	G	C	G	C	0.00077	0.000431201	19	14402953	-0.9134	0.140479	7.93e-11	0.73677	0.332897	0.0268831	TRUE	0.00119384	42.2741	DECODE	FALSE
ADGRE5:P48960:OID20260:v1	Eczema || id:L12_ATOPIC	ENSG00000123146	HGNC:1711	ADGRE5	adhesion G protein-coupled receptor E5	976	P48960	rs139113505	T	C	T	C	0.0169	0.0266437	19	14388804	-0.715	0.028	2e-143	-0.00676299	0.0393285	0.863468	FALSE	0.0180016	652.036	UKBB	TRUE
SeqId_18881_7	Eosinophilic esophagitis || id:GCST90027899	ENSG00000123146	HGNC:1711	ADGRE5	adhesion G protein-coupled receptor E5	976	P48960	rs3786656	T	C	T	C	0.28	NA	19	14395852	0.1225	0.0183088	2.22e-11	0.0293209	0.038729	0.449002	FALSE	0.00616807	44.754	ARIC	FALSE
18881_7	Eosinophilic esophagitis || id:GCST90027899	ENSG00000123146	HGNC:1711	ADGRE5	adhesion G protein-coupled receptor E5	976	P48960	rs150665764	C	G	C	G	0.01979	NA	19	14388802	-0.3672	0.030532	2.58e-33	0.214296	0.136387	0.116129	TRUE	0.00407275	144.634	DECODE	FALSE
18881_7	Eosinophilic esophagitis || id:GCST90027899	ENSG00000123146	HGNC:1711	ADGRE5	adhesion G protein-coupled receptor E5	976	P48960	rs548656990	A	G	A	G	0.0031	NA	19	14397745	-1.6931	0.069117	1.62e-132	-0.338128	0.552464	0.540514	FALSE	0.0166822	600.027	DECODE	FALSE
ADGRE5:P48960:OID20260:v1	Eosinophilic esophagitis || id:GCST90027899	ENSG00000123146	HGNC:1711	ADGRE5	adhesion G protein-coupled receptor E5	976	P48960	rs139113505	T	C	T	C	0.0169	NA	19	14388804	-0.715	0.028	2e-143	0.222125	0.136511	0.103703	FALSE	0.0180016	652.036	UKBB	TRUE
SeqId_18881_7	Inflammatory bowel disease || id:ebi-a-GCST004131	ENSG00000123146	HGNC:1711	ADGRE5	adhesion G protein-coupled receptor E5	976	P48960	rs3786656	T	C	T	C	0.28	NA	19	14395852	0.1225	0.0183088	2.22e-11	0.0041	0.0146	0.7808	FALSE	0.00616807	44.754	ARIC	FALSE
ADGRE5:P48960:OID20260:v1	Inflammatory bowel disease || id:ebi-a-GCST004131	ENSG00000123146	HGNC:1711	ADGRE5	adhesion G protein-coupled receptor E5	976	P48960	rs139113505	T	C	T	C	0.0169	NA	19	14388804	-0.715	0.028	2e-143	-0.0001	0.0595	0.9985	FALSE	0.0180016	652.036	UKBB	TRUE
SeqId_18881_7	Juvenile idiopathic arthritis || id:GCST90010715	ENSG00000123146	HGNC:1711	ADGRE5	adhesion G protein-coupled receptor E5	976	P48960	rs3786656	T	C	T	C	0.28	NA	19	14395852	0.1225	0.0183088	2.22e-11	0.0491898	0.038309	0.19914	FALSE	0.00616807	44.754	ARIC	FALSE
SeqId_18881_7	multiple sclerosis || id:ieu-b-18	ENSG00000123146	HGNC:1711	ADGRE5	adhesion G protein-coupled receptor E5	976	P48960	rs3786656	T	C	T	C	0.28	NA	19	14395852	0.1225	0.0183088	2.22e-11	-0.00259663	0.0184373	0.888	FALSE	0.00616807	44.754	ARIC	FALSE
SeqId_18881_7	Psoriasis || id:GCST90019016	ENSG00000123146	HGNC:1711	ADGRE5	adhesion G protein-coupled receptor E5	976	P48960	rs3786656	T	C	T	C	0.28	NA	19	14395852	0.1225	0.0183088	2.22e-11	0.0219	0.0214	0.3052	FALSE	0.00616807	44.754	ARIC	FALSE
SeqId_18881_7	Sinusitis || id:J10_CHRONSINUSITIS	ENSG00000123146	HGNC:1711	ADGRE5	adhesion G protein-coupled receptor E5	976	P48960	rs3786656	T	C	T	C	0.28	0.250242	19	14395852	0.1225	0.0183088	2.22e-11	-0.00523758	0.0132675	0.693014	FALSE	0.00616807	44.754	ARIC	FALSE
18881_7	Sinusitis || id:J10_CHRONSINUSITIS	ENSG00000123146	HGNC:1711	ADGRE5	adhesion G protein-coupled receptor E5	976	P48960	rs150665764	C	G	C	G	0.01979	0.0268457	19	14388802	-0.3672	0.030532	2.58e-33	-0.0290552	0.0356829	0.415496	TRUE	0.00407275	144.634	DECODE	FALSE
18881_7	Sinusitis || id:J10_CHRONSINUSITIS	ENSG00000123146	HGNC:1711	ADGRE5	adhesion G protein-coupled receptor E5	976	P48960	rs548656990	A	G	A	G	0.0031	0.997993	19	14397745	-1.6931	0.069117	1.62e-132	-0.0252904	0.132091	0.848163	FALSE	0.0166822	600.027	DECODE	FALSE
18881_7	Sinusitis || id:J10_CHRONSINUSITIS	ENSG00000123146	HGNC:1711	ADGRE5	adhesion G protein-coupled receptor E5	976	P48960	rs551262022	G	C	G	C	0.00077	0.000426099	19	14402953	-0.9134	0.140479	7.93e-11	0.269356	0.284623	0.343965	TRUE	0.00119384	42.2741	DECODE	FALSE
ADGRE5:P48960:OID20260:v1	Sinusitis || id:J10_CHRONSINUSITIS	ENSG00000123146	HGNC:1711	ADGRE5	adhesion G protein-coupled receptor E5	976	P48960	rs139113505	T	C	T	C	0.0169	0.0268458	19	14388804	-0.715	0.028	2e-143	-0.0290655	0.0356828	0.415329	FALSE	0.0180016	652.036	UKBB	TRUE
ADGRE5:P48960:OID20260:v1	Ulcerative colitis || id:ebi-a-GCST004133	ENSG00000123146	HGNC:1711	ADGRE5	adhesion G protein-coupled receptor E5	976	P48960	rs139113505	T	C	T	C	0.0169	NA	19	14388804	-0.715	0.028	2e-143	0.0148	0.075	0.8439	FALSE	0.0180016	652.036	UKBB	TRUE
DBH:P09172:OID30703:v1	Ankylosing spondylitis || id:M13_ANKYLOSPON	ENSG00000123454	HGNC:2689	DBH	dopamine beta-hydroxylase	1621	P09172	rs1611115	C	T	C	T	0.794	0.830593	9	133635393	1.17	0.009	1e-200	-0.00209625	0.0357582	0.953252	FALSE	0.322083	16899	UKBB	FALSE
DBH:P09172:OID30703:v1	Asthma || id:ebi-a-GCST90014325	ENSG00000123454	HGNC:2689	DBH	dopamine beta-hydroxylase	1621	P09172	rs1611115	C	T	C	T	0.794	0.791908	9	133635393	1.17	0.009	1e-200	0.0119434	0.00808647	0.139686	FALSE	0.322083	16899	UKBB	FALSE
DBH:P09172:OID30703:v1	Asthma || id:GCST006862	ENSG00000123454	HGNC:2689	DBH	dopamine beta-hydroxylase	1621	P09172	rs1611115	C	T	C	T	0.794	NA	9	133635393	1.17	0.009	1e-200	0.00884059	0.0191585	0.644479	FALSE	0.322083	16899	UKBB	FALSE
DBH:P09172:OID30703:v1	Crohn's disease || id:ebi-a-GCST004132	ENSG00000123454	HGNC:2689	DBH	dopamine beta-hydroxylase	1621	P09172	rs1611115	C	T	C	T	0.794	NA	9	133635393	1.17	0.009	1e-200	0.0125	0.0208	0.548001	FALSE	0.322083	16899	UKBB	FALSE
DBH:P09172:OID30703:v1	Eczema || id:GCST90244787	ENSG00000123454	HGNC:2689	DBH	dopamine beta-hydroxylase	1621	P09172	rs1611115	C	T	C	T	0.794	0.793347	9	133635393	1.17	0.009	1e-200	0.00826079	0.00852742	0.332667	FALSE	0.322083	16899	UKBB	FALSE
DBH:P09172:OID30703:v1	Eczema || id:L12_ATOPIC	ENSG00000123454	HGNC:2689	DBH	dopamine beta-hydroxylase	1621	P09172	rs1611115	C	T	C	T	0.794	0.830977	9	133635393	1.17	0.009	1e-200	0.00299314	0.0168662	0.859144	FALSE	0.322083	16899	UKBB	FALSE
DBH:P09172:OID30703:v1	Eosinophilic esophagitis || id:GCST90027899	ENSG00000123454	HGNC:2689	DBH	dopamine beta-hydroxylase	1621	P09172	rs1611115	C	T	C	T	0.794	NA	9	133635393	1.17	0.009	1e-200	0.115584	0.0422611	0.00623807	FALSE	0.322083	16899	UKBB	FALSE
DBH:P09172:OID30703:v1	Inflammatory bowel disease || id:ebi-a-GCST004131	ENSG00000123454	HGNC:2689	DBH	dopamine beta-hydroxylase	1621	P09172	rs1611115	C	T	C	T	0.794	NA	9	133635393	1.17	0.009	1e-200	0.0049	0.0163	0.760901	FALSE	0.322083	16899	UKBB	FALSE
DBH:P09172:OID30703:v1	Juvenile idiopathic arthritis || id:GCST90010715	ENSG00000123454	HGNC:2689	DBH	dopamine beta-hydroxylase	1621	P09172	rs1611115	C	T	C	T	0.794	NA	9	133635393	1.17	0.009	1e-200	0.0119917	0.0368991	0.745188	FALSE	0.322083	16899	UKBB	FALSE
DBH:P09172:OID30703:v1	multiple sclerosis || id:ieu-b-18	ENSG00000123454	HGNC:2689	DBH	dopamine beta-hydroxylase	1621	P09172	rs1611115	C	T	C	T	0.794	NA	9	133635393	1.17	0.009	1e-200	0.0102473	0.0210504	0.6264	FALSE	0.322083	16899	UKBB	FALSE
DBH:P09172:OID30703:v1	Psoriasis || id:GCST90019016	ENSG00000123454	HGNC:2689	DBH	dopamine beta-hydroxylase	1621	P09172	rs1611115	C	T	C	T	0.794	NA	9	133635393	1.17	0.009	1e-200	0.0076	0.0241	0.753401	FALSE	0.322083	16899	UKBB	FALSE
DBH:P09172:OID30703:v1	Rheumatoid arthritis || id:ebi-a-GCST002318	ENSG00000123454	HGNC:2689	DBH	dopamine beta-hydroxylase	1621	P09172	rs1611115	C	T	C	T	0.794	NA	9	133635393	1.17	0.009	1e-200	-0.0198026	0.0256438	0.44	FALSE	0.322083	16899	UKBB	FALSE
DBH:P09172:OID30703:v1	Sinusitis || id:J10_CHRONSINUSITIS	ENSG00000123454	HGNC:2689	DBH	dopamine beta-hydroxylase	1621	P09172	rs1611115	C	T	C	T	0.794	0.830746	9	133635393	1.17	0.009	1e-200	0.0148245	0.0152576	0.331243	FALSE	0.322083	16899	UKBB	FALSE
DBH:P09172:OID30703:v1	Systemic lupus erythematosus || id:ebi-a-GCST003156	ENSG00000123454	HGNC:2689	DBH	dopamine beta-hydroxylase	1621	P09172	rs1611115	C	T	C	T	0.794	NA	9	133635393	1.17	0.009	1e-200	-0.0295588	0.0339846	0.384426	FALSE	0.322083	16899	UKBB	FALSE
DBH:P09172:OID30703:v1	Type 1 diabetes || id:ebi-a-GCST010681	ENSG00000123454	HGNC:2689	DBH	dopamine beta-hydroxylase	1621	P09172	rs1611115	C	T	C	T	0.794	0.7908	9	133635393	1.17	0.009	1e-200	-0.045	0.034	0.1856	FALSE	0.322083	16899	UKBB	FALSE
DBH:P09172:OID30703:v1	Ulcerative colitis || id:ebi-a-GCST004133	ENSG00000123454	HGNC:2689	DBH	dopamine beta-hydroxylase	1621	P09172	rs1611115	C	T	C	T	0.794	NA	9	133635393	1.17	0.009	1e-200	-0.0063	0.0208	0.7619	FALSE	0.322083	16899	UKBB	FALSE
SeqId_4982_54	Ankylosing spondylitis || id:M13_ANKYLOSPON	ENSG00000124102	HGNC:8947	PI3	peptidase inhibitor 3	5266	P19957	rs56168207	T	C	T	C	0.18	0.198497	20	45175330	0.3767	0.0214274	3.49e-69	0.018279	0.0336826	0.587347	FALSE	0.041088	308.981	ARIC	TRUE
4982_54	Ankylosing spondylitis || id:M13_ANKYLOSPON	ENSG00000124102	HGNC:8947	PI3	peptidase inhibitor 3	5266	P19957	rs17332620	T	C	T	C	0.20122	0.19412	20	45148865	0.3382	0.010174	1e-200	0.00473965	0.0339816	0.889073	FALSE	0.0302965	1104.94	DECODE	TRUE
4982_54	Ankylosing spondylitis || id:M13_ANKYLOSPON	ENSG00000124102	HGNC:8947	PI3	peptidase inhibitor 3	5266	P19957	rs573796204	A	G	A	G	0.00245	0.999901	20	43785690	-0.574	0.088168	7.5e-11	1.37424	1.37644	0.318081	FALSE	0.00119684	42.3816	DECODE	FALSE
PI3:P19957:OID20326:v1	Ankylosing spondylitis || id:M13_ANKYLOSPON	ENSG00000124102	HGNC:8947	PI3	peptidase inhibitor 3	5266	P19957	rs35770435	T	C	T	C	0.1804	0.194254	20	45160163	0.353	0.009	1e-200	0.00757059	0.0339499	0.823541	FALSE	0.0414554	1538.3	UKBB	FALSE
SeqId_4982_54	Asthma || id:ebi-a-GCST90014325	ENSG00000124102	HGNC:8947	PI3	peptidase inhibitor 3	5266	P19957	rs56168207	T	C	T	C	0.18	0.189147	20	45175330	0.3767	0.0214274	3.49e-69	-0.00697041	0.00832431	0.402393	FALSE	0.041088	308.981	ARIC	TRUE
4982_54	Asthma || id:ebi-a-GCST90014325	ENSG00000124102	HGNC:8947	PI3	peptidase inhibitor 3	5266	P19957	rs17332620	T	C	T	C	0.20122	0.179332	20	45148865	0.3382	0.010174	1e-200	-0.00647892	0.00850368	0.446122	FALSE	0.0302965	1104.94	DECODE	TRUE
4982_54	Asthma || id:ebi-a-GCST90014325	ENSG00000124102	HGNC:8947	PI3	peptidase inhibitor 3	5266	P19957	rs573796204	A	G	A	G	0.00245	0.000458988	20	43785690	-0.574	0.088168	7.5e-11	0.112388	0.18194	0.536759	FALSE	0.00119684	42.3816	DECODE	FALSE
PI3:P19957:OID20326:v1	Asthma || id:ebi-a-GCST90014325	ENSG00000124102	HGNC:8947	PI3	peptidase inhibitor 3	5266	P19957	rs35770435	T	C	T	C	0.1804	0.180272	20	45160163	0.353	0.009	1e-200	-0.00754275	0.00848192	0.373856	FALSE	0.0414554	1538.3	UKBB	FALSE
SeqId_4982_54	Asthma || id:GCST006862	ENSG00000124102	HGNC:8947	PI3	peptidase inhibitor 3	5266	P19957	rs56168207	T	C	T	C	0.18	NA	20	45175330	0.3767	0.0214274	3.49e-69	-0.00441018	0.0158731	0.781135	FALSE	0.041088	308.981	ARIC	TRUE
4982_54	Asthma || id:GCST006862	ENSG00000124102	HGNC:8947	PI3	peptidase inhibitor 3	5266	P19957	rs17332620	T	C	T	C	0.20122	NA	20	45148865	0.3382	0.010174	1e-200	-0.00243293	0.0168326	0.885076	FALSE	0.0302965	1104.94	DECODE	TRUE
PI3:P19957:OID20326:v1	Asthma || id:GCST006862	ENSG00000124102	HGNC:8947	PI3	peptidase inhibitor 3	5266	P19957	rs35770435	T	C	T	C	0.1804	NA	20	45160163	0.353	0.009	1e-200	-0.00243293	0.0168326	0.885076	FALSE	0.0414554	1538.3	UKBB	FALSE
SeqId_4982_54	Crohn's disease || id:ebi-a-GCST004132	ENSG00000124102	HGNC:8947	PI3	peptidase inhibitor 3	5266	P19957	rs56168207	T	C	T	C	0.18	NA	20	45175330	0.3767	0.0214274	3.49e-69	0.009	0.0203	0.6566	FALSE	0.041088	308.981	ARIC	TRUE
4982_54	Crohn's disease || id:ebi-a-GCST004132	ENSG00000124102	HGNC:8947	PI3	peptidase inhibitor 3	5266	P19957	rs17332620	T	C	T	C	0.20122	NA	20	45148865	0.3382	0.010174	1e-200	0.0128	0.0206	0.533499	FALSE	0.0302965	1104.94	DECODE	TRUE
PI3:P19957:OID20326:v1	Crohn's disease || id:ebi-a-GCST004132	ENSG00000124102	HGNC:8947	PI3	peptidase inhibitor 3	5266	P19957	rs35770435	T	C	T	C	0.1804	NA	20	45160163	0.353	0.009	1e-200	0.0103	0.0206	0.6169	FALSE	0.0414554	1538.3	UKBB	FALSE
SeqId_4982_54	Eczema || id:GCST90244787	ENSG00000124102	HGNC:8947	PI3	peptidase inhibitor 3	5266	P19957	rs56168207	T	C	T	C	0.18	0.185016	20	45175330	0.3767	0.0214274	3.49e-69	-0.00517637	0.00825087	0.530438	FALSE	0.041088	308.981	ARIC	TRUE
4982_54	Eczema || id:GCST90244787	ENSG00000124102	HGNC:8947	PI3	peptidase inhibitor 3	5266	P19957	rs17332620	T	C	T	C	0.20122	0.17626	20	45148865	0.3382	0.010174	1e-200	-0.00820053	0.00841685	0.329881	FALSE	0.0302965	1104.94	DECODE	TRUE
4982_54	Eczema || id:GCST90244787	ENSG00000124102	HGNC:8947	PI3	peptidase inhibitor 3	5266	P19957	rs573796204	A	G	A	G	0.00245	0.1368	20	43785690	-0.574	0.088168	7.5e-11	0.0367677	0.249589	0.882866	FALSE	0.00119684	42.3816	DECODE	FALSE
PI3:P19957:OID20326:v1	Eczema || id:GCST90244787	ENSG00000124102	HGNC:8947	PI3	peptidase inhibitor 3	5266	P19957	rs35770435	T	C	T	C	0.1804	0.176954	20	45160163	0.353	0.009	1e-200	-0.00827817	0.00839877	0.324288	FALSE	0.0414554	1538.3	UKBB	FALSE
SeqId_4982_54	Eczema || id:L12_ATOPIC	ENSG00000124102	HGNC:8947	PI3	peptidase inhibitor 3	5266	P19957	rs56168207	T	C	T	C	0.18	0.198504	20	45175330	0.3767	0.0214274	3.49e-69	-0.00915783	0.0158288	0.562889	FALSE	0.041088	308.981	ARIC	TRUE
4982_54	Eczema || id:L12_ATOPIC	ENSG00000124102	HGNC:8947	PI3	peptidase inhibitor 3	5266	P19957	rs17332620	T	C	T	C	0.20122	0.194274	20	45148865	0.3382	0.010174	1e-200	-0.0113065	0.0159589	0.478648	FALSE	0.0302965	1104.94	DECODE	TRUE
4982_54	Eczema || id:L12_ATOPIC	ENSG00000124102	HGNC:8947	PI3	peptidase inhibitor 3	5266	P19957	rs573796204	A	G	A	G	0.00245	0.999915	20	43785690	-0.574	0.088168	7.5e-11	0.508572	0.729413	0.485656	FALSE	0.00119684	42.3816	DECODE	FALSE
PI3:P19957:OID20326:v1	Eczema || id:L12_ATOPIC	ENSG00000124102	HGNC:8947	PI3	peptidase inhibitor 3	5266	P19957	rs35770435	T	C	T	C	0.1804	0.194436	20	45160163	0.353	0.009	1e-200	-0.0102565	0.0159445	0.520053	FALSE	0.0414554	1538.3	UKBB	FALSE
SeqId_4982_54	Eosinophilic esophagitis || id:GCST90027899	ENSG00000124102	HGNC:8947	PI3	peptidase inhibitor 3	5266	P19957	rs56168207	T	C	T	C	0.18	NA	20	45175330	0.3767	0.0214274	3.49e-69	0.0243345	0.0458273	0.595417	FALSE	0.041088	308.981	ARIC	TRUE
4982_54	Eosinophilic esophagitis || id:GCST90027899	ENSG00000124102	HGNC:8947	PI3	peptidase inhibitor 3	5266	P19957	rs17332620	T	C	T	C	0.20122	NA	20	45148865	0.3382	0.010174	1e-200	0.00147791	0.0468565	0.974838	FALSE	0.0302965	1104.94	DECODE	TRUE
PI3:P19957:OID20326:v1	Eosinophilic esophagitis || id:GCST90027899	ENSG00000124102	HGNC:8947	PI3	peptidase inhibitor 3	5266	P19957	rs35770435	T	C	T	C	0.1804	NA	20	45160163	0.353	0.009	1e-200	0.00233028	0.0466298	0.960143	FALSE	0.0414554	1538.3	UKBB	FALSE
SeqId_4982_54	Inflammatory bowel disease || id:ebi-a-GCST004131	ENSG00000124102	HGNC:8947	PI3	peptidase inhibitor 3	5266	P19957	rs56168207	T	C	T	C	0.18	NA	20	45175330	0.3767	0.0214274	3.49e-69	0.0065	0.0158	0.6783	FALSE	0.041088	308.981	ARIC	TRUE
4982_54	Inflammatory bowel disease || id:ebi-a-GCST004131	ENSG00000124102	HGNC:8947	PI3	peptidase inhibitor 3	5266	P19957	rs17332620	T	C	T	C	0.20122	NA	20	45148865	0.3382	0.010174	1e-200	0.0119	0.0161	0.4572	FALSE	0.0302965	1104.94	DECODE	TRUE
PI3:P19957:OID20326:v1	Inflammatory bowel disease || id:ebi-a-GCST004131	ENSG00000124102	HGNC:8947	PI3	peptidase inhibitor 3	5266	P19957	rs35770435	T	C	T	C	0.1804	NA	20	45160163	0.353	0.009	1e-200	0.0099	0.016	0.5352	FALSE	0.0414554	1538.3	UKBB	FALSE
SeqId_4982_54	Juvenile idiopathic arthritis || id:GCST90010715	ENSG00000124102	HGNC:8947	PI3	peptidase inhibitor 3	5266	P19957	rs56168207	T	C	T	C	0.18	NA	20	45175330	0.3767	0.0214274	3.49e-69	-0.0391513	0.0371883	0.29244	FALSE	0.041088	308.981	ARIC	TRUE
4982_54	Juvenile idiopathic arthritis || id:GCST90010715	ENSG00000124102	HGNC:8947	PI3	peptidase inhibitor 3	5266	P19957	rs17332620	T	C	T	C	0.20122	NA	20	45148865	0.3382	0.010174	1e-200	-0.0158567	0.0380265	0.676683	FALSE	0.0302965	1104.94	DECODE	TRUE
PI3:P19957:OID20326:v1	Juvenile idiopathic arthritis || id:GCST90010715	ENSG00000124102	HGNC:8947	PI3	peptidase inhibitor 3	5266	P19957	rs35770435	T	C	T	C	0.1804	NA	20	45160163	0.353	0.009	1e-200	-0.0153722	0.0378874	0.684936	FALSE	0.0414554	1538.3	UKBB	FALSE
SeqId_4982_54	multiple sclerosis || id:ieu-b-18	ENSG00000124102	HGNC:8947	PI3	peptidase inhibitor 3	5266	P19957	rs56168207	T	C	T	C	0.18	NA	20	45175330	0.3767	0.0214274	3.49e-69	0.0121738	0.0206549	0.5556	FALSE	0.041088	308.981	ARIC	TRUE
4982_54	multiple sclerosis || id:ieu-b-18	ENSG00000124102	HGNC:8947	PI3	peptidase inhibitor 3	5266	P19957	rs17332620	T	C	T	C	0.20122	NA	20	45148865	0.3382	0.010174	1e-200	0.0182658	0.0211861	0.3886	FALSE	0.0302965	1104.94	DECODE	TRUE
PI3:P19957:OID20326:v1	multiple sclerosis || id:ieu-b-18	ENSG00000124102	HGNC:8947	PI3	peptidase inhibitor 3	5266	P19957	rs35770435	T	C	T	C	0.1804	NA	20	45160163	0.353	0.009	1e-200	0.0163327	0.0212484	0.4421	FALSE	0.0414554	1538.3	UKBB	FALSE
SeqId_4982_54	Psoriasis || id:GCST90019016	ENSG00000124102	HGNC:8947	PI3	peptidase inhibitor 3	5266	P19957	rs56168207	T	C	T	C	0.18	NA	20	45175330	0.3767	0.0214274	3.49e-69	-0.0341	0.0205	0.0965495	FALSE	0.041088	308.981	ARIC	TRUE
4982_54	Psoriasis || id:GCST90019016	ENSG00000124102	HGNC:8947	PI3	peptidase inhibitor 3	5266	P19957	rs17332620	T	C	T	C	0.20122	NA	20	45148865	0.3382	0.010174	1e-200	-0.0251	0.021	0.2315	FALSE	0.0302965	1104.94	DECODE	TRUE
PI3:P19957:OID20326:v1	Psoriasis || id:GCST90019016	ENSG00000124102	HGNC:8947	PI3	peptidase inhibitor 3	5266	P19957	rs35770435	T	C	T	C	0.1804	NA	20	45160163	0.353	0.009	1e-200	-0.0239	0.0209	0.253	FALSE	0.0414554	1538.3	UKBB	FALSE
4982_54	Rheumatoid arthritis || id:ebi-a-GCST002318	ENSG00000124102	HGNC:8947	PI3	peptidase inhibitor 3	5266	P19957	rs17332620	T	C	T	C	0.20122	NA	20	45148865	0.3382	0.010174	1e-200	0.0487902	0.0190753	0.017	FALSE	0.0302965	1104.94	DECODE	TRUE
PI3:P19957:OID20326:v1	Rheumatoid arthritis || id:ebi-a-GCST002318	ENSG00000124102	HGNC:8947	PI3	peptidase inhibitor 3	5266	P19957	rs35770435	T	C	T	C	0.1804	NA	20	45160163	0.353	0.009	1e-200	0.0487902	0.0190753	0.0179999	FALSE	0.0414554	1538.3	UKBB	FALSE
SeqId_4982_54	Sinusitis || id:J10_CHRONSINUSITIS	ENSG00000124102	HGNC:8947	PI3	peptidase inhibitor 3	5266	P19957	rs56168207	T	C	T	C	0.18	0.198399	20	45175330	0.3767	0.0214274	3.49e-69	-0.0243035	0.0143273	0.0898276	FALSE	0.041088	308.981	ARIC	TRUE
4982_54	Sinusitis || id:J10_CHRONSINUSITIS	ENSG00000124102	HGNC:8947	PI3	peptidase inhibitor 3	5266	P19957	rs17332620	T	C	T	C	0.20122	0.194167	20	45148865	0.3382	0.010174	1e-200	-0.0270908	0.0144476	0.0607785	FALSE	0.0302965	1104.94	DECODE	TRUE
4982_54	Sinusitis || id:J10_CHRONSINUSITIS	ENSG00000124102	HGNC:8947	PI3	peptidase inhibitor 3	5266	P19957	rs573796204	A	G	A	G	0.00245	0.999908	20	43785690	-0.574	0.088168	7.5e-11	0.696436	0.68346	0.308209	FALSE	0.00119684	42.3816	DECODE	FALSE
PI3:P19957:OID20326:v1	Sinusitis || id:J10_CHRONSINUSITIS	ENSG00000124102	HGNC:8947	PI3	peptidase inhibitor 3	5266	P19957	rs35770435	T	C	T	C	0.1804	0.194314	20	45160163	0.353	0.009	1e-200	-0.0258793	0.0144354	0.0730113	FALSE	0.0414554	1538.3	UKBB	FALSE
4982_54	Systemic lupus erythematosus || id:ebi-a-GCST003156	ENSG00000124102	HGNC:8947	PI3	peptidase inhibitor 3	5266	P19957	rs17332620	T	C	T	C	0.20122	NA	20	45148865	0.3382	0.010174	1e-200	0.0198026	0.0435145	0.649051	FALSE	0.0302965	1104.94	DECODE	TRUE
PI3:P19957:OID20326:v1	Systemic lupus erythematosus || id:ebi-a-GCST003156	ENSG00000124102	HGNC:8947	PI3	peptidase inhibitor 3	5266	P19957	rs35770435	T	C	T	C	0.1804	NA	20	45160163	0.353	0.009	1e-200	0.0198026	0.0435964	0.649666	FALSE	0.0414554	1538.3	UKBB	FALSE
4982_54	Type 1 diabetes || id:ebi-a-GCST010681	ENSG00000124102	HGNC:8947	PI3	peptidase inhibitor 3	5266	P19957	rs17332620	T	C	T	C	0.20122	0.1759	20	45148865	0.3382	0.010174	1e-200	0.0496	0.0303	0.102	FALSE	0.0302965	1104.94	DECODE	TRUE
PI3:P19957:OID20326:v1	Type 1 diabetes || id:ebi-a-GCST010681	ENSG00000124102	HGNC:8947	PI3	peptidase inhibitor 3	5266	P19957	rs35770435	T	C	T	C	0.1804	0.1771	20	45160163	0.353	0.009	1e-200	0.0486	0.0303	0.1094	FALSE	0.0414554	1538.3	UKBB	FALSE
4982_54	Ulcerative colitis || id:ebi-a-GCST004133	ENSG00000124102	HGNC:8947	PI3	peptidase inhibitor 3	5266	P19957	rs17332620	T	C	T	C	0.20122	NA	20	45148865	0.3382	0.010174	1e-200	0.0055	0.0205	0.788301	FALSE	0.0302965	1104.94	DECODE	TRUE
PI3:P19957:OID20326:v1	Ulcerative colitis || id:ebi-a-GCST004133	ENSG00000124102	HGNC:8947	PI3	peptidase inhibitor 3	5266	P19957	rs35770435	T	C	T	C	0.1804	NA	20	45160163	0.353	0.009	1e-200	0.0045	0.0205	0.8242	FALSE	0.0414554	1538.3	UKBB	FALSE
4413_3	Ankylosing spondylitis || id:M13_ANKYLOSPON	ENSG00000124107	HGNC:11092	SLPI	secretory leukocyte peptidase inhibitor	6590	P03973	rs4375934	T	C	T	C	0.31431	0.312419	20	45167878	0.0999	0.008792	6.4e-30	0.00233191	0.0290719	0.936069	FALSE	0.00363716	129.101	DECODE	FALSE
SeqId_4413_3	Ankylosing spondylitis || id:M13_ANKYLOSPON	ENSG00000124107	HGNC:11092	SLPI	secretory leukocyte peptidase inhibitor	6590	P03973	rs916311	T	G	T	G	0.34	0.350845	20	43736533	-0.164	0.014	1.23e-30	-0.0026522	0.0281395	0.924909	FALSE	0.012653	137.199	FENLAND	FALSE
4413_3	Asthma || id:ebi-a-GCST90014325	ENSG00000124107	HGNC:11092	SLPI	secretory leukocyte peptidase inhibitor	6590	P03973	rs4375934	T	C	T	C	0.31431	0.29989	20	45167878	0.0999	0.008792	6.4e-30	0.00102706	0.00714247	0.885662	FALSE	0.00363716	129.101	DECODE	FALSE
SeqId_4413_3	Asthma || id:ebi-a-GCST90014325	ENSG00000124107	HGNC:11092	SLPI	secretory leukocyte peptidase inhibitor	6590	P03973	rs916311	T	G	T	G	0.34	0.341943	20	43736533	-0.164	0.014	1.23e-30	-0.000814162	0.0069286	0.906458	FALSE	0.012653	137.199	FENLAND	FALSE
4413_3	Asthma || id:GCST006862	ENSG00000124107	HGNC:11092	SLPI	secretory leukocyte peptidase inhibitor	6590	P03973	rs4375934	T	C	T	C	0.31431	NA	20	45167878	0.0999	0.008792	6.4e-30	-0.00033135	0.0157721	0.983239	FALSE	0.00363716	129.101	DECODE	FALSE
SeqId_4413_3	Asthma || id:GCST006862	ENSG00000124107	HGNC:11092	SLPI	secretory leukocyte peptidase inhibitor	6590	P03973	rs916311	T	G	T	G	0.34	NA	20	43736533	-0.164	0.014	1.23e-30	-0.00206629	0.0199864	0.917657	FALSE	0.012653	137.199	FENLAND	FALSE
4413_3	Crohn's disease || id:ebi-a-GCST004132	ENSG00000124107	HGNC:11092	SLPI	secretory leukocyte peptidase inhibitor	6590	P03973	rs4375934	T	C	T	C	0.31431	NA	20	45167878	0.0999	0.008792	6.4e-30	0.0058	0.0177	0.744	FALSE	0.00363716	129.101	DECODE	FALSE
SeqId_4413_3	Crohn's disease || id:ebi-a-GCST004132	ENSG00000124107	HGNC:11092	SLPI	secretory leukocyte peptidase inhibitor	6590	P03973	rs916311	T	G	T	G	0.34	NA	20	43736533	-0.164	0.014	1.23e-30	-0.0115	0.0179	0.5191	FALSE	0.012653	137.199	FENLAND	FALSE
4413_3	Eczema || id:GCST90244787	ENSG00000124107	HGNC:11092	SLPI	secretory leukocyte peptidase inhibitor	6590	P03973	rs4375934	T	C	T	C	0.31431	0.29531	20	45167878	0.0999	0.008792	6.4e-30	-0.00444511	0.00987222	0.652574	FALSE	0.00363716	129.101	DECODE	FALSE
SeqId_4413_3	Eczema || id:GCST90244787	ENSG00000124107	HGNC:11092	SLPI	secretory leukocyte peptidase inhibitor	6590	P03973	rs916311	T	G	T	G	0.34	0.359637	20	43736533	-0.164	0.014	1.23e-30	0.00205311	0.00769533	0.789649	FALSE	0.012653	137.199	FENLAND	FALSE
4413_3	Eczema || id:L12_ATOPIC	ENSG00000124107	HGNC:11092	SLPI	secretory leukocyte peptidase inhibitor	6590	P03973	rs4375934	T	C	T	C	0.31431	0.312379	20	45167878	0.0999	0.008792	6.4e-30	-0.0129729	0.0136579	0.342192	FALSE	0.00363716	129.101	DECODE	FALSE
SeqId_4413_3	Eczema || id:L12_ATOPIC	ENSG00000124107	HGNC:11092	SLPI	secretory leukocyte peptidase inhibitor	6590	P03973	rs916311	T	G	T	G	0.34	0.350055	20	43736533	-0.164	0.014	1.23e-30	0.0304142	0.013253	0.021739	FALSE	0.012653	137.199	FENLAND	FALSE
4413_3	Eosinophilic esophagitis || id:GCST90027899	ENSG00000124107	HGNC:11092	SLPI	secretory leukocyte peptidase inhibitor	6590	P03973	rs4375934	T	C	T	C	0.31431	NA	20	45167878	0.0999	0.008792	6.4e-30	0.00375195	0.0395399	0.924402	FALSE	0.00363716	129.101	DECODE	FALSE
SeqId_4413_3	Eosinophilic esophagitis || id:GCST90027899	ENSG00000124107	HGNC:11092	SLPI	secretory leukocyte peptidase inhibitor	6590	P03973	rs916311	T	G	T	G	0.34	NA	20	43736533	-0.164	0.014	1.23e-30	-0.0188325	0.0387478	0.626947	FALSE	0.012653	137.199	FENLAND	FALSE
4413_3	Inflammatory bowel disease || id:ebi-a-GCST004131	ENSG00000124107	HGNC:11092	SLPI	secretory leukocyte peptidase inhibitor	6590	P03973	rs4375934	T	C	T	C	0.31431	NA	20	45167878	0.0999	0.008792	6.4e-30	0.005	0.0137	0.7124	FALSE	0.00363716	129.101	DECODE	FALSE
SeqId_4413_3	Inflammatory bowel disease || id:ebi-a-GCST004131	ENSG00000124107	HGNC:11092	SLPI	secretory leukocyte peptidase inhibitor	6590	P03973	rs916311	T	G	T	G	0.34	NA	20	43736533	-0.164	0.014	1.23e-30	-0.017	0.0138	0.217	FALSE	0.012653	137.199	FENLAND	FALSE
4413_3	Juvenile idiopathic arthritis || id:GCST90010715	ENSG00000124107	HGNC:11092	SLPI	secretory leukocyte peptidase inhibitor	6590	P03973	rs4375934	T	C	T	C	0.31431	NA	20	45167878	0.0999	0.008792	6.4e-30	-0.00206232	0.036731	0.955223	FALSE	0.00363716	129.101	DECODE	FALSE
SeqId_4413_3	Juvenile idiopathic arthritis || id:GCST90010715	ENSG00000124107	HGNC:11092	SLPI	secretory leukocyte peptidase inhibitor	6590	P03973	rs916311	T	G	T	G	0.34	NA	20	43736533	-0.164	0.014	1.23e-30	-0.0127755	0.0332345	0.700677	FALSE	0.012653	137.199	FENLAND	FALSE
4413_3	multiple sclerosis || id:ieu-b-18	ENSG00000124107	HGNC:11092	SLPI	secretory leukocyte peptidase inhibitor	6590	P03973	rs4375934	T	C	T	C	0.31431	NA	20	45167878	0.0999	0.008792	6.4e-30	0.0423857	0.0185892	0.0226001	FALSE	0.00363716	129.101	DECODE	FALSE
SeqId_4413_3	multiple sclerosis || id:ieu-b-18	ENSG00000124107	HGNC:11092	SLPI	secretory leukocyte peptidase inhibitor	6590	P03973	rs916311	T	G	T	G	0.34	NA	20	43736533	-0.164	0.014	1.23e-30	-0.0105555	0.0204477	0.605701	FALSE	0.012653	137.199	FENLAND	FALSE
4413_3	Psoriasis || id:GCST90019016	ENSG00000124107	HGNC:11092	SLPI	secretory leukocyte peptidase inhibitor	6590	P03973	rs4375934	T	C	T	C	0.31431	NA	20	45167878	0.0999	0.008792	6.4e-30	-0.0331	0.0226	0.142	FALSE	0.00363716	129.101	DECODE	FALSE
SeqId_4413_3	Psoriasis || id:GCST90019016	ENSG00000124107	HGNC:11092	SLPI	secretory leukocyte peptidase inhibitor	6590	P03973	rs916311	T	G	T	G	0.34	NA	20	43736533	-0.164	0.014	1.23e-30	0.0089	0.0213	0.6774	FALSE	0.012653	137.199	FENLAND	FALSE
4413_3	Rheumatoid arthritis || id:ebi-a-GCST002318	ENSG00000124107	HGNC:11092	SLPI	secretory leukocyte peptidase inhibitor	6590	P03973	rs4375934	T	C	T	C	0.31431	NA	20	45167878	0.0999	0.008792	6.4e-30	0.0295588	0.014648	0.0969996	FALSE	0.00363716	129.101	DECODE	FALSE
SeqId_4413_3	Rheumatoid arthritis || id:ebi-a-GCST002318	ENSG00000124107	HGNC:11092	SLPI	secretory leukocyte peptidase inhibitor	6590	P03973	rs916311	T	G	T	G	0.34	NA	20	43736533	-0.164	0.014	1.23e-30	0.00995033	0.0206171	0.69	FALSE	0.012653	137.199	FENLAND	FALSE
4413_3	Sinusitis || id:J10_CHRONSINUSITIS	ENSG00000124107	HGNC:11092	SLPI	secretory leukocyte peptidase inhibitor	6590	P03973	rs4375934	T	C	T	C	0.31431	0.312423	20	45167878	0.0999	0.008792	6.4e-30	-0.0249981	0.0123599	0.0431241	FALSE	0.00363716	129.101	DECODE	FALSE
SeqId_4413_3	Sinusitis || id:J10_CHRONSINUSITIS	ENSG00000124107	HGNC:11092	SLPI	secretory leukocyte peptidase inhibitor	6590	P03973	rs916311	T	G	T	G	0.34	0.350041	20	43736533	-0.164	0.014	1.23e-30	0.00733968	0.0119741	0.539902	FALSE	0.012653	137.199	FENLAND	FALSE
4413_3	Systemic lupus erythematosus || id:ebi-a-GCST003156	ENSG00000124107	HGNC:11092	SLPI	secretory leukocyte peptidase inhibitor	6590	P03973	rs4375934	T	C	T	C	0.31431	NA	20	45167878	0.0999	0.008792	6.4e-30	0.0392207	0.029945	0.190277	FALSE	0.00363716	129.101	DECODE	FALSE
SeqId_4413_3	Systemic lupus erythematosus || id:ebi-a-GCST003156	ENSG00000124107	HGNC:11092	SLPI	secretory leukocyte peptidase inhibitor	6590	P03973	rs916311	T	G	T	G	0.34	NA	20	43736533	-0.164	0.014	1.23e-30	-0.0202027	0.0271306	0.456486	FALSE	0.012653	137.199	FENLAND	FALSE
SeqId_4413_3	Type 1 diabetes || id:ebi-a-GCST010681	ENSG00000124107	HGNC:11092	SLPI	secretory leukocyte peptidase inhibitor	6590	P03973	rs916311	T	G	T	G	0.34	0.3494	20	43736533	-0.164	0.014	1.23e-30	0.0243	0.0257	0.3449	FALSE	0.012653	137.199	FENLAND	FALSE
4413_3	Ulcerative colitis || id:ebi-a-GCST004133	ENSG00000124107	HGNC:11092	SLPI	secretory leukocyte peptidase inhibitor	6590	P03973	rs4375934	T	C	T	C	0.31431	NA	20	45167878	0.0999	0.008792	6.4e-30	-0.0017	0.0174	0.9213	FALSE	0.00363716	129.101	DECODE	FALSE
SeqId_4413_3	Ulcerative colitis || id:ebi-a-GCST004133	ENSG00000124107	HGNC:11092	SLPI	secretory leukocyte peptidase inhibitor	6590	P03973	rs916311	T	G	T	G	0.34	NA	20	43736533	-0.164	0.014	1.23e-30	-0.0107	0.0175	0.5407	FALSE	0.012653	137.199	FENLAND	FALSE
SeqId_9266_1	Ankylosing spondylitis || id:M13_ANKYLOSPON	ENSG00000124731	HGNC:17760	TREM1	triggering receptor expressed on myeloid cells 1	54210	Q9NP99	rs2234243	T	C	T	C	0.08	0.078945	6	41276253	-0.8904	0.0289067	1e-200	-0.0714328	0.0495216	0.149173	FALSE	0.116249	948.534	ARIC	TRUE
9266_1	Ankylosing spondylitis || id:M13_ANKYLOSPON	ENSG00000124731	HGNC:17760	TREM1	triggering receptor expressed on myeloid cells 1	54210	Q9NP99	rs114913694	A	G	A	G	0.01431	0.00706471	6	41223619	0.4899	0.033582	3.34e-48	-0.410652	0.166358	0.0135688	FALSE	0.00597999	212.803	DECODE	FALSE
9266_1	Ankylosing spondylitis || id:M13_ANKYLOSPON	ENSG00000124731	HGNC:17760	TREM1	triggering receptor expressed on myeloid cells 1	54210	Q9NP99	rs12197877	T	G	T	G	0.13832	0.11402	6	41269036	-0.1437	0.012111	1.8e-32	0.00818272	0.0419948	0.84551	FALSE	0.00396432	140.776	DECODE	FALSE
9266_1	Ankylosing spondylitis || id:M13_ANKYLOSPON	ENSG00000124731	HGNC:17760	TREM1	triggering receptor expressed on myeloid cells 1	54210	Q9NP99	rs12201045	A	G	A	G	0.49353	0.434414	6	41275843	0.2772	0.008218	1e-200	0.0525062	0.0269256	0.0511705	FALSE	0.0311634	1137.7	DECODE	FALSE
9266_1	Ankylosing spondylitis || id:M13_ANKYLOSPON	ENSG00000124731	HGNC:17760	TREM1	triggering receptor expressed on myeloid cells 1	54210	Q9NP99	rs2234243	T	C	T	C	0.06948	0.078945	6	41276253	-0.5045	0.016104	1e-200	-0.0714328	0.0495216	0.149173	FALSE	0.0269966	981.364	DECODE	TRUE
9266_1	Ankylosing spondylitis || id:M13_ANKYLOSPON	ENSG00000124731	HGNC:17760	TREM1	triggering receptor expressed on myeloid cells 1	54210	Q9NP99	rs4424081	G	A	G	A	0.29961	0.723079	6	41308053	-0.3225	0.008907	1e-200	-0.00672606	0.0298773	0.821884	FALSE	0.0357381	1310.91	DECODE	FALSE
9266_1	Ankylosing spondylitis || id:M13_ANKYLOSPON	ENSG00000124731	HGNC:17760	TREM1	triggering receptor expressed on myeloid cells 1	54210	Q9NP99	rs715862	G	C	G	C	0.09721	0.105263	6	41272934	0.2686	0.014008	6.08e-82	0.0536272	0.0435643	0.218327	TRUE	0.0102875	367.651	DECODE	FALSE
9266_1	Ankylosing spondylitis || id:M13_ANKYLOSPON	ENSG00000124731	HGNC:17760	TREM1	triggering receptor expressed on myeloid cells 1	54210	Q9NP99	rs9394779	A	G	A	G	0.17971	0.807425	6	41264255	0.0891	0.010876	2.56e-16	-0.0866722	0.0339068	0.0105825	FALSE	0.0018938	67.1108	DECODE	FALSE
SeqId_9266_1	Ankylosing spondylitis || id:M13_ANKYLOSPON	ENSG00000124731	HGNC:17760	TREM1	triggering receptor expressed on myeloid cells 1	54210	Q9NP99	rs2234243	T	C	T	C	0.09	0.078945	6	41243991	-0.468	0.022	1.19e-98	-0.0714328	0.0495216	0.149173	FALSE	0.0405473	452.444	FENLAND	TRUE
SeqId_9266_1	Ankylosing spondylitis || id:M13_ANKYLOSPON	ENSG00000124731	HGNC:17760	TREM1	triggering receptor expressed on myeloid cells 1	54210	Q9NP99	rs2263333	T	C	T	C	0.9	0.919851	6	41226928	0.238	0.021	7.22e-30	-0.0889714	0.0491376	0.070194	FALSE	0.011853	128.42	FENLAND	FALSE
SeqId_9266_1	Ankylosing spondylitis || id:M13_ANKYLOSPON	ENSG00000124731	HGNC:17760	TREM1	triggering receptor expressed on myeloid cells 1	54210	Q9NP99	rs71558737	A	G	A	G	0.98	0.0260064	6	41230869	0.131	0.046	0.00392998	0.0152146	0.0828617	0.854316	FALSE	0.000756815	8.1086	FENLAND	FALSE
SeqId_9266_1	Asthma || id:ebi-a-GCST90014325	ENSG00000124731	HGNC:17760	TREM1	triggering receptor expressed on myeloid cells 1	54210	Q9NP99	rs2234243	T	C	T	C	0.08	0.0894359	6	41276253	-0.8904	0.0289067	1e-200	-0.0271499	0.0114809	0.0180401	FALSE	0.116249	948.534	ARIC	TRUE
9266_1	Asthma || id:ebi-a-GCST90014325	ENSG00000124731	HGNC:17760	TREM1	triggering receptor expressed on myeloid cells 1	54210	Q9NP99	rs114913694	A	G	A	G	0.01431	0.0133131	6	41223619	0.4899	0.033582	3.34e-48	-0.0125401	0.0295703	0.671511	FALSE	0.00597999	212.803	DECODE	FALSE
9266_1	Asthma || id:ebi-a-GCST90014325	ENSG00000124731	HGNC:17760	TREM1	triggering receptor expressed on myeloid cells 1	54210	Q9NP99	rs12197877	T	G	T	G	0.13832	0.129491	6	41269036	-0.1437	0.012111	1.8e-32	-0.00224592	0.0097568	0.817944	FALSE	0.00396432	140.776	DECODE	FALSE
9266_1	Asthma || id:ebi-a-GCST90014325	ENSG00000124731	HGNC:17760	TREM1	triggering receptor expressed on myeloid cells 1	54210	Q9NP99	rs12201045	A	G	A	G	0.49353	0.497061	6	41275843	0.2772	0.008218	1e-200	-0.00680276	0.00652826	0.29739	FALSE	0.0311634	1137.7	DECODE	FALSE
9266_1	Asthma || id:ebi-a-GCST90014325	ENSG00000124731	HGNC:17760	TREM1	triggering receptor expressed on myeloid cells 1	54210	Q9NP99	rs2234243	T	C	T	C	0.06948	0.0894359	6	41276253	-0.5045	0.016104	1e-200	-0.0271499	0.0114809	0.0180401	FALSE	0.0269966	981.364	DECODE	TRUE
9266_1	Asthma || id:ebi-a-GCST90014325	ENSG00000124731	HGNC:17760	TREM1	triggering receptor expressed on myeloid cells 1	54210	Q9NP99	rs4424081	G	A	G	A	0.29961	0.710286	6	41308053	-0.3225	0.008907	1e-200	0.0089754	0.00725675	0.216148	FALSE	0.0357381	1310.91	DECODE	FALSE
9266_1	Asthma || id:ebi-a-GCST90014325	ENSG00000124731	HGNC:17760	TREM1	triggering receptor expressed on myeloid cells 1	54210	Q9NP99	rs715862	G	C	G	C	0.09721	0.1046	6	41272934	0.2686	0.014008	6.08e-82	-0.00136089	0.0107775	0.899517	TRUE	0.0102875	367.651	DECODE	FALSE
9266_1	Asthma || id:ebi-a-GCST90014325	ENSG00000124731	HGNC:17760	TREM1	triggering receptor expressed on myeloid cells 1	54210	Q9NP99	rs9394779	A	G	A	G	0.17971	0.799027	6	41264255	0.0891	0.010876	2.56e-16	0.00348383	0.0081699	0.6698	FALSE	0.0018938	67.1108	DECODE	FALSE
SeqId_9266_1	Asthma || id:ebi-a-GCST90014325	ENSG00000124731	HGNC:17760	TREM1	triggering receptor expressed on myeloid cells 1	54210	Q9NP99	rs2234243	T	C	T	C	0.09	0.0894359	6	41243991	-0.468	0.022	1.19e-98	-0.0271499	0.0114809	0.0180401	FALSE	0.0405473	452.444	FENLAND	TRUE
SeqId_9266_1	Asthma || id:ebi-a-GCST90014325	ENSG00000124731	HGNC:17760	TREM1	triggering receptor expressed on myeloid cells 1	54210	Q9NP99	rs2263333	T	C	T	C	0.9	0.900418	6	41226928	0.238	0.021	7.22e-30	0.00138107	0.0109056	0.899226	FALSE	0.011853	128.42	FENLAND	FALSE
SeqId_9266_1	Asthma || id:ebi-a-GCST90014325	ENSG00000124731	HGNC:17760	TREM1	triggering receptor expressed on myeloid cells 1	54210	Q9NP99	rs71558737	A	G	A	G	0.98	0.976585	6	41230869	0.131	0.046	0.00392998	-0.0222816	0.0219138	0.309257	FALSE	0.000756815	8.1086	FENLAND	FALSE
SeqId_9266_1	Asthma || id:GCST006862	ENSG00000124731	HGNC:17760	TREM1	triggering receptor expressed on myeloid cells 1	54210	Q9NP99	rs2234243	T	C	T	C	0.08	NA	6	41276253	-0.8904	0.0289067	1e-200	-0.0454432	0.0237922	0.0561332	FALSE	0.116249	948.534	ARIC	TRUE
9266_1	Asthma || id:GCST006862	ENSG00000124731	HGNC:17760	TREM1	triggering receptor expressed on myeloid cells 1	54210	Q9NP99	rs12197877	T	G	T	G	0.13832	NA	6	41269036	-0.1437	0.012111	1.8e-32	0.00658319	0.0217506	0.762142	FALSE	0.00396432	140.776	DECODE	FALSE
9266_1	Asthma || id:GCST006862	ENSG00000124731	HGNC:17760	TREM1	triggering receptor expressed on myeloid cells 1	54210	Q9NP99	rs12201045	A	G	A	G	0.49353	NA	6	41275843	0.2772	0.008218	1e-200	7.13e-05	0.0134174	0.995758	FALSE	0.0311634	1137.7	DECODE	FALSE
9266_1	Asthma || id:GCST006862	ENSG00000124731	HGNC:17760	TREM1	triggering receptor expressed on myeloid cells 1	54210	Q9NP99	rs2234243	T	C	T	C	0.06948	NA	6	41276253	-0.5045	0.016104	1e-200	-0.0454432	0.0237922	0.0561332	FALSE	0.0269966	981.364	DECODE	TRUE
9266_1	Asthma || id:GCST006862	ENSG00000124731	HGNC:17760	TREM1	triggering receptor expressed on myeloid cells 1	54210	Q9NP99	rs4424081	G	A	G	A	0.29961	NA	6	41308053	-0.3225	0.008907	1e-200	0.00718659	0.0139342	0.606028	FALSE	0.0357381	1310.91	DECODE	FALSE
9266_1	Asthma || id:GCST006862	ENSG00000124731	HGNC:17760	TREM1	triggering receptor expressed on myeloid cells 1	54210	Q9NP99	rs715862	G	C	G	C	0.09721	NA	6	41272934	0.2686	0.014008	6.08e-82	-0.0481217	0.0274936	0.08007	TRUE	0.0102875	367.651	DECODE	FALSE
SeqId_9266_1	Asthma || id:GCST006862	ENSG00000124731	HGNC:17760	TREM1	triggering receptor expressed on myeloid cells 1	54210	Q9NP99	rs2234243	T	C	T	C	0.09	NA	6	41243991	-0.468	0.022	1.19e-98	-0.0454432	0.0237922	0.0561332	FALSE	0.0405473	452.444	FENLAND	TRUE
SeqId_9266_1	Asthma || id:GCST006862	ENSG00000124731	HGNC:17760	TREM1	triggering receptor expressed on myeloid cells 1	54210	Q9NP99	rs2263333	T	C	T	C	0.9	NA	6	41226928	0.238	0.021	7.22e-30	-0.0481217	0.0274936	0.08007	FALSE	0.011853	128.42	FENLAND	FALSE
SeqId_9266_1	Crohn's disease || id:ebi-a-GCST004132	ENSG00000124731	HGNC:17760	TREM1	triggering receptor expressed on myeloid cells 1	54210	Q9NP99	rs2234243	T	C	T	C	0.08	NA	6	41276253	-0.8904	0.0289067	1e-200	0.0391	0.0281	0.164	FALSE	0.116249	948.534	ARIC	TRUE
9266_1	Crohn's disease || id:ebi-a-GCST004132	ENSG00000124731	HGNC:17760	TREM1	triggering receptor expressed on myeloid cells 1	54210	Q9NP99	rs114913694	A	G	A	G	0.01431	NA	6	41223619	0.4899	0.033582	3.34e-48	-0.016	0.0883	0.8561	FALSE	0.00597999	212.803	DECODE	FALSE
9266_1	Crohn's disease || id:ebi-a-GCST004132	ENSG00000124731	HGNC:17760	TREM1	triggering receptor expressed on myeloid cells 1	54210	Q9NP99	rs12197877	T	G	T	G	0.13832	NA	6	41269036	-0.1437	0.012111	1.8e-32	0.0193	0.0242	0.4255	FALSE	0.00396432	140.776	DECODE	FALSE
9266_1	Crohn's disease || id:ebi-a-GCST004132	ENSG00000124731	HGNC:17760	TREM1	triggering receptor expressed on myeloid cells 1	54210	Q9NP99	rs12201045	A	G	A	G	0.49353	NA	6	41275843	0.2772	0.008218	1e-200	0.0212	0.0159	0.1827	FALSE	0.0311634	1137.7	DECODE	FALSE
9266_1	Crohn's disease || id:ebi-a-GCST004132	ENSG00000124731	HGNC:17760	TREM1	triggering receptor expressed on myeloid cells 1	54210	Q9NP99	rs2234243	T	C	T	C	0.06948	NA	6	41276253	-0.5045	0.016104	1e-200	0.0391	0.0281	0.164	FALSE	0.0269966	981.364	DECODE	TRUE
9266_1	Crohn's disease || id:ebi-a-GCST004132	ENSG00000124731	HGNC:17760	TREM1	triggering receptor expressed on myeloid cells 1	54210	Q9NP99	rs4424081	G	A	G	A	0.29961	NA	6	41308053	-0.3225	0.008907	1e-200	-0.0131	0.0179	0.4667	FALSE	0.0357381	1310.91	DECODE	FALSE
9266_1	Crohn's disease || id:ebi-a-GCST004132	ENSG00000124731	HGNC:17760	TREM1	triggering receptor expressed on myeloid cells 1	54210	Q9NP99	rs9394779	A	G	A	G	0.17971	NA	6	41264255	0.0891	0.010876	2.56e-16	0.0222	0.0197	0.2617	FALSE	0.0018938	67.1108	DECODE	FALSE
SeqId_9266_1	Crohn's disease || id:ebi-a-GCST004132	ENSG00000124731	HGNC:17760	TREM1	triggering receptor expressed on myeloid cells 1	54210	Q9NP99	rs2234243	T	C	T	C	0.09	NA	6	41243991	-0.468	0.022	1.19e-98	0.0391	0.0281	0.164	FALSE	0.0405473	452.444	FENLAND	TRUE
SeqId_9266_1	Crohn's disease || id:ebi-a-GCST004132	ENSG00000124731	HGNC:17760	TREM1	triggering receptor expressed on myeloid cells 1	54210	Q9NP99	rs2263333	T	C	T	C	0.9	NA	6	41226928	0.238	0.021	7.22e-30	0.0099	0.0267	0.7106	FALSE	0.011853	128.42	FENLAND	FALSE
SeqId_9266_1	Eczema || id:GCST90244787	ENSG00000124731	HGNC:17760	TREM1	triggering receptor expressed on myeloid cells 1	54210	Q9NP99	rs2234243	T	C	T	C	0.08	0.081356	6	41276253	-0.8904	0.0289067	1e-200	-0.00372292	0.0122359	0.760911	FALSE	0.116249	948.534	ARIC	TRUE
9266_1	Eczema || id:GCST90244787	ENSG00000124731	HGNC:17760	TREM1	triggering receptor expressed on myeloid cells 1	54210	Q9NP99	rs114913694	A	G	A	G	0.01431	0.013959	6	41223619	0.4899	0.033582	3.34e-48	0.0125272	0.0351901	0.721857	FALSE	0.00597999	212.803	DECODE	FALSE
9266_1	Eczema || id:GCST90244787	ENSG00000124731	HGNC:17760	TREM1	triggering receptor expressed on myeloid cells 1	54210	Q9NP99	rs12197877	T	G	T	G	0.13832	0.120368	6	41269036	-0.1437	0.012111	1.8e-32	-0.0117589	0.0100476	0.241854	FALSE	0.00396432	140.776	DECODE	FALSE
9266_1	Eczema || id:GCST90244787	ENSG00000124731	HGNC:17760	TREM1	triggering receptor expressed on myeloid cells 1	54210	Q9NP99	rs12201045	A	G	A	G	0.49353	0.474896	6	41275843	0.2772	0.008218	1e-200	-0.0122386	0.00650635	0.0599791	FALSE	0.0311634	1137.7	DECODE	FALSE
9266_1	Eczema || id:GCST90244787	ENSG00000124731	HGNC:17760	TREM1	triggering receptor expressed on myeloid cells 1	54210	Q9NP99	rs2234243	T	C	T	C	0.06948	0.081356	6	41276253	-0.5045	0.016104	1e-200	-0.00372292	0.0122359	0.760911	FALSE	0.0269966	981.364	DECODE	TRUE
9266_1	Eczema || id:GCST90244787	ENSG00000124731	HGNC:17760	TREM1	triggering receptor expressed on myeloid cells 1	54210	Q9NP99	rs4424081	G	A	G	A	0.29961	0.711169	6	41308053	-0.3225	0.008907	1e-200	0.0157857	0.00727963	0.0301328	FALSE	0.0357381	1310.91	DECODE	FALSE
9266_1	Eczema || id:GCST90244787	ENSG00000124731	HGNC:17760	TREM1	triggering receptor expressed on myeloid cells 1	54210	Q9NP99	rs715862	G	C	G	C	0.09721	0.105829	6	41272934	0.2686	0.014008	6.08e-82	0.00475328	0.0108461	0.661235	TRUE	0.0102875	367.651	DECODE	FALSE
9266_1	Eczema || id:GCST90244787	ENSG00000124731	HGNC:17760	TREM1	triggering receptor expressed on myeloid cells 1	54210	Q9NP99	rs9394779	A	G	A	G	0.17971	0.786111	6	41264255	0.0891	0.010876	2.56e-16	-0.0145108	0.00807393	0.0723086	FALSE	0.0018938	67.1108	DECODE	FALSE
SeqId_9266_1	Eczema || id:GCST90244787	ENSG00000124731	HGNC:17760	TREM1	triggering receptor expressed on myeloid cells 1	54210	Q9NP99	rs2234243	T	C	T	C	0.09	0.081356	6	41243991	-0.468	0.022	1.19e-98	-0.00372292	0.0122359	0.760911	FALSE	0.0405473	452.444	FENLAND	TRUE
SeqId_9266_1	Eczema || id:GCST90244787	ENSG00000124731	HGNC:17760	TREM1	triggering receptor expressed on myeloid cells 1	54210	Q9NP99	rs2263333	T	C	T	C	0.9	0.898373	6	41226928	0.238	0.021	7.22e-30	-0.00945354	0.0109571	0.388248	FALSE	0.011853	128.42	FENLAND	FALSE
SeqId_9266_1	Eczema || id:GCST90244787	ENSG00000124731	HGNC:17760	TREM1	triggering receptor expressed on myeloid cells 1	54210	Q9NP99	rs71558737	A	G	A	G	0.98	0.016508	6	41230869	0.131	0.046	0.00392998	-0.000510869	0.0260647	0.984368	FALSE	0.000756815	8.1086	FENLAND	FALSE
SeqId_9266_1	Eczema || id:L12_ATOPIC	ENSG00000124731	HGNC:17760	TREM1	triggering receptor expressed on myeloid cells 1	54210	Q9NP99	rs2234243	T	C	T	C	0.08	0.0788934	6	41276253	-0.8904	0.0289067	1e-200	-0.0198832	0.0233478	0.39443	FALSE	0.116249	948.534	ARIC	TRUE
9266_1	Eczema || id:L12_ATOPIC	ENSG00000124731	HGNC:17760	TREM1	triggering receptor expressed on myeloid cells 1	54210	Q9NP99	rs114913694	A	G	A	G	0.01431	0.00696289	6	41223619	0.4899	0.033582	3.34e-48	-0.13026	0.0790539	0.0994077	FALSE	0.00597999	212.803	DECODE	FALSE
9266_1	Eczema || id:L12_ATOPIC	ENSG00000124731	HGNC:17760	TREM1	triggering receptor expressed on myeloid cells 1	54210	Q9NP99	rs12197877	T	G	T	G	0.13832	0.114191	6	41269036	-0.1437	0.012111	1.8e-32	0.0106855	0.0199341	0.591931	FALSE	0.00396432	140.776	DECODE	FALSE
9266_1	Eczema || id:L12_ATOPIC	ENSG00000124731	HGNC:17760	TREM1	triggering receptor expressed on myeloid cells 1	54210	Q9NP99	rs12201045	A	G	A	G	0.49353	0.433692	6	41275843	0.2772	0.008218	1e-200	0.00761938	0.0127634	0.550525	FALSE	0.0311634	1137.7	DECODE	FALSE
9266_1	Eczema || id:L12_ATOPIC	ENSG00000124731	HGNC:17760	TREM1	triggering receptor expressed on myeloid cells 1	54210	Q9NP99	rs2234243	T	C	T	C	0.06948	0.0788934	6	41276253	-0.5045	0.016104	1e-200	-0.0198832	0.0233478	0.39443	FALSE	0.0269966	981.364	DECODE	TRUE
9266_1	Eczema || id:L12_ATOPIC	ENSG00000124731	HGNC:17760	TREM1	triggering receptor expressed on myeloid cells 1	54210	Q9NP99	rs4424081	G	A	G	A	0.29961	0.724208	6	41308053	-0.3225	0.008907	1e-200	0.00608812	0.0141868	0.667821	FALSE	0.0357381	1310.91	DECODE	FALSE
9266_1	Eczema || id:L12_ATOPIC	ENSG00000124731	HGNC:17760	TREM1	triggering receptor expressed on myeloid cells 1	54210	Q9NP99	rs715862	G	C	G	C	0.09721	0.105075	6	41272934	0.2686	0.014008	6.08e-82	0.0256591	0.0207175	0.215522	TRUE	0.0102875	367.651	DECODE	FALSE
9266_1	Eczema || id:L12_ATOPIC	ENSG00000124731	HGNC:17760	TREM1	triggering receptor expressed on myeloid cells 1	54210	Q9NP99	rs9394779	A	G	A	G	0.17971	0.807526	6	41264255	0.0891	0.010876	2.56e-16	-0.0118221	0.0160799	0.462211	FALSE	0.0018938	67.1108	DECODE	FALSE
SeqId_9266_1	Eczema || id:L12_ATOPIC	ENSG00000124731	HGNC:17760	TREM1	triggering receptor expressed on myeloid cells 1	54210	Q9NP99	rs2234243	T	C	T	C	0.09	0.0788934	6	41243991	-0.468	0.022	1.19e-98	-0.0198832	0.0233478	0.39443	FALSE	0.0405473	452.444	FENLAND	TRUE
SeqId_9266_1	Eczema || id:L12_ATOPIC	ENSG00000124731	HGNC:17760	TREM1	triggering receptor expressed on myeloid cells 1	54210	Q9NP99	rs2263333	T	C	T	C	0.9	0.920134	6	41226928	0.238	0.021	7.22e-30	-0.0370479	0.0234786	0.114578	FALSE	0.011853	128.42	FENLAND	FALSE
SeqId_9266_1	Eczema || id:L12_ATOPIC	ENSG00000124731	HGNC:17760	TREM1	triggering receptor expressed on myeloid cells 1	54210	Q9NP99	rs71558737	A	G	A	G	0.98	0.0260242	6	41230869	0.131	0.046	0.00392998	-0.0299971	0.0397512	0.450476	FALSE	0.000756815	8.1086	FENLAND	FALSE
SeqId_9266_1	Eosinophilic esophagitis || id:GCST90027899	ENSG00000124731	HGNC:17760	TREM1	triggering receptor expressed on myeloid cells 1	54210	Q9NP99	rs2234243	T	C	T	C	0.08	NA	6	41276253	-0.8904	0.0289067	1e-200	0.0582821	0.0628989	0.354134	FALSE	0.116249	948.534	ARIC	TRUE
9266_1	Eosinophilic esophagitis || id:GCST90027899	ENSG00000124731	HGNC:17760	TREM1	triggering receptor expressed on myeloid cells 1	54210	Q9NP99	rs114913694	A	G	A	G	0.01431	NA	6	41223619	0.4899	0.033582	3.34e-48	0.126151	0.170672	0.459821	FALSE	0.00597999	212.803	DECODE	FALSE
9266_1	Eosinophilic esophagitis || id:GCST90027899	ENSG00000124731	HGNC:17760	TREM1	triggering receptor expressed on myeloid cells 1	54210	Q9NP99	rs12197877	T	G	T	G	0.13832	NA	6	41269036	-0.1437	0.012111	1.8e-32	0.021508	0.052787	0.683679	FALSE	0.00396432	140.776	DECODE	FALSE
9266_1	Eosinophilic esophagitis || id:GCST90027899	ENSG00000124731	HGNC:17760	TREM1	triggering receptor expressed on myeloid cells 1	54210	Q9NP99	rs12201045	A	G	A	G	0.49353	NA	6	41275843	0.2772	0.008218	1e-200	-0.00040108	0.0358916	0.991084	FALSE	0.0311634	1137.7	DECODE	FALSE
9266_1	Eosinophilic esophagitis || id:GCST90027899	ENSG00000124731	HGNC:17760	TREM1	triggering receptor expressed on myeloid cells 1	54210	Q9NP99	rs2234243	T	C	T	C	0.06948	NA	6	41276253	-0.5045	0.016104	1e-200	0.0582821	0.0628989	0.354134	FALSE	0.0269966	981.364	DECODE	TRUE
9266_1	Eosinophilic esophagitis || id:GCST90027899	ENSG00000124731	HGNC:17760	TREM1	triggering receptor expressed on myeloid cells 1	54210	Q9NP99	rs4424081	G	A	G	A	0.29961	NA	6	41308053	-0.3225	0.008907	1e-200	0.0362075	0.0397735	0.362642	FALSE	0.0357381	1310.91	DECODE	FALSE
9266_1	Eosinophilic esophagitis || id:GCST90027899	ENSG00000124731	HGNC:17760	TREM1	triggering receptor expressed on myeloid cells 1	54210	Q9NP99	rs715862	G	C	G	C	0.09721	NA	6	41272934	0.2686	0.014008	6.08e-82	0.0062703	0.0581203	0.914087	TRUE	0.0102875	367.651	DECODE	FALSE
9266_1	Eosinophilic esophagitis || id:GCST90027899	ENSG00000124731	HGNC:17760	TREM1	triggering receptor expressed on myeloid cells 1	54210	Q9NP99	rs9394779	A	G	A	G	0.17971	NA	6	41264255	0.0891	0.010876	2.56e-16	-0.0340264	0.0437538	0.436759	FALSE	0.0018938	67.1108	DECODE	FALSE
SeqId_9266_1	Eosinophilic esophagitis || id:GCST90027899	ENSG00000124731	HGNC:17760	TREM1	triggering receptor expressed on myeloid cells 1	54210	Q9NP99	rs2234243	T	C	T	C	0.09	NA	6	41243991	-0.468	0.022	1.19e-98	0.0582821	0.0628989	0.354134	FALSE	0.0405473	452.444	FENLAND	TRUE
SeqId_9266_1	Eosinophilic esophagitis || id:GCST90027899	ENSG00000124731	HGNC:17760	TREM1	triggering receptor expressed on myeloid cells 1	54210	Q9NP99	rs2263333	T	C	T	C	0.9	NA	6	41226928	0.238	0.021	7.22e-30	0.0188188	0.0584113	0.747317	FALSE	0.011853	128.42	FENLAND	FALSE
SeqId_9266_1	Eosinophilic esophagitis || id:GCST90027899	ENSG00000124731	HGNC:17760	TREM1	triggering receptor expressed on myeloid cells 1	54210	Q9NP99	rs71558737	A	G	A	G	0.98	NA	6	41230869	0.131	0.046	0.00392998	0.0287802	0.1566	0.854185	FALSE	0.000756815	8.1086	FENLAND	FALSE
SeqId_9266_1	Inflammatory bowel disease || id:ebi-a-GCST004131	ENSG00000124731	HGNC:17760	TREM1	triggering receptor expressed on myeloid cells 1	54210	Q9NP99	rs2234243	T	C	T	C	0.08	NA	6	41276253	-0.8904	0.0289067	1e-200	0.0329	0.0218	0.1325	FALSE	0.116249	948.534	ARIC	TRUE
9266_1	Inflammatory bowel disease || id:ebi-a-GCST004131	ENSG00000124731	HGNC:17760	TREM1	triggering receptor expressed on myeloid cells 1	54210	Q9NP99	rs114913694	A	G	A	G	0.01431	NA	6	41223619	0.4899	0.033582	3.34e-48	-0.0023	0.0732	0.9747	FALSE	0.00597999	212.803	DECODE	FALSE
9266_1	Inflammatory bowel disease || id:ebi-a-GCST004131	ENSG00000124731	HGNC:17760	TREM1	triggering receptor expressed on myeloid cells 1	54210	Q9NP99	rs12197877	T	G	T	G	0.13832	NA	6	41269036	-0.1437	0.012111	1.8e-32	0.0186	0.0187	0.3215	FALSE	0.00396432	140.776	DECODE	FALSE
9266_1	Inflammatory bowel disease || id:ebi-a-GCST004131	ENSG00000124731	HGNC:17760	TREM1	triggering receptor expressed on myeloid cells 1	54210	Q9NP99	rs12201045	A	G	A	G	0.49353	NA	6	41275843	0.2772	0.008218	1e-200	0.0252	0.0123	0.0409204	FALSE	0.0311634	1137.7	DECODE	FALSE
9266_1	Inflammatory bowel disease || id:ebi-a-GCST004131	ENSG00000124731	HGNC:17760	TREM1	triggering receptor expressed on myeloid cells 1	54210	Q9NP99	rs2234243	T	C	T	C	0.06948	NA	6	41276253	-0.5045	0.016104	1e-200	0.0329	0.0218	0.1325	FALSE	0.0269966	981.364	DECODE	TRUE
9266_1	Inflammatory bowel disease || id:ebi-a-GCST004131	ENSG00000124731	HGNC:17760	TREM1	triggering receptor expressed on myeloid cells 1	54210	Q9NP99	rs4424081	G	A	G	A	0.29961	NA	6	41308053	-0.3225	0.008907	1e-200	-0.0145	0.0139	0.2979	FALSE	0.0357381	1310.91	DECODE	FALSE
9266_1	Inflammatory bowel disease || id:ebi-a-GCST004131	ENSG00000124731	HGNC:17760	TREM1	triggering receptor expressed on myeloid cells 1	54210	Q9NP99	rs9394779	A	G	A	G	0.17971	NA	6	41264255	0.0891	0.010876	2.56e-16	0.0088	0.0153	0.5643	FALSE	0.0018938	67.1108	DECODE	FALSE
SeqId_9266_1	Inflammatory bowel disease || id:ebi-a-GCST004131	ENSG00000124731	HGNC:17760	TREM1	triggering receptor expressed on myeloid cells 1	54210	Q9NP99	rs2234243	T	C	T	C	0.09	NA	6	41243991	-0.468	0.022	1.19e-98	0.0329	0.0218	0.1325	FALSE	0.0405473	452.444	FENLAND	TRUE
SeqId_9266_1	Inflammatory bowel disease || id:ebi-a-GCST004131	ENSG00000124731	HGNC:17760	TREM1	triggering receptor expressed on myeloid cells 1	54210	Q9NP99	rs2263333	T	C	T	C	0.9	NA	6	41226928	0.238	0.021	7.22e-30	0.018	0.0208	0.3882	FALSE	0.011853	128.42	FENLAND	FALSE
SeqId_9266_1	Juvenile idiopathic arthritis || id:GCST90010715	ENSG00000124731	HGNC:17760	TREM1	triggering receptor expressed on myeloid cells 1	54210	Q9NP99	rs2234243	T	C	T	C	0.08	NA	6	41276253	-0.8904	0.0289067	1e-200	0.0345074	0.0521129	0.507865	FALSE	0.116249	948.534	ARIC	TRUE
9266_1	Juvenile idiopathic arthritis || id:GCST90010715	ENSG00000124731	HGNC:17760	TREM1	triggering receptor expressed on myeloid cells 1	54210	Q9NP99	rs114913694	A	G	A	G	0.01431	NA	6	41223619	0.4899	0.033582	3.34e-48	0.127965	0.149057	0.390619	FALSE	0.00597999	212.803	DECODE	FALSE
9266_1	Juvenile idiopathic arthritis || id:GCST90010715	ENSG00000124731	HGNC:17760	TREM1	triggering receptor expressed on myeloid cells 1	54210	Q9NP99	rs12197877	T	G	T	G	0.13832	NA	6	41269036	-0.1437	0.012111	1.8e-32	-0.0170828	0.0437212	0.696008	FALSE	0.00396432	140.776	DECODE	FALSE
9266_1	Juvenile idiopathic arthritis || id:GCST90010715	ENSG00000124731	HGNC:17760	TREM1	triggering receptor expressed on myeloid cells 1	54210	Q9NP99	rs12201045	A	G	A	G	0.49353	NA	6	41275843	0.2772	0.008218	1e-200	0.0123555	0.0287767	0.667661	FALSE	0.0311634	1137.7	DECODE	FALSE
9266_1	Juvenile idiopathic arthritis || id:GCST90010715	ENSG00000124731	HGNC:17760	TREM1	triggering receptor expressed on myeloid cells 1	54210	Q9NP99	rs2234243	T	C	T	C	0.06948	NA	6	41276253	-0.5045	0.016104	1e-200	0.0345074	0.0521129	0.507865	FALSE	0.0269966	981.364	DECODE	TRUE
9266_1	Juvenile idiopathic arthritis || id:GCST90010715	ENSG00000124731	HGNC:17760	TREM1	triggering receptor expressed on myeloid cells 1	54210	Q9NP99	rs4424081	G	A	G	A	0.29961	NA	6	41308053	-0.3225	0.008907	1e-200	0.0111213	0.0324048	0.731442	FALSE	0.0357381	1310.91	DECODE	FALSE
9266_1	Juvenile idiopathic arthritis || id:GCST90010715	ENSG00000124731	HGNC:17760	TREM1	triggering receptor expressed on myeloid cells 1	54210	Q9NP99	rs715862	G	C	G	C	0.09721	NA	6	41272934	0.2686	0.014008	6.08e-82	0.00523381	0.0485111	0.914086	TRUE	0.0102875	367.651	DECODE	FALSE
9266_1	Juvenile idiopathic arthritis || id:GCST90010715	ENSG00000124731	HGNC:17760	TREM1	triggering receptor expressed on myeloid cells 1	54210	Q9NP99	rs9394779	A	G	A	G	0.17971	NA	6	41264255	0.0891	0.010876	2.56e-16	-0.0216595	0.0361155	0.548679	FALSE	0.0018938	67.1108	DECODE	FALSE
SeqId_9266_1	Juvenile idiopathic arthritis || id:GCST90010715	ENSG00000124731	HGNC:17760	TREM1	triggering receptor expressed on myeloid cells 1	54210	Q9NP99	rs2234243	T	C	T	C	0.09	NA	6	41243991	-0.468	0.022	1.19e-98	0.0345074	0.0521129	0.507865	FALSE	0.0405473	452.444	FENLAND	TRUE
SeqId_9266_1	Juvenile idiopathic arthritis || id:GCST90010715	ENSG00000124731	HGNC:17760	TREM1	triggering receptor expressed on myeloid cells 1	54210	Q9NP99	rs2263333	T	C	T	C	0.9	NA	6	41226928	0.238	0.021	7.22e-30	0.0196811	0.04887	0.687154	FALSE	0.011853	128.42	FENLAND	FALSE
SeqId_9266_1	Juvenile idiopathic arthritis || id:GCST90010715	ENSG00000124731	HGNC:17760	TREM1	triggering receptor expressed on myeloid cells 1	54210	Q9NP99	rs71558737	A	G	A	G	0.98	NA	6	41230869	0.131	0.046	0.00392998	0.148457	0.115146	0.197293	FALSE	0.000756815	8.1086	FENLAND	FALSE
SeqId_9266_1	multiple sclerosis || id:ieu-b-18	ENSG00000124731	HGNC:17760	TREM1	triggering receptor expressed on myeloid cells 1	54210	Q9NP99	rs2234243	T	C	T	C	0.08	NA	6	41276253	-0.8904	0.0289067	1e-200	0.0212236	0.0288538	0.462	FALSE	0.116249	948.534	ARIC	TRUE
9266_1	multiple sclerosis || id:ieu-b-18	ENSG00000124731	HGNC:17760	TREM1	triggering receptor expressed on myeloid cells 1	54210	Q9NP99	rs12197877	T	G	T	G	0.13832	NA	6	41269036	-0.1437	0.012111	1.8e-32	0.00439035	0.0249282	0.8602	FALSE	0.00396432	140.776	DECODE	FALSE
9266_1	multiple sclerosis || id:ieu-b-18	ENSG00000124731	HGNC:17760	TREM1	triggering receptor expressed on myeloid cells 1	54210	Q9NP99	rs12201045	A	G	A	G	0.49353	NA	6	41275843	0.2772	0.008218	1e-200	0.0199987	0.0162769	0.2192	FALSE	0.0311634	1137.7	DECODE	FALSE
9266_1	multiple sclerosis || id:ieu-b-18	ENSG00000124731	HGNC:17760	TREM1	triggering receptor expressed on myeloid cells 1	54210	Q9NP99	rs2234243	T	C	T	C	0.06948	NA	6	41276253	-0.5045	0.016104	1e-200	0.0212236	0.0288538	0.462	FALSE	0.0269966	981.364	DECODE	TRUE
9266_1	multiple sclerosis || id:ieu-b-18	ENSG00000124731	HGNC:17760	TREM1	triggering receptor expressed on myeloid cells 1	54210	Q9NP99	rs4424081	G	A	G	A	0.29961	NA	6	41308053	-0.3225	0.008907	1e-200	0.0036065	0.0181508	0.8425	FALSE	0.0357381	1310.91	DECODE	FALSE
9266_1	multiple sclerosis || id:ieu-b-18	ENSG00000124731	HGNC:17760	TREM1	triggering receptor expressed on myeloid cells 1	54210	Q9NP99	rs715862	G	C	G	C	0.09721	NA	6	41272934	0.2686	0.014008	6.08e-82	-0.0327298	0.0285483	0.2516	TRUE	0.0102875	367.651	DECODE	FALSE
9266_1	multiple sclerosis || id:ieu-b-18	ENSG00000124731	HGNC:17760	TREM1	triggering receptor expressed on myeloid cells 1	54210	Q9NP99	rs9394779	A	G	A	G	0.17971	NA	6	41264255	0.0891	0.010876	2.56e-16	-0.0454159	0.020003	0.0231798	FALSE	0.0018938	67.1108	DECODE	FALSE
SeqId_9266_1	multiple sclerosis || id:ieu-b-18	ENSG00000124731	HGNC:17760	TREM1	triggering receptor expressed on myeloid cells 1	54210	Q9NP99	rs2234243	T	C	T	C	0.09	NA	6	41243991	-0.468	0.022	1.19e-98	0.0212236	0.0288538	0.462	FALSE	0.0405473	452.444	FENLAND	TRUE
SeqId_9266_1	multiple sclerosis || id:ieu-b-18	ENSG00000124731	HGNC:17760	TREM1	triggering receptor expressed on myeloid cells 1	54210	Q9NP99	rs2263333	T	C	T	C	0.9	NA	6	41226928	0.238	0.021	7.22e-30	-0.0357308	0.0273865	0.192	FALSE	0.011853	128.42	FENLAND	FALSE
SeqId_9266_1	multiple sclerosis || id:ieu-b-18	ENSG00000124731	HGNC:17760	TREM1	triggering receptor expressed on myeloid cells 1	54210	Q9NP99	rs71558737	A	G	A	G	0.98	NA	6	41230869	0.131	0.046	0.00392998	-0.0817643	0.0599211	0.1724	FALSE	0.000756815	8.1086	FENLAND	FALSE
SeqId_9266_1	Psoriasis || id:GCST90019016	ENSG00000124731	HGNC:17760	TREM1	triggering receptor expressed on myeloid cells 1	54210	Q9NP99	rs2234243	T	C	T	C	0.08	NA	6	41276253	-0.8904	0.0289067	1e-200	0.079	0.0343	0.0214501	FALSE	0.116249	948.534	ARIC	TRUE
9266_1	Psoriasis || id:GCST90019016	ENSG00000124731	HGNC:17760	TREM1	triggering receptor expressed on myeloid cells 1	54210	Q9NP99	rs114913694	A	G	A	G	0.01431	NA	6	41223619	0.4899	0.033582	3.34e-48	0.1667	0.1035	0.1073	FALSE	0.00597999	212.803	DECODE	FALSE
9266_1	Psoriasis || id:GCST90019016	ENSG00000124731	HGNC:17760	TREM1	triggering receptor expressed on myeloid cells 1	54210	Q9NP99	rs12197877	T	G	T	G	0.13832	NA	6	41269036	-0.1437	0.012111	1.8e-32	-0.0558	0.0301	0.0637896	FALSE	0.00396432	140.776	DECODE	FALSE
9266_1	Psoriasis || id:GCST90019016	ENSG00000124731	HGNC:17760	TREM1	triggering receptor expressed on myeloid cells 1	54210	Q9NP99	rs12201045	A	G	A	G	0.49353	NA	6	41275843	0.2772	0.008218	1e-200	-0.0337	0.0197	0.0870302	FALSE	0.0311634	1137.7	DECODE	FALSE
9266_1	Psoriasis || id:GCST90019016	ENSG00000124731	HGNC:17760	TREM1	triggering receptor expressed on myeloid cells 1	54210	Q9NP99	rs2234243	T	C	T	C	0.06948	NA	6	41276253	-0.5045	0.016104	1e-200	0.079	0.0343	0.0214501	FALSE	0.0269966	981.364	DECODE	TRUE
9266_1	Psoriasis || id:GCST90019016	ENSG00000124731	HGNC:17760	TREM1	triggering receptor expressed on myeloid cells 1	54210	Q9NP99	rs4424081	G	A	G	A	0.29961	NA	6	41308053	-0.3225	0.008907	1e-200	0.0153	0.022	0.4868	FALSE	0.0357381	1310.91	DECODE	FALSE
9266_1	Psoriasis || id:GCST90019016	ENSG00000124731	HGNC:17760	TREM1	triggering receptor expressed on myeloid cells 1	54210	Q9NP99	rs715862	G	C	G	C	0.09721	NA	6	41272934	0.2686	0.014008	6.08e-82	-0.0208	0.0326	0.5235	TRUE	0.0102875	367.651	DECODE	FALSE
9266_1	Psoriasis || id:GCST90019016	ENSG00000124731	HGNC:17760	TREM1	triggering receptor expressed on myeloid cells 1	54210	Q9NP99	rs9394779	A	G	A	G	0.17971	NA	6	41264255	0.0891	0.010876	2.56e-16	-0.024	0.0243	0.323	FALSE	0.0018938	67.1108	DECODE	FALSE
SeqId_9266_1	Psoriasis || id:GCST90019016	ENSG00000124731	HGNC:17760	TREM1	triggering receptor expressed on myeloid cells 1	54210	Q9NP99	rs2234243	T	C	T	C	0.09	NA	6	41243991	-0.468	0.022	1.19e-98	0.079	0.0343	0.0214501	FALSE	0.0405473	452.444	FENLAND	TRUE
SeqId_9266_1	Psoriasis || id:GCST90019016	ENSG00000124731	HGNC:17760	TREM1	triggering receptor expressed on myeloid cells 1	54210	Q9NP99	rs2263333	T	C	T	C	0.9	NA	6	41226928	0.238	0.021	7.22e-30	-0.0312	0.0329	0.342	FALSE	0.011853	128.42	FENLAND	FALSE
SeqId_9266_1	Psoriasis || id:GCST90019016	ENSG00000124731	HGNC:17760	TREM1	triggering receptor expressed on myeloid cells 1	54210	Q9NP99	rs71558737	A	G	A	G	0.98	NA	6	41230869	0.131	0.046	0.00392998	0.1353	0.0712	0.0572005	FALSE	0.000756815	8.1086	FENLAND	FALSE
9266_1	Rheumatoid arthritis || id:ebi-a-GCST002318	ENSG00000124731	HGNC:17760	TREM1	triggering receptor expressed on myeloid cells 1	54210	Q9NP99	rs114913694	A	G	A	G	0.01431	NA	6	41223619	0.4899	0.033582	3.34e-48	-0.0304592	0.229168	0.89	FALSE	0.00597999	212.803	DECODE	FALSE
9266_1	Rheumatoid arthritis || id:ebi-a-GCST002318	ENSG00000124731	HGNC:17760	TREM1	triggering receptor expressed on myeloid cells 1	54210	Q9NP99	rs12197877	T	G	T	G	0.13832	NA	6	41269036	-0.1437	0.012111	1.8e-32	0	0.0248929	0.92	FALSE	0.00396432	140.776	DECODE	FALSE
9266_1	Rheumatoid arthritis || id:ebi-a-GCST002318	ENSG00000124731	HGNC:17760	TREM1	triggering receptor expressed on myeloid cells 1	54210	Q9NP99	rs12201045	A	G	A	G	0.49353	NA	6	41275843	0.2772	0.008218	1e-200	0.00995033	0.0149339	0.59	FALSE	0.0311634	1137.7	DECODE	FALSE
9266_1	Rheumatoid arthritis || id:ebi-a-GCST002318	ENSG00000124731	HGNC:17760	TREM1	triggering receptor expressed on myeloid cells 1	54210	Q9NP99	rs2234243	T	C	T	C	0.06948	NA	6	41276253	-0.5045	0.016104	1e-200	-0.040822	0.0309309	0.21	FALSE	0.0269966	981.364	DECODE	TRUE
9266_1	Rheumatoid arthritis || id:ebi-a-GCST002318	ENSG00000124731	HGNC:17760	TREM1	triggering receptor expressed on myeloid cells 1	54210	Q9NP99	rs4424081	G	A	G	A	0.29961	NA	6	41308053	-0.3225	0.008907	1e-200	0	0.0208275	0.86	FALSE	0.0357381	1310.91	DECODE	FALSE
9266_1	Rheumatoid arthritis || id:ebi-a-GCST002318	ENSG00000124731	HGNC:17760	TREM1	triggering receptor expressed on myeloid cells 1	54210	Q9NP99	rs715862	G	C	G	C	0.09721	NA	6	41272934	0.2686	0.014008	6.08e-82	0	0.029729	0.93	TRUE	0.0102875	367.651	DECODE	FALSE
9266_1	Rheumatoid arthritis || id:ebi-a-GCST002318	ENSG00000124731	HGNC:17760	TREM1	triggering receptor expressed on myeloid cells 1	54210	Q9NP99	rs9394779	A	G	A	G	0.17971	NA	6	41264255	0.0891	0.010876	2.56e-16	0	0.0200106	0.89	FALSE	0.0018938	67.1108	DECODE	FALSE
SeqId_9266_1	Rheumatoid arthritis || id:ebi-a-GCST002318	ENSG00000124731	HGNC:17760	TREM1	triggering receptor expressed on myeloid cells 1	54210	Q9NP99	rs2234243	T	C	T	C	0.09	NA	6	41243991	-0.468	0.022	1.19e-98	-0.040822	0.0309309	0.21	FALSE	0.0405473	452.444	FENLAND	TRUE
SeqId_9266_1	Rheumatoid arthritis || id:ebi-a-GCST002318	ENSG00000124731	HGNC:17760	TREM1	triggering receptor expressed on myeloid cells 1	54210	Q9NP99	rs2263333	T	C	T	C	0.9	NA	6	41226928	0.238	0.021	7.22e-30	0	0.029729	0.89	FALSE	0.011853	128.42	FENLAND	FALSE
SeqId_9266_1	Rheumatoid arthritis || id:ebi-a-GCST002318	ENSG00000124731	HGNC:17760	TREM1	triggering receptor expressed on myeloid cells 1	54210	Q9NP99	rs71558737	A	G	A	G	0.98	NA	6	41230869	0.131	0.046	0.00392998	-0.040822	0.0681283	0.51	FALSE	0.000756815	8.1086	FENLAND	FALSE
SeqId_9266_1	Sinusitis || id:J10_CHRONSINUSITIS	ENSG00000124731	HGNC:17760	TREM1	triggering receptor expressed on myeloid cells 1	54210	Q9NP99	rs2234243	T	C	T	C	0.08	0.0789718	6	41276253	-0.8904	0.0289067	1e-200	-0.0213476	0.0211359	0.312486	FALSE	0.116249	948.534	ARIC	TRUE
9266_1	Sinusitis || id:J10_CHRONSINUSITIS	ENSG00000124731	HGNC:17760	TREM1	triggering receptor expressed on myeloid cells 1	54210	Q9NP99	rs114913694	A	G	A	G	0.01431	0.0069773	6	41223619	0.4899	0.033582	3.34e-48	-0.000184982	0.0715613	0.997938	FALSE	0.00597999	212.803	DECODE	FALSE
9266_1	Sinusitis || id:J10_CHRONSINUSITIS	ENSG00000124731	HGNC:17760	TREM1	triggering receptor expressed on myeloid cells 1	54210	Q9NP99	rs12197877	T	G	T	G	0.13832	0.11419	6	41269036	-0.1437	0.012111	1.8e-32	0.0109439	0.0179749	0.542629	FALSE	0.00396432	140.776	DECODE	FALSE
9266_1	Sinusitis || id:J10_CHRONSINUSITIS	ENSG00000124731	HGNC:17760	TREM1	triggering receptor expressed on myeloid cells 1	54210	Q9NP99	rs12201045	A	G	A	G	0.49353	0.433994	6	41275843	0.2772	0.008218	1e-200	0.0152538	0.0115546	0.186787	FALSE	0.0311634	1137.7	DECODE	FALSE
9266_1	Sinusitis || id:J10_CHRONSINUSITIS	ENSG00000124731	HGNC:17760	TREM1	triggering receptor expressed on myeloid cells 1	54210	Q9NP99	rs2234243	T	C	T	C	0.06948	0.0789718	6	41276253	-0.5045	0.016104	1e-200	-0.0213476	0.0211359	0.312486	FALSE	0.0269966	981.364	DECODE	TRUE
9266_1	Sinusitis || id:J10_CHRONSINUSITIS	ENSG00000124731	HGNC:17760	TREM1	triggering receptor expressed on myeloid cells 1	54210	Q9NP99	rs4424081	G	A	G	A	0.29961	0.72405	6	41308053	-0.3225	0.008907	1e-200	-0.000925546	0.0128477	0.94257	FALSE	0.0357381	1310.91	DECODE	FALSE
9266_1	Sinusitis || id:J10_CHRONSINUSITIS	ENSG00000124731	HGNC:17760	TREM1	triggering receptor expressed on myeloid cells 1	54210	Q9NP99	rs715862	G	C	G	C	0.09721	0.104961	6	41272934	0.2686	0.014008	6.08e-82	-0.00473393	0.0187484	0.800656	TRUE	0.0102875	367.651	DECODE	FALSE
9266_1	Sinusitis || id:J10_CHRONSINUSITIS	ENSG00000124731	HGNC:17760	TREM1	triggering receptor expressed on myeloid cells 1	54210	Q9NP99	rs9394779	A	G	A	G	0.17971	0.807556	6	41264255	0.0891	0.010876	2.56e-16	-0.017366	0.0145272	0.231926	FALSE	0.0018938	67.1108	DECODE	FALSE
SeqId_9266_1	Sinusitis || id:J10_CHRONSINUSITIS	ENSG00000124731	HGNC:17760	TREM1	triggering receptor expressed on myeloid cells 1	54210	Q9NP99	rs2234243	T	C	T	C	0.09	0.0789718	6	41243991	-0.468	0.022	1.19e-98	-0.0213476	0.0211359	0.312486	FALSE	0.0405473	452.444	FENLAND	TRUE
SeqId_9266_1	Sinusitis || id:J10_CHRONSINUSITIS	ENSG00000124731	HGNC:17760	TREM1	triggering receptor expressed on myeloid cells 1	54210	Q9NP99	rs2263333	T	C	T	C	0.9	0.920186	6	41226928	0.238	0.021	7.22e-30	-0.00701159	0.021252	0.741455	FALSE	0.011853	128.42	FENLAND	FALSE
SeqId_9266_1	Sinusitis || id:J10_CHRONSINUSITIS	ENSG00000124731	HGNC:17760	TREM1	triggering receptor expressed on myeloid cells 1	54210	Q9NP99	rs71558737	A	G	A	G	0.98	0.0260369	6	41230869	0.131	0.046	0.00392998	-0.00239735	0.0359368	0.946813	FALSE	0.000756815	8.1086	FENLAND	FALSE
9266_1	Systemic lupus erythematosus || id:ebi-a-GCST003156	ENSG00000124731	HGNC:17760	TREM1	triggering receptor expressed on myeloid cells 1	54210	Q9NP99	rs12197877	T	G	T	G	0.13832	NA	6	41269036	-0.1437	0.012111	1.8e-32	-0.0100503	0.0799602	0.899976	FALSE	0.00396432	140.776	DECODE	FALSE
9266_1	Systemic lupus erythematosus || id:ebi-a-GCST003156	ENSG00000124731	HGNC:17760	TREM1	triggering receptor expressed on myeloid cells 1	54210	Q9NP99	rs12201045	A	G	A	G	0.49353	NA	6	41275843	0.2772	0.008218	1e-200	-0.0100503	0.0222087	0.65088	FALSE	0.0311634	1137.7	DECODE	FALSE
9266_1	Systemic lupus erythematosus || id:ebi-a-GCST003156	ENSG00000124731	HGNC:17760	TREM1	triggering receptor expressed on myeloid cells 1	54210	Q9NP99	rs2234243	T	C	T	C	0.06948	NA	6	41276253	-0.5045	0.016104	1e-200	-0.0618754	0.0528525	0.241712	FALSE	0.0269966	981.364	DECODE	TRUE
9266_1	Systemic lupus erythematosus || id:ebi-a-GCST003156	ENSG00000124731	HGNC:17760	TREM1	triggering receptor expressed on myeloid cells 1	54210	Q9NP99	rs4424081	G	A	G	A	0.29961	NA	6	41308053	-0.3225	0.008907	1e-200	0.0100503	0.0297139	0.735186	FALSE	0.0357381	1310.91	DECODE	FALSE
9266_1	Systemic lupus erythematosus || id:ebi-a-GCST003156	ENSG00000124731	HGNC:17760	TREM1	triggering receptor expressed on myeloid cells 1	54210	Q9NP99	rs715862	G	C	G	C	0.09721	NA	6	41272934	0.2686	0.014008	6.08e-82	-0.0198026	0.0379773	0.602064	TRUE	0.0102875	367.651	DECODE	FALSE
SeqId_9266_1	Systemic lupus erythematosus || id:ebi-a-GCST003156	ENSG00000124731	HGNC:17760	TREM1	triggering receptor expressed on myeloid cells 1	54210	Q9NP99	rs2234243	T	C	T	C	0.09	NA	6	41243991	-0.468	0.022	1.19e-98	-0.0618754	0.0528525	0.241712	FALSE	0.0405473	452.444	FENLAND	TRUE
SeqId_9266_1	Systemic lupus erythematosus || id:ebi-a-GCST003156	ENSG00000124731	HGNC:17760	TREM1	triggering receptor expressed on myeloid cells 1	54210	Q9NP99	rs2263333	T	C	T	C	0.9	NA	6	41226928	0.238	0.021	7.22e-30	-0.00995033	0.0341267	0.770614	FALSE	0.011853	128.42	FENLAND	FALSE
9266_1	Type 1 diabetes || id:ebi-a-GCST010681	ENSG00000124731	HGNC:17760	TREM1	triggering receptor expressed on myeloid cells 1	54210	Q9NP99	rs114913694	A	G	A	G	0.01431	0.0165	6	41223619	0.4899	0.033582	3.34e-48	-0.1745	0.1055	0.0981793	FALSE	0.00597999	212.803	DECODE	FALSE
9266_1	Type 1 diabetes || id:ebi-a-GCST010681	ENSG00000124731	HGNC:17760	TREM1	triggering receptor expressed on myeloid cells 1	54210	Q9NP99	rs12197877	T	G	T	G	0.13832	0.1378	6	41269036	-0.1437	0.012111	1.8e-32	-0.011	0.0348	0.7515	FALSE	0.00396432	140.776	DECODE	FALSE
9266_1	Type 1 diabetes || id:ebi-a-GCST010681	ENSG00000124731	HGNC:17760	TREM1	triggering receptor expressed on myeloid cells 1	54210	Q9NP99	rs12201045	A	G	A	G	0.49353	0.4961	6	41275843	0.2772	0.008218	1e-200	-0.0119	0.0233	0.6092	FALSE	0.0311634	1137.7	DECODE	FALSE
9266_1	Type 1 diabetes || id:ebi-a-GCST010681	ENSG00000124731	HGNC:17760	TREM1	triggering receptor expressed on myeloid cells 1	54210	Q9NP99	rs2234243	T	C	T	C	0.06948	0.0918	6	41276253	-0.5045	0.016104	1e-200	-0.003	0.0404	0.9401	FALSE	0.0269966	981.364	DECODE	TRUE
9266_1	Type 1 diabetes || id:ebi-a-GCST010681	ENSG00000124731	HGNC:17760	TREM1	triggering receptor expressed on myeloid cells 1	54210	Q9NP99	rs4424081	G	A	G	A	0.29961	0.7148	6	41308053	-0.3225	0.008907	1e-200	0.0258	0.0263	0.3277	FALSE	0.0357381	1310.91	DECODE	FALSE
9266_1	Type 1 diabetes || id:ebi-a-GCST010681	ENSG00000124731	HGNC:17760	TREM1	triggering receptor expressed on myeloid cells 1	54210	Q9NP99	rs715862	G	C	G	C	0.09721	0.1073	6	41272934	0.2686	0.014008	6.08e-82	-0.0139	0.0389	0.7218	TRUE	0.0102875	367.651	DECODE	FALSE
9266_1	Type 1 diabetes || id:ebi-a-GCST010681	ENSG00000124731	HGNC:17760	TREM1	triggering receptor expressed on myeloid cells 1	54210	Q9NP99	rs9394779	A	G	A	G	0.17971	0.7927	6	41264255	0.0891	0.010876	2.56e-16	-0.0162	0.0289	0.5737	FALSE	0.0018938	67.1108	DECODE	FALSE
SeqId_9266_1	Type 1 diabetes || id:ebi-a-GCST010681	ENSG00000124731	HGNC:17760	TREM1	triggering receptor expressed on myeloid cells 1	54210	Q9NP99	rs2234243	T	C	T	C	0.09	0.0918	6	41243991	-0.468	0.022	1.19e-98	-0.003	0.0404	0.9401	FALSE	0.0405473	452.444	FENLAND	TRUE
SeqId_9266_1	Type 1 diabetes || id:ebi-a-GCST010681	ENSG00000124731	HGNC:17760	TREM1	triggering receptor expressed on myeloid cells 1	54210	Q9NP99	rs2263333	T	C	T	C	0.9	0.8976	6	41226928	0.238	0.021	7.22e-30	0.0175	0.0392	0.6543	FALSE	0.011853	128.42	FENLAND	FALSE
9266_1	Ulcerative colitis || id:ebi-a-GCST004133	ENSG00000124731	HGNC:17760	TREM1	triggering receptor expressed on myeloid cells 1	54210	Q9NP99	rs114913694	A	G	A	G	0.01431	NA	6	41223619	0.4899	0.033582	3.34e-48	0.0095	0.0982	0.9231	FALSE	0.00597999	212.803	DECODE	FALSE
9266_1	Ulcerative colitis || id:ebi-a-GCST004133	ENSG00000124731	HGNC:17760	TREM1	triggering receptor expressed on myeloid cells 1	54210	Q9NP99	rs12197877	T	G	T	G	0.13832	NA	6	41269036	-0.1437	0.012111	1.8e-32	0.0054	0.0238	0.8204	FALSE	0.00396432	140.776	DECODE	FALSE
9266_1	Ulcerative colitis || id:ebi-a-GCST004133	ENSG00000124731	HGNC:17760	TREM1	triggering receptor expressed on myeloid cells 1	54210	Q9NP99	rs12201045	A	G	A	G	0.49353	NA	6	41275843	0.2772	0.008218	1e-200	0.0201	0.0157	0.1996	FALSE	0.0311634	1137.7	DECODE	FALSE
9266_1	Ulcerative colitis || id:ebi-a-GCST004133	ENSG00000124731	HGNC:17760	TREM1	triggering receptor expressed on myeloid cells 1	54210	Q9NP99	rs2234243	T	C	T	C	0.06948	NA	6	41276253	-0.5045	0.016104	1e-200	0.0314	0.028	0.2612	FALSE	0.0269966	981.364	DECODE	TRUE
9266_1	Ulcerative colitis || id:ebi-a-GCST004133	ENSG00000124731	HGNC:17760	TREM1	triggering receptor expressed on myeloid cells 1	54210	Q9NP99	rs4424081	G	A	G	A	0.29961	NA	6	41308053	-0.3225	0.008907	1e-200	-0.0077	0.0176	0.6631	FALSE	0.0357381	1310.91	DECODE	FALSE
9266_1	Ulcerative colitis || id:ebi-a-GCST004133	ENSG00000124731	HGNC:17760	TREM1	triggering receptor expressed on myeloid cells 1	54210	Q9NP99	rs9394779	A	G	A	G	0.17971	NA	6	41264255	0.0891	0.010876	2.56e-16	0.006	0.0194	0.755899	FALSE	0.0018938	67.1108	DECODE	FALSE
SeqId_9266_1	Ulcerative colitis || id:ebi-a-GCST004133	ENSG00000124731	HGNC:17760	TREM1	triggering receptor expressed on myeloid cells 1	54210	Q9NP99	rs2234243	T	C	T	C	0.09	NA	6	41243991	-0.468	0.022	1.19e-98	0.0314	0.028	0.2612	FALSE	0.0405473	452.444	FENLAND	TRUE
SeqId_9266_1	Ulcerative colitis || id:ebi-a-GCST004133	ENSG00000124731	HGNC:17760	TREM1	triggering receptor expressed on myeloid cells 1	54210	Q9NP99	rs2263333	T	C	T	C	0.9	NA	6	41226928	0.238	0.021	7.22e-30	0.0315	0.0266	0.2366	FALSE	0.011853	128.42	FENLAND	FALSE
CDKN1A:P38936:OID21319:v1	Ankylosing spondylitis || id:M13_ANKYLOSPON	ENSG00000124762	HGNC:1784	CDKN1A	cyclin dependent kinase inhibitor 1A	1026	P38936	rs3176345	C	G	C	G	0.0647	0.0543199	6	36682788	-0.268	0.015	7.94e-70	-0.0721703	0.0586699	0.218656	TRUE	0.00889428	319.2	UKBB	TRUE
CDKN1A:P38936:OID21319:v1	Asthma || id:ebi-a-GCST90014325	ENSG00000124762	HGNC:1784	CDKN1A	cyclin dependent kinase inhibitor 1A	1026	P38936	rs3176345	C	G	C	G	0.0647	0.0634653	6	36682788	-0.268	0.015	7.94e-70	0.000372332	0.0133864	0.97781	TRUE	0.00889428	319.2	UKBB	TRUE
CDKN1A:P38936:OID21319:v1	Eczema || id:GCST90244787	ENSG00000124762	HGNC:1784	CDKN1A	cyclin dependent kinase inhibitor 1A	1026	P38936	rs3176345	C	G	C	G	0.0647	0.06532	6	36682788	-0.268	0.015	7.94e-70	0.014179	0.0148283	0.338944	TRUE	0.00889428	319.2	UKBB	TRUE
CDKN1A:P38936:OID21319:v1	Eczema || id:L12_ATOPIC	ENSG00000124762	HGNC:1784	CDKN1A	cyclin dependent kinase inhibitor 1A	1026	P38936	rs3176345	C	G	C	G	0.0647	0.0546569	6	36682788	-0.268	0.015	7.94e-70	0.0396708	0.0275896	0.150466	TRUE	0.00889428	319.2	UKBB	TRUE
CDKN1A:P38936:OID21319:v1	Sinusitis || id:J10_CHRONSINUSITIS	ENSG00000124762	HGNC:1784	CDKN1A	cyclin dependent kinase inhibitor 1A	1026	P38936	rs3176345	C	G	C	G	0.0647	0.0543352	6	36682788	-0.268	0.015	7.94e-70	0.0554305	0.0249846	0.0265149	TRUE	0.00889428	319.2	UKBB	TRUE
CDKN1A:P38936:OID21319:v1	Type 1 diabetes || id:ebi-a-GCST010681	ENSG00000124762	HGNC:1784	CDKN1A	cyclin dependent kinase inhibitor 1A	1026	P38936	rs3176345	C	G	C	G	0.0647	0.0681	6	36682788	-0.268	0.015	7.94e-70	-0.0425	0.0475	0.3703	TRUE	0.00889428	319.2	UKBB	TRUE
SeqId_2755_8	Ankylosing spondylitis || id:M13_ANKYLOSPON	ENSG00000125730	HGNC:1318	C3	complement C3	718	P01024	rs11569429	T	C	T	C	0.14	0.170595	19	6709063	-0.0998	0.0243966	4.3e-05	0.0203722	0.0358197	0.569529	FALSE	0.00231462	16.7295	ARIC	FALSE
SeqId_2754_50	Ankylosing spondylitis || id:M13_ANKYLOSPON	ENSG00000125730	HGNC:1318	C3	complement C3	718	P01024	rs11569479	C	T	C	T	0.14	0.182207	19	6696783	-0.1623	0.0238695	1.05e-11	0.0280265	0.0347395	0.419803	FALSE	0.00636883	46.22	ARIC	FALSE
SeqId_4480_59	Ankylosing spondylitis || id:M13_ANKYLOSPON	ENSG00000125730	HGNC:1318	C3	complement C3	718	P01024	rs2230199	C	G	C	G	0.2	0.182451	19	6718376	-0.1434	0.0205919	3.31e-12	-0.0562477	0.0349218	0.10725	TRUE	0.00667851	48.4825	ARIC	TRUE
SeqId_5803_24	Ankylosing spondylitis || id:M13_ANKYLOSPON	ENSG00000125730	HGNC:1318	C3	complement C3	718	P01024	rs2230199	C	G	C	G	0.2	0.182451	19	6718376	0.2259	0.0205415	3.94e-28	-0.0562477	0.0349218	0.10725	TRUE	0.0164904	120.906	ARIC	TRUE
SeqId_4900_8	Ankylosing spondylitis || id:M13_ANKYLOSPON	ENSG00000125730	HGNC:1318	C3	complement C3	718	P01024	rs2547436	G	A	G	A	0.39	0.435076	19	6701666	-0.0709	0.0169441	2.86e-05	0.0529201	0.0271157	0.0509812	FALSE	0.00242151	17.5039	ARIC	TRUE
4480_59	Ankylosing spondylitis || id:M13_ANKYLOSPON	ENSG00000125730	HGNC:1318	C3	complement C3	718	P01024	rs11085197	C	G	C	G	0.24055	0.174891	19	6713164	-0.1038	0.009477	6.43e-28	-0.0592411	0.0355186	0.0953389	TRUE	0.00338005	119.958	DECODE	TRUE
4900_8	Ankylosing spondylitis || id:M13_ANKYLOSPON	ENSG00000125730	HGNC:1318	C3	complement C3	718	P01024	rs11569466	A	G	A	G	0.01487	0.0468666	19	6701598	0.0624	0.033208	0.0602338	-0.0513493	0.0637767	0.420738	FALSE	9.98e-05	3.53069	DECODE	FALSE
5803_24	Ankylosing spondylitis || id:M13_ANKYLOSPON	ENSG00000125730	HGNC:1318	C3	complement C3	718	P01024	rs2230199	C	G	C	G	0.2387	0.182451	19	6718376	0.1035	0.009405	3.61e-28	-0.0562477	0.0349218	0.10725	TRUE	0.00341217	121.098	DECODE	TRUE
SeqId_5803_24	Ankylosing spondylitis || id:M13_ANKYLOSPON	ENSG00000125730	HGNC:1318	C3	complement C3	718	P01024	rs11569415	A	G	A	G	0.21	0.185087	19	6716279	0.237	0.017	5.41e-46	-0.0560163	0.0347701	0.107169	FALSE	0.017827	194.32	FENLAND	TRUE
SeqId_4480_59	Ankylosing spondylitis || id:M13_ANKYLOSPON	ENSG00000125730	HGNC:1318	C3	complement C3	718	P01024	rs2230199	C	G	C	G	0.21	0.182451	19	6718387	-0.134	0.016	8.53e-17	-0.0562477	0.0349218	0.10725	TRUE	0.00650767	70.1275	FENLAND	TRUE
SeqId_4900_8	Ankylosing spondylitis || id:M13_ANKYLOSPON	ENSG00000125730	HGNC:1318	C3	complement C3	718	P01024	rs555701698	A	G	A	G	0.17	0.829405	19	6710451	-0.125	0.018	3.54e-12	0.0203722	0.0358197	0.569529	FALSE	0.00448348	48.2163	FENLAND	FALSE
SeqId_5803_24	Ankylosing spondylitis || id:M13_ANKYLOSPON	ENSG00000125730	HGNC:1318	C3	complement C3	718	P01024	rs5826945	A	T	A	T	0.86	0.817793	19	6697088	0.259	0.019	1.8e-41	0.0280265	0.0347395	0.419803	TRUE	0.0170574	185.785	FENLAND	TRUE
SeqId_2683_1	Ankylosing spondylitis || id:M13_ANKYLOSPON	ENSG00000125730	HGNC:1318	C3	complement C3	718	P01024	rs5826945	A	T	A	T	0.86	0.817793	19	6697088	0.161	0.019	3.72e-18	0.0280265	0.0347395	0.419803	TRUE	0.00666091	71.7899	FENLAND	TRUE
SeqId_2755_8	Asthma || id:ebi-a-GCST90014325	ENSG00000125730	HGNC:1318	C3	complement C3	718	P01024	rs11569429	T	C	T	C	0.14	0.153239	19	6709063	-0.0998	0.0243966	4.3e-05	0.00213579	0.00914466	0.81533	FALSE	0.00231462	16.7295	ARIC	FALSE
SeqId_2683_1	Asthma || id:ebi-a-GCST90014325	ENSG00000125730	HGNC:1318	C3	complement C3	718	P01024	rs11569466	T	G	T	G	0.14	0.136912	19	6701598	-0.1557	0.0238507	6.66e-11	-0.00798668	0.0094769	0.399367	FALSE	0.00587355	42.6044	ARIC	FALSE
SeqId_2754_50	Asthma || id:ebi-a-GCST90014325	ENSG00000125730	HGNC:1318	C3	complement C3	718	P01024	rs11569479	C	T	C	T	0.14	0.136751	19	6696783	-0.1623	0.0238695	1.05e-11	-0.00876998	0.00949448	0.355646	FALSE	0.00636883	46.22	ARIC	FALSE
SeqId_4480_59	Asthma || id:ebi-a-GCST90014325	ENSG00000125730	HGNC:1318	C3	complement C3	718	P01024	rs2230199	C	G	C	G	0.2	0.217785	19	6718376	-0.1434	0.0205919	3.31e-12	-0.0100358	0.00800687	0.210063	TRUE	0.00667851	48.4825	ARIC	TRUE
SeqId_5803_24	Asthma || id:ebi-a-GCST90014325	ENSG00000125730	HGNC:1318	C3	complement C3	718	P01024	rs2230199	C	G	C	G	0.2	0.217785	19	6718376	0.2259	0.0205415	3.94e-28	-0.0100358	0.00800687	0.210063	TRUE	0.0164904	120.906	ARIC	TRUE
SeqId_4900_8	Asthma || id:ebi-a-GCST90014325	ENSG00000125730	HGNC:1318	C3	complement C3	718	P01024	rs2547436	G	A	G	A	0.39	0.384512	19	6701666	-0.0709	0.0169441	2.86e-05	-0.00973186	0.00669509	0.146063	FALSE	0.00242151	17.5039	ARIC	TRUE
4480_59	Asthma || id:ebi-a-GCST90014325	ENSG00000125730	HGNC:1318	C3	complement C3	718	P01024	rs11085197	C	G	C	G	0.24055	0.213861	19	6713164	-0.1038	0.009477	6.43e-28	-0.0059202	0.00795286	0.456627	TRUE	0.00338005	119.958	DECODE	TRUE
5803_24	Asthma || id:ebi-a-GCST90014325	ENSG00000125730	HGNC:1318	C3	complement C3	718	P01024	rs147116781	G	T	G	T	0.00363	0.000366441	19	6681972	0.603	0.065751	4.69e-20	0.144679	0.194549	0.45708	FALSE	0.00237193	84.1018	DECODE	TRUE
5803_24	Asthma || id:ebi-a-GCST90014325	ENSG00000125730	HGNC:1318	C3	complement C3	718	P01024	rs2230199	C	G	C	G	0.2387	0.217785	19	6718376	0.1035	0.009405	3.61e-28	-0.0100358	0.00800687	0.210063	TRUE	0.00341217	121.098	DECODE	TRUE
SeqId_5803_24	Asthma || id:ebi-a-GCST90014325	ENSG00000125730	HGNC:1318	C3	complement C3	718	P01024	rs11569415	A	G	A	G	0.21	0.223582	19	6716279	0.237	0.017	5.41e-46	-0.00634019	0.00790755	0.422674	FALSE	0.017827	194.32	FENLAND	TRUE
SeqId_4480_59	Asthma || id:ebi-a-GCST90014325	ENSG00000125730	HGNC:1318	C3	complement C3	718	P01024	rs2230199	C	G	C	G	0.21	0.217785	19	6718387	-0.134	0.016	8.53e-17	-0.0100358	0.00800687	0.210063	TRUE	0.00650767	70.1275	FENLAND	TRUE
SeqId_4900_8	Asthma || id:ebi-a-GCST90014325	ENSG00000125730	HGNC:1318	C3	complement C3	718	P01024	rs555701698	A	G	A	G	0.17	0.160494	19	6710451	-0.125	0.018	3.54e-12	-0.000446661	0.00906715	0.960711	FALSE	0.00448348	48.2163	FENLAND	FALSE
SeqId_5803_24	Asthma || id:ebi-a-GCST90014325	ENSG00000125730	HGNC:1318	C3	complement C3	718	P01024	rs5826945	A	T	A	T	0.86	0.86007	19	6697088	0.259	0.019	1.8e-41	0.00859215	0.00941651	0.361528	TRUE	0.0170574	185.785	FENLAND	TRUE
SeqId_2683_1	Asthma || id:ebi-a-GCST90014325	ENSG00000125730	HGNC:1318	C3	complement C3	718	P01024	rs5826945	A	T	A	T	0.86	0.86007	19	6697088	0.161	0.019	3.72e-18	0.00859215	0.00941651	0.361528	TRUE	0.00666091	71.7899	FENLAND	TRUE
C3:P01024:OID30776:v1	Asthma || id:ebi-a-GCST90014325	ENSG00000125730	HGNC:1318	C3	complement C3	718	P01024	rs11569466	T	G	T	G	0.1365	0.136912	19	6701598	-0.167	0.011	7.94e-50	-0.00798668	0.0094769	0.399367	FALSE	0.00643793	230.475	UKBB	FALSE
SeqId_2755_8	Asthma || id:GCST006862	ENSG00000125730	HGNC:1318	C3	complement C3	718	P01024	rs11569429	T	C	T	C	0.14	NA	19	6709063	-0.0998	0.0243966	4.3e-05	0.0151793	0.0211166	0.472244	FALSE	0.00231462	16.7295	ARIC	FALSE
SeqId_4900_8	Asthma || id:GCST006862	ENSG00000125730	HGNC:1318	C3	complement C3	718	P01024	rs2547436	G	A	G	A	0.39	NA	19	6701666	-0.0709	0.0169441	2.86e-05	-0.0164152	0.015862	0.300727	FALSE	0.00242151	17.5039	ARIC	TRUE
SeqId_5803_24	Asthma || id:GCST006862	ENSG00000125730	HGNC:1318	C3	complement C3	718	P01024	rs11569415	A	G	A	G	0.21	NA	19	6716279	0.237	0.017	5.41e-46	-0.0175907	0.0201712	0.383171	FALSE	0.017827	194.32	FENLAND	TRUE
SeqId_4900_8	Asthma || id:GCST006862	ENSG00000125730	HGNC:1318	C3	complement C3	718	P01024	rs555701698	A	G	A	G	0.17	NA	19	6710451	-0.125	0.018	3.54e-12	0.0151793	0.0211166	0.472244	FALSE	0.00448348	48.2163	FENLAND	FALSE
SeqId_2755_8	Crohn's disease || id:ebi-a-GCST004132	ENSG00000125730	HGNC:1318	C3	complement C3	718	P01024	rs11569429	T	C	T	C	0.14	NA	19	6709063	-0.0998	0.0243966	4.3e-05	-0.033	0.024	0.1693	FALSE	0.00231462	16.7295	ARIC	FALSE
SeqId_2754_50	Crohn's disease || id:ebi-a-GCST004132	ENSG00000125730	HGNC:1318	C3	complement C3	718	P01024	rs11569479	C	T	C	T	0.14	NA	19	6696783	-0.1623	0.0238695	1.05e-11	-0.0201	0.0235	0.3914	FALSE	0.00636883	46.22	ARIC	FALSE
SeqId_4900_8	Crohn's disease || id:ebi-a-GCST004132	ENSG00000125730	HGNC:1318	C3	complement C3	718	P01024	rs2547436	G	A	G	A	0.39	NA	19	6701666	-0.0709	0.0169441	2.86e-05	-0.0124	0.0167	0.4578	FALSE	0.00242151	17.5039	ARIC	TRUE
SeqId_5803_24	Crohn's disease || id:ebi-a-GCST004132	ENSG00000125730	HGNC:1318	C3	complement C3	718	P01024	rs11569415	A	G	A	G	0.21	NA	19	6716279	0.237	0.017	5.41e-46	0.0028	0.0213	0.8941	FALSE	0.017827	194.32	FENLAND	TRUE
SeqId_5803_24	Crohn's disease || id:ebi-a-GCST004132	ENSG00000125730	HGNC:1318	C3	complement C3	718	P01024	rs5826945	A	T	A	T	0.86	NA	19	6697088	0.259	0.019	1.8e-41	0.0178	0.0234	0.4464	TRUE	0.0170574	185.785	FENLAND	TRUE
SeqId_2755_8	Eczema || id:GCST90244787	ENSG00000125730	HGNC:1318	C3	complement C3	718	P01024	rs11569429	T	C	T	C	0.14	0.15066	19	6709063	-0.0998	0.0243966	4.3e-05	0.00782233	0.00935835	0.403253	FALSE	0.00231462	16.7295	ARIC	FALSE
SeqId_2683_1	Eczema || id:GCST90244787	ENSG00000125730	HGNC:1318	C3	complement C3	718	P01024	rs11569466	T	G	T	G	0.14	0.138894	19	6701598	-0.1557	0.0238507	6.66e-11	-0.00333255	0.011526	0.772487	FALSE	0.00587355	42.6044	ARIC	FALSE
SeqId_2754_50	Eczema || id:GCST90244787	ENSG00000125730	HGNC:1318	C3	complement C3	718	P01024	rs11569479	C	T	C	T	0.14	0.136681	19	6696783	-0.1623	0.0238695	1.05e-11	-0.00473419	0.00942469	0.615464	FALSE	0.00636883	46.22	ARIC	FALSE
SeqId_4480_59	Eczema || id:GCST90244787	ENSG00000125730	HGNC:1318	C3	complement C3	718	P01024	rs2230199	C	G	C	G	0.2	0.188902	19	6718376	-0.1434	0.0205919	3.31e-12	0.015833	0.009346	0.090236	TRUE	0.00667851	48.4825	ARIC	TRUE
SeqId_5803_24	Eczema || id:GCST90244787	ENSG00000125730	HGNC:1318	C3	complement C3	718	P01024	rs2230199	C	G	C	G	0.2	0.188902	19	6718376	0.2259	0.0205415	3.94e-28	0.015833	0.009346	0.090236	TRUE	0.0164904	120.906	ARIC	TRUE
SeqId_4900_8	Eczema || id:GCST90244787	ENSG00000125730	HGNC:1318	C3	complement C3	718	P01024	rs2547436	G	A	G	A	0.39	0.39722	19	6701666	-0.0709	0.0169441	2.86e-05	0.00373296	0.00674581	0.580043	FALSE	0.00242151	17.5039	ARIC	TRUE
4480_59	Eczema || id:GCST90244787	ENSG00000125730	HGNC:1318	C3	complement C3	718	P01024	rs11085197	C	G	C	G	0.24055	0.197193	19	6713164	-0.1038	0.009477	6.43e-28	0.00970773	0.00841431	0.2486	TRUE	0.00338005	119.958	DECODE	TRUE
5803_24	Eczema || id:GCST90244787	ENSG00000125730	HGNC:1318	C3	complement C3	718	P01024	rs2230199	C	G	C	G	0.2387	0.188902	19	6718376	0.1035	0.009405	3.61e-28	0.015833	0.009346	0.090236	TRUE	0.00341217	121.098	DECODE	TRUE
SeqId_5803_24	Eczema || id:GCST90244787	ENSG00000125730	HGNC:1318	C3	complement C3	718	P01024	rs11569415	A	G	A	G	0.21	0.204961	19	6716279	0.237	0.017	5.41e-46	0.0110863	0.00828765	0.180952	FALSE	0.017827	194.32	FENLAND	TRUE
SeqId_4480_59	Eczema || id:GCST90244787	ENSG00000125730	HGNC:1318	C3	complement C3	718	P01024	rs2230199	C	G	C	G	0.21	0.188902	19	6718387	-0.134	0.016	8.53e-17	0.015833	0.009346	0.090236	TRUE	0.00650767	70.1275	FENLAND	TRUE
SeqId_4900_8	Eczema || id:GCST90244787	ENSG00000125730	HGNC:1318	C3	complement C3	718	P01024	rs555701698	A	G	A	G	0.17	NA	19	6710451	-0.125	0.018	3.54e-12	0.0165395	0.0593749	0.780579	FALSE	0.00448348	48.2163	FENLAND	FALSE
SeqId_5803_24	Eczema || id:GCST90244787	ENSG00000125730	HGNC:1318	C3	complement C3	718	P01024	rs5826945	A	T	A	T	0.86	0.863319	19	6697088	0.259	0.019	1.8e-41	-0.00473419	0.00942469	0.615464	TRUE	0.0170574	185.785	FENLAND	TRUE
SeqId_2683_1	Eczema || id:GCST90244787	ENSG00000125730	HGNC:1318	C3	complement C3	718	P01024	rs5826945	A	T	A	T	0.86	0.863319	19	6697088	0.161	0.019	3.72e-18	-0.00473419	0.00942469	0.615464	TRUE	0.00666091	71.7899	FENLAND	TRUE
C3:P01024:OID30776:v1	Eczema || id:GCST90244787	ENSG00000125730	HGNC:1318	C3	complement C3	718	P01024	rs11569466	T	G	T	G	0.1365	0.138894	19	6701598	-0.167	0.011	7.94e-50	-0.00333255	0.011526	0.772487	FALSE	0.00643793	230.475	UKBB	FALSE
SeqId_2755_8	Eczema || id:L12_ATOPIC	ENSG00000125730	HGNC:1318	C3	complement C3	718	P01024	rs11569429	T	C	T	C	0.14	0.17097	19	6709063	-0.0998	0.0243966	4.3e-05	-0.00789286	0.0168148	0.638784	FALSE	0.00231462	16.7295	ARIC	FALSE
SeqId_2754_50	Eczema || id:L12_ATOPIC	ENSG00000125730	HGNC:1318	C3	complement C3	718	P01024	rs11569479	C	T	C	T	0.14	0.182207	19	6696783	-0.1623	0.0238695	1.05e-11	-0.0175148	0.0163407	0.283786	FALSE	0.00636883	46.22	ARIC	FALSE
SeqId_5803_24	Eczema || id:L12_ATOPIC	ENSG00000125730	HGNC:1318	C3	complement C3	718	P01024	rs2230199	C	G	C	G	0.2	0.1822	19	6718376	0.2259	0.0205415	3.94e-28	0.0246327	0.0163776	0.132568	TRUE	0.0164904	120.906	ARIC	TRUE
SeqId_4480_59	Eczema || id:L12_ATOPIC	ENSG00000125730	HGNC:1318	C3	complement C3	718	P01024	rs2230199	C	G	C	G	0.2	0.1822	19	6718376	-0.1434	0.0205919	3.31e-12	0.0246327	0.0163776	0.132568	TRUE	0.00667851	48.4825	ARIC	TRUE
SeqId_4900_8	Eczema || id:L12_ATOPIC	ENSG00000125730	HGNC:1318	C3	complement C3	718	P01024	rs2547436	G	A	G	A	0.39	0.435128	19	6701666	-0.0709	0.0169441	2.86e-05	-0.0149393	0.0127444	0.241109	FALSE	0.00242151	17.5039	ARIC	TRUE
4480_59	Eczema || id:L12_ATOPIC	ENSG00000125730	HGNC:1318	C3	complement C3	718	P01024	rs11085197	C	G	C	G	0.24055	0.174655	19	6713164	-0.1038	0.009477	6.43e-28	0.0316728	0.0166487	0.0571163	TRUE	0.00338005	119.958	DECODE	TRUE
4900_8	Eczema || id:L12_ATOPIC	ENSG00000125730	HGNC:1318	C3	complement C3	718	P01024	rs11569466	A	G	A	G	0.01487	0.0473347	19	6701598	0.0624	0.033208	0.0602338	0.029111	0.0294223	0.322458	FALSE	9.98e-05	3.53069	DECODE	FALSE
5803_24	Eczema || id:L12_ATOPIC	ENSG00000125730	HGNC:1318	C3	complement C3	718	P01024	rs2230199	C	G	C	G	0.2387	0.1822	19	6718376	0.1035	0.009405	3.61e-28	0.0246327	0.0163776	0.132568	TRUE	0.00341217	121.098	DECODE	TRUE
SeqId_5803_24	Eczema || id:L12_ATOPIC	ENSG00000125730	HGNC:1318	C3	complement C3	718	P01024	rs11569415	A	G	A	G	0.21	0.184836	19	6716279	0.237	0.017	5.41e-46	0.0255541	0.0162976	0.116888	FALSE	0.017827	194.32	FENLAND	TRUE
SeqId_4480_59	Eczema || id:L12_ATOPIC	ENSG00000125730	HGNC:1318	C3	complement C3	718	P01024	rs2230199	C	G	C	G	0.21	0.1822	19	6718387	-0.134	0.016	8.53e-17	0.0246327	0.0163776	0.132568	TRUE	0.00650767	70.1275	FENLAND	TRUE
SeqId_4900_8	Eczema || id:L12_ATOPIC	ENSG00000125730	HGNC:1318	C3	complement C3	718	P01024	rs555701698	A	G	A	G	0.17	0.82903	19	6710451	-0.125	0.018	3.54e-12	-0.00789286	0.0168148	0.638784	FALSE	0.00448348	48.2163	FENLAND	FALSE
SeqId_2683_1	Eczema || id:L12_ATOPIC	ENSG00000125730	HGNC:1318	C3	complement C3	718	P01024	rs5826945	A	T	A	T	0.86	0.817793	19	6697088	0.161	0.019	3.72e-18	-0.0175148	0.0163407	0.283786	TRUE	0.00666091	71.7899	FENLAND	TRUE
SeqId_5803_24	Eczema || id:L12_ATOPIC	ENSG00000125730	HGNC:1318	C3	complement C3	718	P01024	rs5826945	A	T	A	T	0.86	0.817793	19	6697088	0.259	0.019	1.8e-41	-0.0175148	0.0163407	0.283786	TRUE	0.0170574	185.785	FENLAND	TRUE
SeqId_2755_8	Eosinophilic esophagitis || id:GCST90027899	ENSG00000125730	HGNC:1318	C3	complement C3	718	P01024	rs11569429	T	C	T	C	0.14	NA	19	6709063	-0.0998	0.0243966	4.3e-05	-0.0302036	0.0519852	0.561238	FALSE	0.00231462	16.7295	ARIC	FALSE
SeqId_2683_1	Eosinophilic esophagitis || id:GCST90027899	ENSG00000125730	HGNC:1318	C3	complement C3	718	P01024	rs11569466	T	G	T	G	0.14	NA	19	6701598	-0.1557	0.0238507	6.66e-11	-0.00719885	0.0523001	0.890521	FALSE	0.00587355	42.6044	ARIC	FALSE
SeqId_2754_50	Eosinophilic esophagitis || id:GCST90027899	ENSG00000125730	HGNC:1318	C3	complement C3	718	P01024	rs11569479	C	T	C	T	0.14	NA	19	6696783	-0.1623	0.0238695	1.05e-11	0.0045347	0.0523589	0.930983	FALSE	0.00636883	46.22	ARIC	FALSE
SeqId_4900_8	Eosinophilic esophagitis || id:GCST90027899	ENSG00000125730	HGNC:1318	C3	complement C3	718	P01024	rs2547436	G	A	G	A	0.39	NA	19	6701666	-0.0709	0.0169441	2.86e-05	-0.0729744	0.037395	0.0510035	FALSE	0.00242151	17.5039	ARIC	TRUE
SeqId_5803_24	Eosinophilic esophagitis || id:GCST90027899	ENSG00000125730	HGNC:1318	C3	complement C3	718	P01024	rs11569415	A	G	A	G	0.21	NA	19	6716279	0.237	0.017	5.41e-46	0.124969	0.0450125	0.00549794	FALSE	0.017827	194.32	FENLAND	TRUE
SeqId_4900_8	Eosinophilic esophagitis || id:GCST90027899	ENSG00000125730	HGNC:1318	C3	complement C3	718	P01024	rs555701698	A	G	A	G	0.17	NA	19	6710451	-0.125	0.018	3.54e-12	-0.0302036	0.0519852	0.561238	FALSE	0.00448348	48.2163	FENLAND	FALSE
SeqId_5803_24	Eosinophilic esophagitis || id:GCST90027899	ENSG00000125730	HGNC:1318	C3	complement C3	718	P01024	rs5826945	A	T	A	T	0.86	NA	19	6697088	0.259	0.019	1.8e-41	-0.00442121	0.052091	0.932361	TRUE	0.0170574	185.785	FENLAND	TRUE
C3:P01024:OID30776:v1	Eosinophilic esophagitis || id:GCST90027899	ENSG00000125730	HGNC:1318	C3	complement C3	718	P01024	rs11569466	T	G	T	G	0.1365	NA	19	6701598	-0.167	0.011	7.94e-50	-0.00719885	0.0523001	0.890521	FALSE	0.00643793	230.475	UKBB	FALSE
SeqId_2755_8	Inflammatory bowel disease || id:ebi-a-GCST004131	ENSG00000125730	HGNC:1318	C3	complement C3	718	P01024	rs11569429	T	C	T	C	0.14	NA	19	6709063	-0.0998	0.0243966	4.3e-05	-0.0063	0.0188	0.7359	FALSE	0.00231462	16.7295	ARIC	FALSE
SeqId_2754_50	Inflammatory bowel disease || id:ebi-a-GCST004131	ENSG00000125730	HGNC:1318	C3	complement C3	718	P01024	rs11569479	C	T	C	T	0.14	NA	19	6696783	-0.1623	0.0238695	1.05e-11	0.0068	0.0181	0.709	FALSE	0.00636883	46.22	ARIC	FALSE
SeqId_4900_8	Inflammatory bowel disease || id:ebi-a-GCST004131	ENSG00000125730	HGNC:1318	C3	complement C3	718	P01024	rs2547436	G	A	G	A	0.39	NA	19	6701666	-0.0709	0.0169441	2.86e-05	-0.0068	0.0128	0.5938	FALSE	0.00242151	17.5039	ARIC	TRUE
SeqId_5803_24	Inflammatory bowel disease || id:ebi-a-GCST004131	ENSG00000125730	HGNC:1318	C3	complement C3	718	P01024	rs11569415	A	G	A	G	0.21	NA	19	6716279	0.237	0.017	5.41e-46	0.0036	0.0165	0.8268	FALSE	0.017827	194.32	FENLAND	TRUE
SeqId_5803_24	Inflammatory bowel disease || id:ebi-a-GCST004131	ENSG00000125730	HGNC:1318	C3	complement C3	718	P01024	rs5826945	A	T	A	T	0.86	NA	19	6697088	0.259	0.019	1.8e-41	-0.0064	0.0181	0.7248	TRUE	0.0170574	185.785	FENLAND	TRUE
SeqId_2755_8	Juvenile idiopathic arthritis || id:GCST90010715	ENSG00000125730	HGNC:1318	C3	complement C3	718	P01024	rs11569429	T	C	T	C	0.14	NA	19	6709063	-0.0998	0.0243966	4.3e-05	-0.0436581	0.0500065	0.382643	FALSE	0.00231462	16.7295	ARIC	FALSE
SeqId_2683_1	Juvenile idiopathic arthritis || id:GCST90010715	ENSG00000125730	HGNC:1318	C3	complement C3	718	P01024	rs11569466	T	G	T	G	0.14	NA	19	6701598	-0.1557	0.0238507	6.66e-11	-0.0308803	0.0468128	0.50947	FALSE	0.00587355	42.6044	ARIC	FALSE
SeqId_2754_50	Juvenile idiopathic arthritis || id:GCST90010715	ENSG00000125730	HGNC:1318	C3	complement C3	718	P01024	rs11569479	C	T	C	T	0.14	NA	19	6696783	-0.1623	0.0238695	1.05e-11	-0.0310216	0.0469929	0.509166	FALSE	0.00636883	46.22	ARIC	FALSE
SeqId_4900_8	Juvenile idiopathic arthritis || id:GCST90010715	ENSG00000125730	HGNC:1318	C3	complement C3	718	P01024	rs2547436	G	A	G	A	0.39	NA	19	6701666	-0.0709	0.0169441	2.86e-05	-0.00370741	0.0309214	0.904562	FALSE	0.00242151	17.5039	ARIC	TRUE
SeqId_5803_24	Juvenile idiopathic arthritis || id:GCST90010715	ENSG00000125730	HGNC:1318	C3	complement C3	718	P01024	rs11569415	A	G	A	G	0.21	NA	19	6716279	0.237	0.017	5.41e-46	0.00180671	0.0438228	0.967109	FALSE	0.017827	194.32	FENLAND	TRUE
SeqId_4900_8	Juvenile idiopathic arthritis || id:GCST90010715	ENSG00000125730	HGNC:1318	C3	complement C3	718	P01024	rs555701698	A	G	A	G	0.17	NA	19	6710451	-0.125	0.018	3.54e-12	-0.0436581	0.0500065	0.382643	FALSE	0.00448348	48.2163	FENLAND	FALSE
SeqId_5803_24	Juvenile idiopathic arthritis || id:GCST90010715	ENSG00000125730	HGNC:1318	C3	complement C3	718	P01024	rs5826945	A	T	A	T	0.86	NA	19	6697088	0.259	0.019	1.8e-41	0.0310216	0.0469929	0.509166	TRUE	0.0170574	185.785	FENLAND	TRUE
C3:P01024:OID30776:v1	Juvenile idiopathic arthritis || id:GCST90010715	ENSG00000125730	HGNC:1318	C3	complement C3	718	P01024	rs11569466	T	G	T	G	0.1365	NA	19	6701598	-0.167	0.011	7.94e-50	-0.0308803	0.0468128	0.50947	FALSE	0.00643793	230.475	UKBB	FALSE
SeqId_2755_8	multiple sclerosis || id:ieu-b-18	ENSG00000125730	HGNC:1318	C3	complement C3	718	P01024	rs11569429	T	C	T	C	0.14	NA	19	6709063	-0.0998	0.0243966	4.3e-05	0.0128826	0.0240439	0.5921	FALSE	0.00231462	16.7295	ARIC	FALSE
SeqId_2683_1	multiple sclerosis || id:ieu-b-18	ENSG00000125730	HGNC:1318	C3	complement C3	718	P01024	rs11569466	T	G	T	G	0.14	NA	19	6701598	-0.1557	0.0238507	6.66e-11	-0.00229736	0.0233129	0.9215	FALSE	0.00587355	42.6044	ARIC	FALSE
SeqId_2754_50	multiple sclerosis || id:ieu-b-18	ENSG00000125730	HGNC:1318	C3	complement C3	718	P01024	rs11569479	C	T	C	T	0.14	NA	19	6696783	-0.1623	0.0238695	1.05e-11	-0.00369317	0.0235339	0.8753	FALSE	0.00636883	46.22	ARIC	FALSE
SeqId_4900_8	multiple sclerosis || id:ieu-b-18	ENSG00000125730	HGNC:1318	C3	complement C3	718	P01024	rs2547436	G	A	G	A	0.39	NA	19	6701666	-0.0709	0.0169441	2.86e-05	0.0197046	0.0169311	0.2445	FALSE	0.00242151	17.5039	ARIC	TRUE
SeqId_5803_24	multiple sclerosis || id:ieu-b-18	ENSG00000125730	HGNC:1318	C3	complement C3	718	P01024	rs11569415	A	G	A	G	0.21	NA	19	6716279	0.237	0.017	5.41e-46	0.0480355	0.0272821	0.0782907	FALSE	0.017827	194.32	FENLAND	TRUE
SeqId_4900_8	multiple sclerosis || id:ieu-b-18	ENSG00000125730	HGNC:1318	C3	complement C3	718	P01024	rs555701698	A	G	A	G	0.17	NA	19	6710451	-0.125	0.018	3.54e-12	0.0128826	0.0240439	0.5921	FALSE	0.00448348	48.2163	FENLAND	FALSE
SeqId_5803_24	multiple sclerosis || id:ieu-b-18	ENSG00000125730	HGNC:1318	C3	complement C3	718	P01024	rs5826945	A	T	A	T	0.86	NA	19	6697088	0.259	0.019	1.8e-41	0.00369317	0.0235339	0.8753	TRUE	0.0170574	185.785	FENLAND	TRUE
C3:P01024:OID30776:v1	multiple sclerosis || id:ieu-b-18	ENSG00000125730	HGNC:1318	C3	complement C3	718	P01024	rs11569466	T	G	T	G	0.1365	NA	19	6701598	-0.167	0.011	7.94e-50	-0.00229736	0.0233129	0.9215	FALSE	0.00643793	230.475	UKBB	FALSE
SeqId_2755_8	Psoriasis || id:GCST90019016	ENSG00000125730	HGNC:1318	C3	complement C3	718	P01024	rs11569429	T	C	T	C	0.14	NA	19	6709063	-0.0998	0.0243966	4.3e-05	-0.0022	0.0248	0.9299	FALSE	0.00231462	16.7295	ARIC	FALSE
SeqId_2683_1	Psoriasis || id:GCST90019016	ENSG00000125730	HGNC:1318	C3	complement C3	718	P01024	rs11569466	T	G	T	G	0.14	NA	19	6701598	-0.1557	0.0238507	6.66e-11	-0.0035	0.0236	0.8821	FALSE	0.00587355	42.6044	ARIC	FALSE
SeqId_2754_50	Psoriasis || id:GCST90019016	ENSG00000125730	HGNC:1318	C3	complement C3	718	P01024	rs11569479	C	T	C	T	0.14	NA	19	6696783	-0.1623	0.0238695	1.05e-11	-0.0027	0.0236	0.9074	FALSE	0.00636883	46.22	ARIC	FALSE
SeqId_4900_8	Psoriasis || id:GCST90019016	ENSG00000125730	HGNC:1318	C3	complement C3	718	P01024	rs2547436	G	A	G	A	0.39	NA	19	6701666	-0.0709	0.0169441	2.86e-05	0.0098	0.0172	0.5716	FALSE	0.00242151	17.5039	ARIC	TRUE
SeqId_5803_24	Psoriasis || id:GCST90019016	ENSG00000125730	HGNC:1318	C3	complement C3	718	P01024	rs11569415	A	G	A	G	0.21	NA	19	6716279	0.237	0.017	5.41e-46	-0.0114	0.0205	0.578699	FALSE	0.017827	194.32	FENLAND	TRUE
SeqId_4900_8	Psoriasis || id:GCST90019016	ENSG00000125730	HGNC:1318	C3	complement C3	718	P01024	rs555701698	A	G	A	G	0.17	NA	19	6710451	-0.125	0.018	3.54e-12	-0.017	0.0308	0.5805	FALSE	0.00448348	48.2163	FENLAND	FALSE
SeqId_5803_24	Psoriasis || id:GCST90019016	ENSG00000125730	HGNC:1318	C3	complement C3	718	P01024	rs5826945	A	T	A	T	0.86	NA	19	6697088	0.259	0.019	1.8e-41	0.0007	0.0245	0.9758	TRUE	0.0170574	185.785	FENLAND	TRUE
C3:P01024:OID30776:v1	Psoriasis || id:GCST90019016	ENSG00000125730	HGNC:1318	C3	complement C3	718	P01024	rs11569466	T	G	T	G	0.1365	NA	19	6701598	-0.167	0.011	7.94e-50	-0.0035	0.0236	0.8821	FALSE	0.00643793	230.475	UKBB	FALSE
SeqId_5803_24	Rheumatoid arthritis || id:ebi-a-GCST002318	ENSG00000125730	HGNC:1318	C3	complement C3	718	P01024	rs11569415	A	G	A	G	0.21	NA	19	6716279	0.237	0.017	5.41e-46	-0.0512933	0.0210423	0.0230001	FALSE	0.017827	194.32	FENLAND	TRUE
SeqId_5803_24	Rheumatoid arthritis || id:ebi-a-GCST002318	ENSG00000125730	HGNC:1318	C3	complement C3	718	P01024	rs5826945	A	T	A	T	0.86	NA	19	6697088	0.259	0.019	1.8e-41	-0.0202027	0.0212616	0.44	TRUE	0.0170574	185.785	FENLAND	TRUE
C3:P01024:OID30776:v1	Rheumatoid arthritis || id:ebi-a-GCST002318	ENSG00000125730	HGNC:1318	C3	complement C3	718	P01024	rs11569466	T	G	T	G	0.1365	NA	19	6701598	-0.167	0.011	7.94e-50	0.0198026	0.0196257	0.43	FALSE	0.00643793	230.475	UKBB	FALSE
SeqId_2755_8	Sinusitis || id:J10_CHRONSINUSITIS	ENSG00000125730	HGNC:1318	C3	complement C3	718	P01024	rs11569429	T	C	T	C	0.14	0.170981	19	6709063	-0.0998	0.0243966	4.3e-05	0.017369	0.015217	0.253693	FALSE	0.00231462	16.7295	ARIC	FALSE
SeqId_2754_50	Sinusitis || id:J10_CHRONSINUSITIS	ENSG00000125730	HGNC:1318	C3	complement C3	718	P01024	rs11569479	C	T	C	T	0.14	0.181971	19	6696783	-0.1623	0.0238695	1.05e-11	0.00787096	0.0147887	0.594567	FALSE	0.00636883	46.22	ARIC	FALSE
SeqId_4480_59	Sinusitis || id:J10_CHRONSINUSITIS	ENSG00000125730	HGNC:1318	C3	complement C3	718	P01024	rs2230199	C	G	C	G	0.2	0.182412	19	6718376	-0.1434	0.0205919	3.31e-12	-0.00729081	0.0148127	0.622578	TRUE	0.00667851	48.4825	ARIC	TRUE
SeqId_5803_24	Sinusitis || id:J10_CHRONSINUSITIS	ENSG00000125730	HGNC:1318	C3	complement C3	718	P01024	rs2230199	C	G	C	G	0.2	0.182412	19	6718376	0.2259	0.0205415	3.94e-28	-0.00729081	0.0148127	0.622578	TRUE	0.0164904	120.906	ARIC	TRUE
SeqId_4900_8	Sinusitis || id:J10_CHRONSINUSITIS	ENSG00000125730	HGNC:1318	C3	complement C3	718	P01024	rs2547436	G	A	G	A	0.39	0.434698	19	6701666	-0.0709	0.0169441	2.86e-05	-0.0126272	0.0115162	0.272873	FALSE	0.00242151	17.5039	ARIC	TRUE
4480_59	Sinusitis || id:J10_CHRONSINUSITIS	ENSG00000125730	HGNC:1318	C3	complement C3	718	P01024	rs11085197	C	G	C	G	0.24055	0.174852	19	6713164	-0.1038	0.009477	6.43e-28	-0.00406922	0.0150546	0.78693	TRUE	0.00338005	119.958	DECODE	TRUE
4900_8	Sinusitis || id:J10_CHRONSINUSITIS	ENSG00000125730	HGNC:1318	C3	complement C3	718	P01024	rs11569466	A	G	A	G	0.01487	0.0469937	19	6701598	0.0624	0.033208	0.0602338	0.00125116	0.02685	0.962834	FALSE	9.98e-05	3.53069	DECODE	FALSE
5803_24	Sinusitis || id:J10_CHRONSINUSITIS	ENSG00000125730	HGNC:1318	C3	complement C3	718	P01024	rs2230199	C	G	C	G	0.2387	0.182412	19	6718376	0.1035	0.009405	3.61e-28	-0.00729081	0.0148127	0.622578	TRUE	0.00341217	121.098	DECODE	TRUE
SeqId_5803_24	Sinusitis || id:J10_CHRONSINUSITIS	ENSG00000125730	HGNC:1318	C3	complement C3	718	P01024	rs11569415	A	G	A	G	0.21	0.185077	19	6716279	0.237	0.017	5.41e-46	-0.00731828	0.0147456	0.619681	FALSE	0.017827	194.32	FENLAND	TRUE
SeqId_4480_59	Sinusitis || id:J10_CHRONSINUSITIS	ENSG00000125730	HGNC:1318	C3	complement C3	718	P01024	rs2230199	C	G	C	G	0.21	0.182412	19	6718387	-0.134	0.016	8.53e-17	-0.00729081	0.0148127	0.622578	TRUE	0.00650767	70.1275	FENLAND	TRUE
SeqId_4900_8	Sinusitis || id:J10_CHRONSINUSITIS	ENSG00000125730	HGNC:1318	C3	complement C3	718	P01024	rs555701698	A	G	A	G	0.17	0.829019	19	6710451	-0.125	0.018	3.54e-12	0.017369	0.015217	0.253693	FALSE	0.00448348	48.2163	FENLAND	FALSE
SeqId_2683_1	Sinusitis || id:J10_CHRONSINUSITIS	ENSG00000125730	HGNC:1318	C3	complement C3	718	P01024	rs5826945	A	T	A	T	0.86	0.818029	19	6697088	0.161	0.019	3.72e-18	0.00787096	0.0147887	0.594567	TRUE	0.00666091	71.7899	FENLAND	TRUE
SeqId_5803_24	Sinusitis || id:J10_CHRONSINUSITIS	ENSG00000125730	HGNC:1318	C3	complement C3	718	P01024	rs5826945	A	T	A	T	0.86	0.818029	19	6697088	0.259	0.019	1.8e-41	0.00787096	0.0147887	0.594567	TRUE	0.0170574	185.785	FENLAND	TRUE
SeqId_5803_24	Systemic lupus erythematosus || id:ebi-a-GCST003156	ENSG00000125730	HGNC:1318	C3	complement C3	718	P01024	rs11569415	A	G	A	G	0.21	NA	19	6716279	0.237	0.017	5.41e-46	-0.0100503	0.0436398	0.817857	FALSE	0.017827	194.32	FENLAND	TRUE
SeqId_5803_24	Systemic lupus erythematosus || id:ebi-a-GCST003156	ENSG00000125730	HGNC:1318	C3	complement C3	718	P01024	rs5826945	A	T	A	T	0.86	NA	19	6697088	0.259	0.019	1.8e-41	-0.0198026	0.0364159	0.586586	TRUE	0.0170574	185.785	FENLAND	TRUE
C3:P01024:OID30776:v1	Systemic lupus erythematosus || id:ebi-a-GCST003156	ENSG00000125730	HGNC:1318	C3	complement C3	718	P01024	rs11569466	T	G	T	G	0.1365	NA	19	6701598	-0.167	0.011	7.94e-50	0.0295588	0.0423054	0.484739	FALSE	0.00643793	230.475	UKBB	FALSE
4480_59	Type 1 diabetes || id:ebi-a-GCST010681	ENSG00000125730	HGNC:1318	C3	complement C3	718	P01024	rs11085197	C	G	C	G	0.24055	0.2298	19	6713164	-0.1038	0.009477	6.43e-28	0.0316	0.0348	0.363	TRUE	0.00338005	119.958	DECODE	TRUE
5803_24	Type 1 diabetes || id:ebi-a-GCST010681	ENSG00000125730	HGNC:1318	C3	complement C3	718	P01024	rs2230199	C	G	C	G	0.2387	0.2476	19	6718376	0.1035	0.009405	3.61e-28	0.0087	0.0334	0.7947	TRUE	0.00341217	121.098	DECODE	TRUE
SeqId_5803_24	Type 1 diabetes || id:ebi-a-GCST010681	ENSG00000125730	HGNC:1318	C3	complement C3	718	P01024	rs11569415	A	G	A	G	0.21	0.2415	19	6716279	0.237	0.017	5.41e-46	0.0077	0.0341	0.8212	FALSE	0.017827	194.32	FENLAND	TRUE
SeqId_4480_59	Type 1 diabetes || id:ebi-a-GCST010681	ENSG00000125730	HGNC:1318	C3	complement C3	718	P01024	rs2230199	C	G	C	G	0.21	0.2476	19	6718387	-0.134	0.016	8.53e-17	0.0087	0.0334	0.7947	TRUE	0.00650767	70.1275	FENLAND	TRUE
SeqId_5803_24	Type 1 diabetes || id:ebi-a-GCST010681	ENSG00000125730	HGNC:1318	C3	complement C3	718	P01024	rs5826945	A	T	A	T	0.86	0.8498	19	6697088	0.259	0.019	1.8e-41	-0.0023	0.035	0.9476	TRUE	0.0170574	185.785	FENLAND	TRUE
SeqId_2683_1	Type 1 diabetes || id:ebi-a-GCST010681	ENSG00000125730	HGNC:1318	C3	complement C3	718	P01024	rs5826945	A	T	A	T	0.86	0.8498	19	6697088	0.161	0.019	3.72e-18	-0.0023	0.035	0.9476	TRUE	0.00666091	71.7899	FENLAND	TRUE
C3:P01024:OID30776:v1	Type 1 diabetes || id:ebi-a-GCST010681	ENSG00000125730	HGNC:1318	C3	complement C3	718	P01024	rs11569466	T	G	T	G	0.1365	0.1498	19	6701598	-0.167	0.011	7.94e-50	0.0113	0.0348	0.7449	FALSE	0.00643793	230.475	UKBB	FALSE
SeqId_5803_24	Ulcerative colitis || id:ebi-a-GCST004133	ENSG00000125730	HGNC:1318	C3	complement C3	718	P01024	rs11569415	A	G	A	G	0.21	NA	19	6716279	0.237	0.017	5.41e-46	-0.0015	0.021	0.942	FALSE	0.017827	194.32	FENLAND	TRUE
SeqId_5803_24	Ulcerative colitis || id:ebi-a-GCST004133	ENSG00000125730	HGNC:1318	C3	complement C3	718	P01024	rs5826945	A	T	A	T	0.86	NA	19	6697088	0.259	0.019	1.8e-41	-0.0123	0.0229	0.592899	TRUE	0.0170574	185.785	FENLAND	TRUE
SeqId_5355_69	Ankylosing spondylitis || id:M13_ANKYLOSPON	ENSG00000125735	HGNC:11930	TNFSF14	TNF superfamily member 14	8740	O43557	rs413141	A	G	A	G	0.14	0.241156	19	6675978	0.1163	0.0239757	1.23e-06	0.0118308	0.0315507	0.707678	FALSE	0.00325152	23.5232	ARIC	FALSE
5988_49	Ankylosing spondylitis || id:M13_ANKYLOSPON	ENSG00000125735	HGNC:11930	TNFSF14	TNF superfamily member 14	8740	O43557	rs1047286	A	G	A	G	0.24066	0.174845	19	6713251	-0.0699	0.009388	9.63e-14	-0.0595775	0.0355201	0.0934867	FALSE	0.00156484	55.4349	DECODE	FALSE
5355_69	Ankylosing spondylitis || id:M13_ANKYLOSPON	ENSG00000125735	HGNC:11930	TNFSF14	TNF superfamily member 14	8740	O43557	rs173171	G	C	G	C	0.06488	0.053543	19	6672583	0.1664	0.016345	2.43e-24	0.0261528	0.0593919	0.659689	TRUE	0.00292126	103.636	DECODE	FALSE
5355_69	Ankylosing spondylitis || id:M13_ANKYLOSPON	ENSG00000125735	HGNC:11930	TNFSF14	TNF superfamily member 14	8740	O43557	rs413141	G	A	G	A	0.14195	0.758844	19	6675978	-0.1741	0.011604	6.93e-51	-0.0118308	0.0315507	0.707678	FALSE	0.00632329	225.091	DECODE	FALSE
SeqId_5355_69	Ankylosing spondylitis || id:M13_ANKYLOSPON	ENSG00000125735	HGNC:11930	TNFSF14	TNF superfamily member 14	8740	O43557	rs12972736	T	C	T	C	0.26	0.243706	19	6656777	-0.109	0.015	4.77e-13	0.00673196	0.031289	0.829647	FALSE	0.00490711	52.7946	FENLAND	FALSE
SeqId_5355_69	Ankylosing spondylitis || id:M13_ANKYLOSPON	ENSG00000125735	HGNC:11930	TNFSF14	TNF superfamily member 14	8740	O43557	rs173171	C	G	C	G	0.07	0.053543	19	6672594	-0.456	0.027	6.56e-64	0.0261528	0.0593919	0.659689	TRUE	0.0259464	285.181	FENLAND	FALSE
SeqId_5355_69	Ankylosing spondylitis || id:M13_ANKYLOSPON	ENSG00000125735	HGNC:11930	TNFSF14	TNF superfamily member 14	8740	O43557	rs413141	A	G	A	G	0.14	0.241156	19	6675989	0.378	0.019	1.47e-84	0.0118308	0.0315507	0.707678	FALSE	0.0356455	395.727	FENLAND	FALSE
SeqId_5355_69	Ankylosing spondylitis || id:M13_ANKYLOSPON	ENSG00000125735	HGNC:11930	TNFSF14	TNF superfamily member 14	8740	O43557	rs80196597	A	G	A	G	0.14	0.899055	19	6663512	-0.269	0.02	7.77e-43	-0.0336278	0.0449725	0.454616	FALSE	0.0166135	180.869	FENLAND	FALSE
TNFSF14:O43557:OID20953:v1	Ankylosing spondylitis || id:M13_ANKYLOSPON	ENSG00000125735	HGNC:11930	TNFSF14	TNF superfamily member 14	8740	O43557	rs344560	C	T	C	T	0.9454	0.942874	19	6665009	0.554	0.017	1e-200	-0.0630847	0.0576841	0.274121	FALSE	0.0289901	1061.93	UKBB	TRUE
SeqId_5355_69	Asthma || id:ebi-a-GCST90014325	ENSG00000125735	HGNC:11930	TNFSF14	TNF superfamily member 14	8740	O43557	rs413141	A	G	A	G	0.14	0.136149	19	6675978	0.1163	0.0239757	1.23e-06	-0.018198	0.00959194	0.0578003	FALSE	0.00325152	23.5232	ARIC	FALSE
5988_49	Asthma || id:ebi-a-GCST90014325	ENSG00000125735	HGNC:11930	TNFSF14	TNF superfamily member 14	8740	O43557	rs1047286	A	G	A	G	0.24066	0.213854	19	6713251	-0.0699	0.009388	9.63e-14	-0.00574306	0.00794939	0.470016	FALSE	0.00156484	55.4349	DECODE	FALSE
5355_69	Asthma || id:ebi-a-GCST90014325	ENSG00000125735	HGNC:11930	TNFSF14	TNF superfamily member 14	8740	O43557	rs173171	G	C	G	C	0.06488	0.06621	19	6672583	0.1664	0.016345	2.43e-24	0.0157395	0.0133099	0.236993	TRUE	0.00292126	103.636	DECODE	FALSE
5355_69	Asthma || id:ebi-a-GCST90014325	ENSG00000125735	HGNC:11930	TNFSF14	TNF superfamily member 14	8740	O43557	rs413141	G	A	G	A	0.14195	0.863851	19	6675978	-0.1741	0.011604	6.93e-51	0.018198	0.00959194	0.0578003	FALSE	0.00632329	225.091	DECODE	FALSE
SeqId_5355_69	Asthma || id:ebi-a-GCST90014325	ENSG00000125735	HGNC:11930	TNFSF14	TNF superfamily member 14	8740	O43557	rs12972736	T	C	T	C	0.26	0.263282	19	6656777	-0.109	0.015	4.77e-13	0.0221436	0.00739674	0.00275626	FALSE	0.00490711	52.7946	FENLAND	FALSE
SeqId_5355_69	Asthma || id:ebi-a-GCST90014325	ENSG00000125735	HGNC:11930	TNFSF14	TNF superfamily member 14	8740	O43557	rs173171	C	G	C	G	0.07	0.06621	19	6672594	-0.456	0.027	6.56e-64	0.0157395	0.0133099	0.236993	TRUE	0.0259464	285.181	FENLAND	FALSE
SeqId_5355_69	Asthma || id:ebi-a-GCST90014325	ENSG00000125735	HGNC:11930	TNFSF14	TNF superfamily member 14	8740	O43557	rs413141	A	G	A	G	0.14	0.136149	19	6675989	0.378	0.019	1.47e-84	-0.018198	0.00959194	0.0578003	FALSE	0.0356455	395.727	FENLAND	FALSE
SeqId_5355_69	Asthma || id:ebi-a-GCST90014325	ENSG00000125735	HGNC:11930	TNFSF14	TNF superfamily member 14	8740	O43557	rs80196597	A	G	A	G	0.14	0.139243	19	6663512	-0.269	0.02	7.77e-43	-0.0043348	0.00956298	0.650341	FALSE	0.0166135	180.869	FENLAND	FALSE
TNFSF14:O43557:OID20953:v1	Asthma || id:ebi-a-GCST90014325	ENSG00000125735	HGNC:11930	TNFSF14	TNF superfamily member 14	8740	O43557	rs344560	C	T	C	T	0.9454	0.944917	19	6665009	0.554	0.017	1e-200	0.0258949	0.0143138	0.0704369	FALSE	0.0289901	1061.93	UKBB	TRUE
SeqId_5355_69	Asthma || id:GCST006862	ENSG00000125735	HGNC:11930	TNFSF14	TNF superfamily member 14	8740	O43557	rs413141	A	G	A	G	0.14	NA	19	6675978	0.1163	0.0239757	1.23e-06	-0.0138031	0.0186645	0.459581	FALSE	0.00325152	23.5232	ARIC	FALSE
5988_49	Asthma || id:GCST006862	ENSG00000125735	HGNC:11930	TNFSF14	TNF superfamily member 14	8740	O43557	rs1047286	A	G	A	G	0.24066	NA	19	6713251	-0.0699	0.009388	9.63e-14	-0.0175907	0.0201712	0.383171	FALSE	0.00156484	55.4349	DECODE	FALSE
5355_69	Asthma || id:GCST006862	ENSG00000125735	HGNC:11930	TNFSF14	TNF superfamily member 14	8740	O43557	rs413141	G	A	G	A	0.14195	NA	19	6675978	-0.1741	0.011604	6.93e-51	0.0138031	0.0186645	0.459581	FALSE	0.00632329	225.091	DECODE	FALSE
SeqId_5355_69	Asthma || id:GCST006862	ENSG00000125735	HGNC:11930	TNFSF14	TNF superfamily member 14	8740	O43557	rs12972736	T	C	T	C	0.26	NA	19	6656777	-0.109	0.015	4.77e-13	0.0189389	0.0152538	0.214388	FALSE	0.00490711	52.7946	FENLAND	FALSE
SeqId_5355_69	Asthma || id:GCST006862	ENSG00000125735	HGNC:11930	TNFSF14	TNF superfamily member 14	8740	O43557	rs413141	A	G	A	G	0.14	NA	19	6675989	0.378	0.019	1.47e-84	-0.0138031	0.0186645	0.459581	FALSE	0.0356455	395.727	FENLAND	FALSE
TNFSF14:O43557:OID20953:v1	Asthma || id:GCST006862	ENSG00000125735	HGNC:11930	TNFSF14	TNF superfamily member 14	8740	O43557	rs344560	C	T	C	T	0.9454	NA	19	6665009	0.554	0.017	1e-200	0.0317704	0.0304466	0.296727	FALSE	0.0289901	1061.93	UKBB	TRUE
SeqId_5355_69	Crohn's disease || id:ebi-a-GCST004132	ENSG00000125735	HGNC:11930	TNFSF14	TNF superfamily member 14	8740	O43557	rs413141	A	G	A	G	0.14	NA	19	6675978	0.1163	0.0239757	1.23e-06	0.039	0.0241	0.1063	FALSE	0.00325152	23.5232	ARIC	FALSE
5988_49	Crohn's disease || id:ebi-a-GCST004132	ENSG00000125735	HGNC:11930	TNFSF14	TNF superfamily member 14	8740	O43557	rs1047286	A	G	A	G	0.24066	NA	19	6713251	-0.0699	0.009388	9.63e-14	-0.0073	0.0216	0.736701	FALSE	0.00156484	55.4349	DECODE	FALSE
5355_69	Crohn's disease || id:ebi-a-GCST004132	ENSG00000125735	HGNC:11930	TNFSF14	TNF superfamily member 14	8740	O43557	rs173171	G	C	G	C	0.06488	NA	19	6672583	0.1664	0.016345	2.43e-24	0.0074	0.0353	0.8335	TRUE	0.00292126	103.636	DECODE	FALSE
5355_69	Crohn's disease || id:ebi-a-GCST004132	ENSG00000125735	HGNC:11930	TNFSF14	TNF superfamily member 14	8740	O43557	rs413141	G	A	G	A	0.14195	NA	19	6675978	-0.1741	0.011604	6.93e-51	-0.039	0.0241	0.1063	FALSE	0.00632329	225.091	DECODE	FALSE
SeqId_5355_69	Crohn's disease || id:ebi-a-GCST004132	ENSG00000125735	HGNC:11930	TNFSF14	TNF superfamily member 14	8740	O43557	rs12972736	T	C	T	C	0.26	NA	19	6656777	-0.109	0.015	4.77e-13	0.0225	0.0192	0.2397	FALSE	0.00490711	52.7946	FENLAND	FALSE
SeqId_5355_69	Crohn's disease || id:ebi-a-GCST004132	ENSG00000125735	HGNC:11930	TNFSF14	TNF superfamily member 14	8740	O43557	rs173171	C	G	C	G	0.07	NA	19	6672594	-0.456	0.027	6.56e-64	-0.0074	0.0353	0.8335	TRUE	0.0259464	285.181	FENLAND	FALSE
SeqId_5355_69	Crohn's disease || id:ebi-a-GCST004132	ENSG00000125735	HGNC:11930	TNFSF14	TNF superfamily member 14	8740	O43557	rs413141	A	G	A	G	0.14	NA	19	6675989	0.378	0.019	1.47e-84	0.039	0.0241	0.1063	FALSE	0.0356455	395.727	FENLAND	FALSE
SeqId_5355_69	Crohn's disease || id:ebi-a-GCST004132	ENSG00000125735	HGNC:11930	TNFSF14	TNF superfamily member 14	8740	O43557	rs80196597	A	G	A	G	0.14	NA	19	6663512	-0.269	0.02	7.77e-43	-0.0065	0.0245	0.791899	FALSE	0.0166135	180.869	FENLAND	FALSE
TNFSF14:O43557:OID20953:v1	Crohn's disease || id:ebi-a-GCST004132	ENSG00000125735	HGNC:11930	TNFSF14	TNF superfamily member 14	8740	O43557	rs344560	C	T	C	T	0.9454	NA	19	6665009	0.554	0.017	1e-200	0.0053	0.0352	0.8798	FALSE	0.0289901	1061.93	UKBB	TRUE
SeqId_5355_69	Eczema || id:GCST90244787	ENSG00000125735	HGNC:11930	TNFSF14	TNF superfamily member 14	8740	O43557	rs413141	A	G	A	G	0.14	0.146765	19	6675978	0.1163	0.0239757	1.23e-06	0.00880969	0.00916716	0.336551	FALSE	0.00325152	23.5232	ARIC	FALSE
5988_49	Eczema || id:GCST90244787	ENSG00000125735	HGNC:11930	TNFSF14	TNF superfamily member 14	8740	O43557	rs1047286	A	G	A	G	0.24066	0.196822	19	6713251	-0.0699	0.009388	9.63e-14	0.00920748	0.00840854	0.273516	FALSE	0.00156484	55.4349	DECODE	FALSE
5355_69	Eczema || id:GCST90244787	ENSG00000125735	HGNC:11930	TNFSF14	TNF superfamily member 14	8740	O43557	rs173171	G	C	G	C	0.06488	0.064995	19	6672583	0.1664	0.016345	2.43e-24	-0.0213583	0.0138593	0.123293	TRUE	0.00292126	103.636	DECODE	FALSE
5355_69	Eczema || id:GCST90244787	ENSG00000125735	HGNC:11930	TNFSF14	TNF superfamily member 14	8740	O43557	rs413141	G	A	G	A	0.14195	0.853235	19	6675978	-0.1741	0.011604	6.93e-51	-0.00880969	0.00916716	0.336551	FALSE	0.00632329	225.091	DECODE	FALSE
SeqId_5355_69	Eczema || id:GCST90244787	ENSG00000125735	HGNC:11930	TNFSF14	TNF superfamily member 14	8740	O43557	rs12972736	T	C	T	C	0.26	0.250222	19	6656777	-0.109	0.015	4.77e-13	-0.00501254	0.00764927	0.512287	FALSE	0.00490711	52.7946	FENLAND	FALSE
SeqId_5355_69	Eczema || id:GCST90244787	ENSG00000125735	HGNC:11930	TNFSF14	TNF superfamily member 14	8740	O43557	rs173171	C	G	C	G	0.07	0.064995	19	6672594	-0.456	0.027	6.56e-64	-0.0213583	0.0138593	0.123293	TRUE	0.0259464	285.181	FENLAND	FALSE
SeqId_5355_69	Eczema || id:GCST90244787	ENSG00000125735	HGNC:11930	TNFSF14	TNF superfamily member 14	8740	O43557	rs413141	A	G	A	G	0.14	0.146765	19	6675989	0.378	0.019	1.47e-84	0.00880969	0.00916716	0.336551	FALSE	0.0356455	395.727	FENLAND	FALSE
SeqId_5355_69	Eczema || id:GCST90244787	ENSG00000125735	HGNC:11930	TNFSF14	TNF superfamily member 14	8740	O43557	rs80196597	A	G	A	G	0.14	0.141966	19	6663512	-0.269	0.02	7.77e-43	-0.00615088	0.0119635	0.607184	FALSE	0.0166135	180.869	FENLAND	FALSE
TNFSF14:O43557:OID20953:v1	Eczema || id:GCST90244787	ENSG00000125735	HGNC:11930	TNFSF14	TNF superfamily member 14	8740	O43557	rs344560	C	T	C	T	0.9454	0.940938	19	6665009	0.554	0.017	1e-200	0.0398071	0.0138465	0.00405499	FALSE	0.0289901	1061.93	UKBB	TRUE
SeqId_5355_69	Eczema || id:L12_ATOPIC	ENSG00000125735	HGNC:11930	TNFSF14	TNF superfamily member 14	8740	O43557	rs413141	A	G	A	G	0.14	0.242142	19	6675978	0.1163	0.0239757	1.23e-06	0.0236487	0.0147799	0.109586	FALSE	0.00325152	23.5232	ARIC	FALSE
5988_49	Eczema || id:L12_ATOPIC	ENSG00000125735	HGNC:11930	TNFSF14	TNF superfamily member 14	8740	O43557	rs1047286	A	G	A	G	0.24066	0.174594	19	6713251	-0.0699	0.009388	9.63e-14	0.0309231	0.0166498	0.0632732	FALSE	0.00156484	55.4349	DECODE	FALSE
5355_69	Eczema || id:L12_ATOPIC	ENSG00000125735	HGNC:11930	TNFSF14	TNF superfamily member 14	8740	O43557	rs173171	G	C	G	C	0.06488	0.053635	19	6672583	0.1664	0.016345	2.43e-24	-0.0970398	0.0287099	0.000724836	TRUE	0.00292126	103.636	DECODE	FALSE
5355_69	Eczema || id:L12_ATOPIC	ENSG00000125735	HGNC:11930	TNFSF14	TNF superfamily member 14	8740	O43557	rs413141	G	A	G	A	0.14195	0.757858	19	6675978	-0.1741	0.011604	6.93e-51	-0.0236487	0.0147799	0.109586	FALSE	0.00632329	225.091	DECODE	FALSE
SeqId_5355_69	Eczema || id:L12_ATOPIC	ENSG00000125735	HGNC:11930	TNFSF14	TNF superfamily member 14	8740	O43557	rs12972736	T	C	T	C	0.26	0.243302	19	6656777	-0.109	0.015	4.77e-13	-0.00692791	0.0147374	0.638291	FALSE	0.00490711	52.7946	FENLAND	FALSE
SeqId_5355_69	Eczema || id:L12_ATOPIC	ENSG00000125735	HGNC:11930	TNFSF14	TNF superfamily member 14	8740	O43557	rs173171	C	G	C	G	0.07	0.053635	19	6672594	-0.456	0.027	6.56e-64	-0.0970398	0.0287099	0.000724836	TRUE	0.0259464	285.181	FENLAND	FALSE
SeqId_5355_69	Eczema || id:L12_ATOPIC	ENSG00000125735	HGNC:11930	TNFSF14	TNF superfamily member 14	8740	O43557	rs413141	A	G	A	G	0.14	0.242142	19	6675989	0.378	0.019	1.47e-84	0.0236487	0.0147799	0.109586	FALSE	0.0356455	395.727	FENLAND	FALSE
SeqId_5355_69	Eczema || id:L12_ATOPIC	ENSG00000125735	HGNC:11930	TNFSF14	TNF superfamily member 14	8740	O43557	rs80196597	A	G	A	G	0.14	0.899421	19	6663512	-0.269	0.02	7.77e-43	-0.0181124	0.0212507	0.394035	FALSE	0.0166135	180.869	FENLAND	FALSE
TNFSF14:O43557:OID20953:v1	Eczema || id:L12_ATOPIC	ENSG00000125735	HGNC:11930	TNFSF14	TNF superfamily member 14	8740	O43557	rs344560	C	T	C	T	0.9454	0.94276	19	6665009	0.554	0.017	1e-200	0.075784	0.0277254	0.00626888	FALSE	0.0289901	1061.93	UKBB	TRUE
SeqId_5355_69	Eosinophilic esophagitis || id:GCST90027899	ENSG00000125735	HGNC:11930	TNFSF14	TNF superfamily member 14	8740	O43557	rs413141	A	G	A	G	0.14	NA	19	6675978	0.1163	0.0239757	1.23e-06	-0.00500744	0.0543083	0.926536	FALSE	0.00325152	23.5232	ARIC	FALSE
5988_49	Eosinophilic esophagitis || id:GCST90027899	ENSG00000125735	HGNC:11930	TNFSF14	TNF superfamily member 14	8740	O43557	rs1047286	A	G	A	G	0.24066	NA	19	6713251	-0.0699	0.009388	9.63e-14	0.146491	0.0457416	0.00136201	FALSE	0.00156484	55.4349	DECODE	FALSE
5355_69	Eosinophilic esophagitis || id:GCST90027899	ENSG00000125735	HGNC:11930	TNFSF14	TNF superfamily member 14	8740	O43557	rs173171	G	C	G	C	0.06488	NA	19	6672583	0.1664	0.016345	2.43e-24	-0.19461	0.0804448	0.0155561	TRUE	0.00292126	103.636	DECODE	FALSE
5355_69	Eosinophilic esophagitis || id:GCST90027899	ENSG00000125735	HGNC:11930	TNFSF14	TNF superfamily member 14	8740	O43557	rs413141	G	A	G	A	0.14195	NA	19	6675978	-0.1741	0.011604	6.93e-51	0.00500744	0.0543083	0.926536	FALSE	0.00632329	225.091	DECODE	FALSE
SeqId_5355_69	Eosinophilic esophagitis || id:GCST90027899	ENSG00000125735	HGNC:11930	TNFSF14	TNF superfamily member 14	8740	O43557	rs12972736	T	C	T	C	0.26	NA	19	6656777	-0.109	0.015	4.77e-13	0.0146383	0.0425348	0.730733	FALSE	0.00490711	52.7946	FENLAND	FALSE
SeqId_5355_69	Eosinophilic esophagitis || id:GCST90027899	ENSG00000125735	HGNC:11930	TNFSF14	TNF superfamily member 14	8740	O43557	rs173171	C	G	C	G	0.07	NA	19	6672594	-0.456	0.027	6.56e-64	0.19461	0.0804448	0.0155561	TRUE	0.0259464	285.181	FENLAND	FALSE
SeqId_5355_69	Eosinophilic esophagitis || id:GCST90027899	ENSG00000125735	HGNC:11930	TNFSF14	TNF superfamily member 14	8740	O43557	rs413141	A	G	A	G	0.14	NA	19	6675989	0.378	0.019	1.47e-84	-0.00500744	0.0543083	0.926536	FALSE	0.0356455	395.727	FENLAND	FALSE
SeqId_5355_69	Eosinophilic esophagitis || id:GCST90027899	ENSG00000125735	HGNC:11930	TNFSF14	TNF superfamily member 14	8740	O43557	rs80196597	A	G	A	G	0.14	NA	19	6663512	-0.269	0.02	7.77e-43	0.0432405	0.0506456	0.393224	FALSE	0.0166135	180.869	FENLAND	FALSE
TNFSF14:O43557:OID20953:v1	Eosinophilic esophagitis || id:GCST90027899	ENSG00000125735	HGNC:11930	TNFSF14	TNF superfamily member 14	8740	O43557	rs344560	C	T	C	T	0.9454	NA	19	6665009	0.554	0.017	1e-200	-0.0123975	0.0757231	0.86995	FALSE	0.0289901	1061.93	UKBB	TRUE
SeqId_5355_69	Inflammatory bowel disease || id:ebi-a-GCST004131	ENSG00000125735	HGNC:11930	TNFSF14	TNF superfamily member 14	8740	O43557	rs413141	A	G	A	G	0.14	NA	19	6675978	0.1163	0.0239757	1.23e-06	0.0151	0.0187	0.4216	FALSE	0.00325152	23.5232	ARIC	FALSE
5988_49	Inflammatory bowel disease || id:ebi-a-GCST004131	ENSG00000125735	HGNC:11930	TNFSF14	TNF superfamily member 14	8740	O43557	rs1047286	A	G	A	G	0.24066	NA	19	6713251	-0.0699	0.009388	9.63e-14	-0.0059	0.0168	0.723901	FALSE	0.00156484	55.4349	DECODE	FALSE
5355_69	Inflammatory bowel disease || id:ebi-a-GCST004131	ENSG00000125735	HGNC:11930	TNFSF14	TNF superfamily member 14	8740	O43557	rs173171	G	C	G	C	0.06488	NA	19	6672583	0.1664	0.016345	2.43e-24	0.0242	0.0274	0.3766	TRUE	0.00292126	103.636	DECODE	FALSE
5355_69	Inflammatory bowel disease || id:ebi-a-GCST004131	ENSG00000125735	HGNC:11930	TNFSF14	TNF superfamily member 14	8740	O43557	rs413141	G	A	G	A	0.14195	NA	19	6675978	-0.1741	0.011604	6.93e-51	-0.0151	0.0187	0.4216	FALSE	0.00632329	225.091	DECODE	FALSE
SeqId_5355_69	Inflammatory bowel disease || id:ebi-a-GCST004131	ENSG00000125735	HGNC:11930	TNFSF14	TNF superfamily member 14	8740	O43557	rs12972736	T	C	T	C	0.26	NA	19	6656777	-0.109	0.015	4.77e-13	0.0167	0.0148	0.2617	FALSE	0.00490711	52.7946	FENLAND	FALSE
SeqId_5355_69	Inflammatory bowel disease || id:ebi-a-GCST004131	ENSG00000125735	HGNC:11930	TNFSF14	TNF superfamily member 14	8740	O43557	rs173171	C	G	C	G	0.07	NA	19	6672594	-0.456	0.027	6.56e-64	-0.0242	0.0274	0.3766	TRUE	0.0259464	285.181	FENLAND	FALSE
SeqId_5355_69	Inflammatory bowel disease || id:ebi-a-GCST004131	ENSG00000125735	HGNC:11930	TNFSF14	TNF superfamily member 14	8740	O43557	rs413141	A	G	A	G	0.14	NA	19	6675989	0.378	0.019	1.47e-84	0.0151	0.0187	0.4216	FALSE	0.0356455	395.727	FENLAND	FALSE
SeqId_5355_69	Inflammatory bowel disease || id:ebi-a-GCST004131	ENSG00000125735	HGNC:11930	TNFSF14	TNF superfamily member 14	8740	O43557	rs80196597	A	G	A	G	0.14	NA	19	6663512	-0.269	0.02	7.77e-43	-0.0016	0.019	0.9326	FALSE	0.0166135	180.869	FENLAND	FALSE
TNFSF14:O43557:OID20953:v1	Inflammatory bowel disease || id:ebi-a-GCST004131	ENSG00000125735	HGNC:11930	TNFSF14	TNF superfamily member 14	8740	O43557	rs344560	C	T	C	T	0.9454	NA	19	6665009	0.554	0.017	1e-200	-0.0191	0.0276	0.49	FALSE	0.0289901	1061.93	UKBB	TRUE
SeqId_5355_69	Juvenile idiopathic arthritis || id:GCST90010715	ENSG00000125735	HGNC:11930	TNFSF14	TNF superfamily member 14	8740	O43557	rs413141	A	G	A	G	0.14	NA	19	6675978	0.1163	0.0239757	1.23e-06	-0.00589276	0.0443498	0.894299	FALSE	0.00325152	23.5232	ARIC	FALSE
5988_49	Juvenile idiopathic arthritis || id:GCST90010715	ENSG00000125735	HGNC:11930	TNFSF14	TNF superfamily member 14	8740	O43557	rs1047286	A	G	A	G	0.24066	NA	19	6713251	-0.0699	0.009388	9.63e-14	-0.00198947	0.0434913	0.963511	FALSE	0.00156484	55.4349	DECODE	FALSE
5355_69	Juvenile idiopathic arthritis || id:GCST90010715	ENSG00000125735	HGNC:11930	TNFSF14	TNF superfamily member 14	8740	O43557	rs173171	G	C	G	C	0.06488	NA	19	6672583	0.1664	0.016345	2.43e-24	-0.109498	0.0629696	0.0820522	TRUE	0.00292126	103.636	DECODE	FALSE
5355_69	Juvenile idiopathic arthritis || id:GCST90010715	ENSG00000125735	HGNC:11930	TNFSF14	TNF superfamily member 14	8740	O43557	rs413141	G	A	G	A	0.14195	NA	19	6675978	-0.1741	0.011604	6.93e-51	0.00589276	0.0443498	0.894299	FALSE	0.00632329	225.091	DECODE	FALSE
SeqId_5355_69	Juvenile idiopathic arthritis || id:GCST90010715	ENSG00000125735	HGNC:11930	TNFSF14	TNF superfamily member 14	8740	O43557	rs12972736	T	C	T	C	0.26	NA	19	6656777	-0.109	0.015	4.77e-13	-0.0294228	0.035509	0.40733	FALSE	0.00490711	52.7946	FENLAND	FALSE
SeqId_5355_69	Juvenile idiopathic arthritis || id:GCST90010715	ENSG00000125735	HGNC:11930	TNFSF14	TNF superfamily member 14	8740	O43557	rs173171	C	G	C	G	0.07	NA	19	6672594	-0.456	0.027	6.56e-64	0.109498	0.0629696	0.0820522	TRUE	0.0259464	285.181	FENLAND	FALSE
SeqId_5355_69	Juvenile idiopathic arthritis || id:GCST90010715	ENSG00000125735	HGNC:11930	TNFSF14	TNF superfamily member 14	8740	O43557	rs413141	A	G	A	G	0.14	NA	19	6675989	0.378	0.019	1.47e-84	-0.00589276	0.0443498	0.894299	FALSE	0.0356455	395.727	FENLAND	FALSE
SeqId_5355_69	Juvenile idiopathic arthritis || id:GCST90010715	ENSG00000125735	HGNC:11930	TNFSF14	TNF superfamily member 14	8740	O43557	rs80196597	A	G	A	G	0.14	NA	19	6663512	-0.269	0.02	7.77e-43	0.0139251	0.0456621	0.76041	FALSE	0.0166135	180.869	FENLAND	FALSE
TNFSF14:O43557:OID20953:v1	Juvenile idiopathic arthritis || id:GCST90010715	ENSG00000125735	HGNC:11930	TNFSF14	TNF superfamily member 14	8740	O43557	rs344560	C	T	C	T	0.9454	NA	19	6665009	0.554	0.017	1e-200	-0.0283981	0.0644863	0.659667	FALSE	0.0289901	1061.93	UKBB	TRUE
SeqId_5355_69	multiple sclerosis || id:ieu-b-18	ENSG00000125735	HGNC:11930	TNFSF14	TNF superfamily member 14	8740	O43557	rs413141	A	G	A	G	0.14	NA	19	6675978	0.1163	0.0239757	1.23e-06	-0.163224	0.0265735	8.13e-10	FALSE	0.00325152	23.5232	ARIC	FALSE
5988_49	multiple sclerosis || id:ieu-b-18	ENSG00000125735	HGNC:11930	TNFSF14	TNF superfamily member 14	8740	O43557	rs1047286	A	G	A	G	0.24066	NA	19	6713251	-0.0699	0.009388	9.63e-14	0.0449974	0.0282264	0.1109	FALSE	0.00156484	55.4349	DECODE	FALSE
5355_69	multiple sclerosis || id:ieu-b-18	ENSG00000125735	HGNC:11930	TNFSF14	TNF superfamily member 14	8740	O43557	rs173171	G	C	G	C	0.06488	NA	19	6672583	0.1664	0.016345	2.43e-24	-0.0678507	0.0366563	0.0641697	TRUE	0.00292126	103.636	DECODE	FALSE
5355_69	multiple sclerosis || id:ieu-b-18	ENSG00000125735	HGNC:11930	TNFSF14	TNF superfamily member 14	8740	O43557	rs413141	G	A	G	A	0.14195	NA	19	6675978	-0.1741	0.011604	6.93e-51	0.163224	0.0265735	8.13e-10	FALSE	0.00632329	225.091	DECODE	FALSE
SeqId_5355_69	multiple sclerosis || id:ieu-b-18	ENSG00000125735	HGNC:11930	TNFSF14	TNF superfamily member 14	8740	O43557	rs12972736	T	C	T	C	0.26	NA	19	6656777	-0.109	0.015	4.77e-13	0.0419685	0.0217037	0.0531496	FALSE	0.00490711	52.7946	FENLAND	FALSE
SeqId_5355_69	multiple sclerosis || id:ieu-b-18	ENSG00000125735	HGNC:11930	TNFSF14	TNF superfamily member 14	8740	O43557	rs173171	C	G	C	G	0.07	NA	19	6672594	-0.456	0.027	6.56e-64	0.0678507	0.0366563	0.0641697	TRUE	0.0259464	285.181	FENLAND	FALSE
SeqId_5355_69	multiple sclerosis || id:ieu-b-18	ENSG00000125735	HGNC:11930	TNFSF14	TNF superfamily member 14	8740	O43557	rs413141	A	G	A	G	0.14	NA	19	6675989	0.378	0.019	1.47e-84	-0.163224	0.0265735	8.13e-10	FALSE	0.0356455	395.727	FENLAND	FALSE
SeqId_5355_69	multiple sclerosis || id:ieu-b-18	ENSG00000125735	HGNC:11930	TNFSF14	TNF superfamily member 14	8740	O43557	rs80196597	A	G	A	G	0.14	NA	19	6663512	-0.269	0.02	7.77e-43	0.145488	0.0329832	1.03e-05	FALSE	0.0166135	180.869	FENLAND	FALSE
TNFSF14:O43557:OID20953:v1	multiple sclerosis || id:ieu-b-18	ENSG00000125735	HGNC:11930	TNFSF14	TNF superfamily member 14	8740	O43557	rs344560	C	T	C	T	0.9454	NA	19	6665009	0.554	0.017	1e-200	0.0418135	0.0366873	0.2544	FALSE	0.0289901	1061.93	UKBB	TRUE
SeqId_5355_69	Psoriasis || id:GCST90019016	ENSG00000125735	HGNC:11930	TNFSF14	TNF superfamily member 14	8740	O43557	rs413141	A	G	A	G	0.14	NA	19	6675978	0.1163	0.0239757	1.23e-06	0.0158	0.0237	0.5061	FALSE	0.00325152	23.5232	ARIC	FALSE
5988_49	Psoriasis || id:GCST90019016	ENSG00000125735	HGNC:11930	TNFSF14	TNF superfamily member 14	8740	O43557	rs1047286	A	G	A	G	0.24066	NA	19	6713251	-0.0699	0.009388	9.63e-14	0.006	0.0213	0.7788	FALSE	0.00156484	55.4349	DECODE	FALSE
5355_69	Psoriasis || id:GCST90019016	ENSG00000125735	HGNC:11930	TNFSF14	TNF superfamily member 14	8740	O43557	rs173171	G	C	G	C	0.06488	NA	19	6672583	0.1664	0.016345	2.43e-24	0.0017	0.0341	0.9591	TRUE	0.00292126	103.636	DECODE	FALSE
5355_69	Psoriasis || id:GCST90019016	ENSG00000125735	HGNC:11930	TNFSF14	TNF superfamily member 14	8740	O43557	rs413141	G	A	G	A	0.14195	NA	19	6675978	-0.1741	0.011604	6.93e-51	-0.0158	0.0237	0.5061	FALSE	0.00632329	225.091	DECODE	FALSE
SeqId_5355_69	Psoriasis || id:GCST90019016	ENSG00000125735	HGNC:11930	TNFSF14	TNF superfamily member 14	8740	O43557	rs12972736	T	C	T	C	0.26	NA	19	6656777	-0.109	0.015	4.77e-13	0.026	0.0192	0.1746	FALSE	0.00490711	52.7946	FENLAND	FALSE
SeqId_5355_69	Psoriasis || id:GCST90019016	ENSG00000125735	HGNC:11930	TNFSF14	TNF superfamily member 14	8740	O43557	rs173171	C	G	C	G	0.07	NA	19	6672594	-0.456	0.027	6.56e-64	-0.0017	0.0341	0.9591	TRUE	0.0259464	285.181	FENLAND	FALSE
SeqId_5355_69	Psoriasis || id:GCST90019016	ENSG00000125735	HGNC:11930	TNFSF14	TNF superfamily member 14	8740	O43557	rs413141	A	G	A	G	0.14	NA	19	6675989	0.378	0.019	1.47e-84	0.0158	0.0237	0.5061	FALSE	0.0356455	395.727	FENLAND	FALSE
SeqId_5355_69	Psoriasis || id:GCST90019016	ENSG00000125735	HGNC:11930	TNFSF14	TNF superfamily member 14	8740	O43557	rs80196597	A	G	A	G	0.14	NA	19	6663512	-0.269	0.02	7.77e-43	-0.0151	0.0244	0.5372	FALSE	0.0166135	180.869	FENLAND	FALSE
TNFSF14:O43557:OID20953:v1	Psoriasis || id:GCST90019016	ENSG00000125735	HGNC:11930	TNFSF14	TNF superfamily member 14	8740	O43557	rs344560	C	T	C	T	0.9454	NA	19	6665009	0.554	0.017	1e-200	0.0082	0.036	0.8199	FALSE	0.0289901	1061.93	UKBB	TRUE
5988_49	Rheumatoid arthritis || id:ebi-a-GCST002318	ENSG00000125735	HGNC:11930	TNFSF14	TNF superfamily member 14	8740	O43557	rs1047286	A	G	A	G	0.24066	NA	19	6713251	-0.0699	0.009388	9.63e-14	-0.0512933	0.0210423	0.025	FALSE	0.00156484	55.4349	DECODE	FALSE
5355_69	Rheumatoid arthritis || id:ebi-a-GCST002318	ENSG00000125735	HGNC:11930	TNFSF14	TNF superfamily member 14	8740	O43557	rs173171	G	C	G	C	0.06488	NA	19	6672583	0.1664	0.016345	2.43e-24	0	0.0345197	0.96	TRUE	0.00292126	103.636	DECODE	FALSE
5355_69	Rheumatoid arthritis || id:ebi-a-GCST002318	ENSG00000125735	HGNC:11930	TNFSF14	TNF superfamily member 14	8740	O43557	rs413141	G	A	G	A	0.14195	NA	19	6675978	-0.1741	0.011604	6.93e-51	-0.0676586	0.0194387	0.000420001	FALSE	0.00632329	225.091	DECODE	FALSE
SeqId_5355_69	Rheumatoid arthritis || id:ebi-a-GCST002318	ENSG00000125735	HGNC:11930	TNFSF14	TNF superfamily member 14	8740	O43557	rs12972736	T	C	T	C	0.26	NA	19	6656777	-0.109	0.015	4.77e-13	-0.040822	0.0208275	0.0299999	FALSE	0.00490711	52.7946	FENLAND	FALSE
SeqId_5355_69	Rheumatoid arthritis || id:ebi-a-GCST002318	ENSG00000125735	HGNC:11930	TNFSF14	TNF superfamily member 14	8740	O43557	rs173171	C	G	C	G	0.07	NA	19	6672594	-0.456	0.027	6.56e-64	0	0.0345197	0.96	TRUE	0.0259464	285.181	FENLAND	FALSE
SeqId_5355_69	Rheumatoid arthritis || id:ebi-a-GCST002318	ENSG00000125735	HGNC:11930	TNFSF14	TNF superfamily member 14	8740	O43557	rs413141	A	G	A	G	0.14	NA	19	6675989	0.378	0.019	1.47e-84	0.0676586	0.0194387	0.000420001	FALSE	0.0356455	395.727	FENLAND	FALSE
SeqId_5355_69	Rheumatoid arthritis || id:ebi-a-GCST002318	ENSG00000125735	HGNC:11930	TNFSF14	TNF superfamily member 14	8740	O43557	rs80196597	A	G	A	G	0.14	NA	19	6663512	-0.269	0.02	7.77e-43	0.0198026	0.0385243	0.59	FALSE	0.0166135	180.869	FENLAND	FALSE
TNFSF14:O43557:OID20953:v1	Rheumatoid arthritis || id:ebi-a-GCST002318	ENSG00000125735	HGNC:11930	TNFSF14	TNF superfamily member 14	8740	O43557	rs344560	C	T	C	T	0.9454	NA	19	6665009	0.554	0.017	1e-200	-0.00995033	0.0366458	0.780001	FALSE	0.0289901	1061.93	UKBB	TRUE
SeqId_5355_69	Sinusitis || id:J10_CHRONSINUSITIS	ENSG00000125735	HGNC:11930	TNFSF14	TNF superfamily member 14	8740	O43557	rs413141	A	G	A	G	0.14	0.241413	19	6675978	0.1163	0.0239757	1.23e-06	1.48e-05	0.013404	0.99912	FALSE	0.00325152	23.5232	ARIC	FALSE
5988_49	Sinusitis || id:J10_CHRONSINUSITIS	ENSG00000125735	HGNC:11930	TNFSF14	TNF superfamily member 14	8740	O43557	rs1047286	A	G	A	G	0.24066	0.174776	19	6713251	-0.0699	0.009388	9.63e-14	-0.00382637	0.015056	0.799386	FALSE	0.00156484	55.4349	DECODE	FALSE
5355_69	Sinusitis || id:J10_CHRONSINUSITIS	ENSG00000125735	HGNC:11930	TNFSF14	TNF superfamily member 14	8740	O43557	rs173171	G	C	G	C	0.06488	0.053606	19	6672583	0.1664	0.016345	2.43e-24	0.00928316	0.0253759	0.714495	TRUE	0.00292126	103.636	DECODE	FALSE
5355_69	Sinusitis || id:J10_CHRONSINUSITIS	ENSG00000125735	HGNC:11930	TNFSF14	TNF superfamily member 14	8740	O43557	rs413141	G	A	G	A	0.14195	0.758587	19	6675978	-0.1741	0.011604	6.93e-51	-1.48e-05	0.013404	0.99912	FALSE	0.00632329	225.091	DECODE	FALSE
SeqId_5355_69	Sinusitis || id:J10_CHRONSINUSITIS	ENSG00000125735	HGNC:11930	TNFSF14	TNF superfamily member 14	8740	O43557	rs12972736	T	C	T	C	0.26	0.243486	19	6656777	-0.109	0.015	4.77e-13	0.00497484	0.0133538	0.70949	FALSE	0.00490711	52.7946	FENLAND	FALSE
SeqId_5355_69	Sinusitis || id:J10_CHRONSINUSITIS	ENSG00000125735	HGNC:11930	TNFSF14	TNF superfamily member 14	8740	O43557	rs173171	C	G	C	G	0.07	0.053606	19	6672594	-0.456	0.027	6.56e-64	0.00928316	0.0253759	0.714495	TRUE	0.0259464	285.181	FENLAND	FALSE
SeqId_5355_69	Sinusitis || id:J10_CHRONSINUSITIS	ENSG00000125735	HGNC:11930	TNFSF14	TNF superfamily member 14	8740	O43557	rs413141	A	G	A	G	0.14	0.241413	19	6675989	0.378	0.019	1.47e-84	1.48e-05	0.013404	0.99912	FALSE	0.0356455	395.727	FENLAND	FALSE
SeqId_5355_69	Sinusitis || id:J10_CHRONSINUSITIS	ENSG00000125735	HGNC:11930	TNFSF14	TNF superfamily member 14	8740	O43557	rs80196597	A	G	A	G	0.14	0.899063	19	6663512	-0.269	0.02	7.77e-43	-0.0104263	0.0191938	0.586985	FALSE	0.0166135	180.869	FENLAND	FALSE
TNFSF14:O43557:OID20953:v1	Sinusitis || id:J10_CHRONSINUSITIS	ENSG00000125735	HGNC:11930	TNFSF14	TNF superfamily member 14	8740	O43557	rs344560	C	T	C	T	0.9454	0.942822	19	6665009	0.554	0.017	1e-200	-0.032334	0.0245376	0.187592	FALSE	0.0289901	1061.93	UKBB	TRUE
5988_49	Systemic lupus erythematosus || id:ebi-a-GCST003156	ENSG00000125735	HGNC:11930	TNFSF14	TNF superfamily member 14	8740	O43557	rs1047286	A	G	A	G	0.24066	NA	19	6713251	-0.0699	0.009388	9.63e-14	-0.0202027	0.0433261	0.641004	FALSE	0.00156484	55.4349	DECODE	FALSE
5355_69	Systemic lupus erythematosus || id:ebi-a-GCST003156	ENSG00000125735	HGNC:11930	TNFSF14	TNF superfamily member 14	8740	O43557	rs173171	G	C	G	C	0.06488	NA	19	6672583	0.1664	0.016345	2.43e-24	0.040822	0.0597446	0.494432	TRUE	0.00292126	103.636	DECODE	FALSE
5355_69	Systemic lupus erythematosus || id:ebi-a-GCST003156	ENSG00000125735	HGNC:11930	TNFSF14	TNF superfamily member 14	8740	O43557	rs413141	G	A	G	A	0.14195	NA	19	6675978	-0.1741	0.011604	6.93e-51	0.0100503	0.0534474	0.850844	FALSE	0.00632329	225.091	DECODE	FALSE
SeqId_5355_69	Systemic lupus erythematosus || id:ebi-a-GCST003156	ENSG00000125735	HGNC:11930	TNFSF14	TNF superfamily member 14	8740	O43557	rs173171	C	G	C	G	0.07	NA	19	6672594	-0.456	0.027	6.56e-64	-0.040822	0.0597446	0.494432	TRUE	0.0259464	285.181	FENLAND	FALSE
SeqId_5355_69	Systemic lupus erythematosus || id:ebi-a-GCST003156	ENSG00000125735	HGNC:11930	TNFSF14	TNF superfamily member 14	8740	O43557	rs413141	A	G	A	G	0.14	NA	19	6675989	0.378	0.019	1.47e-84	-0.0100503	0.0534474	0.850844	FALSE	0.0356455	395.727	FENLAND	FALSE
SeqId_5355_69	Systemic lupus erythematosus || id:ebi-a-GCST003156	ENSG00000125735	HGNC:11930	TNFSF14	TNF superfamily member 14	8740	O43557	rs80196597	A	G	A	G	0.14	NA	19	6663512	-0.269	0.02	7.77e-43	0.0582689	0.0420409	0.165745	FALSE	0.0166135	180.869	FENLAND	FALSE
TNFSF14:O43557:OID20953:v1	Systemic lupus erythematosus || id:ebi-a-GCST003156	ENSG00000125735	HGNC:11930	TNFSF14	TNF superfamily member 14	8740	O43557	rs344560	C	T	C	T	0.9454	NA	19	6665009	0.554	0.017	1e-200	-0.0295588	0.0647945	0.648251	FALSE	0.0289901	1061.93	UKBB	TRUE
5988_49	Type 1 diabetes || id:ebi-a-GCST010681	ENSG00000125735	HGNC:11930	TNFSF14	TNF superfamily member 14	8740	O43557	rs1047286	A	G	A	G	0.24066	0.2084	19	6713251	-0.0699	0.009388	9.63e-14	-0.0004	0.0371	0.9905	FALSE	0.00156484	55.4349	DECODE	FALSE
5355_69	Type 1 diabetes || id:ebi-a-GCST010681	ENSG00000125735	HGNC:11930	TNFSF14	TNF superfamily member 14	8740	O43557	rs173171	G	C	G	C	0.06488	0.0644	19	6672583	0.1664	0.016345	2.43e-24	0.0365	0.0527	0.488599	TRUE	0.00292126	103.636	DECODE	FALSE
5355_69	Type 1 diabetes || id:ebi-a-GCST010681	ENSG00000125735	HGNC:11930	TNFSF14	TNF superfamily member 14	8740	O43557	rs413141	G	A	G	A	0.14195	0.8573	19	6675978	-0.1741	0.011604	6.93e-51	-0.0199	0.0382	0.6023	FALSE	0.00632329	225.091	DECODE	FALSE
SeqId_5355_69	Type 1 diabetes || id:ebi-a-GCST010681	ENSG00000125735	HGNC:11930	TNFSF14	TNF superfamily member 14	8740	O43557	rs12972736	T	C	T	C	0.26	0.2872	19	6656777	-0.109	0.015	4.77e-13	0.0458	0.0277	0.0979107	FALSE	0.00490711	52.7946	FENLAND	FALSE
SeqId_5355_69	Type 1 diabetes || id:ebi-a-GCST010681	ENSG00000125735	HGNC:11930	TNFSF14	TNF superfamily member 14	8740	O43557	rs173171	C	G	C	G	0.07	0.0644	19	6672594	-0.456	0.027	6.56e-64	0.0365	0.0527	0.488599	TRUE	0.0259464	285.181	FENLAND	FALSE
SeqId_5355_69	Type 1 diabetes || id:ebi-a-GCST010681	ENSG00000125735	HGNC:11930	TNFSF14	TNF superfamily member 14	8740	O43557	rs413141	A	G	A	G	0.14	0.1427	19	6675989	0.378	0.019	1.47e-84	0.0199	0.0382	0.6023	FALSE	0.0356455	395.727	FENLAND	FALSE
SeqId_5355_69	Type 1 diabetes || id:ebi-a-GCST010681	ENSG00000125735	HGNC:11930	TNFSF14	TNF superfamily member 14	8740	O43557	rs80196597	A	G	A	G	0.14	0.1603	19	6663512	-0.269	0.02	7.77e-43	0.0647	0.0381	0.0895509	FALSE	0.0166135	180.869	FENLAND	FALSE
TNFSF14:O43557:OID20953:v1	Type 1 diabetes || id:ebi-a-GCST010681	ENSG00000125735	HGNC:11930	TNFSF14	TNF superfamily member 14	8740	O43557	rs344560	C	T	C	T	0.9454	0.9348	19	6665009	0.554	0.017	1e-200	-0.0378	0.0503	0.4526	FALSE	0.0289901	1061.93	UKBB	TRUE
5988_49	Ulcerative colitis || id:ebi-a-GCST004133	ENSG00000125735	HGNC:11930	TNFSF14	TNF superfamily member 14	8740	O43557	rs1047286	A	G	A	G	0.24066	NA	19	6713251	-0.0699	0.009388	9.63e-14	-0.0125	0.0213	0.5563	FALSE	0.00156484	55.4349	DECODE	FALSE
5355_69	Ulcerative colitis || id:ebi-a-GCST004133	ENSG00000125735	HGNC:11930	TNFSF14	TNF superfamily member 14	8740	O43557	rs173171	G	C	G	C	0.06488	NA	19	6672583	0.1664	0.016345	2.43e-24	0.0278	0.0349	0.4257	TRUE	0.00292126	103.636	DECODE	FALSE
5355_69	Ulcerative colitis || id:ebi-a-GCST004133	ENSG00000125735	HGNC:11930	TNFSF14	TNF superfamily member 14	8740	O43557	rs413141	G	A	G	A	0.14195	NA	19	6675978	-0.1741	0.011604	6.93e-51	0.0093	0.024	0.6988	FALSE	0.00632329	225.091	DECODE	FALSE
SeqId_5355_69	Ulcerative colitis || id:ebi-a-GCST004133	ENSG00000125735	HGNC:11930	TNFSF14	TNF superfamily member 14	8740	O43557	rs12972736	T	C	T	C	0.26	NA	19	6656777	-0.109	0.015	4.77e-13	0.0107	0.0189	0.5699	FALSE	0.00490711	52.7946	FENLAND	FALSE
SeqId_5355_69	Ulcerative colitis || id:ebi-a-GCST004133	ENSG00000125735	HGNC:11930	TNFSF14	TNF superfamily member 14	8740	O43557	rs173171	C	G	C	G	0.07	NA	19	6672594	-0.456	0.027	6.56e-64	-0.0278	0.0349	0.4257	TRUE	0.0259464	285.181	FENLAND	FALSE
SeqId_5355_69	Ulcerative colitis || id:ebi-a-GCST004133	ENSG00000125735	HGNC:11930	TNFSF14	TNF superfamily member 14	8740	O43557	rs413141	A	G	A	G	0.14	NA	19	6675989	0.378	0.019	1.47e-84	-0.0093	0.024	0.6988	FALSE	0.0356455	395.727	FENLAND	FALSE
SeqId_5355_69	Ulcerative colitis || id:ebi-a-GCST004133	ENSG00000125735	HGNC:11930	TNFSF14	TNF superfamily member 14	8740	O43557	rs80196597	A	G	A	G	0.14	NA	19	6663512	-0.269	0.02	7.77e-43	-0.0069	0.0242	0.7759	FALSE	0.0166135	180.869	FENLAND	FALSE
TNFSF14:O43557:OID20953:v1	Ulcerative colitis || id:ebi-a-GCST004133	ENSG00000125735	HGNC:11930	TNFSF14	TNF superfamily member 14	8740	O43557	rs344560	C	T	C	T	0.9454	NA	19	6665009	0.554	0.017	1e-200	-0.0258	0.0356	0.4696	FALSE	0.0289901	1061.93	UKBB	TRUE
2778_10	Ankylosing spondylitis || id:M13_ANKYLOSPON	ENSG00000127318	HGNC:14900	IL22	interleukin 22	50616	Q9GZX6	rs139977220	A	G	A	G	0.05234	0.0331153	12	68267650	0.1259	0.017808	1.55e-12	0.0114237	0.0764578	0.881228	FALSE	0.00141131	49.98	DECODE	FALSE
2778_10	Asthma || id:ebi-a-GCST90014325	ENSG00000127318	HGNC:14900	IL22	interleukin 22	50616	Q9GZX6	rs139977220	A	G	A	G	0.05234	0.0517361	12	68267650	0.1259	0.017808	1.55e-12	0.0377998	0.0150245	0.0118735	FALSE	0.00141131	49.98	DECODE	FALSE
IL22:Q9GZX6:OID31407:v1	Asthma || id:ebi-a-GCST90014325	ENSG00000127318	HGNC:14900	IL22	interleukin 22	50616	Q9GZX6	rs760407193	A	AAGAC	A	AAGAC	0.2756	0.272754	12	68265134	0.106	0.008	1.26e-38	0.00287716	0.00737133	0.696303	FALSE	0.00491131	175.553	UKBB	FALSE
2778_10	Crohn's disease || id:ebi-a-GCST004132	ENSG00000127318	HGNC:14900	IL22	interleukin 22	50616	Q9GZX6	rs139977220	A	G	A	G	0.05234	NA	12	68267650	0.1259	0.017808	1.55e-12	0.0091	0.0362	0.8024	FALSE	0.00141131	49.98	DECODE	FALSE
2778_10	Eczema || id:GCST90244787	ENSG00000127318	HGNC:14900	IL22	interleukin 22	50616	Q9GZX6	rs139977220	A	G	A	G	0.05234	0.047421	12	68267650	0.1259	0.017808	1.55e-12	0.0420417	0.0159669	0.00847891	FALSE	0.00141131	49.98	DECODE	FALSE
IL22:Q9GZX6:OID31407:v1	Eczema || id:GCST90244787	ENSG00000127318	HGNC:14900	IL22	interleukin 22	50616	Q9GZX6	rs760407193	A	AAGAC	A	AAGAC	0.2756	0.281594	12	68265134	0.106	0.008	1.26e-38	0.0274829	0.0117488	0.0193442	FALSE	0.00491131	175.553	UKBB	FALSE
2778_10	Eczema || id:L12_ATOPIC	ENSG00000127318	HGNC:14900	IL22	interleukin 22	50616	Q9GZX6	rs139977220	A	G	A	G	0.05234	0.0330327	12	68267650	0.1259	0.017808	1.55e-12	0.137032	0.0343514	6.63e-05	FALSE	0.00141131	49.98	DECODE	FALSE
2778_10	Eosinophilic esophagitis || id:GCST90027899	ENSG00000127318	HGNC:14900	IL22	interleukin 22	50616	Q9GZX6	rs139977220	A	G	A	G	0.05234	NA	12	68267650	0.1259	0.017808	1.55e-12	-0.0108759	0.0819263	0.894389	FALSE	0.00141131	49.98	DECODE	FALSE
2778_10	Inflammatory bowel disease || id:ebi-a-GCST004131	ENSG00000127318	HGNC:14900	IL22	interleukin 22	50616	Q9GZX6	rs139977220	A	G	A	G	0.05234	NA	12	68267650	0.1259	0.017808	1.55e-12	0.0381	0.0279	0.172	FALSE	0.00141131	49.98	DECODE	FALSE
2778_10	Juvenile idiopathic arthritis || id:GCST90010715	ENSG00000127318	HGNC:14900	IL22	interleukin 22	50616	Q9GZX6	rs139977220	A	G	A	G	0.05234	NA	12	68267650	0.1259	0.017808	1.55e-12	0.0128979	0.07148	0.856809	FALSE	0.00141131	49.98	DECODE	FALSE
2778_10	Psoriasis || id:GCST90019016	ENSG00000127318	HGNC:14900	IL22	interleukin 22	50616	Q9GZX6	rs139977220	A	G	A	G	0.05234	NA	12	68267650	0.1259	0.017808	1.55e-12	0.0015	0.0457	0.9747	FALSE	0.00141131	49.98	DECODE	FALSE
2778_10	Rheumatoid arthritis || id:ebi-a-GCST002318	ENSG00000127318	HGNC:14900	IL22	interleukin 22	50616	Q9GZX6	rs139977220	A	G	A	G	0.05234	NA	12	68267650	0.1259	0.017808	1.55e-12	-0.0100503	0.0396474	0.73	FALSE	0.00141131	49.98	DECODE	FALSE
2778_10	Sinusitis || id:J10_CHRONSINUSITIS	ENSG00000127318	HGNC:14900	IL22	interleukin 22	50616	Q9GZX6	rs139977220	A	G	A	G	0.05234	0.0329151	12	68267650	0.1259	0.017808	1.55e-12	0.0161199	0.0323353	0.618116	FALSE	0.00141131	49.98	DECODE	FALSE
2778_10	Systemic lupus erythematosus || id:ebi-a-GCST003156	ENSG00000127318	HGNC:14900	IL22	interleukin 22	50616	Q9GZX6	rs139977220	A	G	A	G	0.05234	NA	12	68267650	0.1259	0.017808	1.55e-12	0.139762	0.063111	0.0267917	FALSE	0.00141131	49.98	DECODE	FALSE
2778_10	Type 1 diabetes || id:ebi-a-GCST010681	ENSG00000127318	HGNC:14900	IL22	interleukin 22	50616	Q9GZX6	rs139977220	A	G	A	G	0.05234	0.0556	12	68267650	0.1259	0.017808	1.55e-12	-0.0369	0.0535	0.4905	FALSE	0.00141131	49.98	DECODE	FALSE
2778_10	Ulcerative colitis || id:ebi-a-GCST004133	ENSG00000127318	HGNC:14900	IL22	interleukin 22	50616	Q9GZX6	rs139977220	A	G	A	G	0.05234	NA	12	68267650	0.1259	0.017808	1.55e-12	0.0499	0.0355	0.1595	FALSE	0.00141131	49.98	DECODE	FALSE
SeqId_3651_50	Ankylosing spondylitis || id:M13_ANKYLOSPON	ENSG00000128052	HGNC:6307	KDR	kinase insert domain receptor	3791	P35968	rs34231037	G	A	G	A	0.03	0.0346727	4	55106779	-1.1121	0.0474995	3.16e-121	0.00929429	0.0736238	0.899542	FALSE	0.070629	548.011	ARIC	TRUE
3651_50	Ankylosing spondylitis || id:M13_ANKYLOSPON	ENSG00000128052	HGNC:6307	KDR	kinase insert domain receptor	3791	P35968	rs116530298	A	G	A	G	0.01048	0.00722774	4	55100592	0.3077	0.039135	3.76e-15	0.0705319	0.16743	0.673564	FALSE	0.00174543	61.8158	DECODE	TRUE
3651_50	Ankylosing spondylitis || id:M13_ANKYLOSPON	ENSG00000128052	HGNC:6307	KDR	kinase insert domain receptor	3791	P35968	rs2305948	T	C	T	C	0.07092	0.0909667	4	55113391	0.3299	0.016265	1.82e-91	0.121512	0.0475343	0.0105794	FALSE	0.0115016	411.369	DECODE	TRUE
3651_50	Ankylosing spondylitis || id:M13_ANKYLOSPON	ENSG00000128052	HGNC:6307	KDR	kinase insert domain receptor	3791	P35968	rs34231037	G	A	G	A	0.02292	0.0346727	4	55106779	-0.8861	0.027002	1e-200	0.00929429	0.0736238	0.899542	FALSE	0.0295575	1076.83	DECODE	TRUE
3651_50	Ankylosing spondylitis || id:M13_ANKYLOSPON	ENSG00000128052	HGNC:6307	KDR	kinase insert domain receptor	3791	P35968	rs9284955	T	C	T	C	0.23531	0.237159	4	55136950	-0.0448	0.009803	4.88e-06	-0.0334923	0.031594	0.289107	FALSE	0.000590329	20.884	DECODE	FALSE
SeqId_3651_50	Ankylosing spondylitis || id:M13_ANKYLOSPON	ENSG00000128052	HGNC:6307	KDR	kinase insert domain receptor	3791	P35968	rs116530298	A	G	A	G	0.01	0.00722774	4	55966759	0.407	0.063	1.42e-10	0.0705319	0.16743	0.673564	FALSE	0.00388249	41.7279	FENLAND	TRUE
SeqId_3651_50	Ankylosing spondylitis || id:M13_ANKYLOSPON	ENSG00000128052	HGNC:6307	KDR	kinase insert domain receptor	3791	P35968	rs1380069	C	G	C	G	0.53	0.551701	4	56002782	0.174	0.013	1.51e-39	0.0113577	0.0270166	0.674196	TRUE	0.016455	179.114	FENLAND	TRUE
SeqId_3651_50	Ankylosing spondylitis || id:M13_ANKYLOSPON	ENSG00000128052	HGNC:6307	KDR	kinase insert domain receptor	3791	P35968	rs2305948	T	C	T	C	0.09	0.0909667	4	55979558	0.355	0.024	1.93e-48	0.121512	0.0475343	0.0105794	FALSE	0.0200236	218.753	FENLAND	TRUE
SeqId_3651_50	Ankylosing spondylitis || id:M13_ANKYLOSPON	ENSG00000128052	HGNC:6307	KDR	kinase insert domain receptor	3791	P35968	rs34231037	A	G	A	G	0.97	0.965327	4	55972946	1.122	0.039	2.04e-186	-0.00929429	0.0736238	0.899542	FALSE	0.0717486	827.514	FENLAND	TRUE
KDR:P35968:OID21497:v1	Ankylosing spondylitis || id:M13_ANKYLOSPON	ENSG00000128052	HGNC:6307	KDR	kinase insert domain receptor	3791	P35968	rs34231037	G	A	G	A	0.0347	0.0346727	4	55106779	-1.325	0.02	1e-200	0.00929429	0.0736238	0.899542	FALSE	0.109836	4388.82	UKBB	TRUE
SeqId_3651_50	Asthma || id:ebi-a-GCST90014325	ENSG00000128052	HGNC:6307	KDR	kinase insert domain receptor	3791	P35968	rs34231037	G	A	G	A	0.03	0.0335915	4	55106779	-1.1121	0.0474995	3.16e-121	-0.0179568	0.0181451	0.322361	FALSE	0.070629	548.011	ARIC	TRUE
3651_50	Asthma || id:ebi-a-GCST90014325	ENSG00000128052	HGNC:6307	KDR	kinase insert domain receptor	3791	P35968	rs116530298	A	G	A	G	0.01048	0.0110143	4	55100592	0.3077	0.039135	3.76e-15	-0.0501589	0.031291	0.108939	FALSE	0.00174543	61.8158	DECODE	TRUE
3651_50	Asthma || id:ebi-a-GCST90014325	ENSG00000128052	HGNC:6307	KDR	kinase insert domain receptor	3791	P35968	rs2305948	T	C	T	C	0.07092	0.0973993	4	55113391	0.3299	0.016265	1.82e-91	0.0112619	0.0109716	0.304677	FALSE	0.0115016	411.369	DECODE	TRUE
3651_50	Asthma || id:ebi-a-GCST90014325	ENSG00000128052	HGNC:6307	KDR	kinase insert domain receptor	3791	P35968	rs34231037	G	A	G	A	0.02292	0.0335915	4	55106779	-0.8861	0.027002	1e-200	-0.0179568	0.0181451	0.322361	FALSE	0.0295575	1076.83	DECODE	TRUE
3651_50	Asthma || id:ebi-a-GCST90014325	ENSG00000128052	HGNC:6307	KDR	kinase insert domain receptor	3791	P35968	rs9284955	T	C	T	C	0.23531	0.261957	4	55136950	-0.0448	0.009803	4.88e-06	0.00734342	0.0074146	0.321979	FALSE	0.000590329	20.884	DECODE	FALSE
SeqId_3651_50	Asthma || id:ebi-a-GCST90014325	ENSG00000128052	HGNC:6307	KDR	kinase insert domain receptor	3791	P35968	rs116530298	A	G	A	G	0.01	0.0110143	4	55966759	0.407	0.063	1.42e-10	-0.0501589	0.031291	0.108939	FALSE	0.00388249	41.7279	FENLAND	TRUE
SeqId_3651_50	Asthma || id:ebi-a-GCST90014325	ENSG00000128052	HGNC:6307	KDR	kinase insert domain receptor	3791	P35968	rs1380069	C	G	C	G	0.53	0.528359	4	56002782	0.174	0.013	1.51e-39	-0.0142568	0.00654316	0.0293407	TRUE	0.016455	179.114	FENLAND	TRUE
SeqId_3651_50	Asthma || id:ebi-a-GCST90014325	ENSG00000128052	HGNC:6307	KDR	kinase insert domain receptor	3791	P35968	rs2305948	T	C	T	C	0.09	0.0973993	4	55979558	0.355	0.024	1.93e-48	0.0112619	0.0109716	0.304677	FALSE	0.0200236	218.753	FENLAND	TRUE
SeqId_3651_50	Asthma || id:ebi-a-GCST90014325	ENSG00000128052	HGNC:6307	KDR	kinase insert domain receptor	3791	P35968	rs34231037	A	G	A	G	0.97	0.966409	4	55972946	1.122	0.039	2.04e-186	0.0179568	0.0181451	0.322361	FALSE	0.0717486	827.514	FENLAND	TRUE
KDR:P35968:OID21497:v1	Asthma || id:ebi-a-GCST90014325	ENSG00000128052	HGNC:6307	KDR	kinase insert domain receptor	3791	P35968	rs34231037	G	A	G	A	0.0347	0.0335915	4	55106779	-1.325	0.02	1e-200	-0.0179568	0.0181451	0.322361	FALSE	0.109836	4388.82	UKBB	TRUE
3651_50	Asthma || id:GCST006862	ENSG00000128052	HGNC:6307	KDR	kinase insert domain receptor	3791	P35968	rs2305948	T	C	T	C	0.07092	NA	4	55113391	0.3299	0.016265	1.82e-91	-0.0551897	0.0225968	0.0145912	FALSE	0.0115016	411.369	DECODE	TRUE
3651_50	Asthma || id:GCST006862	ENSG00000128052	HGNC:6307	KDR	kinase insert domain receptor	3791	P35968	rs9284955	T	C	T	C	0.23531	NA	4	55136950	-0.0448	0.009803	4.88e-06	0.017806	0.0168591	0.290893	FALSE	0.000590329	20.884	DECODE	FALSE
SeqId_3651_50	Asthma || id:GCST006862	ENSG00000128052	HGNC:6307	KDR	kinase insert domain receptor	3791	P35968	rs1380069	C	G	C	G	0.53	NA	4	56002782	0.174	0.013	1.51e-39	-0.025275	0.0139879	0.0707734	TRUE	0.016455	179.114	FENLAND	TRUE
SeqId_3651_50	Asthma || id:GCST006862	ENSG00000128052	HGNC:6307	KDR	kinase insert domain receptor	3791	P35968	rs2305948	T	C	T	C	0.09	NA	4	55979558	0.355	0.024	1.93e-48	-0.0551897	0.0225968	0.0145912	FALSE	0.0200236	218.753	FENLAND	TRUE
SeqId_3651_50	Crohn's disease || id:ebi-a-GCST004132	ENSG00000128052	HGNC:6307	KDR	kinase insert domain receptor	3791	P35968	rs34231037	G	A	G	A	0.03	NA	4	55106779	-1.1121	0.0474995	3.16e-121	0.0746	0.0531	0.16	FALSE	0.070629	548.011	ARIC	TRUE
3651_50	Crohn's disease || id:ebi-a-GCST004132	ENSG00000128052	HGNC:6307	KDR	kinase insert domain receptor	3791	P35968	rs116530298	A	G	A	G	0.01048	NA	4	55100592	0.3077	0.039135	3.76e-15	0.1685	0.0926	0.0690097	FALSE	0.00174543	61.8158	DECODE	TRUE
3651_50	Crohn's disease || id:ebi-a-GCST004132	ENSG00000128052	HGNC:6307	KDR	kinase insert domain receptor	3791	P35968	rs2305948	T	C	T	C	0.07092	NA	4	55113391	0.3299	0.016265	1.82e-91	-0.0371	0.029	0.2005	FALSE	0.0115016	411.369	DECODE	TRUE
3651_50	Crohn's disease || id:ebi-a-GCST004132	ENSG00000128052	HGNC:6307	KDR	kinase insert domain receptor	3791	P35968	rs34231037	G	A	G	A	0.02292	NA	4	55106779	-0.8861	0.027002	1e-200	0.0746	0.0531	0.16	FALSE	0.0295575	1076.83	DECODE	TRUE
3651_50	Crohn's disease || id:ebi-a-GCST004132	ENSG00000128052	HGNC:6307	KDR	kinase insert domain receptor	3791	P35968	rs9284955	T	C	T	C	0.23531	NA	4	55136950	-0.0448	0.009803	4.88e-06	-0.0054	0.0183	0.768	FALSE	0.000590329	20.884	DECODE	FALSE
SeqId_3651_50	Crohn's disease || id:ebi-a-GCST004132	ENSG00000128052	HGNC:6307	KDR	kinase insert domain receptor	3791	P35968	rs116530298	A	G	A	G	0.01	NA	4	55966759	0.407	0.063	1.42e-10	0.1685	0.0926	0.0690097	FALSE	0.00388249	41.7279	FENLAND	TRUE
SeqId_3651_50	Crohn's disease || id:ebi-a-GCST004132	ENSG00000128052	HGNC:6307	KDR	kinase insert domain receptor	3791	P35968	rs1380069	C	G	C	G	0.53	NA	4	56002782	0.174	0.013	1.51e-39	0.012	0.0162	0.4604	TRUE	0.016455	179.114	FENLAND	TRUE
SeqId_3651_50	Crohn's disease || id:ebi-a-GCST004132	ENSG00000128052	HGNC:6307	KDR	kinase insert domain receptor	3791	P35968	rs2305948	T	C	T	C	0.09	NA	4	55979558	0.355	0.024	1.93e-48	-0.0371	0.029	0.2005	FALSE	0.0200236	218.753	FENLAND	TRUE
SeqId_3651_50	Crohn's disease || id:ebi-a-GCST004132	ENSG00000128052	HGNC:6307	KDR	kinase insert domain receptor	3791	P35968	rs34231037	A	G	A	G	0.97	NA	4	55972946	1.122	0.039	2.04e-186	-0.0746	0.0531	0.16	FALSE	0.0717486	827.514	FENLAND	TRUE
KDR:P35968:OID21497:v1	Crohn's disease || id:ebi-a-GCST004132	ENSG00000128052	HGNC:6307	KDR	kinase insert domain receptor	3791	P35968	rs34231037	G	A	G	A	0.0347	NA	4	55106779	-1.325	0.02	1e-200	0.0746	0.0531	0.16	FALSE	0.109836	4388.82	UKBB	TRUE
SeqId_3651_50	Eczema || id:GCST90244787	ENSG00000128052	HGNC:6307	KDR	kinase insert domain receptor	3791	P35968	rs34231037	G	A	G	A	0.03	0.031333	4	55106779	-1.1121	0.0474995	3.16e-121	0.0313969	0.019741	0.111721	FALSE	0.070629	548.011	ARIC	TRUE
3651_50	Eczema || id:GCST90244787	ENSG00000128052	HGNC:6307	KDR	kinase insert domain receptor	3791	P35968	rs116530298	A	G	A	G	0.01048	0.01097	4	55100592	0.3077	0.039135	3.76e-15	-0.0375025	0.0649104	0.563451	FALSE	0.00174543	61.8158	DECODE	TRUE
3651_50	Eczema || id:GCST90244787	ENSG00000128052	HGNC:6307	KDR	kinase insert domain receptor	3791	P35968	rs2305948	T	C	T	C	0.07092	0.099274	4	55113391	0.3299	0.016265	1.82e-91	-0.00200401	0.0109963	0.855363	FALSE	0.0115016	411.369	DECODE	TRUE
3651_50	Eczema || id:GCST90244787	ENSG00000128052	HGNC:6307	KDR	kinase insert domain receptor	3791	P35968	rs34231037	G	A	G	A	0.02292	0.031333	4	55106779	-0.8861	0.027002	1e-200	0.0313969	0.019741	0.111721	FALSE	0.0295575	1076.83	DECODE	TRUE
3651_50	Eczema || id:GCST90244787	ENSG00000128052	HGNC:6307	KDR	kinase insert domain receptor	3791	P35968	rs9284955	T	C	T	C	0.23531	0.258049	4	55136950	-0.0448	0.009803	4.88e-06	-0.00321115	0.00750096	0.668609	FALSE	0.000590329	20.884	DECODE	FALSE
SeqId_3651_50	Eczema || id:GCST90244787	ENSG00000128052	HGNC:6307	KDR	kinase insert domain receptor	3791	P35968	rs116530298	A	G	A	G	0.01	0.01097	4	55966759	0.407	0.063	1.42e-10	-0.0375025	0.0649104	0.563451	FALSE	0.00388249	41.7279	FENLAND	TRUE
SeqId_3651_50	Eczema || id:GCST90244787	ENSG00000128052	HGNC:6307	KDR	kinase insert domain receptor	3791	P35968	rs1380069	C	G	C	G	0.53	0.524484	4	56002782	0.174	0.013	1.51e-39	-0.000181016	0.00654777	0.977895	TRUE	0.016455	179.114	FENLAND	TRUE
SeqId_3651_50	Eczema || id:GCST90244787	ENSG00000128052	HGNC:6307	KDR	kinase insert domain receptor	3791	P35968	rs2305948	T	C	T	C	0.09	0.099274	4	55979558	0.355	0.024	1.93e-48	-0.00200401	0.0109963	0.855363	FALSE	0.0200236	218.753	FENLAND	TRUE
SeqId_3651_50	Eczema || id:GCST90244787	ENSG00000128052	HGNC:6307	KDR	kinase insert domain receptor	3791	P35968	rs34231037	A	G	A	G	0.97	0.968667	4	55972946	1.122	0.039	2.04e-186	-0.0313969	0.019741	0.111721	FALSE	0.0717486	827.514	FENLAND	TRUE
KDR:P35968:OID21497:v1	Eczema || id:GCST90244787	ENSG00000128052	HGNC:6307	KDR	kinase insert domain receptor	3791	P35968	rs34231037	G	A	G	A	0.0347	0.031333	4	55106779	-1.325	0.02	1e-200	0.0313969	0.019741	0.111721	FALSE	0.109836	4388.82	UKBB	TRUE
SeqId_3651_50	Eczema || id:L12_ATOPIC	ENSG00000128052	HGNC:6307	KDR	kinase insert domain receptor	3791	P35968	rs34231037	G	A	G	A	0.03	0.0352794	4	55106779	-1.1121	0.0474995	3.16e-121	-0.035156	0.033806	0.29837	FALSE	0.070629	548.011	ARIC	TRUE
3651_50	Eczema || id:L12_ATOPIC	ENSG00000128052	HGNC:6307	KDR	kinase insert domain receptor	3791	P35968	rs116530298	A	G	A	G	0.01048	0.00716018	4	55100592	0.3077	0.039135	3.76e-15	-0.0903593	0.0772808	0.242309	FALSE	0.00174543	61.8158	DECODE	TRUE
3651_50	Eczema || id:L12_ATOPIC	ENSG00000128052	HGNC:6307	KDR	kinase insert domain receptor	3791	P35968	rs2305948	T	C	T	C	0.07092	0.0908441	4	55113391	0.3299	0.016265	1.82e-91	0.00454477	0.0223137	0.838606	FALSE	0.0115016	411.369	DECODE	TRUE
3651_50	Eczema || id:L12_ATOPIC	ENSG00000128052	HGNC:6307	KDR	kinase insert domain receptor	3791	P35968	rs34231037	G	A	G	A	0.02292	0.0352794	4	55106779	-0.8861	0.027002	1e-200	-0.035156	0.033806	0.29837	FALSE	0.0295575	1076.83	DECODE	TRUE
3651_50	Eczema || id:L12_ATOPIC	ENSG00000128052	HGNC:6307	KDR	kinase insert domain receptor	3791	P35968	rs9284955	T	C	T	C	0.23531	0.236812	4	55136950	-0.0448	0.009803	4.88e-06	0.012357	0.0148801	0.406293	FALSE	0.000590329	20.884	DECODE	FALSE
SeqId_3651_50	Eczema || id:L12_ATOPIC	ENSG00000128052	HGNC:6307	KDR	kinase insert domain receptor	3791	P35968	rs116530298	A	G	A	G	0.01	0.00716018	4	55966759	0.407	0.063	1.42e-10	-0.0903593	0.0772808	0.242309	FALSE	0.00388249	41.7279	FENLAND	TRUE
SeqId_3651_50	Eczema || id:L12_ATOPIC	ENSG00000128052	HGNC:6307	KDR	kinase insert domain receptor	3791	P35968	rs1380069	C	G	C	G	0.53	0.551651	4	56002782	0.174	0.013	1.51e-39	-0.00555274	0.0127147	0.662314	TRUE	0.016455	179.114	FENLAND	TRUE
SeqId_3651_50	Eczema || id:L12_ATOPIC	ENSG00000128052	HGNC:6307	KDR	kinase insert domain receptor	3791	P35968	rs2305948	T	C	T	C	0.09	0.0908441	4	55979558	0.355	0.024	1.93e-48	0.00454477	0.0223137	0.838606	FALSE	0.0200236	218.753	FENLAND	TRUE
SeqId_3651_50	Eczema || id:L12_ATOPIC	ENSG00000128052	HGNC:6307	KDR	kinase insert domain receptor	3791	P35968	rs34231037	A	G	A	G	0.97	0.964721	4	55972946	1.122	0.039	2.04e-186	0.035156	0.033806	0.29837	FALSE	0.0717486	827.514	FENLAND	TRUE
KDR:P35968:OID21497:v1	Eczema || id:L12_ATOPIC	ENSG00000128052	HGNC:6307	KDR	kinase insert domain receptor	3791	P35968	rs34231037	G	A	G	A	0.0347	0.0352794	4	55106779	-1.325	0.02	1e-200	-0.035156	0.033806	0.29837	FALSE	0.109836	4388.82	UKBB	TRUE
SeqId_3651_50	Eosinophilic esophagitis || id:GCST90027899	ENSG00000128052	HGNC:6307	KDR	kinase insert domain receptor	3791	P35968	rs34231037	G	A	G	A	0.03	NA	4	55106779	-1.1121	0.0474995	3.16e-121	-0.179592	0.125618	0.152812	FALSE	0.070629	548.011	ARIC	TRUE
3651_50	Eosinophilic esophagitis || id:GCST90027899	ENSG00000128052	HGNC:6307	KDR	kinase insert domain receptor	3791	P35968	rs116530298	A	G	A	G	0.01048	NA	4	55100592	0.3077	0.039135	3.76e-15	0.250583	0.152258	0.0998091	FALSE	0.00174543	61.8158	DECODE	TRUE
3651_50	Eosinophilic esophagitis || id:GCST90027899	ENSG00000128052	HGNC:6307	KDR	kinase insert domain receptor	3791	P35968	rs2305948	T	C	T	C	0.07092	NA	4	55113391	0.3299	0.016265	1.82e-91	0.121191	0.0563548	0.0315152	FALSE	0.0115016	411.369	DECODE	TRUE
3651_50	Eosinophilic esophagitis || id:GCST90027899	ENSG00000128052	HGNC:6307	KDR	kinase insert domain receptor	3791	P35968	rs34231037	G	A	G	A	0.02292	NA	4	55106779	-0.8861	0.027002	1e-200	-0.179592	0.125618	0.152812	FALSE	0.0295575	1076.83	DECODE	TRUE
3651_50	Eosinophilic esophagitis || id:GCST90027899	ENSG00000128052	HGNC:6307	KDR	kinase insert domain receptor	3791	P35968	rs9284955	T	C	T	C	0.23531	NA	4	55136950	-0.0448	0.009803	4.88e-06	-0.00817029	0.0411509	0.842619	FALSE	0.000590329	20.884	DECODE	FALSE
SeqId_3651_50	Eosinophilic esophagitis || id:GCST90027899	ENSG00000128052	HGNC:6307	KDR	kinase insert domain receptor	3791	P35968	rs116530298	A	G	A	G	0.01	NA	4	55966759	0.407	0.063	1.42e-10	0.250583	0.152258	0.0998091	FALSE	0.00388249	41.7279	FENLAND	TRUE
SeqId_3651_50	Eosinophilic esophagitis || id:GCST90027899	ENSG00000128052	HGNC:6307	KDR	kinase insert domain receptor	3791	P35968	rs1380069	C	G	C	G	0.53	NA	4	56002782	0.174	0.013	1.51e-39	-0.0237652	0.035937	0.508419	TRUE	0.016455	179.114	FENLAND	TRUE
SeqId_3651_50	Eosinophilic esophagitis || id:GCST90027899	ENSG00000128052	HGNC:6307	KDR	kinase insert domain receptor	3791	P35968	rs2305948	T	C	T	C	0.09	NA	4	55979558	0.355	0.024	1.93e-48	0.121191	0.0563548	0.0315152	FALSE	0.0200236	218.753	FENLAND	TRUE
SeqId_3651_50	Eosinophilic esophagitis || id:GCST90027899	ENSG00000128052	HGNC:6307	KDR	kinase insert domain receptor	3791	P35968	rs34231037	A	G	A	G	0.97	NA	4	55972946	1.122	0.039	2.04e-186	0.179592	0.125618	0.152812	FALSE	0.0717486	827.514	FENLAND	TRUE
KDR:P35968:OID21497:v1	Eosinophilic esophagitis || id:GCST90027899	ENSG00000128052	HGNC:6307	KDR	kinase insert domain receptor	3791	P35968	rs34231037	G	A	G	A	0.0347	NA	4	55106779	-1.325	0.02	1e-200	-0.179592	0.125618	0.152812	FALSE	0.109836	4388.82	UKBB	TRUE
SeqId_3651_50	Inflammatory bowel disease || id:ebi-a-GCST004131	ENSG00000128052	HGNC:6307	KDR	kinase insert domain receptor	3791	P35968	rs34231037	G	A	G	A	0.03	NA	4	55106779	-1.1121	0.0474995	3.16e-121	0.0441	0.042	0.2929	FALSE	0.070629	548.011	ARIC	TRUE
3651_50	Inflammatory bowel disease || id:ebi-a-GCST004131	ENSG00000128052	HGNC:6307	KDR	kinase insert domain receptor	3791	P35968	rs116530298	A	G	A	G	0.01048	NA	4	55100592	0.3077	0.039135	3.76e-15	0.0438	0.0737	0.552	FALSE	0.00174543	61.8158	DECODE	TRUE
3651_50	Inflammatory bowel disease || id:ebi-a-GCST004131	ENSG00000128052	HGNC:6307	KDR	kinase insert domain receptor	3791	P35968	rs2305948	T	C	T	C	0.07092	NA	4	55113391	0.3299	0.016265	1.82e-91	-0.0334	0.0223	0.1335	FALSE	0.0115016	411.369	DECODE	TRUE
3651_50	Inflammatory bowel disease || id:ebi-a-GCST004131	ENSG00000128052	HGNC:6307	KDR	kinase insert domain receptor	3791	P35968	rs34231037	G	A	G	A	0.02292	NA	4	55106779	-0.8861	0.027002	1e-200	0.0441	0.042	0.2929	FALSE	0.0295575	1076.83	DECODE	TRUE
3651_50	Inflammatory bowel disease || id:ebi-a-GCST004131	ENSG00000128052	HGNC:6307	KDR	kinase insert domain receptor	3791	P35968	rs9284955	T	C	T	C	0.23531	NA	4	55136950	-0.0448	0.009803	4.88e-06	-0.0021	0.0142	0.8839	FALSE	0.000590329	20.884	DECODE	FALSE
SeqId_3651_50	Inflammatory bowel disease || id:ebi-a-GCST004131	ENSG00000128052	HGNC:6307	KDR	kinase insert domain receptor	3791	P35968	rs116530298	A	G	A	G	0.01	NA	4	55966759	0.407	0.063	1.42e-10	0.0438	0.0737	0.552	FALSE	0.00388249	41.7279	FENLAND	TRUE
SeqId_3651_50	Inflammatory bowel disease || id:ebi-a-GCST004131	ENSG00000128052	HGNC:6307	KDR	kinase insert domain receptor	3791	P35968	rs1380069	C	G	C	G	0.53	NA	4	56002782	0.174	0.013	1.51e-39	0.0148	0.0125	0.2362	TRUE	0.016455	179.114	FENLAND	TRUE
SeqId_3651_50	Inflammatory bowel disease || id:ebi-a-GCST004131	ENSG00000128052	HGNC:6307	KDR	kinase insert domain receptor	3791	P35968	rs2305948	T	C	T	C	0.09	NA	4	55979558	0.355	0.024	1.93e-48	-0.0334	0.0223	0.1335	FALSE	0.0200236	218.753	FENLAND	TRUE
SeqId_3651_50	Inflammatory bowel disease || id:ebi-a-GCST004131	ENSG00000128052	HGNC:6307	KDR	kinase insert domain receptor	3791	P35968	rs34231037	A	G	A	G	0.97	NA	4	55972946	1.122	0.039	2.04e-186	-0.0441	0.042	0.2929	FALSE	0.0717486	827.514	FENLAND	TRUE
KDR:P35968:OID21497:v1	Inflammatory bowel disease || id:ebi-a-GCST004131	ENSG00000128052	HGNC:6307	KDR	kinase insert domain receptor	3791	P35968	rs34231037	G	A	G	A	0.0347	NA	4	55106779	-1.325	0.02	1e-200	0.0441	0.042	0.2929	FALSE	0.109836	4388.82	UKBB	TRUE
SeqId_3651_50	Juvenile idiopathic arthritis || id:GCST90010715	ENSG00000128052	HGNC:6307	KDR	kinase insert domain receptor	3791	P35968	rs34231037	G	A	G	A	0.03	NA	4	55106779	-1.1121	0.0474995	3.16e-121	-0.00427264	0.095079	0.964156	FALSE	0.070629	548.011	ARIC	TRUE
3651_50	Juvenile idiopathic arthritis || id:GCST90010715	ENSG00000128052	HGNC:6307	KDR	kinase insert domain receptor	3791	P35968	rs116530298	A	G	A	G	0.01048	NA	4	55100592	0.3077	0.039135	3.76e-15	0.21589	0.181358	0.233887	FALSE	0.00174543	61.8158	DECODE	TRUE
3651_50	Juvenile idiopathic arthritis || id:GCST90010715	ENSG00000128052	HGNC:6307	KDR	kinase insert domain receptor	3791	P35968	rs2305948	T	C	T	C	0.07092	NA	4	55113391	0.3299	0.016265	1.82e-91	-0.0275113	0.0545936	0.614315	FALSE	0.0115016	411.369	DECODE	TRUE
3651_50	Juvenile idiopathic arthritis || id:GCST90010715	ENSG00000128052	HGNC:6307	KDR	kinase insert domain receptor	3791	P35968	rs34231037	G	A	G	A	0.02292	NA	4	55106779	-0.8861	0.027002	1e-200	-0.00427264	0.095079	0.964156	FALSE	0.0295575	1076.83	DECODE	TRUE
3651_50	Juvenile idiopathic arthritis || id:GCST90010715	ENSG00000128052	HGNC:6307	KDR	kinase insert domain receptor	3791	P35968	rs9284955	T	C	T	C	0.23531	NA	4	55136950	-0.0448	0.009803	4.88e-06	0.0514862	0.0346225	0.136998	FALSE	0.000590329	20.884	DECODE	FALSE
SeqId_3651_50	Juvenile idiopathic arthritis || id:GCST90010715	ENSG00000128052	HGNC:6307	KDR	kinase insert domain receptor	3791	P35968	rs116530298	A	G	A	G	0.01	NA	4	55966759	0.407	0.063	1.42e-10	0.21589	0.181358	0.233887	FALSE	0.00388249	41.7279	FENLAND	TRUE
SeqId_3651_50	Juvenile idiopathic arthritis || id:GCST90010715	ENSG00000128052	HGNC:6307	KDR	kinase insert domain receptor	3791	P35968	rs1380069	C	G	C	G	0.53	NA	4	56002782	0.174	0.013	1.51e-39	-0.0447738	0.0295555	0.129797	TRUE	0.016455	179.114	FENLAND	TRUE
SeqId_3651_50	Juvenile idiopathic arthritis || id:GCST90010715	ENSG00000128052	HGNC:6307	KDR	kinase insert domain receptor	3791	P35968	rs2305948	T	C	T	C	0.09	NA	4	55979558	0.355	0.024	1.93e-48	-0.0275113	0.0545936	0.614315	FALSE	0.0200236	218.753	FENLAND	TRUE
SeqId_3651_50	Juvenile idiopathic arthritis || id:GCST90010715	ENSG00000128052	HGNC:6307	KDR	kinase insert domain receptor	3791	P35968	rs34231037	A	G	A	G	0.97	NA	4	55972946	1.122	0.039	2.04e-186	0.00427264	0.095079	0.964156	FALSE	0.0717486	827.514	FENLAND	TRUE
KDR:P35968:OID21497:v1	Juvenile idiopathic arthritis || id:GCST90010715	ENSG00000128052	HGNC:6307	KDR	kinase insert domain receptor	3791	P35968	rs34231037	G	A	G	A	0.0347	NA	4	55106779	-1.325	0.02	1e-200	-0.00427264	0.095079	0.964156	FALSE	0.109836	4388.82	UKBB	TRUE
SeqId_3651_50	multiple sclerosis || id:ieu-b-18	ENSG00000128052	HGNC:6307	KDR	kinase insert domain receptor	3791	P35968	rs34231037	G	A	G	A	0.03	NA	4	55106779	-1.1121	0.0474995	3.16e-121	-0.0321767	0.113502	0.7768	FALSE	0.070629	548.011	ARIC	TRUE
3651_50	multiple sclerosis || id:ieu-b-18	ENSG00000128052	HGNC:6307	KDR	kinase insert domain receptor	3791	P35968	rs2305948	T	C	T	C	0.07092	NA	4	55113391	0.3299	0.016265	1.82e-91	0.0367677	0.0295561	0.2135	FALSE	0.0115016	411.369	DECODE	TRUE
3651_50	multiple sclerosis || id:ieu-b-18	ENSG00000128052	HGNC:6307	KDR	kinase insert domain receptor	3791	P35968	rs34231037	G	A	G	A	0.02292	NA	4	55106779	-0.8861	0.027002	1e-200	-0.0321767	0.113502	0.7768	FALSE	0.0295575	1076.83	DECODE	TRUE
3651_50	multiple sclerosis || id:ieu-b-18	ENSG00000128052	HGNC:6307	KDR	kinase insert domain receptor	3791	P35968	rs9284955	T	C	T	C	0.23531	NA	4	55136950	-0.0448	0.009803	4.88e-06	-0.00642057	0.0183767	0.7268	FALSE	0.000590329	20.884	DECODE	FALSE
SeqId_3651_50	multiple sclerosis || id:ieu-b-18	ENSG00000128052	HGNC:6307	KDR	kinase insert domain receptor	3791	P35968	rs1380069	C	G	C	G	0.53	NA	4	56002782	0.174	0.013	1.51e-39	-0.022055	0.0165366	0.1823	TRUE	0.016455	179.114	FENLAND	TRUE
SeqId_3651_50	multiple sclerosis || id:ieu-b-18	ENSG00000128052	HGNC:6307	KDR	kinase insert domain receptor	3791	P35968	rs2305948	T	C	T	C	0.09	NA	4	55979558	0.355	0.024	1.93e-48	0.0367677	0.0295561	0.2135	FALSE	0.0200236	218.753	FENLAND	TRUE
SeqId_3651_50	multiple sclerosis || id:ieu-b-18	ENSG00000128052	HGNC:6307	KDR	kinase insert domain receptor	3791	P35968	rs34231037	A	G	A	G	0.97	NA	4	55972946	1.122	0.039	2.04e-186	0.0321767	0.113502	0.7768	FALSE	0.0717486	827.514	FENLAND	TRUE
KDR:P35968:OID21497:v1	multiple sclerosis || id:ieu-b-18	ENSG00000128052	HGNC:6307	KDR	kinase insert domain receptor	3791	P35968	rs34231037	G	A	G	A	0.0347	NA	4	55106779	-1.325	0.02	1e-200	-0.0321767	0.113502	0.7768	FALSE	0.109836	4388.82	UKBB	TRUE
SeqId_3651_50	Psoriasis || id:GCST90019016	ENSG00000128052	HGNC:6307	KDR	kinase insert domain receptor	3791	P35968	rs34231037	G	A	G	A	0.03	NA	4	55106779	-1.1121	0.0474995	3.16e-121	0.0173	0.0639	0.786401	FALSE	0.070629	548.011	ARIC	TRUE
3651_50	Psoriasis || id:GCST90019016	ENSG00000128052	HGNC:6307	KDR	kinase insert domain receptor	3791	P35968	rs2305948	T	C	T	C	0.07092	NA	4	55113391	0.3299	0.016265	1.82e-91	-0.0718	0.0329	0.0289501	FALSE	0.0115016	411.369	DECODE	TRUE
3651_50	Psoriasis || id:GCST90019016	ENSG00000128052	HGNC:6307	KDR	kinase insert domain receptor	3791	P35968	rs34231037	G	A	G	A	0.02292	NA	4	55106779	-0.8861	0.027002	1e-200	0.0173	0.0639	0.786401	FALSE	0.0295575	1076.83	DECODE	TRUE
3651_50	Psoriasis || id:GCST90019016	ENSG00000128052	HGNC:6307	KDR	kinase insert domain receptor	3791	P35968	rs9284955	T	C	T	C	0.23531	NA	4	55136950	-0.0448	0.009803	4.88e-06	-0.014	0.0226	0.5362	FALSE	0.000590329	20.884	DECODE	FALSE
SeqId_3651_50	Psoriasis || id:GCST90019016	ENSG00000128052	HGNC:6307	KDR	kinase insert domain receptor	3791	P35968	rs1380069	C	G	C	G	0.53	NA	4	56002782	0.174	0.013	1.51e-39	-0.0065	0.0164	0.6901	TRUE	0.016455	179.114	FENLAND	TRUE
SeqId_3651_50	Psoriasis || id:GCST90019016	ENSG00000128052	HGNC:6307	KDR	kinase insert domain receptor	3791	P35968	rs2305948	T	C	T	C	0.09	NA	4	55979558	0.355	0.024	1.93e-48	-0.0718	0.0329	0.0289501	FALSE	0.0200236	218.753	FENLAND	TRUE
SeqId_3651_50	Psoriasis || id:GCST90019016	ENSG00000128052	HGNC:6307	KDR	kinase insert domain receptor	3791	P35968	rs34231037	A	G	A	G	0.97	NA	4	55972946	1.122	0.039	2.04e-186	-0.0173	0.0639	0.786401	FALSE	0.0717486	827.514	FENLAND	TRUE
KDR:P35968:OID21497:v1	Psoriasis || id:GCST90019016	ENSG00000128052	HGNC:6307	KDR	kinase insert domain receptor	3791	P35968	rs34231037	G	A	G	A	0.0347	NA	4	55106779	-1.325	0.02	1e-200	0.0173	0.0639	0.786401	FALSE	0.109836	4388.82	UKBB	TRUE
3651_50	Rheumatoid arthritis || id:ebi-a-GCST002318	ENSG00000128052	HGNC:6307	KDR	kinase insert domain receptor	3791	P35968	rs2305948	T	C	T	C	0.07092	NA	4	55113391	0.3299	0.016265	1.82e-91	0.0198026	0.0291625	0.46	FALSE	0.0115016	411.369	DECODE	TRUE
3651_50	Rheumatoid arthritis || id:ebi-a-GCST002318	ENSG00000128052	HGNC:6307	KDR	kinase insert domain receptor	3791	P35968	rs9284955	T	C	T	C	0.23531	NA	4	55136950	-0.0448	0.009803	4.88e-06	0.0392207	0.0192553	0.021	FALSE	0.000590329	20.884	DECODE	FALSE
SeqId_3651_50	Rheumatoid arthritis || id:ebi-a-GCST002318	ENSG00000128052	HGNC:6307	KDR	kinase insert domain receptor	3791	P35968	rs1380069	C	G	C	G	0.53	NA	4	56002782	0.174	0.013	1.51e-39	-0.0392207	0.0149339	0.0129999	TRUE	0.016455	179.114	FENLAND	TRUE
SeqId_3651_50	Rheumatoid arthritis || id:ebi-a-GCST002318	ENSG00000128052	HGNC:6307	KDR	kinase insert domain receptor	3791	P35968	rs2305948	T	C	T	C	0.09	NA	4	55979558	0.355	0.024	1.93e-48	0.0198026	0.0291625	0.46	FALSE	0.0200236	218.753	FENLAND	TRUE
SeqId_3651_50	Sinusitis || id:J10_CHRONSINUSITIS	ENSG00000128052	HGNC:6307	KDR	kinase insert domain receptor	3791	P35968	rs34231037	G	A	G	A	0.03	0.0353428	4	55106779	-1.1121	0.0474995	3.16e-121	-0.012594	0.0306543	0.68119	FALSE	0.070629	548.011	ARIC	TRUE
3651_50	Sinusitis || id:J10_CHRONSINUSITIS	ENSG00000128052	HGNC:6307	KDR	kinase insert domain receptor	3791	P35968	rs116530298	A	G	A	G	0.01048	0.00721082	4	55100592	0.3077	0.039135	3.76e-15	0.0287045	0.0694222	0.679257	FALSE	0.00174543	61.8158	DECODE	TRUE
3651_50	Sinusitis || id:J10_CHRONSINUSITIS	ENSG00000128052	HGNC:6307	KDR	kinase insert domain receptor	3791	P35968	rs2305948	T	C	T	C	0.07092	0.0909397	4	55113391	0.3299	0.016265	1.82e-91	0.00279903	0.0201501	0.889522	FALSE	0.0115016	411.369	DECODE	TRUE
3651_50	Sinusitis || id:J10_CHRONSINUSITIS	ENSG00000128052	HGNC:6307	KDR	kinase insert domain receptor	3791	P35968	rs34231037	G	A	G	A	0.02292	0.0353428	4	55106779	-0.8861	0.027002	1e-200	-0.012594	0.0306543	0.68119	FALSE	0.0295575	1076.83	DECODE	TRUE
3651_50	Sinusitis || id:J10_CHRONSINUSITIS	ENSG00000128052	HGNC:6307	KDR	kinase insert domain receptor	3791	P35968	rs9284955	T	C	T	C	0.23531	0.237074	4	55136950	-0.0448	0.009803	4.88e-06	-0.00599193	0.0134564	0.656112	FALSE	0.000590329	20.884	DECODE	FALSE
SeqId_3651_50	Sinusitis || id:J10_CHRONSINUSITIS	ENSG00000128052	HGNC:6307	KDR	kinase insert domain receptor	3791	P35968	rs116530298	A	G	A	G	0.01	0.00721082	4	55966759	0.407	0.063	1.42e-10	0.0287045	0.0694222	0.679257	FALSE	0.00388249	41.7279	FENLAND	TRUE
SeqId_3651_50	Sinusitis || id:J10_CHRONSINUSITIS	ENSG00000128052	HGNC:6307	KDR	kinase insert domain receptor	3791	P35968	rs1380069	C	G	C	G	0.53	0.551755	4	56002782	0.174	0.013	1.51e-39	0.0116026	0.011502	0.313096	TRUE	0.016455	179.114	FENLAND	TRUE
SeqId_3651_50	Sinusitis || id:J10_CHRONSINUSITIS	ENSG00000128052	HGNC:6307	KDR	kinase insert domain receptor	3791	P35968	rs2305948	T	C	T	C	0.09	0.0909397	4	55979558	0.355	0.024	1.93e-48	0.00279903	0.0201501	0.889522	FALSE	0.0200236	218.753	FENLAND	TRUE
SeqId_3651_50	Sinusitis || id:J10_CHRONSINUSITIS	ENSG00000128052	HGNC:6307	KDR	kinase insert domain receptor	3791	P35968	rs34231037	A	G	A	G	0.97	0.964657	4	55972946	1.122	0.039	2.04e-186	0.012594	0.0306543	0.68119	FALSE	0.0717486	827.514	FENLAND	TRUE
KDR:P35968:OID21497:v1	Sinusitis || id:J10_CHRONSINUSITIS	ENSG00000128052	HGNC:6307	KDR	kinase insert domain receptor	3791	P35968	rs34231037	G	A	G	A	0.0347	0.0353428	4	55106779	-1.325	0.02	1e-200	-0.012594	0.0306543	0.68119	FALSE	0.109836	4388.82	UKBB	TRUE
3651_50	Systemic lupus erythematosus || id:ebi-a-GCST003156	ENSG00000128052	HGNC:6307	KDR	kinase insert domain receptor	3791	P35968	rs2305948	T	C	T	C	0.07092	NA	4	55113391	0.3299	0.016265	1.82e-91	-0.0304592	0.0414089	0.461992	FALSE	0.0115016	411.369	DECODE	TRUE
3651_50	Systemic lupus erythematosus || id:ebi-a-GCST003156	ENSG00000128052	HGNC:6307	KDR	kinase insert domain receptor	3791	P35968	rs34231037	G	A	G	A	0.02292	NA	4	55106779	-0.8861	0.027002	1e-200	-0.0304592	0.0994662	0.759432	FALSE	0.0295575	1076.83	DECODE	TRUE
3651_50	Systemic lupus erythematosus || id:ebi-a-GCST003156	ENSG00000128052	HGNC:6307	KDR	kinase insert domain receptor	3791	P35968	rs9284955	T	C	T	C	0.23531	NA	4	55136950	-0.0448	0.009803	4.88e-06	-0.0202027	0.0318827	0.526306	FALSE	0.000590329	20.884	DECODE	FALSE
SeqId_3651_50	Systemic lupus erythematosus || id:ebi-a-GCST003156	ENSG00000128052	HGNC:6307	KDR	kinase insert domain receptor	3791	P35968	rs1380069	C	G	C	G	0.53	NA	4	56002782	0.174	0.013	1.51e-39	-0.00995033	0.027857	0.720946	TRUE	0.016455	179.114	FENLAND	TRUE
SeqId_3651_50	Systemic lupus erythematosus || id:ebi-a-GCST003156	ENSG00000128052	HGNC:6307	KDR	kinase insert domain receptor	3791	P35968	rs2305948	T	C	T	C	0.09	NA	4	55979558	0.355	0.024	1.93e-48	-0.0304592	0.0414089	0.461992	FALSE	0.0200236	218.753	FENLAND	TRUE
SeqId_3651_50	Systemic lupus erythematosus || id:ebi-a-GCST003156	ENSG00000128052	HGNC:6307	KDR	kinase insert domain receptor	3791	P35968	rs34231037	A	G	A	G	0.97	NA	4	55972946	1.122	0.039	2.04e-186	0.0304592	0.0994662	0.759432	FALSE	0.0717486	827.514	FENLAND	TRUE
KDR:P35968:OID21497:v1	Systemic lupus erythematosus || id:ebi-a-GCST003156	ENSG00000128052	HGNC:6307	KDR	kinase insert domain receptor	3791	P35968	rs34231037	G	A	G	A	0.0347	NA	4	55106779	-1.325	0.02	1e-200	-0.0304592	0.0994662	0.759432	FALSE	0.109836	4388.82	UKBB	TRUE
3651_50	Type 1 diabetes || id:ebi-a-GCST010681	ENSG00000128052	HGNC:6307	KDR	kinase insert domain receptor	3791	P35968	rs116530298	A	G	A	G	0.01048	0.0134	4	55100592	0.3077	0.039135	3.76e-15	0.0866	0.1235	0.4831	FALSE	0.00174543	61.8158	DECODE	TRUE
3651_50	Type 1 diabetes || id:ebi-a-GCST010681	ENSG00000128052	HGNC:6307	KDR	kinase insert domain receptor	3791	P35968	rs2305948	T	C	T	C	0.07092	0.1088	4	55113391	0.3299	0.016265	1.82e-91	-0.018	0.0413	0.663399	FALSE	0.0115016	411.369	DECODE	TRUE
3651_50	Type 1 diabetes || id:ebi-a-GCST010681	ENSG00000128052	HGNC:6307	KDR	kinase insert domain receptor	3791	P35968	rs34231037	G	A	G	A	0.02292	0.0365	4	55106779	-0.8861	0.027002	1e-200	-0.0534	0.0711	0.4523	FALSE	0.0295575	1076.83	DECODE	TRUE
3651_50	Type 1 diabetes || id:ebi-a-GCST010681	ENSG00000128052	HGNC:6307	KDR	kinase insert domain receptor	3791	P35968	rs9284955	T	C	T	C	0.23531	0.2583	4	55136950	-0.0448	0.009803	4.88e-06	-0.0106	0.0271	0.6951	FALSE	0.000590329	20.884	DECODE	FALSE
SeqId_3651_50	Type 1 diabetes || id:ebi-a-GCST010681	ENSG00000128052	HGNC:6307	KDR	kinase insert domain receptor	3791	P35968	rs116530298	A	G	A	G	0.01	0.0134	4	55966759	0.407	0.063	1.42e-10	0.0866	0.1235	0.4831	FALSE	0.00388249	41.7279	FENLAND	TRUE
SeqId_3651_50	Type 1 diabetes || id:ebi-a-GCST010681	ENSG00000128052	HGNC:6307	KDR	kinase insert domain receptor	3791	P35968	rs1380069	C	G	C	G	0.53	0.5267	4	56002782	0.174	0.013	1.51e-39	-0.0184	0.0245	0.4519	TRUE	0.016455	179.114	FENLAND	TRUE
SeqId_3651_50	Type 1 diabetes || id:ebi-a-GCST010681	ENSG00000128052	HGNC:6307	KDR	kinase insert domain receptor	3791	P35968	rs2305948	T	C	T	C	0.09	0.1088	4	55979558	0.355	0.024	1.93e-48	-0.018	0.0413	0.663399	FALSE	0.0200236	218.753	FENLAND	TRUE
SeqId_3651_50	Type 1 diabetes || id:ebi-a-GCST010681	ENSG00000128052	HGNC:6307	KDR	kinase insert domain receptor	3791	P35968	rs34231037	A	G	A	G	0.97	0.9635	4	55972946	1.122	0.039	2.04e-186	0.0534	0.0711	0.4523	FALSE	0.0717486	827.514	FENLAND	TRUE
KDR:P35968:OID21497:v1	Type 1 diabetes || id:ebi-a-GCST010681	ENSG00000128052	HGNC:6307	KDR	kinase insert domain receptor	3791	P35968	rs34231037	G	A	G	A	0.0347	0.0365	4	55106779	-1.325	0.02	1e-200	-0.0534	0.0711	0.4523	FALSE	0.109836	4388.82	UKBB	TRUE
3651_50	Ulcerative colitis || id:ebi-a-GCST004133	ENSG00000128052	HGNC:6307	KDR	kinase insert domain receptor	3791	P35968	rs116530298	A	G	A	G	0.01048	NA	4	55100592	0.3077	0.039135	3.76e-15	-0.0423	0.0958	0.658999	FALSE	0.00174543	61.8158	DECODE	TRUE
3651_50	Ulcerative colitis || id:ebi-a-GCST004133	ENSG00000128052	HGNC:6307	KDR	kinase insert domain receptor	3791	P35968	rs2305948	T	C	T	C	0.07092	NA	4	55113391	0.3299	0.016265	1.82e-91	-0.0286	0.0281	0.3074	FALSE	0.0115016	411.369	DECODE	TRUE
3651_50	Ulcerative colitis || id:ebi-a-GCST004133	ENSG00000128052	HGNC:6307	KDR	kinase insert domain receptor	3791	P35968	rs34231037	G	A	G	A	0.02292	NA	4	55106779	-0.8861	0.027002	1e-200	-0.0009	0.0537	0.9871	FALSE	0.0295575	1076.83	DECODE	TRUE
3651_50	Ulcerative colitis || id:ebi-a-GCST004133	ENSG00000128052	HGNC:6307	KDR	kinase insert domain receptor	3791	P35968	rs9284955	T	C	T	C	0.23531	NA	4	55136950	-0.0448	0.009803	4.88e-06	-0.0034	0.0181	0.8506	FALSE	0.000590329	20.884	DECODE	FALSE
SeqId_3651_50	Ulcerative colitis || id:ebi-a-GCST004133	ENSG00000128052	HGNC:6307	KDR	kinase insert domain receptor	3791	P35968	rs116530298	A	G	A	G	0.01	NA	4	55966759	0.407	0.063	1.42e-10	-0.0423	0.0958	0.658999	FALSE	0.00388249	41.7279	FENLAND	TRUE
SeqId_3651_50	Ulcerative colitis || id:ebi-a-GCST004133	ENSG00000128052	HGNC:6307	KDR	kinase insert domain receptor	3791	P35968	rs1380069	C	G	C	G	0.53	NA	4	56002782	0.174	0.013	1.51e-39	0.0166	0.0159	0.2952	TRUE	0.016455	179.114	FENLAND	TRUE
SeqId_3651_50	Ulcerative colitis || id:ebi-a-GCST004133	ENSG00000128052	HGNC:6307	KDR	kinase insert domain receptor	3791	P35968	rs2305948	T	C	T	C	0.09	NA	4	55979558	0.355	0.024	1.93e-48	-0.0286	0.0281	0.3074	FALSE	0.0200236	218.753	FENLAND	TRUE
SeqId_3651_50	Ulcerative colitis || id:ebi-a-GCST004133	ENSG00000128052	HGNC:6307	KDR	kinase insert domain receptor	3791	P35968	rs34231037	A	G	A	G	0.97	NA	4	55972946	1.122	0.039	2.04e-186	0.0009	0.0537	0.9871	FALSE	0.0717486	827.514	FENLAND	TRUE
KDR:P35968:OID21497:v1	Ulcerative colitis || id:ebi-a-GCST004133	ENSG00000128052	HGNC:6307	KDR	kinase insert domain receptor	3791	P35968	rs34231037	G	A	G	A	0.0347	NA	4	55106779	-1.325	0.02	1e-200	-0.0009	0.0537	0.9871	FALSE	0.109836	4388.82	UKBB	TRUE
SeqId_4707_50	Ankylosing spondylitis || id:M13_ANKYLOSPON	ENSG00000128245	HGNC:12853	YWHAH	tyrosine 3-monooxygenase/tryptophan 5-monooxygenase activation protein eta	7533	Q04917	rs5994442	T	C	T	C	0.26	0.329088	22	31875946	-0.1068	0.0188865	1.56e-08	0.00396136	0.0284985	0.889448	FALSE	0.0044137	31.9683	ARIC	FALSE
SeqId_4707_50	Asthma || id:ebi-a-GCST90014325	ENSG00000128245	HGNC:12853	YWHAH	tyrosine 3-monooxygenase/tryptophan 5-monooxygenase activation protein eta	7533	Q04917	rs5994442	T	C	T	C	0.26	0.257899	22	31875946	-0.1068	0.0188865	1.56e-08	0.00626736	0.00745167	0.400311	FALSE	0.0044137	31.9683	ARIC	FALSE
SeqId_4707_50	Asthma || id:GCST006862	ENSG00000128245	HGNC:12853	YWHAH	tyrosine 3-monooxygenase/tryptophan 5-monooxygenase activation protein eta	7533	Q04917	rs5994442	T	C	T	C	0.26	NA	22	31875946	-0.1068	0.0188865	1.56e-08	-0.00080236	0.0169306	0.962202	FALSE	0.0044137	31.9683	ARIC	FALSE
SeqId_4707_50	Crohn's disease || id:ebi-a-GCST004132	ENSG00000128245	HGNC:12853	YWHAH	tyrosine 3-monooxygenase/tryptophan 5-monooxygenase activation protein eta	7533	Q04917	rs5994442	T	C	T	C	0.26	NA	22	31875946	-0.1068	0.0188865	1.56e-08	0.0278	0.0181	0.1257	FALSE	0.0044137	31.9683	ARIC	FALSE
SeqId_4707_50	Eczema || id:GCST90244787	ENSG00000128245	HGNC:12853	YWHAH	tyrosine 3-monooxygenase/tryptophan 5-monooxygenase activation protein eta	7533	Q04917	rs5994442	T	C	T	C	0.26	0.267162	22	31875946	-0.1068	0.0188865	1.56e-08	0.00408365	0.00799938	0.609759	FALSE	0.0044137	31.9683	ARIC	FALSE
SeqId_4707_50	Eczema || id:L12_ATOPIC	ENSG00000128245	HGNC:12853	YWHAH	tyrosine 3-monooxygenase/tryptophan 5-monooxygenase activation protein eta	7533	Q04917	rs5994442	T	C	T	C	0.26	0.328343	22	31875946	-0.1068	0.0188865	1.56e-08	-0.0124355	0.013437	0.354724	FALSE	0.0044137	31.9683	ARIC	FALSE
SeqId_4707_50	Eosinophilic esophagitis || id:GCST90027899	ENSG00000128245	HGNC:12853	YWHAH	tyrosine 3-monooxygenase/tryptophan 5-monooxygenase activation protein eta	7533	Q04917	rs5994442	T	C	T	C	0.26	NA	22	31875946	-0.1068	0.0188865	1.56e-08	0.026003	0.0411279	0.527226	FALSE	0.0044137	31.9683	ARIC	FALSE
SeqId_4707_50	Inflammatory bowel disease || id:ebi-a-GCST004131	ENSG00000128245	HGNC:12853	YWHAH	tyrosine 3-monooxygenase/tryptophan 5-monooxygenase activation protein eta	7533	Q04917	rs5994442	T	C	T	C	0.26	NA	22	31875946	-0.1068	0.0188865	1.56e-08	0.0015	0.0141	0.9126	FALSE	0.0044137	31.9683	ARIC	FALSE
SeqId_4707_50	Juvenile idiopathic arthritis || id:GCST90010715	ENSG00000128245	HGNC:12853	YWHAH	tyrosine 3-monooxygenase/tryptophan 5-monooxygenase activation protein eta	7533	Q04917	rs5994442	T	C	T	C	0.26	NA	22	31875946	-0.1068	0.0188865	1.56e-08	-0.0349544	0.0326138	0.283824	FALSE	0.0044137	31.9683	ARIC	FALSE
SeqId_4707_50	multiple sclerosis || id:ieu-b-18	ENSG00000128245	HGNC:12853	YWHAH	tyrosine 3-monooxygenase/tryptophan 5-monooxygenase activation protein eta	7533	Q04917	rs5994442	T	C	T	C	0.26	NA	22	31875946	-0.1068	0.0188865	1.56e-08	-0.0199007	0.0185671	0.2838	FALSE	0.0044137	31.9683	ARIC	FALSE
SeqId_4707_50	Psoriasis || id:GCST90019016	ENSG00000128245	HGNC:12853	YWHAH	tyrosine 3-monooxygenase/tryptophan 5-monooxygenase activation protein eta	7533	Q04917	rs5994442	T	C	T	C	0.26	NA	22	31875946	-0.1068	0.0188865	1.56e-08	0.007	0.0224	0.753199	FALSE	0.0044137	31.9683	ARIC	FALSE
SeqId_4707_50	Sinusitis || id:J10_CHRONSINUSITIS	ENSG00000128245	HGNC:12853	YWHAH	tyrosine 3-monooxygenase/tryptophan 5-monooxygenase activation protein eta	7533	Q04917	rs5994442	T	C	T	C	0.26	0.328534	22	31875946	-0.1068	0.0188865	1.56e-08	-0.0176521	0.0121498	0.146259	FALSE	0.0044137	31.9683	ARIC	FALSE
SeqId_2938_55	Ankylosing spondylitis || id:M13_ANKYLOSPON	ENSG00000130203	HGNC:613	APOE	apolipoprotein E	348	P02649	rs35136575	G	C	G	C	0.23	0.258046	19	44935906	-0.1344	0.019569	6.51e-12	-0.0118	0.0309118	0.702661	TRUE	0.00649703	47.1564	ARIC	FALSE
SeqId_5312_49	Ankylosing spondylitis || id:M13_ANKYLOSPON	ENSG00000130203	HGNC:613	APOE	apolipoprotein E	348	P02649	rs429358	C	T	C	T	0.15	0.182969	19	44908684	0.3	0.0233479	8.7e-38	-0.0315625	0.0348063	0.36451	FALSE	0.022377	165.054	ARIC	TRUE
2418_55	Ankylosing spondylitis || id:M13_ANKYLOSPON	ENSG00000130203	HGNC:613	APOE	apolipoprotein E	348	P02649	rs35136575	G	C	G	C	0.28501	0.258046	19	44935906	-0.199	0.009066	8.47e-107	-0.0118	0.0309118	0.702661	TRUE	0.0134396	481.782	DECODE	FALSE
2418_55	Ankylosing spondylitis || id:M13_ANKYLOSPON	ENSG00000130203	HGNC:613	APOE	apolipoprotein E	348	P02649	rs483082	T	G	T	G	0.23213	0.236988	19	44912921	-0.246	0.009759	3.4e-140	-0.0381125	0.0315625	0.22723	FALSE	0.0176498	635.382	DECODE	TRUE
2418_55	Ankylosing spondylitis || id:M13_ANKYLOSPON	ENSG00000130203	HGNC:613	APOE	apolipoprotein E	348	P02649	rs5112	G	C	G	C	0.48777	0.415796	19	44927023	0.2154	0.008202	5.06e-152	-0.0551991	0.0277342	0.0465597	TRUE	0.0191278	689.648	DECODE	TRUE
2418_55	Ankylosing spondylitis || id:M13_ANKYLOSPON	ENSG00000130203	HGNC:613	APOE	apolipoprotein E	348	P02649	rs769452	C	T	C	T	0.00433	0.0078377	19	44907853	-1.0205	0.063389	2.59e-58	-0.160022	0.152128	0.292851	FALSE	0.00727473	259.163	DECODE	TRUE
SeqId_2418_55	Ankylosing spondylitis || id:M13_ANKYLOSPON	ENSG00000130203	HGNC:613	APOE	apolipoprotein E	348	P02649	rs35136575	C	G	C	G	0.76	0.741954	19	45439163	0.223	0.017	1.43e-37	0.0118	0.0309118	0.702661	TRUE	0.0158154	172.041	FENLAND	FALSE
SeqId_2418_55	Ankylosing spondylitis || id:M13_ANKYLOSPON	ENSG00000130203	HGNC:613	APOE	apolipoprotein E	348	P02649	rs483082	T	G	T	G	0.24	0.236988	19	45416178	-0.348	0.016	7.21e-109	-0.0381125	0.0315625	0.22723	FALSE	0.0423093	472.974	FENLAND	TRUE
SeqId_2418_55	Ankylosing spondylitis || id:M13_ANKYLOSPON	ENSG00000130203	HGNC:613	APOE	apolipoprotein E	348	P02649	rs5112	C	G	C	G	0.46	0.415796	19	45430280	-0.247	0.014	7.22e-69	-0.0551991	0.0277342	0.0465597	TRUE	0.0282478	311.212	FENLAND	TRUE
APOE:P02649:OID30727:v1	Ankylosing spondylitis || id:M13_ANKYLOSPON	ENSG00000130203	HGNC:613	APOE	apolipoprotein E	348	P02649	rs429358	C	T	C	T	0.1557	0.182969	19	44908684	-1.012	0.01	1e-200	-0.0315625	0.0348063	0.36451	FALSE	0.223552	10240.9	UKBB	TRUE
SeqId_2938_55	Asthma || id:ebi-a-GCST90014325	ENSG00000130203	HGNC:613	APOE	apolipoprotein E	348	P02649	rs35136575	G	C	G	C	0.23	0.241015	19	44935906	-0.1344	0.019569	6.51e-12	-0.0198869	0.00841335	0.0180921	TRUE	0.00649703	47.1564	ARIC	FALSE
SeqId_5312_49	Asthma || id:ebi-a-GCST90014325	ENSG00000130203	HGNC:613	APOE	apolipoprotein E	348	P02649	rs429358	C	T	C	T	0.15	0.156215	19	44908684	0.3	0.0233479	8.7e-38	-0.0294306	0.00899439	0.00106751	FALSE	0.022377	165.054	ARIC	TRUE
2418_55	Asthma || id:ebi-a-GCST90014325	ENSG00000130203	HGNC:613	APOE	apolipoprotein E	348	P02649	rs35136575	G	C	G	C	0.28501	0.241015	19	44935906	-0.199	0.009066	8.47e-107	-0.0198869	0.00841335	0.0180921	TRUE	0.0134396	481.782	DECODE	FALSE
2418_55	Asthma || id:ebi-a-GCST90014325	ENSG00000130203	HGNC:613	APOE	apolipoprotein E	348	P02649	rs483082	T	G	T	G	0.23213	0.238061	19	44912921	-0.246	0.009759	3.4e-140	-0.0225806	0.00767449	0.00325792	FALSE	0.0176498	635.382	DECODE	TRUE
2418_55	Asthma || id:ebi-a-GCST90014325	ENSG00000130203	HGNC:613	APOE	apolipoprotein E	348	P02649	rs5112	G	C	G	C	0.48777	0.466893	19	44927023	0.2154	0.008202	5.06e-152	0.00602477	0.00700107	0.389486	TRUE	0.0191278	689.648	DECODE	TRUE
2418_55	Asthma || id:ebi-a-GCST90014325	ENSG00000130203	HGNC:613	APOE	apolipoprotein E	348	P02649	rs769452	C	T	C	T	0.00433	0.00152783	19	44907853	-1.0205	0.063389	2.59e-58	0.0192186	0.0837069	0.818407	FALSE	0.00727473	259.163	DECODE	TRUE
SeqId_2418_55	Asthma || id:ebi-a-GCST90014325	ENSG00000130203	HGNC:613	APOE	apolipoprotein E	348	P02649	rs35136575	C	G	C	G	0.76	0.758985	19	45439163	0.223	0.017	1.43e-37	0.0198869	0.00841335	0.0180921	TRUE	0.0158154	172.041	FENLAND	FALSE
SeqId_2418_55	Asthma || id:ebi-a-GCST90014325	ENSG00000130203	HGNC:613	APOE	apolipoprotein E	348	P02649	rs483082	T	G	T	G	0.24	0.238061	19	45416178	-0.348	0.016	7.21e-109	-0.0225806	0.00767449	0.00325792	FALSE	0.0423093	472.974	FENLAND	TRUE
SeqId_2418_55	Asthma || id:ebi-a-GCST90014325	ENSG00000130203	HGNC:613	APOE	apolipoprotein E	348	P02649	rs5112	C	G	C	G	0.46	0.466893	19	45430280	-0.247	0.014	7.22e-69	0.00602477	0.00700107	0.389486	TRUE	0.0282478	311.212	FENLAND	TRUE
APOE:P02649:OID30727:v1	Asthma || id:ebi-a-GCST90014325	ENSG00000130203	HGNC:613	APOE	apolipoprotein E	348	P02649	rs429358	C	T	C	T	0.1557	0.156215	19	44908684	-1.012	0.01	1e-200	-0.0294306	0.00899439	0.00106751	FALSE	0.223552	10240.9	UKBB	TRUE
SeqId_5312_49	Asthma || id:GCST006862	ENSG00000130203	HGNC:613	APOE	apolipoprotein E	348	P02649	rs429358	C	T	C	T	0.15	NA	19	44908684	0.3	0.0233479	8.7e-38	0.00682598	0.0239287	0.775443	FALSE	0.022377	165.054	ARIC	TRUE
APOE:P02649:OID30727:v1	Asthma || id:GCST006862	ENSG00000130203	HGNC:613	APOE	apolipoprotein E	348	P02649	rs429358	C	T	C	T	0.1557	NA	19	44908684	-1.012	0.01	1e-200	0.00682598	0.0239287	0.775443	FALSE	0.223552	10240.9	UKBB	TRUE
SeqId_5312_49	Crohn's disease || id:ebi-a-GCST004132	ENSG00000130203	HGNC:613	APOE	apolipoprotein E	348	P02649	rs429358	C	T	C	T	0.15	NA	19	44908684	0.3	0.0233479	8.7e-38	0.0046	0.0238	0.8472	FALSE	0.022377	165.054	ARIC	TRUE
2418_55	Crohn's disease || id:ebi-a-GCST004132	ENSG00000130203	HGNC:613	APOE	apolipoprotein E	348	P02649	rs35136575	G	C	G	C	0.28501	NA	19	44935906	-0.199	0.009066	8.47e-107	-0.0289	0.0233	0.2153	TRUE	0.0134396	481.782	DECODE	FALSE
2418_55	Crohn's disease || id:ebi-a-GCST004132	ENSG00000130203	HGNC:613	APOE	apolipoprotein E	348	P02649	rs483082	T	G	T	G	0.23213	NA	19	44912921	-0.246	0.009759	3.4e-140	-0.0049	0.0198	0.8045	FALSE	0.0176498	635.382	DECODE	TRUE
2418_55	Crohn's disease || id:ebi-a-GCST004132	ENSG00000130203	HGNC:613	APOE	apolipoprotein E	348	P02649	rs5112	G	C	G	C	0.48777	NA	19	44927023	0.2154	0.008202	5.06e-152	-0.0089	0.0191	0.641501	TRUE	0.0191278	689.648	DECODE	TRUE
2418_55	Crohn's disease || id:ebi-a-GCST004132	ENSG00000130203	HGNC:613	APOE	apolipoprotein E	348	P02649	rs769452	C	T	C	T	0.00433	NA	19	44907853	-1.0205	0.063389	2.59e-58	0.1947	0.2509	0.4377	FALSE	0.00727473	259.163	DECODE	TRUE
SeqId_2418_55	Crohn's disease || id:ebi-a-GCST004132	ENSG00000130203	HGNC:613	APOE	apolipoprotein E	348	P02649	rs35136575	C	G	C	G	0.76	NA	19	45439163	0.223	0.017	1.43e-37	0.0289	0.0233	0.2153	TRUE	0.0158154	172.041	FENLAND	FALSE
SeqId_2418_55	Crohn's disease || id:ebi-a-GCST004132	ENSG00000130203	HGNC:613	APOE	apolipoprotein E	348	P02649	rs483082	T	G	T	G	0.24	NA	19	45416178	-0.348	0.016	7.21e-109	-0.0049	0.0198	0.8045	FALSE	0.0423093	472.974	FENLAND	TRUE
SeqId_2418_55	Crohn's disease || id:ebi-a-GCST004132	ENSG00000130203	HGNC:613	APOE	apolipoprotein E	348	P02649	rs5112	C	G	C	G	0.46	NA	19	45430280	-0.247	0.014	7.22e-69	0.0089	0.0191	0.641501	TRUE	0.0282478	311.212	FENLAND	TRUE
APOE:P02649:OID30727:v1	Crohn's disease || id:ebi-a-GCST004132	ENSG00000130203	HGNC:613	APOE	apolipoprotein E	348	P02649	rs429358	C	T	C	T	0.1557	NA	19	44908684	-1.012	0.01	1e-200	0.0046	0.0238	0.8472	FALSE	0.223552	10240.9	UKBB	TRUE
SeqId_2938_55	Eczema || id:GCST90244787	ENSG00000130203	HGNC:613	APOE	apolipoprotein E	348	P02649	rs35136575	G	C	G	C	0.23	0.259322	19	44935906	-0.1344	0.019569	6.51e-12	0.0150275	0.00956068	0.115975	TRUE	0.00649703	47.1564	ARIC	FALSE
SeqId_5312_49	Eczema || id:GCST90244787	ENSG00000130203	HGNC:613	APOE	apolipoprotein E	348	P02649	rs429358	C	T	C	T	0.15	0.147811	19	44908684	0.3	0.0233479	8.7e-38	-0.0136396	0.00907093	0.132663	FALSE	0.022377	165.054	ARIC	TRUE
2418_55	Eczema || id:GCST90244787	ENSG00000130203	HGNC:613	APOE	apolipoprotein E	348	P02649	rs35136575	G	C	G	C	0.28501	0.259322	19	44935906	-0.199	0.009066	8.47e-107	0.0150275	0.00956068	0.115975	TRUE	0.0134396	481.782	DECODE	FALSE
2418_55	Eczema || id:GCST90244787	ENSG00000130203	HGNC:613	APOE	apolipoprotein E	348	P02649	rs483082	T	G	T	G	0.23213	0.233811	19	44912921	-0.246	0.009759	3.4e-140	-0.0167647	0.00769813	0.0294429	FALSE	0.0176498	635.382	DECODE	TRUE
2418_55	Eczema || id:GCST90244787	ENSG00000130203	HGNC:613	APOE	apolipoprotein E	348	P02649	rs5112	G	C	G	C	0.48777	0.418231	19	44927023	0.2154	0.008202	5.06e-152	0.0113613	0.0087883	0.196073	TRUE	0.0191278	689.648	DECODE	TRUE
SeqId_2418_55	Eczema || id:GCST90244787	ENSG00000130203	HGNC:613	APOE	apolipoprotein E	348	P02649	rs35136575	C	G	C	G	0.76	0.740678	19	45439163	0.223	0.017	1.43e-37	-0.0150275	0.00956068	0.115975	TRUE	0.0158154	172.041	FENLAND	FALSE
SeqId_2418_55	Eczema || id:GCST90244787	ENSG00000130203	HGNC:613	APOE	apolipoprotein E	348	P02649	rs483082	T	G	T	G	0.24	0.233811	19	45416178	-0.348	0.016	7.21e-109	-0.0167647	0.00769813	0.0294429	FALSE	0.0423093	472.974	FENLAND	TRUE
SeqId_2418_55	Eczema || id:GCST90244787	ENSG00000130203	HGNC:613	APOE	apolipoprotein E	348	P02649	rs5112	C	G	C	G	0.46	0.418231	19	45430280	-0.247	0.014	7.22e-69	0.0113613	0.0087883	0.196073	TRUE	0.0282478	311.212	FENLAND	TRUE
APOE:P02649:OID30727:v1	Eczema || id:GCST90244787	ENSG00000130203	HGNC:613	APOE	apolipoprotein E	348	P02649	rs429358	C	T	C	T	0.1557	0.147811	19	44908684	-1.012	0.01	1e-200	-0.0136396	0.00907093	0.132663	FALSE	0.223552	10240.9	UKBB	TRUE
SeqId_2938_55	Eczema || id:L12_ATOPIC	ENSG00000130203	HGNC:613	APOE	apolipoprotein E	348	P02649	rs35136575	G	C	G	C	0.23	0.258112	19	44935906	-0.1344	0.019569	6.51e-12	0.00952223	0.0144889	0.511046	TRUE	0.00649703	47.1564	ARIC	FALSE
SeqId_5312_49	Eczema || id:L12_ATOPIC	ENSG00000130203	HGNC:613	APOE	apolipoprotein E	348	P02649	rs429358	C	T	C	T	0.15	0.181726	19	44908684	0.3	0.0233479	8.7e-38	-0.0154879	0.0162907	0.341746	FALSE	0.022377	165.054	ARIC	TRUE
2418_55	Eczema || id:L12_ATOPIC	ENSG00000130203	HGNC:613	APOE	apolipoprotein E	348	P02649	rs35136575	G	C	G	C	0.28501	0.258112	19	44935906	-0.199	0.009066	8.47e-107	0.00952223	0.0144889	0.511046	TRUE	0.0134396	481.782	DECODE	FALSE
2418_55	Eczema || id:L12_ATOPIC	ENSG00000130203	HGNC:613	APOE	apolipoprotein E	348	P02649	rs483082	T	G	T	G	0.23213	0.235922	19	44912921	-0.246	0.009759	3.4e-140	-0.0278489	0.0148466	0.0606862	FALSE	0.0176498	635.382	DECODE	TRUE
2418_55	Eczema || id:L12_ATOPIC	ENSG00000130203	HGNC:613	APOE	apolipoprotein E	348	P02649	rs5112	G	C	G	C	0.48777	0.415699	19	44927023	0.2154	0.008202	5.06e-152	0.024574	0.0130384	0.0594662	TRUE	0.0191278	689.648	DECODE	TRUE
2418_55	Eczema || id:L12_ATOPIC	ENSG00000130203	HGNC:613	APOE	apolipoprotein E	348	P02649	rs769452	C	T	C	T	0.00433	0.00780167	19	44907853	-1.0205	0.063389	2.59e-58	-0.152988	0.0705593	0.0301419	FALSE	0.00727473	259.163	DECODE	TRUE
SeqId_2418_55	Eczema || id:L12_ATOPIC	ENSG00000130203	HGNC:613	APOE	apolipoprotein E	348	P02649	rs35136575	C	G	C	G	0.76	0.741888	19	45439163	0.223	0.017	1.43e-37	-0.00952223	0.0144889	0.511046	TRUE	0.0158154	172.041	FENLAND	FALSE
SeqId_2418_55	Eczema || id:L12_ATOPIC	ENSG00000130203	HGNC:613	APOE	apolipoprotein E	348	P02649	rs483082	T	G	T	G	0.24	0.235922	19	45416178	-0.348	0.016	7.21e-109	-0.0278489	0.0148466	0.0606862	FALSE	0.0423093	472.974	FENLAND	TRUE
SeqId_2418_55	Eczema || id:L12_ATOPIC	ENSG00000130203	HGNC:613	APOE	apolipoprotein E	348	P02649	rs5112	C	G	C	G	0.46	0.415699	19	45430280	-0.247	0.014	7.22e-69	0.024574	0.0130384	0.0594662	TRUE	0.0282478	311.212	FENLAND	TRUE
APOE:P02649:OID30727:v1	Eczema || id:L12_ATOPIC	ENSG00000130203	HGNC:613	APOE	apolipoprotein E	348	P02649	rs429358	C	T	C	T	0.1557	0.181726	19	44908684	-1.012	0.01	1e-200	-0.0154879	0.0162907	0.341746	FALSE	0.223552	10240.9	UKBB	TRUE
SeqId_5312_49	Eosinophilic esophagitis || id:GCST90027899	ENSG00000130203	HGNC:613	APOE	apolipoprotein E	348	P02649	rs429358	C	T	C	T	0.15	NA	19	44908684	0.3	0.0233479	8.7e-38	0.129891	0.0509257	0.010754	FALSE	0.022377	165.054	ARIC	TRUE
2418_55	Eosinophilic esophagitis || id:GCST90027899	ENSG00000130203	HGNC:613	APOE	apolipoprotein E	348	P02649	rs35136575	G	C	G	C	0.28501	NA	19	44935906	-0.199	0.009066	8.47e-107	0.0675362	0.0452104	0.135223	TRUE	0.0134396	481.782	DECODE	FALSE
2418_55	Eosinophilic esophagitis || id:GCST90027899	ENSG00000130203	HGNC:613	APOE	apolipoprotein E	348	P02649	rs483082	T	G	T	G	0.23213	NA	19	44912921	-0.246	0.009759	3.4e-140	0.108383	0.0438384	0.0134239	FALSE	0.0176498	635.382	DECODE	TRUE
2418_55	Eosinophilic esophagitis || id:GCST90027899	ENSG00000130203	HGNC:613	APOE	apolipoprotein E	348	P02649	rs5112	G	C	G	C	0.48777	NA	19	44927023	0.2154	0.008202	5.06e-152	0.0293296	0.0513156	0.567624	TRUE	0.0191278	689.648	DECODE	TRUE
2418_55	Eosinophilic esophagitis || id:GCST90027899	ENSG00000130203	HGNC:613	APOE	apolipoprotein E	348	P02649	rs769452	C	T	C	T	0.00433	NA	19	44907853	-1.0205	0.063389	2.59e-58	0.0874329	0.325678	0.788343	FALSE	0.00727473	259.163	DECODE	TRUE
SeqId_2418_55	Eosinophilic esophagitis || id:GCST90027899	ENSG00000130203	HGNC:613	APOE	apolipoprotein E	348	P02649	rs35136575	C	G	C	G	0.76	NA	19	45439163	0.223	0.017	1.43e-37	-0.0675362	0.0452104	0.135223	TRUE	0.0158154	172.041	FENLAND	FALSE
SeqId_2418_55	Eosinophilic esophagitis || id:GCST90027899	ENSG00000130203	HGNC:613	APOE	apolipoprotein E	348	P02649	rs483082	T	G	T	G	0.24	NA	19	45416178	-0.348	0.016	7.21e-109	0.108383	0.0438384	0.0134239	FALSE	0.0423093	472.974	FENLAND	TRUE
SeqId_2418_55	Eosinophilic esophagitis || id:GCST90027899	ENSG00000130203	HGNC:613	APOE	apolipoprotein E	348	P02649	rs5112	C	G	C	G	0.46	NA	19	45430280	-0.247	0.014	7.22e-69	-0.0293296	0.0513156	0.567624	TRUE	0.0282478	311.212	FENLAND	TRUE
APOE:P02649:OID30727:v1	Eosinophilic esophagitis || id:GCST90027899	ENSG00000130203	HGNC:613	APOE	apolipoprotein E	348	P02649	rs429358	C	T	C	T	0.1557	NA	19	44908684	-1.012	0.01	1e-200	0.129891	0.0509257	0.010754	FALSE	0.223552	10240.9	UKBB	TRUE
SeqId_5312_49	Inflammatory bowel disease || id:ebi-a-GCST004131	ENSG00000130203	HGNC:613	APOE	apolipoprotein E	348	P02649	rs429358	C	T	C	T	0.15	NA	19	44908684	0.3	0.0233479	8.7e-38	0.0098	0.0187	0.598	FALSE	0.022377	165.054	ARIC	TRUE
2418_55	Inflammatory bowel disease || id:ebi-a-GCST004131	ENSG00000130203	HGNC:613	APOE	apolipoprotein E	348	P02649	rs35136575	G	C	G	C	0.28501	NA	19	44935906	-0.199	0.009066	8.47e-107	-0.0103	0.0184	0.5762	TRUE	0.0134396	481.782	DECODE	FALSE
2418_55	Inflammatory bowel disease || id:ebi-a-GCST004131	ENSG00000130203	HGNC:613	APOE	apolipoprotein E	348	P02649	rs483082	T	G	T	G	0.23213	NA	19	44912921	-0.246	0.009759	3.4e-140	-0.0132	0.0156	0.3967	FALSE	0.0176498	635.382	DECODE	TRUE
2418_55	Inflammatory bowel disease || id:ebi-a-GCST004131	ENSG00000130203	HGNC:613	APOE	apolipoprotein E	348	P02649	rs5112	G	C	G	C	0.48777	NA	19	44927023	0.2154	0.008202	5.06e-152	-0.0341	0.0149	0.0221799	TRUE	0.0191278	689.648	DECODE	TRUE
2418_55	Inflammatory bowel disease || id:ebi-a-GCST004131	ENSG00000130203	HGNC:613	APOE	apolipoprotein E	348	P02649	rs769452	C	T	C	T	0.00433	NA	19	44907853	-1.0205	0.063389	2.59e-58	0.2698	0.2127	0.2046	FALSE	0.00727473	259.163	DECODE	TRUE
SeqId_2418_55	Inflammatory bowel disease || id:ebi-a-GCST004131	ENSG00000130203	HGNC:613	APOE	apolipoprotein E	348	P02649	rs35136575	C	G	C	G	0.76	NA	19	45439163	0.223	0.017	1.43e-37	0.0103	0.0184	0.5762	TRUE	0.0158154	172.041	FENLAND	FALSE
SeqId_2418_55	Inflammatory bowel disease || id:ebi-a-GCST004131	ENSG00000130203	HGNC:613	APOE	apolipoprotein E	348	P02649	rs483082	T	G	T	G	0.24	NA	19	45416178	-0.348	0.016	7.21e-109	-0.0132	0.0156	0.3967	FALSE	0.0423093	472.974	FENLAND	TRUE
SeqId_2418_55	Inflammatory bowel disease || id:ebi-a-GCST004131	ENSG00000130203	HGNC:613	APOE	apolipoprotein E	348	P02649	rs5112	C	G	C	G	0.46	NA	19	45430280	-0.247	0.014	7.22e-69	0.0341	0.0149	0.0221799	TRUE	0.0282478	311.212	FENLAND	TRUE
APOE:P02649:OID30727:v1	Inflammatory bowel disease || id:ebi-a-GCST004131	ENSG00000130203	HGNC:613	APOE	apolipoprotein E	348	P02649	rs429358	C	T	C	T	0.1557	NA	19	44908684	-1.012	0.01	1e-200	0.0098	0.0187	0.598	FALSE	0.223552	10240.9	UKBB	TRUE
SeqId_5312_49	Juvenile idiopathic arthritis || id:GCST90010715	ENSG00000130203	HGNC:613	APOE	apolipoprotein E	348	P02649	rs429358	C	T	C	T	0.15	NA	19	44908684	0.3	0.0233479	8.7e-38	0.0460952	0.0406615	0.256948	FALSE	0.022377	165.054	ARIC	TRUE
2418_55	Juvenile idiopathic arthritis || id:GCST90010715	ENSG00000130203	HGNC:613	APOE	apolipoprotein E	348	P02649	rs35136575	G	C	G	C	0.28501	NA	19	44935906	-0.199	0.009066	8.47e-107	-0.0362077	0.0398541	0.36361	TRUE	0.0134396	481.782	DECODE	FALSE
2418_55	Juvenile idiopathic arthritis || id:GCST90010715	ENSG00000130203	HGNC:613	APOE	apolipoprotein E	348	P02649	rs483082	T	G	T	G	0.23213	NA	19	44912921	-0.246	0.009759	3.4e-140	0.0173321	0.0345226	0.61563	FALSE	0.0176498	635.382	DECODE	TRUE
2418_55	Juvenile idiopathic arthritis || id:GCST90010715	ENSG00000130203	HGNC:613	APOE	apolipoprotein E	348	P02649	rs5112	G	C	G	C	0.48777	NA	19	44927023	0.2154	0.008202	5.06e-152	-0.0231455	0.0334223	0.488605	TRUE	0.0191278	689.648	DECODE	TRUE
SeqId_2418_55	Juvenile idiopathic arthritis || id:GCST90010715	ENSG00000130203	HGNC:613	APOE	apolipoprotein E	348	P02649	rs35136575	C	G	C	G	0.76	NA	19	45439163	0.223	0.017	1.43e-37	0.0362077	0.0398541	0.36361	TRUE	0.0158154	172.041	FENLAND	FALSE
SeqId_2418_55	Juvenile idiopathic arthritis || id:GCST90010715	ENSG00000130203	HGNC:613	APOE	apolipoprotein E	348	P02649	rs483082	T	G	T	G	0.24	NA	19	45416178	-0.348	0.016	7.21e-109	0.0173321	0.0345226	0.61563	FALSE	0.0423093	472.974	FENLAND	TRUE
SeqId_2418_55	Juvenile idiopathic arthritis || id:GCST90010715	ENSG00000130203	HGNC:613	APOE	apolipoprotein E	348	P02649	rs5112	C	G	C	G	0.46	NA	19	45430280	-0.247	0.014	7.22e-69	0.0231455	0.0334223	0.488605	TRUE	0.0282478	311.212	FENLAND	TRUE
APOE:P02649:OID30727:v1	Juvenile idiopathic arthritis || id:GCST90010715	ENSG00000130203	HGNC:613	APOE	apolipoprotein E	348	P02649	rs429358	C	T	C	T	0.1557	NA	19	44908684	-1.012	0.01	1e-200	0.0460952	0.0406615	0.256948	FALSE	0.223552	10240.9	UKBB	TRUE
SeqId_5312_49	multiple sclerosis || id:ieu-b-18	ENSG00000130203	HGNC:613	APOE	apolipoprotein E	348	P02649	rs429358	C	T	C	T	0.15	NA	19	44908684	0.3	0.0233479	8.7e-38	-0.0744579	0.0247526	0.002629	FALSE	0.022377	165.054	ARIC	TRUE
2418_55	multiple sclerosis || id:ieu-b-18	ENSG00000130203	HGNC:613	APOE	apolipoprotein E	348	P02649	rs35136575	G	C	G	C	0.28501	NA	19	44935906	-0.199	0.009066	8.47e-107	-0.0615654	0.0479009	0.1987	TRUE	0.0134396	481.782	DECODE	FALSE
2418_55	multiple sclerosis || id:ieu-b-18	ENSG00000130203	HGNC:613	APOE	apolipoprotein E	348	P02649	rs483082	T	G	T	G	0.23213	NA	19	44912921	-0.246	0.009759	3.4e-140	-0.0267393	0.0208231	0.1991	FALSE	0.0176498	635.382	DECODE	TRUE
2418_55	multiple sclerosis || id:ieu-b-18	ENSG00000130203	HGNC:613	APOE	apolipoprotein E	348	P02649	rs5112	G	C	G	C	0.48777	NA	19	44927023	0.2154	0.008202	5.06e-152	0.0856271	0.0347588	0.01376	TRUE	0.0191278	689.648	DECODE	TRUE
SeqId_2418_55	multiple sclerosis || id:ieu-b-18	ENSG00000130203	HGNC:613	APOE	apolipoprotein E	348	P02649	rs35136575	C	G	C	G	0.76	NA	19	45439163	0.223	0.017	1.43e-37	0.0615654	0.0479009	0.1987	TRUE	0.0158154	172.041	FENLAND	FALSE
SeqId_2418_55	multiple sclerosis || id:ieu-b-18	ENSG00000130203	HGNC:613	APOE	apolipoprotein E	348	P02649	rs483082	T	G	T	G	0.24	NA	19	45416178	-0.348	0.016	7.21e-109	-0.0267393	0.0208231	0.1991	FALSE	0.0423093	472.974	FENLAND	TRUE
SeqId_2418_55	multiple sclerosis || id:ieu-b-18	ENSG00000130203	HGNC:613	APOE	apolipoprotein E	348	P02649	rs5112	C	G	C	G	0.46	NA	19	45430280	-0.247	0.014	7.22e-69	-0.0856271	0.0347588	0.01376	TRUE	0.0282478	311.212	FENLAND	TRUE
APOE:P02649:OID30727:v1	multiple sclerosis || id:ieu-b-18	ENSG00000130203	HGNC:613	APOE	apolipoprotein E	348	P02649	rs429358	C	T	C	T	0.1557	NA	19	44908684	-1.012	0.01	1e-200	-0.0744579	0.0247526	0.002629	FALSE	0.223552	10240.9	UKBB	TRUE
SeqId_5312_49	Psoriasis || id:GCST90019016	ENSG00000130203	HGNC:613	APOE	apolipoprotein E	348	P02649	rs429358	C	T	C	T	0.15	NA	19	44908684	0.3	0.0233479	8.7e-38	0.0121	0.0235	0.6065	FALSE	0.022377	165.054	ARIC	TRUE
2418_55	Psoriasis || id:GCST90019016	ENSG00000130203	HGNC:613	APOE	apolipoprotein E	348	P02649	rs483082	T	G	T	G	0.23213	NA	19	44912921	-0.246	0.009759	3.4e-140	-0.017	0.0197	0.3875	FALSE	0.0176498	635.382	DECODE	TRUE
2418_55	Psoriasis || id:GCST90019016	ENSG00000130203	HGNC:613	APOE	apolipoprotein E	348	P02649	rs5112	G	C	G	C	0.48777	NA	19	44927023	0.2154	0.008202	5.06e-152	-0.0233	0.0223	0.2968	TRUE	0.0191278	689.648	DECODE	TRUE
SeqId_2418_55	Psoriasis || id:GCST90019016	ENSG00000130203	HGNC:613	APOE	apolipoprotein E	348	P02649	rs483082	T	G	T	G	0.24	NA	19	45416178	-0.348	0.016	7.21e-109	-0.017	0.0197	0.3875	FALSE	0.0423093	472.974	FENLAND	TRUE
SeqId_2418_55	Psoriasis || id:GCST90019016	ENSG00000130203	HGNC:613	APOE	apolipoprotein E	348	P02649	rs5112	C	G	C	G	0.46	NA	19	45430280	-0.247	0.014	7.22e-69	0.0233	0.0223	0.2968	TRUE	0.0282478	311.212	FENLAND	TRUE
APOE:P02649:OID30727:v1	Psoriasis || id:GCST90019016	ENSG00000130203	HGNC:613	APOE	apolipoprotein E	348	P02649	rs429358	C	T	C	T	0.1557	NA	19	44908684	-1.012	0.01	1e-200	0.0121	0.0235	0.6065	FALSE	0.223552	10240.9	UKBB	TRUE
2418_55	Rheumatoid arthritis || id:ebi-a-GCST002318	ENSG00000130203	HGNC:613	APOE	apolipoprotein E	348	P02649	rs483082	T	G	T	G	0.23213	NA	19	44912921	-0.246	0.009759	3.4e-140	0.00995033	0.0198162	0.450001	FALSE	0.0176498	635.382	DECODE	TRUE
SeqId_2418_55	Rheumatoid arthritis || id:ebi-a-GCST002318	ENSG00000130203	HGNC:613	APOE	apolipoprotein E	348	P02649	rs483082	T	G	T	G	0.24	NA	19	45416178	-0.348	0.016	7.21e-109	0.00995033	0.0198162	0.450001	FALSE	0.0423093	472.974	FENLAND	TRUE
APOE:P02649:OID30727:v1	Rheumatoid arthritis || id:ebi-a-GCST002318	ENSG00000130203	HGNC:613	APOE	apolipoprotein E	348	P02649	rs429358	C	T	C	T	0.1557	NA	19	44908684	-1.012	0.01	1e-200	0.0202027	0.0212616	0.4	FALSE	0.223552	10240.9	UKBB	TRUE
SeqId_2938_55	Sinusitis || id:J10_CHRONSINUSITIS	ENSG00000130203	HGNC:613	APOE	apolipoprotein E	348	P02649	rs35136575	G	C	G	C	0.23	0.258182	19	44935906	-0.1344	0.019569	6.51e-12	-0.00257423	0.0131257	0.844515	TRUE	0.00649703	47.1564	ARIC	FALSE
SeqId_5312_49	Sinusitis || id:J10_CHRONSINUSITIS	ENSG00000130203	HGNC:613	APOE	apolipoprotein E	348	P02649	rs429358	C	T	C	T	0.15	0.181179	19	44908684	0.3	0.0233479	8.7e-38	-0.0291699	0.0148606	0.0496581	FALSE	0.022377	165.054	ARIC	TRUE
2418_55	Sinusitis || id:J10_CHRONSINUSITIS	ENSG00000130203	HGNC:613	APOE	apolipoprotein E	348	P02649	rs35136575	G	C	G	C	0.28501	0.258182	19	44935906	-0.199	0.009066	8.47e-107	-0.00257423	0.0131257	0.844515	TRUE	0.0134396	481.782	DECODE	FALSE
2418_55	Sinusitis || id:J10_CHRONSINUSITIS	ENSG00000130203	HGNC:613	APOE	apolipoprotein E	348	P02649	rs483082	T	G	T	G	0.23213	0.235438	19	44912921	-0.246	0.009759	3.4e-140	-0.0193662	0.0135006	0.151439	FALSE	0.0176498	635.382	DECODE	TRUE
2418_55	Sinusitis || id:J10_CHRONSINUSITIS	ENSG00000130203	HGNC:613	APOE	apolipoprotein E	348	P02649	rs5112	G	C	G	C	0.48777	0.415281	19	44927023	0.2154	0.008202	5.06e-152	0.0145147	0.0117886	0.218228	TRUE	0.0191278	689.648	DECODE	TRUE
2418_55	Sinusitis || id:J10_CHRONSINUSITIS	ENSG00000130203	HGNC:613	APOE	apolipoprotein E	348	P02649	rs769452	C	T	C	T	0.00433	0.00776769	19	44907853	-1.0205	0.063389	2.59e-58	-0.0417143	0.064909	0.520446	FALSE	0.00727473	259.163	DECODE	TRUE
SeqId_2418_55	Sinusitis || id:J10_CHRONSINUSITIS	ENSG00000130203	HGNC:613	APOE	apolipoprotein E	348	P02649	rs35136575	C	G	C	G	0.76	0.741818	19	45439163	0.223	0.017	1.43e-37	0.00257423	0.0131257	0.844515	TRUE	0.0158154	172.041	FENLAND	FALSE
SeqId_2418_55	Sinusitis || id:J10_CHRONSINUSITIS	ENSG00000130203	HGNC:613	APOE	apolipoprotein E	348	P02649	rs483082	T	G	T	G	0.24	0.235438	19	45416178	-0.348	0.016	7.21e-109	-0.0193662	0.0135006	0.151439	FALSE	0.0423093	472.974	FENLAND	TRUE
SeqId_2418_55	Sinusitis || id:J10_CHRONSINUSITIS	ENSG00000130203	HGNC:613	APOE	apolipoprotein E	348	P02649	rs5112	C	G	C	G	0.46	0.415281	19	45430280	-0.247	0.014	7.22e-69	0.0145147	0.0117886	0.218228	TRUE	0.0282478	311.212	FENLAND	TRUE
APOE:P02649:OID30727:v1	Sinusitis || id:J10_CHRONSINUSITIS	ENSG00000130203	HGNC:613	APOE	apolipoprotein E	348	P02649	rs429358	C	T	C	T	0.1557	0.181179	19	44908684	-1.012	0.01	1e-200	-0.0291699	0.0148606	0.0496581	FALSE	0.223552	10240.9	UKBB	TRUE
2418_55	Systemic lupus erythematosus || id:ebi-a-GCST003156	ENSG00000130203	HGNC:613	APOE	apolipoprotein E	348	P02649	rs483082	T	G	T	G	0.23213	NA	19	44912921	-0.246	0.009759	3.4e-140	0.0487902	0.0318247	0.125254	FALSE	0.0176498	635.382	DECODE	TRUE
SeqId_2418_55	Systemic lupus erythematosus || id:ebi-a-GCST003156	ENSG00000130203	HGNC:613	APOE	apolipoprotein E	348	P02649	rs483082	T	G	T	G	0.24	NA	19	45416178	-0.348	0.016	7.21e-109	0.0487902	0.0318247	0.125254	FALSE	0.0423093	472.974	FENLAND	TRUE
APOE:P02649:OID30727:v1	Systemic lupus erythematosus || id:ebi-a-GCST003156	ENSG00000130203	HGNC:613	APOE	apolipoprotein E	348	P02649	rs429358	C	T	C	T	0.1557	NA	19	44908684	-1.012	0.01	1e-200	0.00995033	0.0410973	0.80869	FALSE	0.223552	10240.9	UKBB	TRUE
2418_55	Type 1 diabetes || id:ebi-a-GCST010681	ENSG00000130203	HGNC:613	APOE	apolipoprotein E	348	P02649	rs35136575	G	C	G	C	0.28501	0.2545	19	44935906	-0.199	0.009066	8.47e-107	0.0061	0.0326	0.8507	TRUE	0.0134396	481.782	DECODE	FALSE
2418_55	Type 1 diabetes || id:ebi-a-GCST010681	ENSG00000130203	HGNC:613	APOE	apolipoprotein E	348	P02649	rs483082	T	G	T	G	0.23213	0.2366	19	44912921	-0.246	0.009759	3.4e-140	0.0035	0.032	0.9129	FALSE	0.0176498	635.382	DECODE	TRUE
2418_55	Type 1 diabetes || id:ebi-a-GCST010681	ENSG00000130203	HGNC:613	APOE	apolipoprotein E	348	P02649	rs5112	G	C	G	C	0.48777	0.458	19	44927023	0.2154	0.008202	5.06e-152	0.0174	0.0291	0.550201	TRUE	0.0191278	689.648	DECODE	TRUE
2418_55	Type 1 diabetes || id:ebi-a-GCST010681	ENSG00000130203	HGNC:613	APOE	apolipoprotein E	348	P02649	rs769452	C	T	C	T	0.00433	0.0019	19	44907853	-1.0205	0.063389	2.59e-58	0.5986	0.3045	0.0493197	FALSE	0.00727473	259.163	DECODE	TRUE
SeqId_2418_55	Type 1 diabetes || id:ebi-a-GCST010681	ENSG00000130203	HGNC:613	APOE	apolipoprotein E	348	P02649	rs35136575	C	G	C	G	0.76	0.7455	19	45439163	0.223	0.017	1.43e-37	-0.0061	0.0326	0.8507	TRUE	0.0158154	172.041	FENLAND	FALSE
SeqId_2418_55	Type 1 diabetes || id:ebi-a-GCST010681	ENSG00000130203	HGNC:613	APOE	apolipoprotein E	348	P02649	rs483082	T	G	T	G	0.24	0.2366	19	45416178	-0.348	0.016	7.21e-109	0.0035	0.032	0.9129	FALSE	0.0423093	472.974	FENLAND	TRUE
SeqId_2418_55	Type 1 diabetes || id:ebi-a-GCST010681	ENSG00000130203	HGNC:613	APOE	apolipoprotein E	348	P02649	rs5112	C	G	C	G	0.46	0.458	19	45430280	-0.247	0.014	7.22e-69	0.0174	0.0291	0.550201	TRUE	0.0282478	311.212	FENLAND	TRUE
APOE:P02649:OID30727:v1	Type 1 diabetes || id:ebi-a-GCST010681	ENSG00000130203	HGNC:613	APOE	apolipoprotein E	348	P02649	rs429358	C	T	C	T	0.1557	0.1629	19	44908684	-1.012	0.01	1e-200	-0.0091	0.0361	0.7999	FALSE	0.223552	10240.9	UKBB	TRUE
2418_55	Ulcerative colitis || id:ebi-a-GCST004133	ENSG00000130203	HGNC:613	APOE	apolipoprotein E	348	P02649	rs35136575	G	C	G	C	0.28501	NA	19	44935906	-0.199	0.009066	8.47e-107	-0.0098	0.0236	0.6784	TRUE	0.0134396	481.782	DECODE	FALSE
2418_55	Ulcerative colitis || id:ebi-a-GCST004133	ENSG00000130203	HGNC:613	APOE	apolipoprotein E	348	P02649	rs483082	T	G	T	G	0.23213	NA	19	44912921	-0.246	0.009759	3.4e-140	-0.0316	0.02	0.1145	FALSE	0.0176498	635.382	DECODE	TRUE
2418_55	Ulcerative colitis || id:ebi-a-GCST004133	ENSG00000130203	HGNC:613	APOE	apolipoprotein E	348	P02649	rs5112	G	C	G	C	0.48777	NA	19	44927023	0.2154	0.008202	5.06e-152	-0.0394	0.0191	0.0391201	TRUE	0.0191278	689.648	DECODE	TRUE
2418_55	Ulcerative colitis || id:ebi-a-GCST004133	ENSG00000130203	HGNC:613	APOE	apolipoprotein E	348	P02649	rs769452	C	T	C	T	0.00433	NA	19	44907853	-1.0205	0.063389	2.59e-58	0.2557	0.2975	0.3902	FALSE	0.00727473	259.163	DECODE	TRUE
SeqId_2418_55	Ulcerative colitis || id:ebi-a-GCST004133	ENSG00000130203	HGNC:613	APOE	apolipoprotein E	348	P02649	rs35136575	C	G	C	G	0.76	NA	19	45439163	0.223	0.017	1.43e-37	0.0098	0.0236	0.6784	TRUE	0.0158154	172.041	FENLAND	FALSE
SeqId_2418_55	Ulcerative colitis || id:ebi-a-GCST004133	ENSG00000130203	HGNC:613	APOE	apolipoprotein E	348	P02649	rs483082	T	G	T	G	0.24	NA	19	45416178	-0.348	0.016	7.21e-109	-0.0316	0.02	0.1145	FALSE	0.0423093	472.974	FENLAND	TRUE
SeqId_2418_55	Ulcerative colitis || id:ebi-a-GCST004133	ENSG00000130203	HGNC:613	APOE	apolipoprotein E	348	P02649	rs5112	C	G	C	G	0.46	NA	19	45430280	-0.247	0.014	7.22e-69	0.0394	0.0191	0.0391201	TRUE	0.0282478	311.212	FENLAND	TRUE
APOE:P02649:OID30727:v1	Ulcerative colitis || id:ebi-a-GCST004133	ENSG00000130203	HGNC:613	APOE	apolipoprotein E	348	P02649	rs429358	C	T	C	T	0.1557	NA	19	44908684	-1.012	0.01	1e-200	-0.0068	0.0239	0.7768	FALSE	0.223552	10240.9	UKBB	TRUE
ACE2:Q9BYF1:OID20105:v1	Rheumatoid arthritis || id:ebi-a-GCST002318	ENSG00000130234	HGNC:13557	ACE2	angiotensin converting enzyme 2	59272	Q9BYF1	rs5934255	A	G	A	G	0.2937	NA	23	15646263	0.149	0.006	5.01e-129	-0.0100503	0.0202087	0.67	FALSE	0.0170416	616.66	UKBB	FALSE
NFATC1:O95644:OID20545:v1	Ankylosing spondylitis || id:M13_ANKYLOSPON	ENSG00000131196	HGNC:7775	NFATC1	nuclear factor of activated T cells 1	4772	O95644	rs657693	G	A	G	A	0.3602	0.43585	18	79402462	-0.11	0.008	1.58e-46	0.0122704	0.0271963	0.651861	FALSE	0.00528697	189.052	UKBB	FALSE
NFATC1:O95644:OID20545:v1	Asthma || id:ebi-a-GCST90014325	ENSG00000131196	HGNC:7775	NFATC1	nuclear factor of activated T cells 1	4772	O95644	rs657693	G	A	G	A	0.3602	0.362411	18	79402462	-0.11	0.008	1.58e-46	0.00268426	0.00678156	0.692239	FALSE	0.00528697	189.052	UKBB	FALSE
NFATC1:O95644:OID20545:v1	Crohn's disease || id:ebi-a-GCST004132	ENSG00000131196	HGNC:7775	NFATC1	nuclear factor of activated T cells 1	4772	O95644	rs657693	G	A	G	A	0.3602	NA	18	79402462	-0.11	0.008	1.58e-46	-0.0267	0.019	0.1592	FALSE	0.00528697	189.052	UKBB	FALSE
NFATC1:O95644:OID20545:v1	Eczema || id:GCST90244787	ENSG00000131196	HGNC:7775	NFATC1	nuclear factor of activated T cells 1	4772	O95644	rs657693	G	A	G	A	0.3602	0.361456	18	79402462	-0.11	0.008	1.58e-46	-0.0206875	0.00878751	0.0185862	FALSE	0.00528697	189.052	UKBB	FALSE
NFATC1:O95644:OID20545:v1	Eczema || id:L12_ATOPIC	ENSG00000131196	HGNC:7775	NFATC1	nuclear factor of activated T cells 1	4772	O95644	rs657693	G	A	G	A	0.3602	0.435797	18	79402462	-0.11	0.008	1.58e-46	-0.00749291	0.0128078	0.558529	FALSE	0.00528697	189.052	UKBB	FALSE
NFATC1:O95644:OID20545:v1	Eosinophilic esophagitis || id:GCST90027899	ENSG00000131196	HGNC:7775	NFATC1	nuclear factor of activated T cells 1	4772	O95644	rs657693	G	A	G	A	0.3602	NA	18	79402462	-0.11	0.008	1.58e-46	0.00473975	0.0403861	0.906574	FALSE	0.00528697	189.052	UKBB	FALSE
NFATC1:O95644:OID20545:v1	Inflammatory bowel disease || id:ebi-a-GCST004131	ENSG00000131196	HGNC:7775	NFATC1	nuclear factor of activated T cells 1	4772	O95644	rs657693	G	A	G	A	0.3602	NA	18	79402462	-0.11	0.008	1.58e-46	-0.0277	0.015	0.0648903	FALSE	0.00528697	189.052	UKBB	FALSE
NFATC1:O95644:OID20545:v1	Juvenile idiopathic arthritis || id:GCST90010715	ENSG00000131196	HGNC:7775	NFATC1	nuclear factor of activated T cells 1	4772	O95644	rs657693	G	A	G	A	0.3602	NA	18	79402462	-0.11	0.008	1.58e-46	-0.0185189	0.0335199	0.580639	FALSE	0.00528697	189.052	UKBB	FALSE
NFATC1:O95644:OID20545:v1	multiple sclerosis || id:ieu-b-18	ENSG00000131196	HGNC:7775	NFATC1	nuclear factor of activated T cells 1	4772	O95644	rs657693	G	A	G	A	0.3602	NA	18	79402462	-0.11	0.008	1.58e-46	-0.0562858	0.0200138	0.00491802	FALSE	0.00528697	189.052	UKBB	FALSE
NFATC1:O95644:OID20545:v1	Psoriasis || id:GCST90019016	ENSG00000131196	HGNC:7775	NFATC1	nuclear factor of activated T cells 1	4772	O95644	rs657693	G	A	G	A	0.3602	NA	18	79402462	-0.11	0.008	1.58e-46	-0.0044	0.0211	0.8359	FALSE	0.00528697	189.052	UKBB	FALSE
NFATC1:O95644:OID20545:v1	Rheumatoid arthritis || id:ebi-a-GCST002318	ENSG00000131196	HGNC:7775	NFATC1	nuclear factor of activated T cells 1	4772	O95644	rs657693	G	A	G	A	0.3602	NA	18	79402462	-0.11	0.008	1.58e-46	-0.0295588	0.0253885	0.24	FALSE	0.00528697	189.052	UKBB	FALSE
NFATC1:O95644:OID20545:v1	Sinusitis || id:J10_CHRONSINUSITIS	ENSG00000131196	HGNC:7775	NFATC1	nuclear factor of activated T cells 1	4772	O95644	rs657693	G	A	G	A	0.3602	0.436113	18	79402462	-0.11	0.008	1.58e-46	0.0174222	0.0115762	0.132325	FALSE	0.00528697	189.052	UKBB	FALSE
NFATC1:O95644:OID20545:v1	Systemic lupus erythematosus || id:ebi-a-GCST003156	ENSG00000131196	HGNC:7775	NFATC1	nuclear factor of activated T cells 1	4772	O95644	rs657693	G	A	G	A	0.3602	NA	18	79402462	-0.11	0.008	1.58e-46	-0.0833816	0.0331912	0.0119994	FALSE	0.00528697	189.052	UKBB	FALSE
NFATC1:O95644:OID20545:v1	Type 1 diabetes || id:ebi-a-GCST010681	ENSG00000131196	HGNC:7775	NFATC1	nuclear factor of activated T cells 1	4772	O95644	rs657693	G	A	G	A	0.3602	0.3614	18	79402462	-0.11	0.008	1.58e-46	-0.0487	0.0278	0.0800092	FALSE	0.00528697	189.052	UKBB	FALSE
NFATC1:O95644:OID20545:v1	Ulcerative colitis || id:ebi-a-GCST004133	ENSG00000131196	HGNC:7775	NFATC1	nuclear factor of activated T cells 1	4772	O95644	rs657693	G	A	G	A	0.3602	NA	18	79402462	-0.11	0.008	1.58e-46	-0.0267	0.0194	0.168	FALSE	0.00528697	189.052	UKBB	FALSE
AOC3:Q16853:OID20389:v1	Ankylosing spondylitis || id:M13_ANKYLOSPON	ENSG00000131471	HGNC:550	AOC3	amine oxidase copper containing 3	8639	Q16853	rs33986943	A	G	A	G	0.111	0.0720051	17	42852620	-0.867	0.012	1e-200	3.78e-05	0.0520744	0.999421	FALSE	0.127971	5219.77	UKBB	TRUE
AOC3:Q16853:OID20389:v1	Asthma || id:ebi-a-GCST90014325	ENSG00000131471	HGNC:550	AOC3	amine oxidase copper containing 3	8639	Q16853	rs33986943	A	G	A	G	0.111	0.108972	17	42852620	-0.867	0.012	1e-200	-0.0127657	0.010459	0.222256	FALSE	0.127971	5219.77	UKBB	TRUE
AOC3:Q16853:OID20389:v1	Crohn's disease || id:ebi-a-GCST004132	ENSG00000131471	HGNC:550	AOC3	amine oxidase copper containing 3	8639	Q16853	rs33986943	A	G	A	G	0.111	NA	17	42852620	-0.867	0.012	1e-200	-0.078	0.027	0.00382402	FALSE	0.127971	5219.77	UKBB	TRUE
AOC3:Q16853:OID20389:v1	Eczema || id:GCST90244787	ENSG00000131471	HGNC:550	AOC3	amine oxidase copper containing 3	8639	Q16853	rs33986943	A	G	A	G	0.111	0.101068	17	42852620	-0.867	0.012	1e-200	-0.0154477	0.0112251	0.16876	FALSE	0.127971	5219.77	UKBB	TRUE
AOC3:Q16853:OID20389:v1	Eczema || id:L12_ATOPIC	ENSG00000131471	HGNC:550	AOC3	amine oxidase copper containing 3	8639	Q16853	rs33986943	A	G	A	G	0.111	0.071808	17	42852620	-0.867	0.012	1e-200	-0.044755	0.0245863	0.06871	FALSE	0.127971	5219.77	UKBB	TRUE
AOC3:Q16853:OID20389:v1	Eosinophilic esophagitis || id:GCST90027899	ENSG00000131471	HGNC:550	AOC3	amine oxidase copper containing 3	8639	Q16853	rs33986943	A	G	A	G	0.111	NA	17	42852620	-0.867	0.012	1e-200	0.0277727	0.0635082	0.661887	FALSE	0.127971	5219.77	UKBB	TRUE
AOC3:Q16853:OID20389:v1	Inflammatory bowel disease || id:ebi-a-GCST004131	ENSG00000131471	HGNC:550	AOC3	amine oxidase copper containing 3	8639	Q16853	rs33986943	A	G	A	G	0.111	NA	17	42852620	-0.867	0.012	1e-200	-0.0666	0.0211	0.001583	FALSE	0.127971	5219.77	UKBB	TRUE
AOC3:Q16853:OID20389:v1	Juvenile idiopathic arthritis || id:GCST90010715	ENSG00000131471	HGNC:550	AOC3	amine oxidase copper containing 3	8639	Q16853	rs33986943	A	G	A	G	0.111	NA	17	42852620	-0.867	0.012	1e-200	0.042474	0.0496441	0.392232	FALSE	0.127971	5219.77	UKBB	TRUE
AOC3:Q16853:OID20389:v1	multiple sclerosis || id:ieu-b-18	ENSG00000131471	HGNC:550	AOC3	amine oxidase copper containing 3	8639	Q16853	rs33986943	A	G	A	G	0.111	NA	17	42852620	-0.867	0.012	1e-200	0.0420728	0.0393024	0.2844	FALSE	0.127971	5219.77	UKBB	TRUE
AOC3:Q16853:OID20389:v1	Psoriasis || id:GCST90019016	ENSG00000131471	HGNC:550	AOC3	amine oxidase copper containing 3	8639	Q16853	rs33986943	A	G	A	G	0.111	NA	17	42852620	-0.867	0.012	1e-200	-0.0044	0.0284	0.8762	FALSE	0.127971	5219.77	UKBB	TRUE
AOC3:Q16853:OID20389:v1	Rheumatoid arthritis || id:ebi-a-GCST002318	ENSG00000131471	HGNC:550	AOC3	amine oxidase copper containing 3	8639	Q16853	rs33986943	A	G	A	G	0.111	NA	17	42852620	-0.867	0.012	1e-200	0.0392207	0.0332343	0.24	FALSE	0.127971	5219.77	UKBB	TRUE
AOC3:Q16853:OID20389:v1	Sinusitis || id:J10_CHRONSINUSITIS	ENSG00000131471	HGNC:550	AOC3	amine oxidase copper containing 3	8639	Q16853	rs33986943	A	G	A	G	0.111	0.0721965	17	42852620	-0.867	0.012	1e-200	0.00981074	0.022307	0.660078	FALSE	0.127971	5219.77	UKBB	TRUE
AOC3:Q16853:OID20389:v1	Systemic lupus erythematosus || id:ebi-a-GCST003156	ENSG00000131471	HGNC:550	AOC3	amine oxidase copper containing 3	8639	Q16853	rs33986943	A	G	A	G	0.111	NA	17	42852620	-0.867	0.012	1e-200	-0.0512933	0.0517734	0.321819	FALSE	0.127971	5219.77	UKBB	TRUE
AOC3:Q16853:OID20389:v1	Type 1 diabetes || id:ebi-a-GCST010681	ENSG00000131471	HGNC:550	AOC3	amine oxidase copper containing 3	8639	Q16853	rs33986943	A	G	A	G	0.111	0.1114	17	42852620	-0.867	0.012	1e-200	-0.1411	0.0405	0.000494402	FALSE	0.127971	5219.77	UKBB	TRUE
AOC3:Q16853:OID20389:v1	Ulcerative colitis || id:ebi-a-GCST004133	ENSG00000131471	HGNC:550	AOC3	amine oxidase copper containing 3	8639	Q16853	rs33986943	A	G	A	G	0.111	NA	17	42852620	-0.867	0.012	1e-200	-0.0451	0.0269	0.0932502	FALSE	0.127971	5219.77	UKBB	TRUE
IL13RA1:P78552:OID21504:v1	Rheumatoid arthritis || id:ebi-a-GCST002318	ENSG00000131724	HGNC:5974	IL13RA1	interleukin 13 receptor subunit alpha 1	3597	P78552	rs2495635	G	A	G	A	0.1624	NA	23	118790134	0.856	0.008	1e-200	0.0100503	0.0156998	0.66	FALSE	0.243492	11448.4	UKBB	FALSE
SeqId_3066_12	Ankylosing spondylitis || id:M13_ANKYLOSPON	ENSG00000131981	HGNC:6563	LGALS3	galectin 3	3958	P17931	rs118083722	A	G	A	G	0.09	0.0762798	14	55129494	-0.8086	0.0286368	2.09e-175	-0.0372258	0.0503669	0.45985	FALSE	0.0995337	797.073	ARIC	TRUE
3066_12	Ankylosing spondylitis || id:M13_ANKYLOSPON	ENSG00000131981	HGNC:6563	LGALS3	galectin 3	3958	P17931	rs118083722	A	G	A	G	0.08895	0.0762798	14	55129494	-0.5703	0.011608	1e-200	-0.0372258	0.0503669	0.45985	FALSE	0.0639018	2413.61	DECODE	TRUE
3066_12	Ankylosing spondylitis || id:M13_ANKYLOSPON	ENSG00000131981	HGNC:6563	LGALS3	galectin 3	3958	P17931	rs7142704	A	C	A	C	0.44435	0.520197	14	55163885	-0.2355	0.008096	5.26e-186	0.0454601	0.0267989	0.0898214	FALSE	0.0233706	846.089	DECODE	TRUE
3066_12	Ankylosing spondylitis || id:M13_ANKYLOSPON	ENSG00000131981	HGNC:6563	LGALS3	galectin 3	3958	P17931	rs78001930	A	G	A	G	0.00067	8.69e-05	14	55137391	-1.9896	0.159932	1.58e-35	-1.41916	2.01226	0.480651	FALSE	0.00435777	154.752	DECODE	TRUE
SeqId_3066_12	Ankylosing spondylitis || id:M13_ANKYLOSPON	ENSG00000131981	HGNC:6563	LGALS3	galectin 3	3958	P17931	rs76424323	A	G	A	G	0.92	0.923722	14	55612573	0.791	0.022	1e-200	0.0376606	0.0503514	0.454487	FALSE	0.107721	1292.49	FENLAND	TRUE
SeqId_3066_12	Asthma || id:ebi-a-GCST90014325	ENSG00000131981	HGNC:6563	LGALS3	galectin 3	3958	P17931	rs118083722	A	G	A	G	0.09	0.0826426	14	55129494	-0.8086	0.0286368	2.09e-175	-0.00270834	0.0118612	0.819384	FALSE	0.0995337	797.073	ARIC	TRUE
3066_12	Asthma || id:ebi-a-GCST90014325	ENSG00000131981	HGNC:6563	LGALS3	galectin 3	3958	P17931	rs118083722	A	G	A	G	0.08895	0.0826426	14	55129494	-0.5703	0.011608	1e-200	-0.00270834	0.0118612	0.819384	FALSE	0.0639018	2413.61	DECODE	TRUE
3066_12	Asthma || id:ebi-a-GCST90014325	ENSG00000131981	HGNC:6563	LGALS3	galectin 3	3958	P17931	rs7142704	A	C	A	C	0.44435	0.420963	14	55163885	-0.2355	0.008096	5.26e-186	0.00697165	0.00662111	0.292367	FALSE	0.0233706	846.089	DECODE	TRUE
3066_12	Asthma || id:ebi-a-GCST90014325	ENSG00000131981	HGNC:6563	LGALS3	galectin 3	3958	P17931	rs78001930	A	G	A	G	0.00067	0.00288427	14	55137391	-1.9896	0.159932	1.58e-35	0.018423	0.0603713	0.760242	FALSE	0.00435777	154.752	DECODE	TRUE
SeqId_3066_12	Asthma || id:ebi-a-GCST90014325	ENSG00000131981	HGNC:6563	LGALS3	galectin 3	3958	P17931	rs76424323	A	G	A	G	0.92	0.917492	14	55612573	0.791	0.022	1e-200	0.00335413	0.0118539	0.777211	FALSE	0.107721	1292.49	FENLAND	TRUE
LGALS3:P17931:OID20284:v1	Asthma || id:ebi-a-GCST90014325	ENSG00000131981	HGNC:6563	LGALS3	galectin 3	3958	P17931	rs3832943	AATT	A	AATT	A	0.4238	0.419703	14	55140083	-0.534	0.007	1e-200	0.0071493	0.00661922	0.280106	FALSE	0.1406	5819.18	UKBB	TRUE
SeqId_3066_12	Asthma || id:GCST006862	ENSG00000131981	HGNC:6563	LGALS3	galectin 3	3958	P17931	rs118083722	A	G	A	G	0.09	NA	14	55129494	-0.8086	0.0286368	2.09e-175	0.0169107	0.0227924	0.458121	FALSE	0.0995337	797.073	ARIC	TRUE
3066_12	Asthma || id:GCST006862	ENSG00000131981	HGNC:6563	LGALS3	galectin 3	3958	P17931	rs118083722	A	G	A	G	0.08895	NA	14	55129494	-0.5703	0.011608	1e-200	0.0169107	0.0227924	0.458121	FALSE	0.0639018	2413.61	DECODE	TRUE
3066_12	Asthma || id:GCST006862	ENSG00000131981	HGNC:6563	LGALS3	galectin 3	3958	P17931	rs7142704	A	C	A	C	0.44435	NA	14	55163885	-0.2355	0.008096	5.26e-186	0.0180533	0.013891	0.193724	FALSE	0.0233706	846.089	DECODE	TRUE
SeqId_3066_12	Asthma || id:GCST006862	ENSG00000131981	HGNC:6563	LGALS3	galectin 3	3958	P17931	rs76424323	A	G	A	G	0.92	NA	14	55612573	0.791	0.022	1e-200	-0.0169107	0.0227924	0.458121	FALSE	0.107721	1292.49	FENLAND	TRUE
SeqId_3066_12	Crohn's disease || id:ebi-a-GCST004132	ENSG00000131981	HGNC:6563	LGALS3	galectin 3	3958	P17931	rs118083722	A	G	A	G	0.09	NA	14	55129494	-0.8086	0.0286368	2.09e-175	-0.0229	0.0298	0.441199	FALSE	0.0995337	797.073	ARIC	TRUE
3066_12	Crohn's disease || id:ebi-a-GCST004132	ENSG00000131981	HGNC:6563	LGALS3	galectin 3	3958	P17931	rs118083722	A	G	A	G	0.08895	NA	14	55129494	-0.5703	0.011608	1e-200	-0.0229	0.0298	0.441199	FALSE	0.0639018	2413.61	DECODE	TRUE
3066_12	Crohn's disease || id:ebi-a-GCST004132	ENSG00000131981	HGNC:6563	LGALS3	galectin 3	3958	P17931	rs7142704	A	C	A	C	0.44435	NA	14	55163885	-0.2355	0.008096	5.26e-186	-0.0228	0.0163	0.1614	FALSE	0.0233706	846.089	DECODE	TRUE
3066_12	Crohn's disease || id:ebi-a-GCST004132	ENSG00000131981	HGNC:6563	LGALS3	galectin 3	3958	P17931	rs78001930	A	G	A	G	0.00067	NA	14	55137391	-1.9896	0.159932	1.58e-35	-0.1227	0.1797	0.4947	FALSE	0.00435777	154.752	DECODE	TRUE
SeqId_3066_12	Crohn's disease || id:ebi-a-GCST004132	ENSG00000131981	HGNC:6563	LGALS3	galectin 3	3958	P17931	rs76424323	A	G	A	G	0.92	NA	14	55612573	0.791	0.022	1e-200	0.0223	0.0296	0.4506	FALSE	0.107721	1292.49	FENLAND	TRUE
SeqId_3066_12	Eczema || id:GCST90244787	ENSG00000131981	HGNC:6563	LGALS3	galectin 3	3958	P17931	rs118083722	A	G	A	G	0.09	0.080413	14	55129494	-0.8086	0.0286368	2.09e-175	-0.0102049	0.0119279	0.392254	FALSE	0.0995337	797.073	ARIC	TRUE
3066_12	Eczema || id:GCST90244787	ENSG00000131981	HGNC:6563	LGALS3	galectin 3	3958	P17931	rs118083722	A	G	A	G	0.08895	0.080413	14	55129494	-0.5703	0.011608	1e-200	-0.0102049	0.0119279	0.392254	FALSE	0.0639018	2413.61	DECODE	TRUE
3066_12	Eczema || id:GCST90244787	ENSG00000131981	HGNC:6563	LGALS3	galectin 3	3958	P17931	rs7142704	A	C	A	C	0.44435	0.426433	14	55163885	-0.2355	0.008096	5.26e-186	0.00166162	0.00650914	0.79845	FALSE	0.0233706	846.089	DECODE	TRUE
SeqId_3066_12	Eczema || id:GCST90244787	ENSG00000131981	HGNC:6563	LGALS3	galectin 3	3958	P17931	rs76424323	A	G	A	G	0.92	0.920224	14	55612573	0.791	0.022	1e-200	0.0099766	0.0119157	0.402427	FALSE	0.107721	1292.49	FENLAND	TRUE
SeqId_3066_12	Eczema || id:L12_ATOPIC	ENSG00000131981	HGNC:6563	LGALS3	galectin 3	3958	P17931	rs118083722	A	G	A	G	0.09	0.0760351	14	55129494	-0.8086	0.0286368	2.09e-175	0.0476005	0.023923	0.0466198	FALSE	0.0995337	797.073	ARIC	TRUE
3066_12	Eczema || id:L12_ATOPIC	ENSG00000131981	HGNC:6563	LGALS3	galectin 3	3958	P17931	rs118083722	A	G	A	G	0.08895	0.0760351	14	55129494	-0.5703	0.011608	1e-200	0.0476005	0.023923	0.0466198	FALSE	0.0639018	2413.61	DECODE	TRUE
3066_12	Eczema || id:L12_ATOPIC	ENSG00000131981	HGNC:6563	LGALS3	galectin 3	3958	P17931	rs7142704	A	C	A	C	0.44435	0.519922	14	55163885	-0.2355	0.008096	5.26e-186	0.0100499	0.0126052	0.425287	FALSE	0.0233706	846.089	DECODE	TRUE
3066_12	Eczema || id:L12_ATOPIC	ENSG00000131981	HGNC:6563	LGALS3	galectin 3	3958	P17931	rs78001930	A	G	A	G	0.00067	8.79e-05	14	55137391	-1.9896	0.159932	1.58e-35	1.49044	0.633599	0.0186556	FALSE	0.00435777	154.752	DECODE	TRUE
SeqId_3066_12	Eczema || id:L12_ATOPIC	ENSG00000131981	HGNC:6563	LGALS3	galectin 3	3958	P17931	rs76424323	A	G	A	G	0.92	0.923968	14	55612573	0.791	0.022	1e-200	-0.0475627	0.0239166	0.0467348	FALSE	0.107721	1292.49	FENLAND	TRUE
SeqId_3066_12	Eosinophilic esophagitis || id:GCST90027899	ENSG00000131981	HGNC:6563	LGALS3	galectin 3	3958	P17931	rs118083722	A	G	A	G	0.09	NA	14	55129494	-0.8086	0.0286368	2.09e-175	0.0394688	0.0657746	0.548466	FALSE	0.0995337	797.073	ARIC	TRUE
3066_12	Eosinophilic esophagitis || id:GCST90027899	ENSG00000131981	HGNC:6563	LGALS3	galectin 3	3958	P17931	rs118083722	A	G	A	G	0.08895	NA	14	55129494	-0.5703	0.011608	1e-200	0.0394688	0.0657746	0.548466	FALSE	0.0639018	2413.61	DECODE	TRUE
3066_12	Eosinophilic esophagitis || id:GCST90027899	ENSG00000131981	HGNC:6563	LGALS3	galectin 3	3958	P17931	rs7142704	A	C	A	C	0.44435	NA	14	55163885	-0.2355	0.008096	5.26e-186	-0.00999579	0.036458	0.783951	FALSE	0.0233706	846.089	DECODE	TRUE
3066_12	Eosinophilic esophagitis || id:GCST90027899	ENSG00000131981	HGNC:6563	LGALS3	galectin 3	3958	P17931	rs78001930	A	G	A	G	0.00067	NA	14	55137391	-1.9896	0.159932	1.58e-35	0.429134	0.386055	0.266315	FALSE	0.00435777	154.752	DECODE	TRUE
SeqId_3066_12	Eosinophilic esophagitis || id:GCST90027899	ENSG00000131981	HGNC:6563	LGALS3	galectin 3	3958	P17931	rs76424323	A	G	A	G	0.92	NA	14	55612573	0.791	0.022	1e-200	-0.0373016	0.065689	0.570135	FALSE	0.107721	1292.49	FENLAND	TRUE
SeqId_3066_12	Inflammatory bowel disease || id:ebi-a-GCST004131	ENSG00000131981	HGNC:6563	LGALS3	galectin 3	3958	P17931	rs118083722	A	G	A	G	0.09	NA	14	55129494	-0.8086	0.0286368	2.09e-175	-0.0188	0.023	0.4126	FALSE	0.0995337	797.073	ARIC	TRUE
3066_12	Inflammatory bowel disease || id:ebi-a-GCST004131	ENSG00000131981	HGNC:6563	LGALS3	galectin 3	3958	P17931	rs118083722	A	G	A	G	0.08895	NA	14	55129494	-0.5703	0.011608	1e-200	-0.0188	0.023	0.4126	FALSE	0.0639018	2413.61	DECODE	TRUE
3066_12	Inflammatory bowel disease || id:ebi-a-GCST004131	ENSG00000131981	HGNC:6563	LGALS3	galectin 3	3958	P17931	rs7142704	A	C	A	C	0.44435	NA	14	55163885	-0.2355	0.008096	5.26e-186	-0.0225	0.0126	0.0729407	FALSE	0.0233706	846.089	DECODE	TRUE
3066_12	Inflammatory bowel disease || id:ebi-a-GCST004131	ENSG00000131981	HGNC:6563	LGALS3	galectin 3	3958	P17931	rs78001930	A	G	A	G	0.00067	NA	14	55137391	-1.9896	0.159932	1.58e-35	-0.0597	0.1572	0.704099	FALSE	0.00435777	154.752	DECODE	TRUE
SeqId_3066_12	Inflammatory bowel disease || id:ebi-a-GCST004131	ENSG00000131981	HGNC:6563	LGALS3	galectin 3	3958	P17931	rs76424323	A	G	A	G	0.92	NA	14	55612573	0.791	0.022	1e-200	0.0161	0.0229	0.4818	FALSE	0.107721	1292.49	FENLAND	TRUE
SeqId_3066_12	Juvenile idiopathic arthritis || id:GCST90010715	ENSG00000131981	HGNC:6563	LGALS3	galectin 3	3958	P17931	rs118083722	A	G	A	G	0.09	NA	14	55129494	-0.8086	0.0286368	2.09e-175	0.0113395	0.0539594	0.833551	FALSE	0.0995337	797.073	ARIC	TRUE
3066_12	Juvenile idiopathic arthritis || id:GCST90010715	ENSG00000131981	HGNC:6563	LGALS3	galectin 3	3958	P17931	rs118083722	A	G	A	G	0.08895	NA	14	55129494	-0.5703	0.011608	1e-200	0.0113395	0.0539594	0.833551	FALSE	0.0639018	2413.61	DECODE	TRUE
3066_12	Juvenile idiopathic arthritis || id:GCST90010715	ENSG00000131981	HGNC:6563	LGALS3	galectin 3	3958	P17931	rs7142704	A	C	A	C	0.44435	NA	14	55163885	-0.2355	0.008096	5.26e-186	0.0243748	0.0293783	0.406718	FALSE	0.0233706	846.089	DECODE	TRUE
SeqId_3066_12	Juvenile idiopathic arthritis || id:GCST90010715	ENSG00000131981	HGNC:6563	LGALS3	galectin 3	3958	P17931	rs76424323	A	G	A	G	0.92	NA	14	55612573	0.791	0.022	1e-200	-0.0120689	0.0537965	0.822489	FALSE	0.107721	1292.49	FENLAND	TRUE
SeqId_3066_12	multiple sclerosis || id:ieu-b-18	ENSG00000131981	HGNC:6563	LGALS3	galectin 3	3958	P17931	rs118083722	A	G	A	G	0.09	NA	14	55129494	-0.8086	0.0286368	2.09e-175	0.0223479	0.0294924	0.4486	FALSE	0.0995337	797.073	ARIC	TRUE
3066_12	multiple sclerosis || id:ieu-b-18	ENSG00000131981	HGNC:6563	LGALS3	galectin 3	3958	P17931	rs118083722	A	G	A	G	0.08895	NA	14	55129494	-0.5703	0.011608	1e-200	0.0223479	0.0294924	0.4486	FALSE	0.0639018	2413.61	DECODE	TRUE
3066_12	multiple sclerosis || id:ieu-b-18	ENSG00000131981	HGNC:6563	LGALS3	galectin 3	3958	P17931	rs7142704	A	C	A	C	0.44435	NA	14	55163885	-0.2355	0.008096	5.26e-186	0.0221434	0.0165953	0.1821	FALSE	0.0233706	846.089	DECODE	TRUE
SeqId_3066_12	multiple sclerosis || id:ieu-b-18	ENSG00000131981	HGNC:6563	LGALS3	galectin 3	3958	P17931	rs76424323	A	G	A	G	0.92	NA	14	55612573	0.791	0.022	1e-200	-0.0223479	0.0294924	0.4486	FALSE	0.107721	1292.49	FENLAND	TRUE
SeqId_3066_12	Psoriasis || id:GCST90019016	ENSG00000131981	HGNC:6563	LGALS3	galectin 3	3958	P17931	rs118083722	A	G	A	G	0.09	NA	14	55129494	-0.8086	0.0286368	2.09e-175	0.0042	0.0366	0.9084	FALSE	0.0995337	797.073	ARIC	TRUE
3066_12	Psoriasis || id:GCST90019016	ENSG00000131981	HGNC:6563	LGALS3	galectin 3	3958	P17931	rs118083722	A	G	A	G	0.08895	NA	14	55129494	-0.5703	0.011608	1e-200	0.0042	0.0366	0.9084	FALSE	0.0639018	2413.61	DECODE	TRUE
3066_12	Psoriasis || id:GCST90019016	ENSG00000131981	HGNC:6563	LGALS3	galectin 3	3958	P17931	rs7142704	A	C	A	C	0.44435	NA	14	55163885	-0.2355	0.008096	5.26e-186	-0.0139	0.0192	0.467	FALSE	0.0233706	846.089	DECODE	TRUE
SeqId_3066_12	Psoriasis || id:GCST90019016	ENSG00000131981	HGNC:6563	LGALS3	galectin 3	3958	P17931	rs76424323	A	G	A	G	0.92	NA	14	55612573	0.791	0.022	1e-200	-0.0049	0.0364	0.8928	FALSE	0.107721	1292.49	FENLAND	TRUE
LGALS3:P17931:OID20284:v1	Psoriasis || id:GCST90019016	ENSG00000131981	HGNC:6563	LGALS3	galectin 3	3958	P17931	rs3832943	AATT	A	AATT	A	0.4238	NA	14	55140083	-0.534	0.007	1e-200	-0.0037	0.0204	0.8547	FALSE	0.1406	5819.18	UKBB	TRUE
3066_12	Rheumatoid arthritis || id:ebi-a-GCST002318	ENSG00000131981	HGNC:6563	LGALS3	galectin 3	3958	P17931	rs118083722	A	G	A	G	0.08895	NA	14	55129494	-0.5703	0.011608	1e-200	0.0487902	0.0329278	0.17	FALSE	0.0639018	2413.61	DECODE	TRUE
3066_12	Rheumatoid arthritis || id:ebi-a-GCST002318	ENSG00000131981	HGNC:6563	LGALS3	galectin 3	3958	P17931	rs7142704	A	C	A	C	0.44435	NA	14	55163885	-0.2355	0.008096	5.26e-186	-0.0100503	0.0152311	0.47	FALSE	0.0233706	846.089	DECODE	TRUE
SeqId_3066_12	Rheumatoid arthritis || id:ebi-a-GCST002318	ENSG00000131981	HGNC:6563	LGALS3	galectin 3	3958	P17931	rs76424323	A	G	A	G	0.92	NA	14	55612573	0.791	0.022	1e-200	-0.0512933	0.033286	0.17	FALSE	0.107721	1292.49	FENLAND	TRUE
SeqId_3066_12	Sinusitis || id:J10_CHRONSINUSITIS	ENSG00000131981	HGNC:6563	LGALS3	galectin 3	3958	P17931	rs118083722	A	G	A	G	0.09	0.0759789	14	55129494	-0.8086	0.0286368	2.09e-175	0.000748806	0.0216556	0.972416	FALSE	0.0995337	797.073	ARIC	TRUE
3066_12	Sinusitis || id:J10_CHRONSINUSITIS	ENSG00000131981	HGNC:6563	LGALS3	galectin 3	3958	P17931	rs118083722	A	G	A	G	0.08895	0.0759789	14	55129494	-0.5703	0.011608	1e-200	0.000748806	0.0216556	0.972416	FALSE	0.0639018	2413.61	DECODE	TRUE
3066_12	Sinusitis || id:J10_CHRONSINUSITIS	ENSG00000131981	HGNC:6563	LGALS3	galectin 3	3958	P17931	rs7142704	A	C	A	C	0.44435	0.519815	14	55163885	-0.2355	0.008096	5.26e-186	0.000391386	0.01141	0.972636	FALSE	0.0233706	846.089	DECODE	TRUE
3066_12	Sinusitis || id:J10_CHRONSINUSITIS	ENSG00000131981	HGNC:6563	LGALS3	galectin 3	3958	P17931	rs78001930	A	G	A	G	0.00067	9.57e-05	14	55137391	-1.9896	0.159932	1.58e-35	-1.42469	0.749415	0.0572941	FALSE	0.00435777	154.752	DECODE	TRUE
SeqId_3066_12	Sinusitis || id:J10_CHRONSINUSITIS	ENSG00000131981	HGNC:6563	LGALS3	galectin 3	3958	P17931	rs76424323	A	G	A	G	0.92	0.924024	14	55612573	0.791	0.022	1e-200	-0.000844226	0.0216499	0.968895	FALSE	0.107721	1292.49	FENLAND	TRUE
3066_12	Systemic lupus erythematosus || id:ebi-a-GCST003156	ENSG00000131981	HGNC:6563	LGALS3	galectin 3	3958	P17931	rs118083722	A	G	A	G	0.08895	NA	14	55129494	-0.5703	0.011608	1e-200	-0.0725707	0.0579081	0.210131	FALSE	0.0639018	2413.61	DECODE	TRUE
3066_12	Systemic lupus erythematosus || id:ebi-a-GCST003156	ENSG00000131981	HGNC:6563	LGALS3	galectin 3	3958	P17931	rs7142704	A	C	A	C	0.44435	NA	14	55163885	-0.2355	0.008096	5.26e-186	0.0392207	0.032712	0.23054	FALSE	0.0233706	846.089	DECODE	TRUE
SeqId_3066_12	Systemic lupus erythematosus || id:ebi-a-GCST003156	ENSG00000131981	HGNC:6563	LGALS3	galectin 3	3958	P17931	rs76424323	A	G	A	G	0.92	NA	14	55612573	0.791	0.022	1e-200	0.0618754	0.0548686	0.259446	FALSE	0.107721	1292.49	FENLAND	TRUE
3066_12	Type 1 diabetes || id:ebi-a-GCST010681	ENSG00000131981	HGNC:6563	LGALS3	galectin 3	3958	P17931	rs118083722	A	G	A	G	0.08895	0.0841	14	55129494	-0.5703	0.011608	1e-200	-0.0501	0.0433	0.2478	FALSE	0.0639018	2413.61	DECODE	TRUE
3066_12	Type 1 diabetes || id:ebi-a-GCST010681	ENSG00000131981	HGNC:6563	LGALS3	galectin 3	3958	P17931	rs7142704	A	C	A	C	0.44435	0.4203	14	55163885	-0.2355	0.008096	5.26e-186	-0.014	0.0238	0.5553	FALSE	0.0233706	846.089	DECODE	TRUE
3066_12	Type 1 diabetes || id:ebi-a-GCST010681	ENSG00000131981	HGNC:6563	LGALS3	galectin 3	3958	P17931	rs78001930	A	G	A	G	0.00067	0.0026	14	55137391	-1.9896	0.159932	1.58e-35	0.3746	0.2477	0.1305	FALSE	0.00435777	154.752	DECODE	TRUE
SeqId_3066_12	Type 1 diabetes || id:ebi-a-GCST010681	ENSG00000131981	HGNC:6563	LGALS3	galectin 3	3958	P17931	rs76424323	A	G	A	G	0.92	0.9175	14	55612573	0.791	0.022	1e-200	0.0477	0.0437	0.2749	FALSE	0.107721	1292.49	FENLAND	TRUE
3066_12	Ulcerative colitis || id:ebi-a-GCST004133	ENSG00000131981	HGNC:6563	LGALS3	galectin 3	3958	P17931	rs118083722	A	G	A	G	0.08895	NA	14	55129494	-0.5703	0.011608	1e-200	-0.0052	0.0292	0.8581	FALSE	0.0639018	2413.61	DECODE	TRUE
3066_12	Ulcerative colitis || id:ebi-a-GCST004133	ENSG00000131981	HGNC:6563	LGALS3	galectin 3	3958	P17931	rs7142704	A	C	A	C	0.44435	NA	14	55163885	-0.2355	0.008096	5.26e-186	-0.0181	0.016	0.2599	FALSE	0.0233706	846.089	DECODE	TRUE
SeqId_3066_12	Ulcerative colitis || id:ebi-a-GCST004133	ENSG00000131981	HGNC:6563	LGALS3	galectin 3	3958	P17931	rs76424323	A	G	A	G	0.92	NA	14	55612573	0.791	0.022	1e-200	-0.0004	0.0292	0.9889	FALSE	0.107721	1292.49	FENLAND	TRUE
SeqId_12628_31	Ankylosing spondylitis || id:M13_ANKYLOSPON	ENSG00000132434	HGNC:6509	LANCL2	LanC like glutathione S-transferase 2	55915	Q9NS86	rs7786168	C	T	C	T	0.35	0.368114	7	55364530	-0.1184	0.0173483	8.8e-12	-0.0280271	0.0278016	0.313401	FALSE	0.0064162	46.566	ARIC	TRUE
SeqId_12628_31	Asthma || id:ebi-a-GCST90014325	ENSG00000132434	HGNC:6509	LANCL2	LanC like glutathione S-transferase 2	55915	Q9NS86	rs7786168	C	T	C	T	0.35	0.348254	7	55364530	-0.1184	0.0173483	8.8e-12	0.00514218	0.00686559	0.453871	FALSE	0.0064162	46.566	ARIC	TRUE
SeqId_12628_31	Asthma || id:GCST006862	ENSG00000132434	HGNC:6509	LANCL2	LanC like glutathione S-transferase 2	55915	Q9NS86	rs7786168	C	T	C	T	0.35	NA	7	55364530	-0.1184	0.0173483	8.8e-12	0.017932	0.013028	0.168689	FALSE	0.0064162	46.566	ARIC	TRUE
SeqId_12628_31	Crohn's disease || id:ebi-a-GCST004132	ENSG00000132434	HGNC:6509	LANCL2	LanC like glutathione S-transferase 2	55915	Q9NS86	rs7786168	C	T	C	T	0.35	NA	7	55364530	-0.1184	0.0173483	8.8e-12	-0.0428	0.0169	0.0113099	FALSE	0.0064162	46.566	ARIC	TRUE
SeqId_12628_31	Eczema || id:GCST90244787	ENSG00000132434	HGNC:6509	LANCL2	LanC like glutathione S-transferase 2	55915	Q9NS86	rs7786168	C	T	C	T	0.35	0.355597	7	55364530	-0.1184	0.0173483	8.8e-12	-0.00563987	0.00671	0.400627	FALSE	0.0064162	46.566	ARIC	TRUE
SeqId_12628_31	Eczema || id:L12_ATOPIC	ENSG00000132434	HGNC:6509	LANCL2	LanC like glutathione S-transferase 2	55915	Q9NS86	rs7786168	C	T	C	T	0.35	0.367978	7	55364530	-0.1184	0.0173483	8.8e-12	-0.00696957	0.0130935	0.594522	FALSE	0.0064162	46.566	ARIC	TRUE
SeqId_12628_31	Eosinophilic esophagitis || id:GCST90027899	ENSG00000132434	HGNC:6509	LANCL2	LanC like glutathione S-transferase 2	55915	Q9NS86	rs7786168	C	T	C	T	0.35	NA	7	55364530	-0.1184	0.0173483	8.8e-12	0.0356576	0.0380894	0.349192	FALSE	0.0064162	46.566	ARIC	TRUE
SeqId_12628_31	Inflammatory bowel disease || id:ebi-a-GCST004131	ENSG00000132434	HGNC:6509	LANCL2	LanC like glutathione S-transferase 2	55915	Q9NS86	rs7786168	C	T	C	T	0.35	NA	7	55364530	-0.1184	0.0173483	8.8e-12	-0.0224	0.013	0.0859508	FALSE	0.0064162	46.566	ARIC	TRUE
SeqId_12628_31	Juvenile idiopathic arthritis || id:GCST90010715	ENSG00000132434	HGNC:6509	LANCL2	LanC like glutathione S-transferase 2	55915	Q9NS86	rs7786168	C	T	C	T	0.35	NA	7	55364530	-0.1184	0.0173483	8.8e-12	0.0355308	0.0306125	0.245779	FALSE	0.0064162	46.566	ARIC	TRUE
SeqId_12628_31	multiple sclerosis || id:ieu-b-18	ENSG00000132434	HGNC:6509	LANCL2	LanC like glutathione S-transferase 2	55915	Q9NS86	rs7786168	C	T	C	T	0.35	NA	7	55364530	-0.1184	0.0173483	8.8e-12	0.016536	0.0169789	0.3301	FALSE	0.0064162	46.566	ARIC	TRUE
SeqId_12628_31	Psoriasis || id:GCST90019016	ENSG00000132434	HGNC:6509	LANCL2	LanC like glutathione S-transferase 2	55915	Q9NS86	rs7786168	C	T	C	T	0.35	NA	7	55364530	-0.1184	0.0173483	8.8e-12	-0.0025	0.0207	0.9028	FALSE	0.0064162	46.566	ARIC	TRUE
SeqId_12628_31	Rheumatoid arthritis || id:ebi-a-GCST002318	ENSG00000132434	HGNC:6509	LANCL2	LanC like glutathione S-transferase 2	55915	Q9NS86	rs7786168	C	T	C	T	0.35	NA	7	55364530	-0.1184	0.0173483	8.8e-12	0.0100503	0.0156998	0.7	FALSE	0.0064162	46.566	ARIC	TRUE
SeqId_12628_31	Sinusitis || id:J10_CHRONSINUSITIS	ENSG00000132434	HGNC:6509	LANCL2	LanC like glutathione S-transferase 2	55915	Q9NS86	rs7786168	C	T	C	T	0.35	0.368585	7	55364530	-0.1184	0.0173483	8.8e-12	0.00705992	0.0118319	0.550719	FALSE	0.0064162	46.566	ARIC	TRUE
SeqId_3538_26	Ankylosing spondylitis || id:M13_ANKYLOSPON	ENSG00000132437	HGNC:2719	DDC	dopa decarboxylase	1644	P20711	rs10499693	A	G	A	G	0.02	0.00980046	7	50469600	-0.3235	0.0655049	7.87e-07	-0.197759	0.13495	0.142805	FALSE	0.00336992	24.3826	ARIC	TRUE
SeqId_3538_26	Ankylosing spondylitis || id:M13_ANKYLOSPON	ENSG00000132437	HGNC:2719	DDC	dopa decarboxylase	1644	P20711	rs6956737	T	C	T	C	0.02	0.010087	7	50620781	-0.452	0.056	6.48e-16	-0.190576	0.133656	0.153907	FALSE	0.00604725	65.1358	FENLAND	TRUE
DDC:P20711:OID20215:v1	Ankylosing spondylitis || id:M13_ANKYLOSPON	ENSG00000132437	HGNC:2719	DDC	dopa decarboxylase	1644	P20711	rs12112308	C	T	C	T	0.0161	0.0101185	7	50535789	-1.435	0.03	1e-200	-0.211869	0.133089	0.111399	FALSE	0.0604355	2287.9	UKBB	FALSE
SeqId_3538_26	Asthma || id:ebi-a-GCST90014325	ENSG00000132437	HGNC:2719	DDC	dopa decarboxylase	1644	P20711	rs10499693	A	G	A	G	0.02	0.0160974	7	50469600	-0.3235	0.0655049	7.87e-07	-0.00162391	0.0259589	0.950119	FALSE	0.00336992	24.3826	ARIC	TRUE
SeqId_3538_26	Asthma || id:ebi-a-GCST90014325	ENSG00000132437	HGNC:2719	DDC	dopa decarboxylase	1644	P20711	rs6956737	T	C	T	C	0.02	0.01589	7	50620781	-0.452	0.056	6.48e-16	0.00124414	0.0260878	0.961963	FALSE	0.00604725	65.1358	FENLAND	TRUE
DDC:P20711:OID20215:v1	Asthma || id:ebi-a-GCST90014325	ENSG00000132437	HGNC:2719	DDC	dopa decarboxylase	1644	P20711	rs12112308	C	T	C	T	0.0161	0.0158749	7	50535789	-1.435	0.03	1e-200	-0.00107701	0.0260255	0.966991	FALSE	0.0604355	2287.9	UKBB	FALSE
SeqId_3538_26	Asthma || id:GCST006862	ENSG00000132437	HGNC:2719	DDC	dopa decarboxylase	1644	P20711	rs10499693	A	G	A	G	0.02	NA	7	50469600	-0.3235	0.0655049	7.87e-07	0.0104732	0.0566751	0.853391	FALSE	0.00336992	24.3826	ARIC	TRUE
SeqId_3538_26	Asthma || id:GCST006862	ENSG00000132437	HGNC:2719	DDC	dopa decarboxylase	1644	P20711	rs6956737	T	C	T	C	0.02	NA	7	50620781	-0.452	0.056	6.48e-16	0.0113067	0.0505052	0.822857	FALSE	0.00604725	65.1358	FENLAND	TRUE
DDC:P20711:OID20215:v1	Asthma || id:GCST006862	ENSG00000132437	HGNC:2719	DDC	dopa decarboxylase	1644	P20711	rs12112308	C	T	C	T	0.0161	NA	7	50535789	-1.435	0.03	1e-200	0.0224545	0.0555895	0.68626	FALSE	0.0604355	2287.9	UKBB	FALSE
SeqId_3538_26	Crohn's disease || id:ebi-a-GCST004132	ENSG00000132437	HGNC:2719	DDC	dopa decarboxylase	1644	P20711	rs10499693	A	G	A	G	0.02	NA	7	50469600	-0.3235	0.0655049	7.87e-07	0.09	0.0627	0.1517	FALSE	0.00336992	24.3826	ARIC	TRUE
SeqId_3538_26	Crohn's disease || id:ebi-a-GCST004132	ENSG00000132437	HGNC:2719	DDC	dopa decarboxylase	1644	P20711	rs6956737	T	C	T	C	0.02	NA	7	50620781	-0.452	0.056	6.48e-16	0.0891	0.0637	0.162	FALSE	0.00604725	65.1358	FENLAND	TRUE
DDC:P20711:OID20215:v1	Crohn's disease || id:ebi-a-GCST004132	ENSG00000132437	HGNC:2719	DDC	dopa decarboxylase	1644	P20711	rs12112308	C	T	C	T	0.0161	NA	7	50535789	-1.435	0.03	1e-200	0.0843	0.0643	0.1898	FALSE	0.0604355	2287.9	UKBB	FALSE
SeqId_3538_26	Eczema || id:GCST90244787	ENSG00000132437	HGNC:2719	DDC	dopa decarboxylase	1644	P20711	rs10499693	A	G	A	G	0.02	0.019107	7	50469600	-0.3235	0.0655049	7.87e-07	-0.00983218	0.0283248	0.728514	FALSE	0.00336992	24.3826	ARIC	TRUE
SeqId_3538_26	Eczema || id:GCST90244787	ENSG00000132437	HGNC:2719	DDC	dopa decarboxylase	1644	P20711	rs6956737	T	C	T	C	0.02	0.018896	7	50620781	-0.452	0.056	6.48e-16	0.00124978	0.0277478	0.964071	FALSE	0.00604725	65.1358	FENLAND	TRUE
DDC:P20711:OID20215:v1	Eczema || id:GCST90244787	ENSG00000132437	HGNC:2719	DDC	dopa decarboxylase	1644	P20711	rs12112308	C	T	C	T	0.0161	0.017452	7	50535789	-1.435	0.03	1e-200	0.017782	0.0254659	0.485007	FALSE	0.0604355	2287.9	UKBB	FALSE
SeqId_3538_26	Eczema || id:L12_ATOPIC	ENSG00000132437	HGNC:2719	DDC	dopa decarboxylase	1644	P20711	rs10499693	A	G	A	G	0.02	0.00965966	7	50469600	-0.3235	0.0655049	7.87e-07	-0.000881538	0.0652712	0.989224	FALSE	0.00336992	24.3826	ARIC	TRUE
SeqId_3538_26	Eczema || id:L12_ATOPIC	ENSG00000132437	HGNC:2719	DDC	dopa decarboxylase	1644	P20711	rs6956737	T	C	T	C	0.02	0.00992	7	50620781	-0.452	0.056	6.48e-16	0.00487197	0.0646553	0.939934	FALSE	0.00604725	65.1358	FENLAND	TRUE
DDC:P20711:OID20215:v1	Eczema || id:L12_ATOPIC	ENSG00000132437	HGNC:2719	DDC	dopa decarboxylase	1644	P20711	rs12112308	C	T	C	T	0.0161	0.00996399	7	50535789	-1.435	0.03	1e-200	0.0154166	0.0642755	0.810445	FALSE	0.0604355	2287.9	UKBB	FALSE
SeqId_3538_26	Eosinophilic esophagitis || id:GCST90027899	ENSG00000132437	HGNC:2719	DDC	dopa decarboxylase	1644	P20711	rs10499693	A	G	A	G	0.02	NA	7	50469600	-0.3235	0.0655049	7.87e-07	-0.14638	0.152005	0.335548	FALSE	0.00336992	24.3826	ARIC	TRUE
SeqId_3538_26	Eosinophilic esophagitis || id:GCST90027899	ENSG00000132437	HGNC:2719	DDC	dopa decarboxylase	1644	P20711	rs6956737	T	C	T	C	0.02	NA	7	50620781	-0.452	0.056	6.48e-16	0.160269	0.154608	0.299916	FALSE	0.00604725	65.1358	FENLAND	TRUE
DDC:P20711:OID20215:v1	Eosinophilic esophagitis || id:GCST90027899	ENSG00000132437	HGNC:2719	DDC	dopa decarboxylase	1644	P20711	rs12112308	C	T	C	T	0.0161	NA	7	50535789	-1.435	0.03	1e-200	-0.156336	0.15854	0.324085	FALSE	0.0604355	2287.9	UKBB	FALSE
SeqId_3538_26	Inflammatory bowel disease || id:ebi-a-GCST004131	ENSG00000132437	HGNC:2719	DDC	dopa decarboxylase	1644	P20711	rs10499693	A	G	A	G	0.02	NA	7	50469600	-0.3235	0.0655049	7.87e-07	0.0958	0.0487	0.0491802	FALSE	0.00336992	24.3826	ARIC	TRUE
SeqId_3538_26	Inflammatory bowel disease || id:ebi-a-GCST004131	ENSG00000132437	HGNC:2719	DDC	dopa decarboxylase	1644	P20711	rs6956737	T	C	T	C	0.02	NA	7	50620781	-0.452	0.056	6.48e-16	0.0783	0.0496	0.1146	FALSE	0.00604725	65.1358	FENLAND	TRUE
DDC:P20711:OID20215:v1	Inflammatory bowel disease || id:ebi-a-GCST004131	ENSG00000132437	HGNC:2719	DDC	dopa decarboxylase	1644	P20711	rs12112308	C	T	C	T	0.0161	NA	7	50535789	-1.435	0.03	1e-200	0.0767	0.0497	0.1229	FALSE	0.0604355	2287.9	UKBB	FALSE
SeqId_3538_26	Juvenile idiopathic arthritis || id:GCST90010715	ENSG00000132437	HGNC:2719	DDC	dopa decarboxylase	1644	P20711	rs10499693	A	G	A	G	0.02	NA	7	50469600	-0.3235	0.0655049	7.87e-07	0.101851	0.110475	0.356563	FALSE	0.00336992	24.3826	ARIC	TRUE
SeqId_3538_26	Juvenile idiopathic arthritis || id:GCST90010715	ENSG00000132437	HGNC:2719	DDC	dopa decarboxylase	1644	P20711	rs6956737	T	C	T	C	0.02	NA	7	50620781	-0.452	0.056	6.48e-16	0.0948854	0.111013	0.392706	FALSE	0.00604725	65.1358	FENLAND	TRUE
DDC:P20711:OID20215:v1	Juvenile idiopathic arthritis || id:GCST90010715	ENSG00000132437	HGNC:2719	DDC	dopa decarboxylase	1644	P20711	rs12112308	C	T	C	T	0.0161	NA	7	50535789	-1.435	0.03	1e-200	0.0924567	0.111196	0.405704	FALSE	0.0604355	2287.9	UKBB	FALSE
SeqId_3538_26	multiple sclerosis || id:ieu-b-18	ENSG00000132437	HGNC:2719	DDC	dopa decarboxylase	1644	P20711	rs10499693	A	G	A	G	0.02	NA	7	50469600	-0.3235	0.0655049	7.87e-07	-0.00667765	0.06431	0.9173	FALSE	0.00336992	24.3826	ARIC	TRUE
SeqId_3538_26	multiple sclerosis || id:ieu-b-18	ENSG00000132437	HGNC:2719	DDC	dopa decarboxylase	1644	P20711	rs6956737	T	C	T	C	0.02	NA	7	50620781	-0.452	0.056	6.48e-16	-0.00985132	0.0648184	0.8792	FALSE	0.00604725	65.1358	FENLAND	TRUE
DDC:P20711:OID20215:v1	multiple sclerosis || id:ieu-b-18	ENSG00000132437	HGNC:2719	DDC	dopa decarboxylase	1644	P20711	rs12112308	C	T	C	T	0.0161	NA	7	50535789	-1.435	0.03	1e-200	-0.00995033	0.0651979	0.8787	FALSE	0.0604355	2287.9	UKBB	FALSE
SeqId_3538_26	Psoriasis || id:GCST90019016	ENSG00000132437	HGNC:2719	DDC	dopa decarboxylase	1644	P20711	rs10499693	A	G	A	G	0.02	NA	7	50469600	-0.3235	0.0655049	7.87e-07	0.2068	0.0618	0.000819898	FALSE	0.00336992	24.3826	ARIC	TRUE
SeqId_3538_26	Psoriasis || id:GCST90019016	ENSG00000132437	HGNC:2719	DDC	dopa decarboxylase	1644	P20711	rs6956737	T	C	T	C	0.02	NA	7	50620781	-0.452	0.056	6.48e-16	0.2147	0.0625	0.000591194	FALSE	0.00604725	65.1358	FENLAND	TRUE
DDC:P20711:OID20215:v1	Psoriasis || id:GCST90019016	ENSG00000132437	HGNC:2719	DDC	dopa decarboxylase	1644	P20711	rs12112308	C	T	C	T	0.0161	NA	7	50535789	-1.435	0.03	1e-200	0.2168	0.0627	0.0005465	FALSE	0.0604355	2287.9	UKBB	FALSE
SeqId_3538_26	Rheumatoid arthritis || id:ebi-a-GCST002318	ENSG00000132437	HGNC:2719	DDC	dopa decarboxylase	1644	P20711	rs6956737	T	C	T	C	0.02	NA	7	50620781	-0.452	0.056	6.48e-16	0	0.0652211	0.94	FALSE	0.00604725	65.1358	FENLAND	TRUE
DDC:P20711:OID20215:v1	Rheumatoid arthritis || id:ebi-a-GCST002318	ENSG00000132437	HGNC:2719	DDC	dopa decarboxylase	1644	P20711	rs12112308	C	T	C	T	0.0161	NA	7	50535789	-1.435	0.03	1e-200	-0.00995033	0.0588321	0.9	FALSE	0.0604355	2287.9	UKBB	FALSE
SeqId_3538_26	Sinusitis || id:J10_CHRONSINUSITIS	ENSG00000132437	HGNC:2719	DDC	dopa decarboxylase	1644	P20711	rs10499693	A	G	A	G	0.02	0.00952431	7	50469600	-0.3235	0.0655049	7.87e-07	0.0549032	0.0591648	0.353422	FALSE	0.00336992	24.3826	ARIC	TRUE
SeqId_3538_26	Sinusitis || id:J10_CHRONSINUSITIS	ENSG00000132437	HGNC:2719	DDC	dopa decarboxylase	1644	P20711	rs6956737	T	C	T	C	0.02	0.009784	7	50620781	-0.452	0.056	6.48e-16	0.0507605	0.0586149	0.386491	FALSE	0.00604725	65.1358	FENLAND	TRUE
DDC:P20711:OID20215:v1	Sinusitis || id:J10_CHRONSINUSITIS	ENSG00000132437	HGNC:2719	DDC	dopa decarboxylase	1644	P20711	rs12112308	C	T	C	T	0.0161	0.00982527	7	50535789	-1.435	0.03	1e-200	0.0527152	0.0582957	0.365851	FALSE	0.0604355	2287.9	UKBB	FALSE
SeqId_3538_26	Systemic lupus erythematosus || id:ebi-a-GCST003156	ENSG00000132437	HGNC:2719	DDC	dopa decarboxylase	1644	P20711	rs6956737	T	C	T	C	0.02	NA	7	50620781	-0.452	0.056	6.48e-16	-0.0618754	0.128939	0.631313	FALSE	0.00604725	65.1358	FENLAND	TRUE
DDC:P20711:OID20215:v1	Systemic lupus erythematosus || id:ebi-a-GCST003156	ENSG00000132437	HGNC:2719	DDC	dopa decarboxylase	1644	P20711	rs12112308	C	T	C	T	0.0161	NA	7	50535789	-1.435	0.03	1e-200	-0.0833816	0.116867	0.475551	FALSE	0.0604355	2287.9	UKBB	FALSE
SeqId_3538_26	Type 1 diabetes || id:ebi-a-GCST010681	ENSG00000132437	HGNC:2719	DDC	dopa decarboxylase	1644	P20711	rs6956737	T	C	T	C	0.02	0.0151	7	50620781	-0.452	0.056	6.48e-16	0.0602	0.0951	0.5267	FALSE	0.00604725	65.1358	FENLAND	TRUE
DDC:P20711:OID20215:v1	Type 1 diabetes || id:ebi-a-GCST010681	ENSG00000132437	HGNC:2719	DDC	dopa decarboxylase	1644	P20711	rs12112308	C	T	C	T	0.0161	0.0154	7	50535789	-1.435	0.03	1e-200	0.0584	0.0939	0.5342	FALSE	0.0604355	2287.9	UKBB	FALSE
SeqId_3538_26	Ulcerative colitis || id:ebi-a-GCST004133	ENSG00000132437	HGNC:2719	DDC	dopa decarboxylase	1644	P20711	rs6956737	T	C	T	C	0.02	NA	7	50620781	-0.452	0.056	6.48e-16	0.0812	0.0638	0.2029	FALSE	0.00604725	65.1358	FENLAND	TRUE
DDC:P20711:OID20215:v1	Ulcerative colitis || id:ebi-a-GCST004133	ENSG00000132437	HGNC:2719	DDC	dopa decarboxylase	1644	P20711	rs12112308	C	T	C	T	0.0161	NA	7	50535789	-1.435	0.03	1e-200	0.0922	0.0636	0.1471	FALSE	0.0604355	2287.9	UKBB	FALSE
SeqId_5888_29	Ankylosing spondylitis || id:M13_ANKYLOSPON	ENSG00000132507	HGNC:3300	EIF5A	eukaryotic translation initiation factor 5A	1984	P63241	rs11658072	C	T	C	T	0.38	0.280119	17	7311505	0.1951	0.0170605	2.77e-30	-0.0565423	0.0300609	0.0599819	FALSE	0.0178079	130.741	ARIC	TRUE
SeqId_5888_29	Asthma || id:ebi-a-GCST90014325	ENSG00000132507	HGNC:3300	EIF5A	eukaryotic translation initiation factor 5A	1984	P63241	rs11658072	C	T	C	T	0.38	0.364929	17	7311505	0.1951	0.0170605	2.77e-30	0.0229338	0.00678029	0.000718505	FALSE	0.0178079	130.741	ARIC	TRUE
SeqId_5888_29	Asthma || id:GCST006862	ENSG00000132507	HGNC:3300	EIF5A	eukaryotic translation initiation factor 5A	1984	P63241	rs11658072	C	T	C	T	0.38	NA	17	7311505	0.1951	0.0170605	2.77e-30	0.0164391	0.0142	0.246994	FALSE	0.0178079	130.741	ARIC	TRUE
SeqId_5888_29	Crohn's disease || id:ebi-a-GCST004132	ENSG00000132507	HGNC:3300	EIF5A	eukaryotic translation initiation factor 5A	1984	P63241	rs11658072	C	T	C	T	0.38	NA	17	7311505	0.1951	0.0170605	2.77e-30	-0.0336	0.0171	0.0497096	FALSE	0.0178079	130.741	ARIC	TRUE
SeqId_5888_29	Eczema || id:GCST90244787	ENSG00000132507	HGNC:3300	EIF5A	eukaryotic translation initiation factor 5A	1984	P63241	rs11658072	C	T	C	T	0.38	0.370515	17	7311505	0.1951	0.0170605	2.77e-30	-0.00775783	0.00695598	0.264718	FALSE	0.0178079	130.741	ARIC	TRUE
SeqId_5888_29	Eczema || id:L12_ATOPIC	ENSG00000132507	HGNC:3300	EIF5A	eukaryotic translation initiation factor 5A	1984	P63241	rs11658072	C	T	C	T	0.38	0.27986	17	7311505	0.1951	0.0170605	2.77e-30	0.00233853	0.0141591	0.868818	FALSE	0.0178079	130.741	ARIC	TRUE
SeqId_5888_29	Eosinophilic esophagitis || id:GCST90027899	ENSG00000132507	HGNC:3300	EIF5A	eukaryotic translation initiation factor 5A	1984	P63241	rs11658072	C	T	C	T	0.38	NA	17	7311505	0.1951	0.0170605	2.77e-30	-0.0863465	0.0371308	0.020047	FALSE	0.0178079	130.741	ARIC	TRUE
SeqId_5888_29	Inflammatory bowel disease || id:ebi-a-GCST004131	ENSG00000132507	HGNC:3300	EIF5A	eukaryotic translation initiation factor 5A	1984	P63241	rs11658072	C	T	C	T	0.38	NA	17	7311505	0.1951	0.0170605	2.77e-30	-0.0328	0.0131	0.0124	FALSE	0.0178079	130.741	ARIC	TRUE
SeqId_5888_29	Juvenile idiopathic arthritis || id:GCST90010715	ENSG00000132507	HGNC:3300	EIF5A	eukaryotic translation initiation factor 5A	1984	P63241	rs11658072	C	T	C	T	0.38	NA	17	7311505	0.1951	0.0170605	2.77e-30	-0.0101239	0.029966	0.73547	FALSE	0.0178079	130.741	ARIC	TRUE
SeqId_5888_29	multiple sclerosis || id:ieu-b-18	ENSG00000132507	HGNC:3300	EIF5A	eukaryotic translation initiation factor 5A	1984	P63241	rs11658072	C	T	C	T	0.38	NA	17	7311505	0.1951	0.0170605	2.77e-30	0.0339705	0.0210518	0.1066	FALSE	0.0178079	130.741	ARIC	TRUE
SeqId_5888_29	Psoriasis || id:GCST90019016	ENSG00000132507	HGNC:3300	EIF5A	eukaryotic translation initiation factor 5A	1984	P63241	rs11658072	C	T	C	T	0.38	NA	17	7311505	0.1951	0.0170605	2.77e-30	-0.0377	0.0204	0.0654802	FALSE	0.0178079	130.741	ARIC	TRUE
SeqId_5888_29	Sinusitis || id:J10_CHRONSINUSITIS	ENSG00000132507	HGNC:3300	EIF5A	eukaryotic translation initiation factor 5A	1984	P63241	rs11658072	C	T	C	T	0.38	0.27994	17	7311505	0.1951	0.0170605	2.77e-30	-0.00394582	0.012787	0.757642	FALSE	0.0178079	130.741	ARIC	TRUE
SeqId_4337_49	Ankylosing spondylitis || id:M13_ANKYLOSPON	ENSG00000132693	HGNC:2367	CRP	C-reactive protein	1401	P02741	rs2794520	T	C	T	C	0.33	0.365813	1	159709026	-0.2739	0.0175754	9.31e-55	0.0266141	0.0278485	0.339235	FALSE	0.0325743	242.803	ARIC	FALSE
4337_49	Ankylosing spondylitis || id:M13_ANKYLOSPON	ENSG00000132693	HGNC:2367	CRP	C-reactive protein	1401	P02741	rs1800947	G	C	G	C	0.0624	0.0610355	1	159713648	-0.2354	0.016987	1.15e-43	-0.0551131	0.0563847	0.328347	TRUE	0.00540212	192.024	DECODE	FALSE
SeqId_4337_49	Ankylosing spondylitis || id:M13_ANKYLOSPON	ENSG00000132693	HGNC:2367	CRP	C-reactive protein	1401	P02741	rs4546916	T	G	T	G	0.33	0.36124	1	159699249	-0.178	0.014	1.81e-35	0.02266	0.0279479	0.417484	FALSE	0.014872	161.623	FENLAND	FALSE
SeqId_4337_49	Asthma || id:ebi-a-GCST90014325	ENSG00000132693	HGNC:2367	CRP	C-reactive protein	1401	P02741	rs2794520	T	C	T	C	0.33	0.330834	1	159709026	-0.2739	0.0175754	9.31e-55	0.00392237	0.00692093	0.570891	FALSE	0.0325743	242.803	ARIC	FALSE
4337_49	Asthma || id:ebi-a-GCST90014325	ENSG00000132693	HGNC:2367	CRP	C-reactive protein	1401	P02741	rs1800947	G	C	G	C	0.0624	0.0610744	1	159713648	-0.2354	0.016987	1.15e-43	0.00840341	0.0137383	0.540752	TRUE	0.00540212	192.024	DECODE	FALSE
SeqId_4337_49	Asthma || id:ebi-a-GCST90014325	ENSG00000132693	HGNC:2367	CRP	C-reactive protein	1401	P02741	rs4546916	T	G	T	G	0.33	0.32907	1	159699249	-0.178	0.014	1.81e-35	0.00453911	0.00693171	0.512576	FALSE	0.014872	161.623	FENLAND	FALSE
SeqId_4337_49	Asthma || id:GCST006862	ENSG00000132693	HGNC:2367	CRP	C-reactive protein	1401	P02741	rs2794520	T	C	T	C	0.33	NA	1	159709026	-0.2739	0.0175754	9.31e-55	0.0264547	0.0160845	0.100024	FALSE	0.0325743	242.803	ARIC	FALSE
SeqId_4337_49	Asthma || id:GCST006862	ENSG00000132693	HGNC:2367	CRP	C-reactive protein	1401	P02741	rs4546916	T	G	T	G	0.33	NA	1	159699249	-0.178	0.014	1.81e-35	0.0217165	0.0167285	0.194228	FALSE	0.014872	161.623	FENLAND	FALSE
SeqId_4337_49	Crohn's disease || id:ebi-a-GCST004132	ENSG00000132693	HGNC:2367	CRP	C-reactive protein	1401	P02741	rs2794520	T	C	T	C	0.33	NA	1	159709026	-0.2739	0.0175754	9.31e-55	-0.0229	0.0169	0.176	FALSE	0.0325743	242.803	ARIC	FALSE
SeqId_4337_49	Crohn's disease || id:ebi-a-GCST004132	ENSG00000132693	HGNC:2367	CRP	C-reactive protein	1401	P02741	rs4546916	T	G	T	G	0.33	NA	1	159699249	-0.178	0.014	1.81e-35	-0.0216	0.017	0.205	FALSE	0.014872	161.623	FENLAND	FALSE
SeqId_4337_49	Eczema || id:GCST90244787	ENSG00000132693	HGNC:2367	CRP	C-reactive protein	1401	P02741	rs2794520	T	C	T	C	0.33	0.343497	1	159709026	-0.2739	0.0175754	9.31e-55	0.00904794	0.00681389	0.184224	FALSE	0.0325743	242.803	ARIC	FALSE
4337_49	Eczema || id:GCST90244787	ENSG00000132693	HGNC:2367	CRP	C-reactive protein	1401	P02741	rs1800947	G	C	G	C	0.0624	0.066907	1	159713648	-0.2354	0.016987	1.15e-43	-0.00756454	0.0131634	0.565533	TRUE	0.00540212	192.024	DECODE	FALSE
SeqId_4337_49	Eczema || id:GCST90244787	ENSG00000132693	HGNC:2367	CRP	C-reactive protein	1401	P02741	rs4546916	T	G	T	G	0.33	0.340808	1	159699249	-0.178	0.014	1.81e-35	0.00884477	0.0068447	0.196283	FALSE	0.014872	161.623	FENLAND	FALSE
SeqId_4337_49	Eczema || id:L12_ATOPIC	ENSG00000132693	HGNC:2367	CRP	C-reactive protein	1401	P02741	rs2794520	T	C	T	C	0.33	0.365918	1	159709026	-0.2739	0.0175754	9.31e-55	-0.0101422	0.0130988	0.438764	FALSE	0.0325743	242.803	ARIC	FALSE
4337_49	Eczema || id:L12_ATOPIC	ENSG00000132693	HGNC:2367	CRP	C-reactive protein	1401	P02741	rs1800947	G	C	G	C	0.0624	0.0607669	1	159713648	-0.2354	0.016987	1.15e-43	0.00351841	0.0265434	0.894547	TRUE	0.00540212	192.024	DECODE	FALSE
SeqId_4337_49	Eczema || id:L12_ATOPIC	ENSG00000132693	HGNC:2367	CRP	C-reactive protein	1401	P02741	rs4546916	T	G	T	G	0.33	0.361265	1	159699249	-0.178	0.014	1.81e-35	-0.00792659	0.0131411	0.546383	FALSE	0.014872	161.623	FENLAND	FALSE
SeqId_4337_49	Eosinophilic esophagitis || id:GCST90027899	ENSG00000132693	HGNC:2367	CRP	C-reactive protein	1401	P02741	rs2794520	T	C	T	C	0.33	NA	1	159709026	-0.2739	0.0175754	9.31e-55	-0.0345707	0.0374777	0.356302	FALSE	0.0325743	242.803	ARIC	FALSE
SeqId_4337_49	Eosinophilic esophagitis || id:GCST90027899	ENSG00000132693	HGNC:2367	CRP	C-reactive protein	1401	P02741	rs4546916	T	G	T	G	0.33	NA	1	159699249	-0.178	0.014	1.81e-35	-0.0400921	0.0378794	0.289867	FALSE	0.014872	161.623	FENLAND	FALSE
SeqId_4337_49	Inflammatory bowel disease || id:ebi-a-GCST004131	ENSG00000132693	HGNC:2367	CRP	C-reactive protein	1401	P02741	rs2794520	T	C	T	C	0.33	NA	1	159709026	-0.2739	0.0175754	9.31e-55	-0.0082	0.0131	0.5328	FALSE	0.0325743	242.803	ARIC	FALSE
SeqId_4337_49	Inflammatory bowel disease || id:ebi-a-GCST004131	ENSG00000132693	HGNC:2367	CRP	C-reactive protein	1401	P02741	rs4546916	T	G	T	G	0.33	NA	1	159699249	-0.178	0.014	1.81e-35	-0.008	0.0132	0.5455	FALSE	0.014872	161.623	FENLAND	FALSE
SeqId_4337_49	Juvenile idiopathic arthritis || id:GCST90010715	ENSG00000132693	HGNC:2367	CRP	C-reactive protein	1401	P02741	rs2794520	T	C	T	C	0.33	NA	1	159709026	-0.2739	0.0175754	9.31e-55	-0.0269083	0.0307106	0.380927	FALSE	0.0325743	242.803	ARIC	FALSE
SeqId_4337_49	Juvenile idiopathic arthritis || id:GCST90010715	ENSG00000132693	HGNC:2367	CRP	C-reactive protein	1401	P02741	rs4546916	T	G	T	G	0.33	NA	1	159699249	-0.178	0.014	1.81e-35	-0.0223538	0.030745	0.467182	FALSE	0.014872	161.623	FENLAND	FALSE
SeqId_4337_49	multiple sclerosis || id:ieu-b-18	ENSG00000132693	HGNC:2367	CRP	C-reactive protein	1401	P02741	rs2794520	T	C	T	C	0.33	NA	1	159709026	-0.2739	0.0175754	9.31e-55	0.0224462	0.017305	0.1946	FALSE	0.0325743	242.803	ARIC	FALSE
SeqId_4337_49	multiple sclerosis || id:ieu-b-18	ENSG00000132693	HGNC:2367	CRP	C-reactive protein	1401	P02741	rs4546916	T	G	T	G	0.33	NA	1	159699249	-0.178	0.014	1.81e-35	0.026934	0.0175287	0.1244	FALSE	0.014872	161.623	FENLAND	FALSE
SeqId_4337_49	Psoriasis || id:GCST90019016	ENSG00000132693	HGNC:2367	CRP	C-reactive protein	1401	P02741	rs2794520	T	C	T	C	0.33	NA	1	159709026	-0.2739	0.0175754	9.31e-55	0.0037	0.017	0.8286	FALSE	0.0325743	242.803	ARIC	FALSE
SeqId_4337_49	Psoriasis || id:GCST90019016	ENSG00000132693	HGNC:2367	CRP	C-reactive protein	1401	P02741	rs4546916	T	G	T	G	0.33	NA	1	159699249	-0.178	0.014	1.81e-35	0.0007	0.0171	0.9694	FALSE	0.014872	161.623	FENLAND	FALSE
SeqId_4337_49	Rheumatoid arthritis || id:ebi-a-GCST002318	ENSG00000132693	HGNC:2367	CRP	C-reactive protein	1401	P02741	rs4546916	T	G	T	G	0.33	NA	1	159699249	-0.178	0.014	1.81e-35	0.00995033	0.0149339	0.41	FALSE	0.014872	161.623	FENLAND	FALSE
SeqId_4337_49	Sinusitis || id:J10_CHRONSINUSITIS	ENSG00000132693	HGNC:2367	CRP	C-reactive protein	1401	P02741	rs2794520	T	C	T	C	0.33	0.365939	1	159709026	-0.2739	0.0175754	9.31e-55	0.00919091	0.011866	0.438602	FALSE	0.0325743	242.803	ARIC	FALSE
4337_49	Sinusitis || id:J10_CHRONSINUSITIS	ENSG00000132693	HGNC:2367	CRP	C-reactive protein	1401	P02741	rs1800947	G	C	G	C	0.0624	0.0606622	1	159713648	-0.2354	0.016987	1.15e-43	-0.00671672	0.0240236	0.779794	TRUE	0.00540212	192.024	DECODE	FALSE
SeqId_4337_49	Sinusitis || id:J10_CHRONSINUSITIS	ENSG00000132693	HGNC:2367	CRP	C-reactive protein	1401	P02741	rs4546916	T	G	T	G	0.33	0.361266	1	159699249	-0.178	0.014	1.81e-35	0.0124829	0.0119051	0.294391	FALSE	0.014872	161.623	FENLAND	FALSE
SeqId_4337_49	Systemic lupus erythematosus || id:ebi-a-GCST003156	ENSG00000132693	HGNC:2367	CRP	C-reactive protein	1401	P02741	rs4546916	T	G	T	G	0.33	NA	1	159699249	-0.178	0.014	1.81e-35	0.00995033	0.0345708	0.773482	FALSE	0.014872	161.623	FENLAND	FALSE
4337_49	Type 1 diabetes || id:ebi-a-GCST010681	ENSG00000132693	HGNC:2367	CRP	C-reactive protein	1401	P02741	rs1800947	G	C	G	C	0.0624	0.0674	1	159713648	-0.2354	0.016987	1.15e-43	0.0873	0.0507	0.0854004	TRUE	0.00540212	192.024	DECODE	FALSE
SeqId_4337_49	Type 1 diabetes || id:ebi-a-GCST010681	ENSG00000132693	HGNC:2367	CRP	C-reactive protein	1401	P02741	rs4546916	T	G	T	G	0.33	0.3285	1	159699249	-0.178	0.014	1.81e-35	0.0072	0.0253	0.775001	FALSE	0.014872	161.623	FENLAND	FALSE
SeqId_4337_49	Ulcerative colitis || id:ebi-a-GCST004133	ENSG00000132693	HGNC:2367	CRP	C-reactive protein	1401	P02741	rs4546916	T	G	T	G	0.33	NA	1	159699249	-0.178	0.014	1.81e-35	-0.0045	0.0168	0.7905	FALSE	0.014872	161.623	FENLAND	FALSE
SeqId_2474_54	Ankylosing spondylitis || id:M13_ANKYLOSPON	ENSG00000132703	HGNC:584	APCS	amyloid P component, serum	325	P02743	rs77672383	T	C	T	C	0.02	0.0343646	1	159608353	-0.9196	0.0539435	3.65e-65	0.104281	0.0748772	0.163713	FALSE	0.0387301	290.536	ARIC	TRUE
2474_54	Ankylosing spondylitis || id:M13_ANKYLOSPON	ENSG00000132703	HGNC:584	APCS	amyloid P component, serum	325	P02743	rs146174215	C	A	C	A	0.03105	0.034273	1	159574733	-0.5373	0.023542	2.69e-115	0.0977573	0.0750028	0.192444	FALSE	0.0145184	520.862	DECODE	FALSE
2474_54	Ankylosing spondylitis || id:M13_ANKYLOSPON	ENSG00000132703	HGNC:584	APCS	amyloid P component, serum	325	P02743	rs189230302	A	G	A	G	0.0017	0.999465	1	159263897	-1.6287	0.105667	1.33e-53	-0.290269	0.587899	0.62149	FALSE	0.00667433	237.563	DECODE	TRUE
2474_54	Ankylosing spondylitis || id:M13_ANKYLOSPON	ENSG00000132703	HGNC:584	APCS	amyloid P component, serum	325	P02743	rs28383573	T	G	T	G	0.13897	0.147659	1	159588882	0.232	0.011941	4.34e-84	-0.0156705	0.0378312	0.678711	FALSE	0.0105635	377.459	DECODE	FALSE
2474_54	Ankylosing spondylitis || id:M13_ANKYLOSPON	ENSG00000132703	HGNC:584	APCS	amyloid P component, serum	325	P02743	rs61823707	A	G	A	G	0.02804	0.00478696	1	159587594	-0.1906	0.025591	9.48e-14	0.0774981	0.192287	0.686924	FALSE	0.00156649	55.4685	DECODE	FALSE
SeqId_2474_54	Ankylosing spondylitis || id:M13_ANKYLOSPON	ENSG00000132703	HGNC:584	APCS	amyloid P component, serum	325	P02743	rs28383573	T	G	T	G	0.1	0.147659	1	159558672	0.243	0.02	1.73e-34	-0.0156705	0.0378312	0.678711	FALSE	0.0135987	147.595	FENLAND	FALSE
APCS:P02743:OID30778:v1	Ankylosing spondylitis || id:M13_ANKYLOSPON	ENSG00000132703	HGNC:584	APCS	amyloid P component, serum	325	P02743	rs36126250	G	T	G	T	0.023	0.03342	1	159593911	-0.535	0.024	7.94e-114	0.106365	0.0759894	0.161594	FALSE	0.0137773	496.89	UKBB	FALSE
SeqId_2474_54	Asthma || id:ebi-a-GCST90014325	ENSG00000132703	HGNC:584	APCS	amyloid P component, serum	325	P02743	rs77672383	T	C	T	C	0.02	0.0219642	1	159608353	-0.9196	0.0539435	3.65e-65	0.000116355	0.0226766	0.995906	FALSE	0.0387301	290.536	ARIC	TRUE
2474_54	Asthma || id:ebi-a-GCST90014325	ENSG00000132703	HGNC:584	APCS	amyloid P component, serum	325	P02743	rs146174215	C	A	C	A	0.03105	0.0227553	1	159574733	-0.5373	0.023542	2.69e-115	-0.000363238	0.0218958	0.986764	FALSE	0.0145184	520.862	DECODE	FALSE
2474_54	Asthma || id:ebi-a-GCST90014325	ENSG00000132703	HGNC:584	APCS	amyloid P component, serum	325	P02743	rs189230302	A	G	A	G	0.0017	0.00135366	1	159263897	-1.6287	0.105667	1.33e-53	-0.115913	0.0939878	0.217471	FALSE	0.00667433	237.563	DECODE	TRUE
2474_54	Asthma || id:ebi-a-GCST90014325	ENSG00000132703	HGNC:584	APCS	amyloid P component, serum	325	P02743	rs28383573	T	G	T	G	0.13897	0.10159	1	159588882	0.232	0.011941	4.34e-84	-0.0205781	0.0108741	0.05844	FALSE	0.0105635	377.459	DECODE	FALSE
2474_54	Asthma || id:ebi-a-GCST90014325	ENSG00000132703	HGNC:584	APCS	amyloid P component, serum	325	P02743	rs61823707	A	G	A	G	0.02804	0.0139285	1	159587594	-0.1906	0.025591	9.48e-14	0.0214935	0.0286989	0.4539	FALSE	0.00156649	55.4685	DECODE	FALSE
SeqId_2474_54	Asthma || id:ebi-a-GCST90014325	ENSG00000132703	HGNC:584	APCS	amyloid P component, serum	325	P02743	rs28383573	T	G	T	G	0.1	0.10159	1	159558672	0.243	0.02	1.73e-34	-0.0205781	0.0108741	0.05844	FALSE	0.0135987	147.595	FENLAND	FALSE
APCS:P02743:OID30778:v1	Asthma || id:ebi-a-GCST90014325	ENSG00000132703	HGNC:584	APCS	amyloid P component, serum	325	P02743	rs36126250	G	T	G	T	0.023	0.022659	1	159593911	-0.535	0.024	7.94e-114	-0.000258416	0.0220134	0.990634	FALSE	0.0137773	496.89	UKBB	FALSE
SeqId_2474_54	Asthma || id:GCST006862	ENSG00000132703	HGNC:584	APCS	amyloid P component, serum	325	P02743	rs77672383	T	C	T	C	0.02	NA	1	159608353	-0.9196	0.0539435	3.65e-65	0.0265519	0.0443768	0.549621	FALSE	0.0387301	290.536	ARIC	TRUE
2474_54	Asthma || id:GCST006862	ENSG00000132703	HGNC:584	APCS	amyloid P component, serum	325	P02743	rs146174215	C	A	C	A	0.03105	NA	1	159574733	-0.5373	0.023542	2.69e-115	0.0265519	0.0443768	0.549621	FALSE	0.0145184	520.862	DECODE	FALSE
2474_54	Asthma || id:GCST006862	ENSG00000132703	HGNC:584	APCS	amyloid P component, serum	325	P02743	rs28383573	T	G	T	G	0.13897	NA	1	159588882	0.232	0.011941	4.34e-84	-0.0287803	0.0194333	0.138611	FALSE	0.0105635	377.459	DECODE	FALSE
SeqId_2474_54	Asthma || id:GCST006862	ENSG00000132703	HGNC:584	APCS	amyloid P component, serum	325	P02743	rs28383573	T	G	T	G	0.1	NA	1	159558672	0.243	0.02	1.73e-34	-0.0287803	0.0194333	0.138611	FALSE	0.0135987	147.595	FENLAND	FALSE
APCS:P02743:OID30778:v1	Asthma || id:GCST006862	ENSG00000132703	HGNC:584	APCS	amyloid P component, serum	325	P02743	rs36126250	G	T	G	T	0.023	NA	1	159593911	-0.535	0.024	7.94e-114	0.0265519	0.0443768	0.549621	FALSE	0.0137773	496.89	UKBB	FALSE
2474_54	Crohn's disease || id:ebi-a-GCST004132	ENSG00000132703	HGNC:584	APCS	amyloid P component, serum	325	P02743	rs146174215	C	A	C	A	0.03105	NA	1	159574733	-0.5373	0.023542	2.69e-115	0.1193	0.0535	0.0257099	FALSE	0.0145184	520.862	DECODE	FALSE
2474_54	Crohn's disease || id:ebi-a-GCST004132	ENSG00000132703	HGNC:584	APCS	amyloid P component, serum	325	P02743	rs28383573	T	G	T	G	0.13897	NA	1	159588882	0.232	0.011941	4.34e-84	0.0033	0.0274	0.9033	FALSE	0.0105635	377.459	DECODE	FALSE
2474_54	Crohn's disease || id:ebi-a-GCST004132	ENSG00000132703	HGNC:584	APCS	amyloid P component, serum	325	P02743	rs61823707	A	G	A	G	0.02804	NA	1	159587594	-0.1906	0.025591	9.48e-14	0.1319	0.0673	0.0499597	FALSE	0.00156649	55.4685	DECODE	FALSE
SeqId_2474_54	Crohn's disease || id:ebi-a-GCST004132	ENSG00000132703	HGNC:584	APCS	amyloid P component, serum	325	P02743	rs28383573	T	G	T	G	0.1	NA	1	159558672	0.243	0.02	1.73e-34	0.0033	0.0274	0.9033	FALSE	0.0135987	147.595	FENLAND	FALSE
APCS:P02743:OID30778:v1	Crohn's disease || id:ebi-a-GCST004132	ENSG00000132703	HGNC:584	APCS	amyloid P component, serum	325	P02743	rs36126250	G	T	G	T	0.023	NA	1	159593911	-0.535	0.024	7.94e-114	0.1189	0.0534	0.0259	FALSE	0.0137773	496.89	UKBB	FALSE
SeqId_2474_54	Eczema || id:GCST90244787	ENSG00000132703	HGNC:584	APCS	amyloid P component, serum	325	P02743	rs77672383	T	C	T	C	0.02	0.025406	1	159608353	-0.9196	0.0539435	3.65e-65	0.00948785	0.0213407	0.656653	FALSE	0.0387301	290.536	ARIC	TRUE
2474_54	Eczema || id:GCST90244787	ENSG00000132703	HGNC:584	APCS	amyloid P component, serum	325	P02743	rs146174215	C	A	C	A	0.03105	0.025704	1	159574733	-0.5373	0.023542	2.69e-115	0.00957501	0.0204138	0.639061	FALSE	0.0145184	520.862	DECODE	FALSE
2474_54	Eczema || id:GCST90244787	ENSG00000132703	HGNC:584	APCS	amyloid P component, serum	325	P02743	rs28383573	T	G	T	G	0.13897	0.11126	1	159588882	0.232	0.011941	4.34e-84	-0.0063622	0.0101224	0.529663	FALSE	0.0105635	377.459	DECODE	FALSE
2474_54	Eczema || id:GCST90244787	ENSG00000132703	HGNC:584	APCS	amyloid P component, serum	325	P02743	rs61823707	A	G	A	G	0.02804	0.014098	1	159587594	-0.1906	0.025591	9.48e-14	0.0253012	0.0381708	0.507457	FALSE	0.00156649	55.4685	DECODE	FALSE
SeqId_2474_54	Eczema || id:GCST90244787	ENSG00000132703	HGNC:584	APCS	amyloid P component, serum	325	P02743	rs28383573	T	G	T	G	0.1	0.11126	1	159558672	0.243	0.02	1.73e-34	-0.0063622	0.0101224	0.529663	FALSE	0.0135987	147.595	FENLAND	FALSE
APCS:P02743:OID30778:v1	Eczema || id:GCST90244787	ENSG00000132703	HGNC:584	APCS	amyloid P component, serum	325	P02743	rs36126250	G	T	G	T	0.023	0.025642	1	159593911	-0.535	0.024	7.94e-114	0.00788682	0.0205016	0.700484	FALSE	0.0137773	496.89	UKBB	FALSE
SeqId_2474_54	Eczema || id:L12_ATOPIC	ENSG00000132703	HGNC:584	APCS	amyloid P component, serum	325	P02743	rs77672383	T	C	T	C	0.02	0.0343844	1	159608353	-0.9196	0.0539435	3.65e-65	0.0315725	0.0348196	0.364541	FALSE	0.0387301	290.536	ARIC	TRUE
2474_54	Eczema || id:L12_ATOPIC	ENSG00000132703	HGNC:584	APCS	amyloid P component, serum	325	P02743	rs146174215	C	A	C	A	0.03105	0.034296	1	159574733	-0.5373	0.023542	2.69e-115	0.0315625	0.0348648	0.365316	FALSE	0.0145184	520.862	DECODE	FALSE
2474_54	Eczema || id:L12_ATOPIC	ENSG00000132703	HGNC:584	APCS	amyloid P component, serum	325	P02743	rs189230302	A	G	A	G	0.0017	0.999454	1	159263897	-1.6287	0.105667	1.33e-53	0.598268	0.231145	0.00964539	FALSE	0.00667433	237.563	DECODE	TRUE
2474_54	Eczema || id:L12_ATOPIC	ENSG00000132703	HGNC:584	APCS	amyloid P component, serum	325	P02743	rs28383573	T	G	T	G	0.13897	0.147755	1	159588882	0.232	0.011941	4.34e-84	-0.0268339	0.0178916	0.133665	FALSE	0.0105635	377.459	DECODE	FALSE
2474_54	Eczema || id:L12_ATOPIC	ENSG00000132703	HGNC:584	APCS	amyloid P component, serum	325	P02743	rs61823707	A	G	A	G	0.02804	0.0048232	1	159587594	-0.1906	0.025591	9.48e-14	-0.0217789	0.0925525	0.813965	FALSE	0.00156649	55.4685	DECODE	FALSE
SeqId_2474_54	Eczema || id:L12_ATOPIC	ENSG00000132703	HGNC:584	APCS	amyloid P component, serum	325	P02743	rs28383573	T	G	T	G	0.1	0.147755	1	159558672	0.243	0.02	1.73e-34	-0.0268339	0.0178916	0.133665	FALSE	0.0135987	147.595	FENLAND	FALSE
APCS:P02743:OID30778:v1	Eczema || id:L12_ATOPIC	ENSG00000132703	HGNC:584	APCS	amyloid P component, serum	325	P02743	rs36126250	G	T	G	T	0.023	0.0333934	1	159593911	-0.535	0.024	7.94e-114	0.0163702	0.0353526	0.643324	FALSE	0.0137773	496.89	UKBB	FALSE
SeqId_2474_54	Eosinophilic esophagitis || id:GCST90027899	ENSG00000132703	HGNC:584	APCS	amyloid P component, serum	325	P02743	rs77672383	T	C	T	C	0.02	NA	1	159608353	-0.9196	0.0539435	3.65e-65	0.0385926	0.121588	0.750938	FALSE	0.0387301	290.536	ARIC	TRUE
2474_54	Eosinophilic esophagitis || id:GCST90027899	ENSG00000132703	HGNC:584	APCS	amyloid P component, serum	325	P02743	rs146174215	C	A	C	A	0.03105	NA	1	159574733	-0.5373	0.023542	2.69e-115	0.00576137	0.121924	0.962311	FALSE	0.0145184	520.862	DECODE	FALSE
2474_54	Eosinophilic esophagitis || id:GCST90027899	ENSG00000132703	HGNC:584	APCS	amyloid P component, serum	325	P02743	rs189230302	A	G	A	G	0.0017	NA	1	159263897	-1.6287	0.105667	1.33e-53	-0.150653	0.788957	0.848563	FALSE	0.00667433	237.563	DECODE	TRUE
2474_54	Eosinophilic esophagitis || id:GCST90027899	ENSG00000132703	HGNC:584	APCS	amyloid P component, serum	325	P02743	rs28383573	T	G	T	G	0.13897	NA	1	159588882	0.232	0.011941	4.34e-84	-0.00910836	0.0637822	0.886445	FALSE	0.0105635	377.459	DECODE	FALSE
2474_54	Eosinophilic esophagitis || id:GCST90027899	ENSG00000132703	HGNC:584	APCS	amyloid P component, serum	325	P02743	rs61823707	A	G	A	G	0.02804	NA	1	159587594	-0.1906	0.025591	9.48e-14	0.142732	0.169572	0.399943	FALSE	0.00156649	55.4685	DECODE	FALSE
SeqId_2474_54	Eosinophilic esophagitis || id:GCST90027899	ENSG00000132703	HGNC:584	APCS	amyloid P component, serum	325	P02743	rs28383573	T	G	T	G	0.1	NA	1	159558672	0.243	0.02	1.73e-34	-0.00910836	0.0637822	0.886445	FALSE	0.0135987	147.595	FENLAND	FALSE
APCS:P02743:OID30778:v1	Eosinophilic esophagitis || id:GCST90027899	ENSG00000132703	HGNC:584	APCS	amyloid P component, serum	325	P02743	rs36126250	G	T	G	T	0.023	NA	1	159593911	-0.535	0.024	7.94e-114	0.0390611	0.122301	0.749433	FALSE	0.0137773	496.89	UKBB	FALSE
2474_54	Inflammatory bowel disease || id:ebi-a-GCST004131	ENSG00000132703	HGNC:584	APCS	amyloid P component, serum	325	P02743	rs146174215	C	A	C	A	0.03105	NA	1	159574733	-0.5373	0.023542	2.69e-115	0.1043	0.0414	0.0117999	FALSE	0.0145184	520.862	DECODE	FALSE
2474_54	Inflammatory bowel disease || id:ebi-a-GCST004131	ENSG00000132703	HGNC:584	APCS	amyloid P component, serum	325	P02743	rs28383573	T	G	T	G	0.13897	NA	1	159588882	0.232	0.011941	4.34e-84	-0.0317	0.021	0.1321	FALSE	0.0105635	377.459	DECODE	FALSE
2474_54	Inflammatory bowel disease || id:ebi-a-GCST004131	ENSG00000132703	HGNC:584	APCS	amyloid P component, serum	325	P02743	rs61823707	A	G	A	G	0.02804	NA	1	159587594	-0.1906	0.025591	9.48e-14	0.0837	0.0525	0.111	FALSE	0.00156649	55.4685	DECODE	FALSE
SeqId_2474_54	Inflammatory bowel disease || id:ebi-a-GCST004131	ENSG00000132703	HGNC:584	APCS	amyloid P component, serum	325	P02743	rs28383573	T	G	T	G	0.1	NA	1	159558672	0.243	0.02	1.73e-34	-0.0317	0.021	0.1321	FALSE	0.0135987	147.595	FENLAND	FALSE
APCS:P02743:OID30778:v1	Inflammatory bowel disease || id:ebi-a-GCST004131	ENSG00000132703	HGNC:584	APCS	amyloid P component, serum	325	P02743	rs36126250	G	T	G	T	0.023	NA	1	159593911	-0.535	0.024	7.94e-114	0.1023	0.0414	0.0133401	FALSE	0.0137773	496.89	UKBB	FALSE
SeqId_2474_54	Juvenile idiopathic arthritis || id:GCST90010715	ENSG00000132703	HGNC:584	APCS	amyloid P component, serum	325	P02743	rs77672383	T	C	T	C	0.02	NA	1	159608353	-0.9196	0.0539435	3.65e-65	0.0487504	0.106845	0.648192	FALSE	0.0387301	290.536	ARIC	TRUE
2474_54	Juvenile idiopathic arthritis || id:GCST90010715	ENSG00000132703	HGNC:584	APCS	amyloid P component, serum	325	P02743	rs146174215	C	A	C	A	0.03105	NA	1	159574733	-0.5373	0.023542	2.69e-115	0.0509672	0.102313	0.618379	FALSE	0.0145184	520.862	DECODE	FALSE
2474_54	Juvenile idiopathic arthritis || id:GCST90010715	ENSG00000132703	HGNC:584	APCS	amyloid P component, serum	325	P02743	rs28383573	T	G	T	G	0.13897	NA	1	159588882	0.232	0.011941	4.34e-84	-0.11964	0.0484492	0.0135341	FALSE	0.0105635	377.459	DECODE	FALSE
2474_54	Juvenile idiopathic arthritis || id:GCST90010715	ENSG00000132703	HGNC:584	APCS	amyloid P component, serum	325	P02743	rs61823707	A	G	A	G	0.02804	NA	1	159587594	-0.1906	0.025591	9.48e-14	0.000513769	0.13247	0.996906	FALSE	0.00156649	55.4685	DECODE	FALSE
SeqId_2474_54	Juvenile idiopathic arthritis || id:GCST90010715	ENSG00000132703	HGNC:584	APCS	amyloid P component, serum	325	P02743	rs28383573	T	G	T	G	0.1	NA	1	159558672	0.243	0.02	1.73e-34	-0.11964	0.0484492	0.0135341	FALSE	0.0135987	147.595	FENLAND	FALSE
APCS:P02743:OID30778:v1	Juvenile idiopathic arthritis || id:GCST90010715	ENSG00000132703	HGNC:584	APCS	amyloid P component, serum	325	P02743	rs36126250	G	T	G	T	0.023	NA	1	159593911	-0.535	0.024	7.94e-114	0.0465274	0.10254	0.65001	FALSE	0.0137773	496.89	UKBB	FALSE
SeqId_2474_54	multiple sclerosis || id:ieu-b-18	ENSG00000132703	HGNC:584	APCS	amyloid P component, serum	325	P02743	rs77672383	T	C	T	C	0.02	NA	1	159608353	-0.9196	0.0539435	3.65e-65	-0.0184291	0.0549634	0.7374	FALSE	0.0387301	290.536	ARIC	TRUE
2474_54	multiple sclerosis || id:ieu-b-18	ENSG00000132703	HGNC:584	APCS	amyloid P component, serum	325	P02743	rs146174215	C	A	C	A	0.03105	NA	1	159574733	-0.5373	0.023542	2.69e-115	-0.0392207	0.0551898	0.4773	FALSE	0.0145184	520.862	DECODE	FALSE
2474_54	multiple sclerosis || id:ieu-b-18	ENSG00000132703	HGNC:584	APCS	amyloid P component, serum	325	P02743	rs28383573	T	G	T	G	0.13897	NA	1	159588882	0.232	0.011941	4.34e-84	-0.0463109	0.0279837	0.09794	FALSE	0.0105635	377.459	DECODE	FALSE
2474_54	multiple sclerosis || id:ieu-b-18	ENSG00000132703	HGNC:584	APCS	amyloid P component, serum	325	P02743	rs61823707	A	G	A	G	0.02804	NA	1	159587594	-0.1906	0.025591	9.48e-14	-0.148506	0.0852928	0.0816601	FALSE	0.00156649	55.4685	DECODE	FALSE
SeqId_2474_54	multiple sclerosis || id:ieu-b-18	ENSG00000132703	HGNC:584	APCS	amyloid P component, serum	325	P02743	rs28383573	T	G	T	G	0.1	NA	1	159558672	0.243	0.02	1.73e-34	-0.0463109	0.0279837	0.09794	FALSE	0.0135987	147.595	FENLAND	FALSE
APCS:P02743:OID30778:v1	multiple sclerosis || id:ieu-b-18	ENSG00000132703	HGNC:584	APCS	amyloid P component, serum	325	P02743	rs36126250	G	T	G	T	0.023	NA	1	159593911	-0.535	0.024	7.94e-114	-0.0462154	0.0549474	0.4003	FALSE	0.0137773	496.89	UKBB	FALSE
SeqId_2474_54	Psoriasis || id:GCST90019016	ENSG00000132703	HGNC:584	APCS	amyloid P component, serum	325	P02743	rs77672383	T	C	T	C	0.02	NA	1	159608353	-0.9196	0.0539435	3.65e-65	-0.1127	0.0681	0.097949	FALSE	0.0387301	290.536	ARIC	TRUE
2474_54	Psoriasis || id:GCST90019016	ENSG00000132703	HGNC:584	APCS	amyloid P component, serum	325	P02743	rs146174215	C	A	C	A	0.03105	NA	1	159574733	-0.5373	0.023542	2.69e-115	-0.1072	0.0675	0.1122	FALSE	0.0145184	520.862	DECODE	FALSE
2474_54	Psoriasis || id:GCST90019016	ENSG00000132703	HGNC:584	APCS	amyloid P component, serum	325	P02743	rs28383573	T	G	T	G	0.13897	NA	1	159588882	0.232	0.011941	4.34e-84	-0.0439	0.0329	0.1826	FALSE	0.0105635	377.459	DECODE	FALSE
2474_54	Psoriasis || id:GCST90019016	ENSG00000132703	HGNC:584	APCS	amyloid P component, serum	325	P02743	rs61823707	A	G	A	G	0.02804	NA	1	159587594	-0.1906	0.025591	9.48e-14	-0.0338	0.095	0.722099	FALSE	0.00156649	55.4685	DECODE	FALSE
SeqId_2474_54	Psoriasis || id:GCST90019016	ENSG00000132703	HGNC:584	APCS	amyloid P component, serum	325	P02743	rs28383573	T	G	T	G	0.1	NA	1	159558672	0.243	0.02	1.73e-34	-0.0439	0.0329	0.1826	FALSE	0.0135987	147.595	FENLAND	FALSE
APCS:P02743:OID30778:v1	Psoriasis || id:GCST90019016	ENSG00000132703	HGNC:584	APCS	amyloid P component, serum	325	P02743	rs36126250	G	T	G	T	0.023	NA	1	159593911	-0.535	0.024	7.94e-114	-0.1109	0.0675	0.1003	FALSE	0.0137773	496.89	UKBB	FALSE
2474_54	Rheumatoid arthritis || id:ebi-a-GCST002318	ENSG00000132703	HGNC:584	APCS	amyloid P component, serum	325	P02743	rs146174215	C	A	C	A	0.03105	NA	1	159574733	-0.5373	0.023542	2.69e-115	-0.00995033	0.0531944	0.81	FALSE	0.0145184	520.862	DECODE	FALSE
2474_54	Rheumatoid arthritis || id:ebi-a-GCST002318	ENSG00000132703	HGNC:584	APCS	amyloid P component, serum	325	P02743	rs28383573	T	G	T	G	0.13897	NA	1	159588882	0.232	0.011941	4.34e-84	-0.0202027	0.0303181	0.53	FALSE	0.0105635	377.459	DECODE	FALSE
2474_54	Rheumatoid arthritis || id:ebi-a-GCST002318	ENSG00000132703	HGNC:584	APCS	amyloid P component, serum	325	P02743	rs61823707	A	G	A	G	0.02804	NA	1	159587594	-0.1906	0.025591	9.48e-14	0.0582689	0.0922184	0.49	FALSE	0.00156649	55.4685	DECODE	FALSE
SeqId_2474_54	Rheumatoid arthritis || id:ebi-a-GCST002318	ENSG00000132703	HGNC:584	APCS	amyloid P component, serum	325	P02743	rs28383573	T	G	T	G	0.1	NA	1	159558672	0.243	0.02	1.73e-34	-0.0202027	0.0303181	0.53	FALSE	0.0135987	147.595	FENLAND	FALSE
APCS:P02743:OID30778:v1	Rheumatoid arthritis || id:ebi-a-GCST002318	ENSG00000132703	HGNC:584	APCS	amyloid P component, serum	325	P02743	rs36126250	G	T	G	T	0.023	NA	1	159593911	-0.535	0.024	7.94e-114	-0.00995033	0.0531944	0.88	FALSE	0.0137773	496.89	UKBB	FALSE
SeqId_2474_54	Sinusitis || id:J10_CHRONSINUSITIS	ENSG00000132703	HGNC:584	APCS	amyloid P component, serum	325	P02743	rs77672383	T	C	T	C	0.02	0.0345	1	159608353	-0.9196	0.0539435	3.65e-65	-0.00132772	0.0314492	0.966325	FALSE	0.0387301	290.536	ARIC	TRUE
2474_54	Sinusitis || id:J10_CHRONSINUSITIS	ENSG00000132703	HGNC:584	APCS	amyloid P component, serum	325	P02743	rs146174215	C	A	C	A	0.03105	0.034416	1	159574733	-0.5373	0.023542	2.69e-115	-0.000390814	0.0314922	0.990099	FALSE	0.0145184	520.862	DECODE	FALSE
2474_54	Sinusitis || id:J10_CHRONSINUSITIS	ENSG00000132703	HGNC:584	APCS	amyloid P component, serum	325	P02743	rs189230302	A	G	A	G	0.0017	0.999469	1	159263897	-1.6287	0.105667	1.33e-53	-0.296293	0.255195	0.245625	FALSE	0.00667433	237.563	DECODE	TRUE
2474_54	Sinusitis || id:J10_CHRONSINUSITIS	ENSG00000132703	HGNC:584	APCS	amyloid P component, serum	325	P02743	rs28383573	T	G	T	G	0.13897	0.148151	1	159588882	0.232	0.011941	4.34e-84	0.00291146	0.0161537	0.856968	FALSE	0.0105635	377.459	DECODE	FALSE
2474_54	Sinusitis || id:J10_CHRONSINUSITIS	ENSG00000132703	HGNC:584	APCS	amyloid P component, serum	325	P02743	rs61823707	A	G	A	G	0.02804	0.0048262	1	159587594	-0.1906	0.025591	9.48e-14	0.00369938	0.0831543	0.964515	FALSE	0.00156649	55.4685	DECODE	FALSE
SeqId_2474_54	Sinusitis || id:J10_CHRONSINUSITIS	ENSG00000132703	HGNC:584	APCS	amyloid P component, serum	325	P02743	rs28383573	T	G	T	G	0.1	0.148151	1	159558672	0.243	0.02	1.73e-34	0.00291146	0.0161537	0.856968	FALSE	0.0135987	147.595	FENLAND	FALSE
APCS:P02743:OID30778:v1	Sinusitis || id:J10_CHRONSINUSITIS	ENSG00000132703	HGNC:584	APCS	amyloid P component, serum	325	P02743	rs36126250	G	T	G	T	0.023	0.0335206	1	159593911	-0.535	0.024	7.94e-114	0.00179942	0.0319318	0.955061	FALSE	0.0137773	496.89	UKBB	FALSE
2474_54	Systemic lupus erythematosus || id:ebi-a-GCST003156	ENSG00000132703	HGNC:584	APCS	amyloid P component, serum	325	P02743	rs146174215	C	A	C	A	0.03105	NA	1	159574733	-0.5373	0.023542	2.69e-115	-0.0725707	0.101277	0.473646	FALSE	0.0145184	520.862	DECODE	FALSE
2474_54	Systemic lupus erythematosus || id:ebi-a-GCST003156	ENSG00000132703	HGNC:584	APCS	amyloid P component, serum	325	P02743	rs28383573	T	G	T	G	0.13897	NA	1	159588882	0.232	0.011941	4.34e-84	-0.0618754	0.0529043	0.242173	FALSE	0.0105635	377.459	DECODE	FALSE
2474_54	Systemic lupus erythematosus || id:ebi-a-GCST003156	ENSG00000132703	HGNC:584	APCS	amyloid P component, serum	325	P02743	rs61823707	A	G	A	G	0.02804	NA	1	159587594	-0.1906	0.025591	9.48e-14	0.157004	0.124371	0.206813	FALSE	0.00156649	55.4685	DECODE	FALSE
SeqId_2474_54	Systemic lupus erythematosus || id:ebi-a-GCST003156	ENSG00000132703	HGNC:584	APCS	amyloid P component, serum	325	P02743	rs28383573	T	G	T	G	0.1	NA	1	159558672	0.243	0.02	1.73e-34	-0.0618754	0.0529043	0.242173	FALSE	0.0135987	147.595	FENLAND	FALSE
APCS:P02743:OID30778:v1	Systemic lupus erythematosus || id:ebi-a-GCST003156	ENSG00000132703	HGNC:584	APCS	amyloid P component, serum	325	P02743	rs36126250	G	T	G	T	0.023	NA	1	159593911	-0.535	0.024	7.94e-114	-0.0725707	0.0950475	0.445153	FALSE	0.0137773	496.89	UKBB	FALSE
2474_54	Type 1 diabetes || id:ebi-a-GCST010681	ENSG00000132703	HGNC:584	APCS	amyloid P component, serum	325	P02743	rs146174215	C	A	C	A	0.03105	0.0236	1	159574733	-0.5373	0.023542	2.69e-115	0.0383	0.0795	0.630199	FALSE	0.0145184	520.862	DECODE	FALSE
2474_54	Type 1 diabetes || id:ebi-a-GCST010681	ENSG00000132703	HGNC:584	APCS	amyloid P component, serum	325	P02743	rs189230302	A	G	A	G	0.0017	0.0012	1	159263897	-1.6287	0.105667	1.33e-53	-0.3023	0.4174	0.469	FALSE	0.00667433	237.563	DECODE	TRUE
2474_54	Type 1 diabetes || id:ebi-a-GCST010681	ENSG00000132703	HGNC:584	APCS	amyloid P component, serum	325	P02743	rs28383573	T	G	T	G	0.13897	0.1045	1	159588882	0.232	0.011941	4.34e-84	0.0394	0.0387	0.3092	FALSE	0.0105635	377.459	DECODE	FALSE
2474_54	Type 1 diabetes || id:ebi-a-GCST010681	ENSG00000132703	HGNC:584	APCS	amyloid P component, serum	325	P02743	rs61823707	A	G	A	G	0.02804	0.0142	1	159587594	-0.1906	0.025591	9.48e-14	0.0827	0.1029	0.4216	FALSE	0.00156649	55.4685	DECODE	FALSE
SeqId_2474_54	Type 1 diabetes || id:ebi-a-GCST010681	ENSG00000132703	HGNC:584	APCS	amyloid P component, serum	325	P02743	rs28383573	T	G	T	G	0.1	0.1045	1	159558672	0.243	0.02	1.73e-34	0.0394	0.0387	0.3092	FALSE	0.0135987	147.595	FENLAND	FALSE
APCS:P02743:OID30778:v1	Type 1 diabetes || id:ebi-a-GCST010681	ENSG00000132703	HGNC:584	APCS	amyloid P component, serum	325	P02743	rs36126250	G	T	G	T	0.023	0.0245	1	159593911	-0.535	0.024	7.94e-114	0.0418	0.0775	0.589899	FALSE	0.0137773	496.89	UKBB	FALSE
2474_54	Ulcerative colitis || id:ebi-a-GCST004133	ENSG00000132703	HGNC:584	APCS	amyloid P component, serum	325	P02743	rs146174215	C	A	C	A	0.03105	NA	1	159574733	-0.5373	0.023542	2.69e-115	0.1238	0.0529	0.0193402	FALSE	0.0145184	520.862	DECODE	FALSE
2474_54	Ulcerative colitis || id:ebi-a-GCST004133	ENSG00000132703	HGNC:584	APCS	amyloid P component, serum	325	P02743	rs28383573	T	G	T	G	0.13897	NA	1	159588882	0.232	0.011941	4.34e-84	-0.0419	0.0268	0.1177	FALSE	0.0105635	377.459	DECODE	FALSE
2474_54	Ulcerative colitis || id:ebi-a-GCST004133	ENSG00000132703	HGNC:584	APCS	amyloid P component, serum	325	P02743	rs61823707	A	G	A	G	0.02804	NA	1	159587594	-0.1906	0.025591	9.48e-14	-0.002	0.0674	0.9768	FALSE	0.00156649	55.4685	DECODE	FALSE
SeqId_2474_54	Ulcerative colitis || id:ebi-a-GCST004133	ENSG00000132703	HGNC:584	APCS	amyloid P component, serum	325	P02743	rs28383573	T	G	T	G	0.1	NA	1	159558672	0.243	0.02	1.73e-34	-0.0419	0.0268	0.1177	FALSE	0.0135987	147.595	FENLAND	FALSE
APCS:P02743:OID30778:v1	Ulcerative colitis || id:ebi-a-GCST004133	ENSG00000132703	HGNC:584	APCS	amyloid P component, serum	325	P02743	rs36126250	G	T	G	T	0.023	NA	1	159593911	-0.535	0.024	7.94e-114	0.1221	0.0529	0.0210402	FALSE	0.0137773	496.89	UKBB	FALSE
CASP9:P55211:OID30530:v1	Ankylosing spondylitis || id:M13_ANKYLOSPON	ENSG00000132906	HGNC:1511	CASP9	caspase 9	842	P55211	rs12024833	G	A	G	A	0.5248	0.618563	1	15539921	-0.081	0.008	2.51e-26	-0.00243678	0.0276595	0.929798	FALSE	0.00287372	102.51	UKBB	TRUE
CASP9:P55211:OID30530:v1	Asthma || id:ebi-a-GCST90014325	ENSG00000132906	HGNC:1511	CASP9	caspase 9	842	P55211	rs12024833	G	A	G	A	0.5248	0.526951	1	15539921	-0.081	0.008	2.51e-26	0.000773196	0.0065203	0.905606	FALSE	0.00287372	102.51	UKBB	TRUE
CASP9:P55211:OID30530:v1	Asthma || id:GCST006862	ENSG00000132906	HGNC:1511	CASP9	caspase 9	842	P55211	rs12024833	G	A	G	A	0.5248	NA	1	15539921	-0.081	0.008	2.51e-26	0.00027491	0.0126427	0.982651	FALSE	0.00287372	102.51	UKBB	TRUE
CASP9:P55211:OID30530:v1	Crohn's disease || id:ebi-a-GCST004132	ENSG00000132906	HGNC:1511	CASP9	caspase 9	842	P55211	rs12024833	G	A	G	A	0.5248	NA	1	15539921	-0.081	0.008	2.51e-26	-0.0332	0.016	0.0381101	FALSE	0.00287372	102.51	UKBB	TRUE
CASP9:P55211:OID30530:v1	Eczema || id:GCST90244787	ENSG00000132906	HGNC:1511	CASP9	caspase 9	842	P55211	rs12024833	G	A	G	A	0.5248	0.538412	1	15539921	-0.081	0.008	2.51e-26	-0.00355531	0.00651315	0.585177	FALSE	0.00287372	102.51	UKBB	TRUE
CASP9:P55211:OID30530:v1	Eczema || id:L12_ATOPIC	ENSG00000132906	HGNC:1511	CASP9	caspase 9	842	P55211	rs12024833	G	A	G	A	0.5248	0.620119	1	15539921	-0.081	0.008	2.51e-26	-0.00818424	0.0130352	0.530098	FALSE	0.00287372	102.51	UKBB	TRUE
CASP9:P55211:OID30530:v1	Eosinophilic esophagitis || id:GCST90027899	ENSG00000132906	HGNC:1511	CASP9	caspase 9	842	P55211	rs12024833	G	A	G	A	0.5248	NA	1	15539921	-0.081	0.008	2.51e-26	0.0461982	0.035499	0.193123	FALSE	0.00287372	102.51	UKBB	TRUE
CASP9:P55211:OID30530:v1	Inflammatory bowel disease || id:ebi-a-GCST004131	ENSG00000132906	HGNC:1511	CASP9	caspase 9	842	P55211	rs12024833	G	A	G	A	0.5248	NA	1	15539921	-0.081	0.008	2.51e-26	-0.0023	0.0124	0.8513	FALSE	0.00287372	102.51	UKBB	TRUE
CASP9:P55211:OID30530:v1	Juvenile idiopathic arthritis || id:GCST90010715	ENSG00000132906	HGNC:1511	CASP9	caspase 9	842	P55211	rs12024833	G	A	G	A	0.5248	NA	1	15539921	-0.081	0.008	2.51e-26	-0.0304657	0.0288879	0.291597	FALSE	0.00287372	102.51	UKBB	TRUE
CASP9:P55211:OID30530:v1	multiple sclerosis || id:ieu-b-18	ENSG00000132906	HGNC:1511	CASP9	caspase 9	842	P55211	rs12024833	G	A	G	A	0.5248	NA	1	15539921	-0.081	0.008	2.51e-26	0.00568382	0.0162247	0.726099	FALSE	0.00287372	102.51	UKBB	TRUE
CASP9:P55211:OID30530:v1	Psoriasis || id:GCST90019016	ENSG00000132906	HGNC:1511	CASP9	caspase 9	842	P55211	rs12024833	G	A	G	A	0.5248	NA	1	15539921	-0.081	0.008	2.51e-26	-0.0003	0.0198	0.9868	FALSE	0.00287372	102.51	UKBB	TRUE
CASP9:P55211:OID30530:v1	Rheumatoid arthritis || id:ebi-a-GCST002318	ENSG00000132906	HGNC:1511	CASP9	caspase 9	842	P55211	rs12024833	G	A	G	A	0.5248	NA	1	15539921	-0.081	0.008	2.51e-26	-0.00995033	0.0153842	0.35	FALSE	0.00287372	102.51	UKBB	TRUE
CASP9:P55211:OID30530:v1	Sinusitis || id:J10_CHRONSINUSITIS	ENSG00000132906	HGNC:1511	CASP9	caspase 9	842	P55211	rs12024833	G	A	G	A	0.5248	0.620249	1	15539921	-0.081	0.008	2.51e-26	-0.0102043	0.0117983	0.387098	FALSE	0.00287372	102.51	UKBB	TRUE
CASP9:P55211:OID30530:v1	Systemic lupus erythematosus || id:ebi-a-GCST003156	ENSG00000132906	HGNC:1511	CASP9	caspase 9	842	P55211	rs12024833	G	A	G	A	0.5248	NA	1	15539921	-0.081	0.008	2.51e-26	-0.0295588	0.0270378	0.274288	FALSE	0.00287372	102.51	UKBB	TRUE
CASP9:P55211:OID30530:v1	Type 1 diabetes || id:ebi-a-GCST010681	ENSG00000132906	HGNC:1511	CASP9	caspase 9	842	P55211	rs12024833	G	A	G	A	0.5248	0.5242	1	15539921	-0.081	0.008	2.51e-26	0.0082	0.0233	0.725499	FALSE	0.00287372	102.51	UKBB	TRUE
CASP9:P55211:OID30530:v1	Ulcerative colitis || id:ebi-a-GCST004133	ENSG00000132906	HGNC:1511	CASP9	caspase 9	842	P55211	rs12024833	G	A	G	A	0.5248	NA	1	15539921	-0.081	0.008	2.51e-26	0.0263	0.0158	0.0949008	FALSE	0.00287372	102.51	UKBB	TRUE
SeqId_3600_2	Ankylosing spondylitis || id:M13_ANKYLOSPON	ENSG00000133063	HGNC:1936	CHIT1	chitinase 1	1118	Q13231	rs872583	C	T	C	T	0.21	0.1833	1	203215638	-0.9789	0.0264098	1e-200	-0.0375246	0.0346183	0.278386	FALSE	0.159997	1373.49	ARIC	FALSE
3600_2	Ankylosing spondylitis || id:M13_ANKYLOSPON	ENSG00000133063	HGNC:1936	CHIT1	chitinase 1	1118	Q13231	rs113689597	C	T	C	T	0.06253	0.0915559	1	203230276	0.9736	0.012854	1e-200	-0.00415731	0.0465419	0.928824	FALSE	0.139603	5736.67	DECODE	FALSE
3600_2	Ankylosing spondylitis || id:M13_ANKYLOSPON	ENSG00000133063	HGNC:1936	CHIT1	chitinase 1	1118	Q13231	rs115551220	T	C	T	C	0.04423	0.0395822	1	203229717	0.3033	0.022685	9.05e-41	0.0466586	0.0695132	0.502081	FALSE	0.00503025	178.749	DECODE	FALSE
3600_2	Ankylosing spondylitis || id:M13_ANKYLOSPON	ENSG00000133063	HGNC:1936	CHIT1	chitinase 1	1118	Q13231	rs183979623	T	C	T	C	0.00692	0.00110859	1	203211489	-0.8348	0.0558	1.33e-50	0.0421124	0.425513	0.921163	FALSE	0.00628884	223.806	DECODE	FALSE
3600_2	Ankylosing spondylitis || id:M13_ANKYLOSPON	ENSG00000133063	HGNC:1936	CHIT1	chitinase 1	1118	Q13231	rs3766537	T	G	T	G	0.20496	0.163746	1	203226749	0.2437	0.011552	8.73e-99	-0.0347624	0.0361939	0.33683	FALSE	0.0124291	445.012	DECODE	FALSE
3600_2	Ankylosing spondylitis || id:M13_ANKYLOSPON	ENSG00000133063	HGNC:1936	CHIT1	chitinase 1	1118	Q13231	rs3766568	A	G	A	G	0.31482	0.334643	1	203131901	0.1414	0.010089	1.25e-44	-0.0131354	0.0283533	0.643166	FALSE	0.00552408	196.417	DECODE	FALSE
SeqId_3600_2	Ankylosing spondylitis || id:M13_ANKYLOSPON	ENSG00000133063	HGNC:1936	CHIT1	chitinase 1	1118	Q13231	rs111604248	A	G	A	G	0.07	0.0915182	1	203200313	0.839	0.027	1e-200	-0.00359628	0.0465459	0.938414	FALSE	0.0827164	965.418	FENLAND	FALSE
SeqId_3600_2	Ankylosing spondylitis || id:M13_ANKYLOSPON	ENSG00000133063	HGNC:1936	CHIT1	chitinase 1	1118	Q13231	rs115551220	T	C	T	C	0.05	0.0395822	1	203198845	0.327	0.033	3.8e-23	0.0466586	0.0695132	0.502081	FALSE	0.00908647	98.1717	FENLAND	FALSE
SeqId_3600_2	Ankylosing spondylitis || id:M13_ANKYLOSPON	ENSG00000133063	HGNC:1936	CHIT1	chitinase 1	1118	Q13231	rs7555556	T	C	T	C	0.33	0.336288	1	203090976	0.16	0.014	8.27e-30	-0.00743115	0.0283119	0.792956	FALSE	0.0120506	130.588	FENLAND	FALSE
SeqId_3600_2	Ankylosing spondylitis || id:M13_ANKYLOSPON	ENSG00000133063	HGNC:1936	CHIT1	chitinase 1	1118	Q13231	rs80241012	A	G	A	G	0.14	0.118135	1	203184924	0.443	0.019	2.76e-124	-0.0211994	0.041644	0.610709	FALSE	0.0483153	543.525	FENLAND	FALSE
SeqId_3600_2	Ankylosing spondylitis || id:M13_ANKYLOSPON	ENSG00000133063	HGNC:1936	CHIT1	chitinase 1	1118	Q13231	rs872583	T	C	T	C	0.79	0.8167	1	203184766	1.062	0.013	1e-200	0.0375246	0.0346183	0.278386	FALSE	0.383947	6672.39	FENLAND	FALSE
CHIT1:Q13231:OID20312:v1	Ankylosing spondylitis || id:M13_ANKYLOSPON	ENSG00000133063	HGNC:1936	CHIT1	chitinase 1	1118	Q13231	rs872583	C	T	C	T	0.203	0.1833	1	203215638	-1.092	0.009	1e-200	-0.0375246	0.0346183	0.278386	FALSE	0.292722	14721	UKBB	FALSE
SeqId_3600_2	Asthma || id:ebi-a-GCST90014325	ENSG00000133063	HGNC:1936	CHIT1	chitinase 1	1118	Q13231	rs872583	C	T	C	T	0.21	0.202883	1	203215638	-0.9789	0.0264098	1e-200	-0.000166958	0.00813019	0.983616	FALSE	0.159997	1373.49	ARIC	FALSE
3600_2	Asthma || id:ebi-a-GCST90014325	ENSG00000133063	HGNC:1936	CHIT1	chitinase 1	1118	Q13231	rs113689597	C	T	C	T	0.06253	0.0677198	1	203230276	0.9736	0.012854	1e-200	-0.0277995	0.0130221	0.0327778	FALSE	0.139603	5736.67	DECODE	FALSE
3600_2	Asthma || id:ebi-a-GCST90014325	ENSG00000133063	HGNC:1936	CHIT1	chitinase 1	1118	Q13231	rs115551220	T	C	T	C	0.04423	0.0486002	1	203229717	0.3033	0.022685	9.05e-41	0.0118556	0.0157639	0.45201	FALSE	0.00503025	178.749	DECODE	FALSE
3600_2	Asthma || id:ebi-a-GCST90014325	ENSG00000133063	HGNC:1936	CHIT1	chitinase 1	1118	Q13231	rs183979623	T	C	T	C	0.00692	0.00521221	1	203211489	-0.8348	0.0558	1.33e-50	-0.0433885	0.0464034	0.349774	FALSE	0.00628884	223.806	DECODE	FALSE
3600_2	Asthma || id:ebi-a-GCST90014325	ENSG00000133063	HGNC:1936	CHIT1	chitinase 1	1118	Q13231	rs3766537	T	G	T	G	0.20496	0.188146	1	203226749	0.2437	0.011552	8.73e-99	-0.000575616	0.00835362	0.945064	FALSE	0.0124291	445.012	DECODE	FALSE
3600_2	Asthma || id:ebi-a-GCST90014325	ENSG00000133063	HGNC:1936	CHIT1	chitinase 1	1118	Q13231	rs3766568	A	G	A	G	0.31482	0.332212	1	203131901	0.1414	0.010089	1.25e-44	-0.0359514	0.00693519	2.17e-07	FALSE	0.00552408	196.417	DECODE	FALSE
SeqId_3600_2	Asthma || id:ebi-a-GCST90014325	ENSG00000133063	HGNC:1936	CHIT1	chitinase 1	1118	Q13231	rs111604248	A	G	A	G	0.07	0.0678678	1	203200313	0.839	0.027	1e-200	-0.0280835	0.0130155	0.0309514	FALSE	0.0827164	965.418	FENLAND	FALSE
SeqId_3600_2	Asthma || id:ebi-a-GCST90014325	ENSG00000133063	HGNC:1936	CHIT1	chitinase 1	1118	Q13231	rs115551220	T	C	T	C	0.05	0.0486002	1	203198845	0.327	0.033	3.8e-23	0.0118556	0.0157639	0.45201	FALSE	0.00908647	98.1717	FENLAND	FALSE
SeqId_3600_2	Asthma || id:ebi-a-GCST90014325	ENSG00000133063	HGNC:1936	CHIT1	chitinase 1	1118	Q13231	rs7555556	T	C	T	C	0.33	0.332	1	203090976	0.16	0.014	8.27e-30	-0.0359493	0.0069296	2.13e-07	FALSE	0.0120506	130.588	FENLAND	FALSE
SeqId_3600_2	Asthma || id:ebi-a-GCST90014325	ENSG00000133063	HGNC:1936	CHIT1	chitinase 1	1118	Q13231	rs80241012	A	G	A	G	0.14	0.143826	1	203184924	0.443	0.019	2.76e-124	-8.9e-05	0.00932354	0.992385	FALSE	0.0483153	543.525	FENLAND	FALSE
SeqId_3600_2	Asthma || id:ebi-a-GCST90014325	ENSG00000133063	HGNC:1936	CHIT1	chitinase 1	1118	Q13231	rs872583	T	C	T	C	0.79	0.797117	1	203184766	1.062	0.013	1e-200	0.000166958	0.00813019	0.983616	FALSE	0.383947	6672.39	FENLAND	FALSE
CHIT1:Q13231:OID20312:v1	Asthma || id:ebi-a-GCST90014325	ENSG00000133063	HGNC:1936	CHIT1	chitinase 1	1118	Q13231	rs872583	C	T	C	T	0.203	0.202883	1	203215638	-1.092	0.009	1e-200	-0.000166958	0.00813019	0.983616	FALSE	0.292722	14721	UKBB	FALSE
SeqId_3600_2	Asthma || id:GCST006862	ENSG00000133063	HGNC:1936	CHIT1	chitinase 1	1118	Q13231	rs872583	C	T	C	T	0.21	NA	1	203215638	-0.9789	0.0264098	1e-200	-0.0008068	0.0180673	0.964382	FALSE	0.159997	1373.49	ARIC	FALSE
3600_2	Asthma || id:GCST006862	ENSG00000133063	HGNC:1936	CHIT1	chitinase 1	1118	Q13231	rs3766537	T	G	T	G	0.20496	NA	1	203226749	0.2437	0.011552	8.73e-99	0.0330223	0.0212343	0.119913	FALSE	0.0124291	445.012	DECODE	FALSE
3600_2	Asthma || id:GCST006862	ENSG00000133063	HGNC:1936	CHIT1	chitinase 1	1118	Q13231	rs3766568	A	G	A	G	0.31482	NA	1	203131901	0.1414	0.010089	1.25e-44	-0.0621073	0.0157522	8.05e-05	FALSE	0.00552408	196.417	DECODE	FALSE
SeqId_3600_2	Asthma || id:GCST006862	ENSG00000133063	HGNC:1936	CHIT1	chitinase 1	1118	Q13231	rs7555556	T	C	T	C	0.33	NA	1	203090976	0.16	0.014	8.27e-30	-0.0616978	0.01533	5.71e-05	FALSE	0.0120506	130.588	FENLAND	FALSE
SeqId_3600_2	Asthma || id:GCST006862	ENSG00000133063	HGNC:1936	CHIT1	chitinase 1	1118	Q13231	rs80241012	A	G	A	G	0.14	NA	1	203184924	0.443	0.019	2.76e-124	0.0354148	0.0224214	0.114218	FALSE	0.0483153	543.525	FENLAND	FALSE
SeqId_3600_2	Asthma || id:GCST006862	ENSG00000133063	HGNC:1936	CHIT1	chitinase 1	1118	Q13231	rs872583	T	C	T	C	0.79	NA	1	203184766	1.062	0.013	1e-200	0.0008068	0.0180673	0.964382	FALSE	0.383947	6672.39	FENLAND	FALSE
CHIT1:Q13231:OID20312:v1	Asthma || id:GCST006862	ENSG00000133063	HGNC:1936	CHIT1	chitinase 1	1118	Q13231	rs872583	C	T	C	T	0.203	NA	1	203215638	-1.092	0.009	1e-200	-0.0008068	0.0180673	0.964382	FALSE	0.292722	14721	UKBB	FALSE
SeqId_3600_2	Crohn's disease || id:ebi-a-GCST004132	ENSG00000133063	HGNC:1936	CHIT1	chitinase 1	1118	Q13231	rs872583	C	T	C	T	0.21	NA	1	203215638	-0.9789	0.0264098	1e-200	-0.0288	0.0198	0.1468	FALSE	0.159997	1373.49	ARIC	FALSE
3600_2	Crohn's disease || id:ebi-a-GCST004132	ENSG00000133063	HGNC:1936	CHIT1	chitinase 1	1118	Q13231	rs113689597	C	T	C	T	0.06253	NA	1	203230276	0.9736	0.012854	1e-200	0.0787	0.0382	0.0395103	FALSE	0.139603	5736.67	DECODE	FALSE
3600_2	Crohn's disease || id:ebi-a-GCST004132	ENSG00000133063	HGNC:1936	CHIT1	chitinase 1	1118	Q13231	rs115551220	T	C	T	C	0.04423	NA	1	203229717	0.3033	0.022685	9.05e-41	-0.0566	0.0412	0.1693	FALSE	0.00503025	178.749	DECODE	FALSE
3600_2	Crohn's disease || id:ebi-a-GCST004132	ENSG00000133063	HGNC:1936	CHIT1	chitinase 1	1118	Q13231	rs183979623	T	C	T	C	0.00692	NA	1	203211489	-0.8348	0.0558	1.33e-50	0.125	0.1154	0.2788	FALSE	0.00628884	223.806	DECODE	FALSE
3600_2	Crohn's disease || id:ebi-a-GCST004132	ENSG00000133063	HGNC:1936	CHIT1	chitinase 1	1118	Q13231	rs3766537	T	G	T	G	0.20496	NA	1	203226749	0.2437	0.011552	8.73e-99	-0.0067	0.0209	0.7493	FALSE	0.0124291	445.012	DECODE	FALSE
3600_2	Crohn's disease || id:ebi-a-GCST004132	ENSG00000133063	HGNC:1936	CHIT1	chitinase 1	1118	Q13231	rs3766568	A	G	A	G	0.31482	NA	1	203131901	0.1414	0.010089	1.25e-44	0.0202	0.0171	0.2365	FALSE	0.00552408	196.417	DECODE	FALSE
SeqId_3600_2	Crohn's disease || id:ebi-a-GCST004132	ENSG00000133063	HGNC:1936	CHIT1	chitinase 1	1118	Q13231	rs111604248	A	G	A	G	0.07	NA	1	203200313	0.839	0.027	1e-200	0.0776	0.0383	0.0428499	FALSE	0.0827164	965.418	FENLAND	FALSE
SeqId_3600_2	Crohn's disease || id:ebi-a-GCST004132	ENSG00000133063	HGNC:1936	CHIT1	chitinase 1	1118	Q13231	rs115551220	T	C	T	C	0.05	NA	1	203198845	0.327	0.033	3.8e-23	-0.0566	0.0412	0.1693	FALSE	0.00908647	98.1717	FENLAND	FALSE
SeqId_3600_2	Crohn's disease || id:ebi-a-GCST004132	ENSG00000133063	HGNC:1936	CHIT1	chitinase 1	1118	Q13231	rs7555556	T	C	T	C	0.33	NA	1	203090976	0.16	0.014	8.27e-30	0.0245	0.0171	0.151	FALSE	0.0120506	130.588	FENLAND	FALSE
SeqId_3600_2	Crohn's disease || id:ebi-a-GCST004132	ENSG00000133063	HGNC:1936	CHIT1	chitinase 1	1118	Q13231	rs80241012	A	G	A	G	0.14	NA	1	203184924	0.443	0.019	2.76e-124	0.0249	0.0231	0.2816	FALSE	0.0483153	543.525	FENLAND	FALSE
SeqId_3600_2	Crohn's disease || id:ebi-a-GCST004132	ENSG00000133063	HGNC:1936	CHIT1	chitinase 1	1118	Q13231	rs872583	T	C	T	C	0.79	NA	1	203184766	1.062	0.013	1e-200	0.0288	0.0198	0.1468	FALSE	0.383947	6672.39	FENLAND	FALSE
CHIT1:Q13231:OID20312:v1	Crohn's disease || id:ebi-a-GCST004132	ENSG00000133063	HGNC:1936	CHIT1	chitinase 1	1118	Q13231	rs872583	C	T	C	T	0.203	NA	1	203215638	-1.092	0.009	1e-200	-0.0288	0.0198	0.1468	FALSE	0.292722	14721	UKBB	FALSE
SeqId_3600_2	Eczema || id:GCST90244787	ENSG00000133063	HGNC:1936	CHIT1	chitinase 1	1118	Q13231	rs872583	C	T	C	T	0.21	0.18947	1	203215638	-0.9789	0.0264098	1e-200	0.00978497	0.00972052	0.314059	FALSE	0.159997	1373.49	ARIC	FALSE
3600_2	Eczema || id:GCST90244787	ENSG00000133063	HGNC:1936	CHIT1	chitinase 1	1118	Q13231	rs113689597	C	T	C	T	0.06253	0.06384	1	203230276	0.9736	0.012854	1e-200	0.0119118	0.0139866	0.394405	FALSE	0.139603	5736.67	DECODE	FALSE
3600_2	Eczema || id:GCST90244787	ENSG00000133063	HGNC:1936	CHIT1	chitinase 1	1118	Q13231	rs115551220	T	C	T	C	0.04423	0.050605	1	203229717	0.3033	0.022685	9.05e-41	-0.0209652	0.0164593	0.202723	FALSE	0.00503025	178.749	DECODE	FALSE
3600_2	Eczema || id:GCST90244787	ENSG00000133063	HGNC:1936	CHIT1	chitinase 1	1118	Q13231	rs3766537	T	G	T	G	0.20496	0.191443	1	203226749	0.2437	0.011552	8.73e-99	-0.00587321	0.00837876	0.483355	FALSE	0.0124291	445.012	DECODE	FALSE
3600_2	Eczema || id:GCST90244787	ENSG00000133063	HGNC:1936	CHIT1	chitinase 1	1118	Q13231	rs3766568	A	G	A	G	0.31482	0.333992	1	203131901	0.1414	0.010089	1.25e-44	-0.0194856	0.00697487	0.00522697	FALSE	0.00552408	196.417	DECODE	FALSE
SeqId_3600_2	Eczema || id:GCST90244787	ENSG00000133063	HGNC:1936	CHIT1	chitinase 1	1118	Q13231	rs111604248	A	G	A	G	0.07	0.06392	1	203200313	0.839	0.027	1e-200	0.0130189	0.0139478	0.350631	FALSE	0.0827164	965.418	FENLAND	FALSE
SeqId_3600_2	Eczema || id:GCST90244787	ENSG00000133063	HGNC:1936	CHIT1	chitinase 1	1118	Q13231	rs115551220	T	C	T	C	0.05	0.050605	1	203198845	0.327	0.033	3.8e-23	-0.0209652	0.0164593	0.202723	FALSE	0.00908647	98.1717	FENLAND	FALSE
SeqId_3600_2	Eczema || id:GCST90244787	ENSG00000133063	HGNC:1936	CHIT1	chitinase 1	1118	Q13231	rs7555556	T	C	T	C	0.33	0.333851	1	203090976	0.16	0.014	8.27e-30	-0.0208182	0.00698462	0.00288802	FALSE	0.0120506	130.588	FENLAND	FALSE
SeqId_3600_2	Eczema || id:GCST90244787	ENSG00000133063	HGNC:1936	CHIT1	chitinase 1	1118	Q13231	rs80241012	A	G	A	G	0.14	0.139996	1	203184924	0.443	0.019	2.76e-124	-0.0149644	0.00971433	0.123435	FALSE	0.0483153	543.525	FENLAND	FALSE
SeqId_3600_2	Eczema || id:GCST90244787	ENSG00000133063	HGNC:1936	CHIT1	chitinase 1	1118	Q13231	rs872583	T	C	T	C	0.79	0.81053	1	203184766	1.062	0.013	1e-200	-0.00978497	0.00972052	0.314059	FALSE	0.383947	6672.39	FENLAND	FALSE
CHIT1:Q13231:OID20312:v1	Eczema || id:GCST90244787	ENSG00000133063	HGNC:1936	CHIT1	chitinase 1	1118	Q13231	rs872583	C	T	C	T	0.203	0.18947	1	203215638	-1.092	0.009	1e-200	0.00978497	0.00972052	0.314059	FALSE	0.292722	14721	UKBB	FALSE
SeqId_3600_2	Eczema || id:L12_ATOPIC	ENSG00000133063	HGNC:1936	CHIT1	chitinase 1	1118	Q13231	rs872583	C	T	C	T	0.21	0.183598	1	203215638	-0.9789	0.0264098	1e-200	0.0156556	0.0162341	0.334861	FALSE	0.159997	1373.49	ARIC	FALSE
3600_2	Eczema || id:L12_ATOPIC	ENSG00000133063	HGNC:1936	CHIT1	chitinase 1	1118	Q13231	rs113689597	C	T	C	T	0.06253	0.0919261	1	203230276	0.9736	0.012854	1e-200	-0.0113681	0.0217892	0.601859	FALSE	0.139603	5736.67	DECODE	FALSE
3600_2	Eczema || id:L12_ATOPIC	ENSG00000133063	HGNC:1936	CHIT1	chitinase 1	1118	Q13231	rs115551220	T	C	T	C	0.04423	0.0394563	1	203229717	0.3033	0.022685	9.05e-41	-0.0499187	0.0329117	0.129331	FALSE	0.00503025	178.749	DECODE	FALSE
3600_2	Eczema || id:L12_ATOPIC	ENSG00000133063	HGNC:1936	CHIT1	chitinase 1	1118	Q13231	rs183979623	T	C	T	C	0.00692	0.00110829	1	203211489	-0.8348	0.0558	1.33e-50	-0.131222	0.200153	0.512076	FALSE	0.00628884	223.806	DECODE	FALSE
3600_2	Eczema || id:L12_ATOPIC	ENSG00000133063	HGNC:1936	CHIT1	chitinase 1	1118	Q13231	rs3766537	T	G	T	G	0.20496	0.163584	1	203226749	0.2437	0.011552	8.73e-99	-0.00719542	0.0170364	0.672766	FALSE	0.0124291	445.012	DECODE	FALSE
3600_2	Eczema || id:L12_ATOPIC	ENSG00000133063	HGNC:1936	CHIT1	chitinase 1	1118	Q13231	rs3766568	A	G	A	G	0.31482	0.334479	1	203131901	0.1414	0.010089	1.25e-44	-0.0384788	0.0134019	0.00408997	FALSE	0.00552408	196.417	DECODE	FALSE
SeqId_3600_2	Eczema || id:L12_ATOPIC	ENSG00000133063	HGNC:1936	CHIT1	chitinase 1	1118	Q13231	rs111604248	A	G	A	G	0.07	0.0918955	1	203200313	0.839	0.027	1e-200	-0.0122209	0.0217919	0.574934	FALSE	0.0827164	965.418	FENLAND	FALSE
SeqId_3600_2	Eczema || id:L12_ATOPIC	ENSG00000133063	HGNC:1936	CHIT1	chitinase 1	1118	Q13231	rs115551220	T	C	T	C	0.05	0.0394563	1	203198845	0.327	0.033	3.8e-23	-0.0499187	0.0329117	0.129331	FALSE	0.00908647	98.1717	FENLAND	FALSE
SeqId_3600_2	Eczema || id:L12_ATOPIC	ENSG00000133063	HGNC:1936	CHIT1	chitinase 1	1118	Q13231	rs7555556	T	C	T	C	0.33	0.336046	1	203090976	0.16	0.014	8.27e-30	-0.0354156	0.0133827	0.00813636	FALSE	0.0120506	130.588	FENLAND	FALSE
SeqId_3600_2	Eczema || id:L12_ATOPIC	ENSG00000133063	HGNC:1936	CHIT1	chitinase 1	1118	Q13231	rs80241012	A	G	A	G	0.14	0.117917	1	203184924	0.443	0.019	2.76e-124	-0.0131762	0.0195483	0.500289	FALSE	0.0483153	543.525	FENLAND	FALSE
SeqId_3600_2	Eczema || id:L12_ATOPIC	ENSG00000133063	HGNC:1936	CHIT1	chitinase 1	1118	Q13231	rs872583	T	C	T	C	0.79	0.816402	1	203184766	1.062	0.013	1e-200	-0.0156556	0.0162341	0.334861	FALSE	0.383947	6672.39	FENLAND	FALSE
CHIT1:Q13231:OID20312:v1	Eczema || id:L12_ATOPIC	ENSG00000133063	HGNC:1936	CHIT1	chitinase 1	1118	Q13231	rs872583	C	T	C	T	0.203	0.183598	1	203215638	-1.092	0.009	1e-200	0.0156556	0.0162341	0.334861	FALSE	0.292722	14721	UKBB	FALSE
SeqId_3600_2	Eosinophilic esophagitis || id:GCST90027899	ENSG00000133063	HGNC:1936	CHIT1	chitinase 1	1118	Q13231	rs872583	C	T	C	T	0.21	NA	1	203215638	-0.9789	0.0264098	1e-200	-0.0350698	0.0447906	0.433643	FALSE	0.159997	1373.49	ARIC	FALSE
3600_2	Eosinophilic esophagitis || id:GCST90027899	ENSG00000133063	HGNC:1936	CHIT1	chitinase 1	1118	Q13231	rs113689597	C	T	C	T	0.06253	NA	1	203230276	0.9736	0.012854	1e-200	-0.0236474	0.0811392	0.770714	FALSE	0.139603	5736.67	DECODE	FALSE
3600_2	Eosinophilic esophagitis || id:GCST90027899	ENSG00000133063	HGNC:1936	CHIT1	chitinase 1	1118	Q13231	rs115551220	T	C	T	C	0.04423	NA	1	203229717	0.3033	0.022685	9.05e-41	-0.0741644	0.0913501	0.416866	FALSE	0.00503025	178.749	DECODE	FALSE
3600_2	Eosinophilic esophagitis || id:GCST90027899	ENSG00000133063	HGNC:1936	CHIT1	chitinase 1	1118	Q13231	rs183979623	T	C	T	C	0.00692	NA	1	203211489	-0.8348	0.0558	1.33e-50	-0.0301953	0.336208	0.928437	FALSE	0.00628884	223.806	DECODE	FALSE
3600_2	Eosinophilic esophagitis || id:GCST90027899	ENSG00000133063	HGNC:1936	CHIT1	chitinase 1	1118	Q13231	rs3766537	T	G	T	G	0.20496	NA	1	203226749	0.2437	0.011552	8.73e-99	-0.0207028	0.0463735	0.655282	FALSE	0.0124291	445.012	DECODE	FALSE
3600_2	Eosinophilic esophagitis || id:GCST90027899	ENSG00000133063	HGNC:1936	CHIT1	chitinase 1	1118	Q13231	rs3766568	A	G	A	G	0.31482	NA	1	203131901	0.1414	0.010089	1.25e-44	-0.133435	0.0390595	0.000634995	FALSE	0.00552408	196.417	DECODE	FALSE
SeqId_3600_2	Eosinophilic esophagitis || id:GCST90027899	ENSG00000133063	HGNC:1936	CHIT1	chitinase 1	1118	Q13231	rs111604248	A	G	A	G	0.07	NA	1	203200313	0.839	0.027	1e-200	-0.0325459	0.0816356	0.690133	FALSE	0.0827164	965.418	FENLAND	FALSE
SeqId_3600_2	Eosinophilic esophagitis || id:GCST90027899	ENSG00000133063	HGNC:1936	CHIT1	chitinase 1	1118	Q13231	rs115551220	T	C	T	C	0.05	NA	1	203198845	0.327	0.033	3.8e-23	-0.0741644	0.0913501	0.416866	FALSE	0.00908647	98.1717	FENLAND	FALSE
SeqId_3600_2	Eosinophilic esophagitis || id:GCST90027899	ENSG00000133063	HGNC:1936	CHIT1	chitinase 1	1118	Q13231	rs7555556	T	C	T	C	0.33	NA	1	203090976	0.16	0.014	8.27e-30	-0.130798	0.0390277	0.000804007	FALSE	0.0120506	130.588	FENLAND	FALSE
SeqId_3600_2	Eosinophilic esophagitis || id:GCST90027899	ENSG00000133063	HGNC:1936	CHIT1	chitinase 1	1118	Q13231	rs80241012	A	G	A	G	0.14	NA	1	203184924	0.443	0.019	2.76e-124	-0.00775802	0.0528699	0.883339	FALSE	0.0483153	543.525	FENLAND	FALSE
SeqId_3600_2	Eosinophilic esophagitis || id:GCST90027899	ENSG00000133063	HGNC:1936	CHIT1	chitinase 1	1118	Q13231	rs872583	T	C	T	C	0.79	NA	1	203184766	1.062	0.013	1e-200	0.0350698	0.0447906	0.433643	FALSE	0.383947	6672.39	FENLAND	FALSE
CHIT1:Q13231:OID20312:v1	Eosinophilic esophagitis || id:GCST90027899	ENSG00000133063	HGNC:1936	CHIT1	chitinase 1	1118	Q13231	rs872583	C	T	C	T	0.203	NA	1	203215638	-1.092	0.009	1e-200	-0.0350698	0.0447906	0.433643	FALSE	0.292722	14721	UKBB	FALSE
SeqId_3600_2	Inflammatory bowel disease || id:ebi-a-GCST004131	ENSG00000133063	HGNC:1936	CHIT1	chitinase 1	1118	Q13231	rs872583	C	T	C	T	0.21	NA	1	203215638	-0.9789	0.0264098	1e-200	-0.0147	0.0154	0.3404	FALSE	0.159997	1373.49	ARIC	FALSE
3600_2	Inflammatory bowel disease || id:ebi-a-GCST004131	ENSG00000133063	HGNC:1936	CHIT1	chitinase 1	1118	Q13231	rs113689597	C	T	C	T	0.06253	NA	1	203230276	0.9736	0.012854	1e-200	0.0214	0.0297	0.4702	FALSE	0.139603	5736.67	DECODE	FALSE
3600_2	Inflammatory bowel disease || id:ebi-a-GCST004131	ENSG00000133063	HGNC:1936	CHIT1	chitinase 1	1118	Q13231	rs115551220	T	C	T	C	0.04423	NA	1	203229717	0.3033	0.022685	9.05e-41	-0.0682	0.0318	0.03179	FALSE	0.00503025	178.749	DECODE	FALSE
3600_2	Inflammatory bowel disease || id:ebi-a-GCST004131	ENSG00000133063	HGNC:1936	CHIT1	chitinase 1	1118	Q13231	rs183979623	T	C	T	C	0.00692	NA	1	203211489	-0.8348	0.0558	1.33e-50	0.0548	0.0884	0.5357	FALSE	0.00628884	223.806	DECODE	FALSE
3600_2	Inflammatory bowel disease || id:ebi-a-GCST004131	ENSG00000133063	HGNC:1936	CHIT1	chitinase 1	1118	Q13231	rs3766537	T	G	T	G	0.20496	NA	1	203226749	0.2437	0.011552	8.73e-99	-0.0041	0.0162	0.8025	FALSE	0.0124291	445.012	DECODE	FALSE
3600_2	Inflammatory bowel disease || id:ebi-a-GCST004131	ENSG00000133063	HGNC:1936	CHIT1	chitinase 1	1118	Q13231	rs3766568	A	G	A	G	0.31482	NA	1	203131901	0.1414	0.010089	1.25e-44	0.0179	0.0132	0.1766	FALSE	0.00552408	196.417	DECODE	FALSE
SeqId_3600_2	Inflammatory bowel disease || id:ebi-a-GCST004131	ENSG00000133063	HGNC:1936	CHIT1	chitinase 1	1118	Q13231	rs111604248	A	G	A	G	0.07	NA	1	203200313	0.839	0.027	1e-200	0.0231	0.0297	0.4366	FALSE	0.0827164	965.418	FENLAND	FALSE
SeqId_3600_2	Inflammatory bowel disease || id:ebi-a-GCST004131	ENSG00000133063	HGNC:1936	CHIT1	chitinase 1	1118	Q13231	rs115551220	T	C	T	C	0.05	NA	1	203198845	0.327	0.033	3.8e-23	-0.0682	0.0318	0.03179	FALSE	0.00908647	98.1717	FENLAND	FALSE
SeqId_3600_2	Inflammatory bowel disease || id:ebi-a-GCST004131	ENSG00000133063	HGNC:1936	CHIT1	chitinase 1	1118	Q13231	rs7555556	T	C	T	C	0.33	NA	1	203090976	0.16	0.014	8.27e-30	0.023	0.0132	0.0814292	FALSE	0.0120506	130.588	FENLAND	FALSE
SeqId_3600_2	Inflammatory bowel disease || id:ebi-a-GCST004131	ENSG00000133063	HGNC:1936	CHIT1	chitinase 1	1118	Q13231	rs80241012	A	G	A	G	0.14	NA	1	203184924	0.443	0.019	2.76e-124	0.0083	0.018	0.6425	FALSE	0.0483153	543.525	FENLAND	FALSE
SeqId_3600_2	Inflammatory bowel disease || id:ebi-a-GCST004131	ENSG00000133063	HGNC:1936	CHIT1	chitinase 1	1118	Q13231	rs872583	T	C	T	C	0.79	NA	1	203184766	1.062	0.013	1e-200	0.0147	0.0154	0.3404	FALSE	0.383947	6672.39	FENLAND	FALSE
CHIT1:Q13231:OID20312:v1	Inflammatory bowel disease || id:ebi-a-GCST004131	ENSG00000133063	HGNC:1936	CHIT1	chitinase 1	1118	Q13231	rs872583	C	T	C	T	0.203	NA	1	203215638	-1.092	0.009	1e-200	-0.0147	0.0154	0.3404	FALSE	0.292722	14721	UKBB	FALSE
SeqId_3600_2	Juvenile idiopathic arthritis || id:GCST90010715	ENSG00000133063	HGNC:1936	CHIT1	chitinase 1	1118	Q13231	rs872583	C	T	C	T	0.21	NA	1	203215638	-0.9789	0.0264098	1e-200	0.0574258	0.0373973	0.124644	FALSE	0.159997	1373.49	ARIC	FALSE
3600_2	Juvenile idiopathic arthritis || id:GCST90010715	ENSG00000133063	HGNC:1936	CHIT1	chitinase 1	1118	Q13231	rs113689597	C	T	C	T	0.06253	NA	1	203230276	0.9736	0.012854	1e-200	-0.044691	0.0716591	0.532852	FALSE	0.139603	5736.67	DECODE	FALSE
3600_2	Juvenile idiopathic arthritis || id:GCST90010715	ENSG00000133063	HGNC:1936	CHIT1	chitinase 1	1118	Q13231	rs115551220	T	C	T	C	0.04423	NA	1	203229717	0.3033	0.022685	9.05e-41	-0.091892	0.0842296	0.275287	FALSE	0.00503025	178.749	DECODE	FALSE
3600_2	Juvenile idiopathic arthritis || id:GCST90010715	ENSG00000133063	HGNC:1936	CHIT1	chitinase 1	1118	Q13231	rs3766537	T	G	T	G	0.20496	NA	1	203226749	0.2437	0.011552	8.73e-99	-0.00736096	0.0405515	0.855954	FALSE	0.0124291	445.012	DECODE	FALSE
3600_2	Juvenile idiopathic arthritis || id:GCST90010715	ENSG00000133063	HGNC:1936	CHIT1	chitinase 1	1118	Q13231	rs3766568	A	G	A	G	0.31482	NA	1	203131901	0.1414	0.010089	1.25e-44	-0.00948296	0.0310058	0.759723	FALSE	0.00552408	196.417	DECODE	FALSE
SeqId_3600_2	Juvenile idiopathic arthritis || id:GCST90010715	ENSG00000133063	HGNC:1936	CHIT1	chitinase 1	1118	Q13231	rs111604248	A	G	A	G	0.07	NA	1	203200313	0.839	0.027	1e-200	-0.0444606	0.0715319	0.534235	FALSE	0.0827164	965.418	FENLAND	FALSE
SeqId_3600_2	Juvenile idiopathic arthritis || id:GCST90010715	ENSG00000133063	HGNC:1936	CHIT1	chitinase 1	1118	Q13231	rs115551220	T	C	T	C	0.05	NA	1	203198845	0.327	0.033	3.8e-23	-0.091892	0.0842296	0.275287	FALSE	0.00908647	98.1717	FENLAND	FALSE
SeqId_3600_2	Juvenile idiopathic arthritis || id:GCST90010715	ENSG00000133063	HGNC:1936	CHIT1	chitinase 1	1118	Q13231	rs7555556	T	C	T	C	0.33	NA	1	203090976	0.16	0.014	8.27e-30	-0.00787505	0.0308545	0.798549	FALSE	0.0120506	130.588	FENLAND	FALSE
SeqId_3600_2	Juvenile idiopathic arthritis || id:GCST90010715	ENSG00000133063	HGNC:1936	CHIT1	chitinase 1	1118	Q13231	rs80241012	A	G	A	G	0.14	NA	1	203184924	0.443	0.019	2.76e-124	0.0142395	0.0464923	0.759387	FALSE	0.0483153	543.525	FENLAND	FALSE
SeqId_3600_2	Juvenile idiopathic arthritis || id:GCST90010715	ENSG00000133063	HGNC:1936	CHIT1	chitinase 1	1118	Q13231	rs872583	T	C	T	C	0.79	NA	1	203184766	1.062	0.013	1e-200	-0.0574258	0.0373973	0.124644	FALSE	0.383947	6672.39	FENLAND	FALSE
CHIT1:Q13231:OID20312:v1	Juvenile idiopathic arthritis || id:GCST90010715	ENSG00000133063	HGNC:1936	CHIT1	chitinase 1	1118	Q13231	rs872583	C	T	C	T	0.203	NA	1	203215638	-1.092	0.009	1e-200	0.0574258	0.0373973	0.124644	FALSE	0.292722	14721	UKBB	FALSE
SeqId_3600_2	multiple sclerosis || id:ieu-b-18	ENSG00000133063	HGNC:1936	CHIT1	chitinase 1	1118	Q13231	rs872583	C	T	C	T	0.21	NA	1	203215638	-0.9789	0.0264098	1e-200	-0.00561574	0.0203615	0.782699	FALSE	0.159997	1373.49	ARIC	FALSE
3600_2	multiple sclerosis || id:ieu-b-18	ENSG00000133063	HGNC:1936	CHIT1	chitinase 1	1118	Q13231	rs113689597	C	T	C	T	0.06253	NA	1	203230276	0.9736	0.012854	1e-200	-0.00458945	0.0409204	0.9107	FALSE	0.139603	5736.67	DECODE	FALSE
3600_2	multiple sclerosis || id:ieu-b-18	ENSG00000133063	HGNC:1936	CHIT1	chitinase 1	1118	Q13231	rs3766537	T	G	T	G	0.20496	NA	1	203226749	0.2437	0.011552	8.73e-99	-0.0202027	0.0217292	0.3525	FALSE	0.0124291	445.012	DECODE	FALSE
3600_2	multiple sclerosis || id:ieu-b-18	ENSG00000133063	HGNC:1936	CHIT1	chitinase 1	1118	Q13231	rs3766568	A	G	A	G	0.31482	NA	1	203131901	0.1414	0.010089	1.25e-44	0.0179603	0.017329	0.3	FALSE	0.00552408	196.417	DECODE	FALSE
SeqId_3600_2	multiple sclerosis || id:ieu-b-18	ENSG00000133063	HGNC:1936	CHIT1	chitinase 1	1118	Q13231	rs111604248	A	G	A	G	0.07	NA	1	203200313	0.839	0.027	1e-200	-0.00488803	0.041174	0.9055	FALSE	0.0827164	965.418	FENLAND	FALSE
SeqId_3600_2	multiple sclerosis || id:ieu-b-18	ENSG00000133063	HGNC:1936	CHIT1	chitinase 1	1118	Q13231	rs7555556	T	C	T	C	0.33	NA	1	203090976	0.16	0.014	8.27e-30	0.0184695	0.0173395	0.2868	FALSE	0.0120506	130.588	FENLAND	FALSE
SeqId_3600_2	multiple sclerosis || id:ieu-b-18	ENSG00000133063	HGNC:1936	CHIT1	chitinase 1	1118	Q13231	rs80241012	A	G	A	G	0.14	NA	1	203184924	0.443	0.019	2.76e-124	0.00551518	0.0229885	0.8104	FALSE	0.0483153	543.525	FENLAND	FALSE
SeqId_3600_2	multiple sclerosis || id:ieu-b-18	ENSG00000133063	HGNC:1936	CHIT1	chitinase 1	1118	Q13231	rs872583	T	C	T	C	0.79	NA	1	203184766	1.062	0.013	1e-200	0.00561574	0.0203615	0.782699	FALSE	0.383947	6672.39	FENLAND	FALSE
CHIT1:Q13231:OID20312:v1	multiple sclerosis || id:ieu-b-18	ENSG00000133063	HGNC:1936	CHIT1	chitinase 1	1118	Q13231	rs872583	C	T	C	T	0.203	NA	1	203215638	-1.092	0.009	1e-200	-0.00561574	0.0203615	0.782699	FALSE	0.292722	14721	UKBB	FALSE
SeqId_3600_2	Psoriasis || id:GCST90019016	ENSG00000133063	HGNC:1936	CHIT1	chitinase 1	1118	Q13231	rs872583	C	T	C	T	0.21	NA	1	203215638	-0.9789	0.0264098	1e-200	0.0098	0.0245	0.6896	FALSE	0.159997	1373.49	ARIC	FALSE
3600_2	Psoriasis || id:GCST90019016	ENSG00000133063	HGNC:1936	CHIT1	chitinase 1	1118	Q13231	rs113689597	C	T	C	T	0.06253	NA	1	203230276	0.9736	0.012854	1e-200	-0.0282	0.0421	0.5033	FALSE	0.139603	5736.67	DECODE	FALSE
3600_2	Psoriasis || id:GCST90019016	ENSG00000133063	HGNC:1936	CHIT1	chitinase 1	1118	Q13231	rs115551220	T	C	T	C	0.04423	NA	1	203229717	0.3033	0.022685	9.05e-41	-0.0111	0.0533	0.8356	FALSE	0.00503025	178.749	DECODE	FALSE
3600_2	Psoriasis || id:GCST90019016	ENSG00000133063	HGNC:1936	CHIT1	chitinase 1	1118	Q13231	rs3766537	T	G	T	G	0.20496	NA	1	203226749	0.2437	0.011552	8.73e-99	-0.0278	0.0251	0.2669	FALSE	0.0124291	445.012	DECODE	FALSE
3600_2	Psoriasis || id:GCST90019016	ENSG00000133063	HGNC:1936	CHIT1	chitinase 1	1118	Q13231	rs3766568	A	G	A	G	0.31482	NA	1	203131901	0.1414	0.010089	1.25e-44	-0.0285	0.021	0.1747	FALSE	0.00552408	196.417	DECODE	FALSE
SeqId_3600_2	Psoriasis || id:GCST90019016	ENSG00000133063	HGNC:1936	CHIT1	chitinase 1	1118	Q13231	rs111604248	A	G	A	G	0.07	NA	1	203200313	0.839	0.027	1e-200	-0.0271	0.042	0.5187	FALSE	0.0827164	965.418	FENLAND	FALSE
SeqId_3600_2	Psoriasis || id:GCST90019016	ENSG00000133063	HGNC:1936	CHIT1	chitinase 1	1118	Q13231	rs115551220	T	C	T	C	0.05	NA	1	203198845	0.327	0.033	3.8e-23	-0.0111	0.0533	0.8356	FALSE	0.00908647	98.1717	FENLAND	FALSE
SeqId_3600_2	Psoriasis || id:GCST90019016	ENSG00000133063	HGNC:1936	CHIT1	chitinase 1	1118	Q13231	rs7555556	T	C	T	C	0.33	NA	1	203090976	0.16	0.014	8.27e-30	-0.0247	0.021	0.2392	FALSE	0.0120506	130.588	FENLAND	FALSE
SeqId_3600_2	Psoriasis || id:GCST90019016	ENSG00000133063	HGNC:1936	CHIT1	chitinase 1	1118	Q13231	rs80241012	A	G	A	G	0.14	NA	1	203184924	0.443	0.019	2.76e-124	-0.0378	0.028	0.1772	FALSE	0.0483153	543.525	FENLAND	FALSE
SeqId_3600_2	Psoriasis || id:GCST90019016	ENSG00000133063	HGNC:1936	CHIT1	chitinase 1	1118	Q13231	rs872583	T	C	T	C	0.79	NA	1	203184766	1.062	0.013	1e-200	-0.0098	0.0245	0.6896	FALSE	0.383947	6672.39	FENLAND	FALSE
CHIT1:Q13231:OID20312:v1	Psoriasis || id:GCST90019016	ENSG00000133063	HGNC:1936	CHIT1	chitinase 1	1118	Q13231	rs872583	C	T	C	T	0.203	NA	1	203215638	-1.092	0.009	1e-200	0.0098	0.0245	0.6896	FALSE	0.292722	14721	UKBB	FALSE
3600_2	Rheumatoid arthritis || id:ebi-a-GCST002318	ENSG00000133063	HGNC:1936	CHIT1	chitinase 1	1118	Q13231	rs113689597	C	T	C	T	0.06253	NA	1	203230276	0.9736	0.012854	1e-200	-0.0198026	0.0638587	0.709999	FALSE	0.139603	5736.67	DECODE	FALSE
3600_2	Rheumatoid arthritis || id:ebi-a-GCST002318	ENSG00000133063	HGNC:1936	CHIT1	chitinase 1	1118	Q13231	rs115551220	T	C	T	C	0.04423	NA	1	203229717	0.3033	0.022685	9.05e-41	-0.198451	0.106327	0.0619998	FALSE	0.00503025	178.749	DECODE	FALSE
3600_2	Rheumatoid arthritis || id:ebi-a-GCST002318	ENSG00000133063	HGNC:1936	CHIT1	chitinase 1	1118	Q13231	rs183979623	T	C	T	C	0.00692	NA	1	203211489	-0.8348	0.0558	1.33e-50	0.10436	0.125662	0.39	FALSE	0.00628884	223.806	DECODE	FALSE
3600_2	Rheumatoid arthritis || id:ebi-a-GCST002318	ENSG00000133063	HGNC:1936	CHIT1	chitinase 1	1118	Q13231	rs3766537	T	G	T	G	0.20496	NA	1	203226749	0.2437	0.011552	8.73e-99	-0.0100503	0.0202087	0.649999	FALSE	0.0124291	445.012	DECODE	FALSE
3600_2	Rheumatoid arthritis || id:ebi-a-GCST002318	ENSG00000133063	HGNC:1936	CHIT1	chitinase 1	1118	Q13231	rs3766568	A	G	A	G	0.31482	NA	1	203131901	0.1414	0.010089	1.25e-44	0.00995033	0.0198162	0.61	FALSE	0.00552408	196.417	DECODE	FALSE
SeqId_3600_2	Rheumatoid arthritis || id:ebi-a-GCST002318	ENSG00000133063	HGNC:1936	CHIT1	chitinase 1	1118	Q13231	rs111604248	A	G	A	G	0.07	NA	1	203200313	0.839	0.027	1e-200	-0.0100503	0.0808522	0.92	FALSE	0.0827164	965.418	FENLAND	FALSE
SeqId_3600_2	Rheumatoid arthritis || id:ebi-a-GCST002318	ENSG00000133063	HGNC:1936	CHIT1	chitinase 1	1118	Q13231	rs115551220	T	C	T	C	0.05	NA	1	203198845	0.327	0.033	3.8e-23	-0.198451	0.106327	0.0619998	FALSE	0.00908647	98.1717	FENLAND	FALSE
SeqId_3600_2	Rheumatoid arthritis || id:ebi-a-GCST002318	ENSG00000133063	HGNC:1936	CHIT1	chitinase 1	1118	Q13231	rs7555556	T	C	T	C	0.33	NA	1	203090976	0.16	0.014	8.27e-30	0.00995033	0.0198162	0.630001	FALSE	0.0120506	130.588	FENLAND	FALSE
SeqId_3600_2	Rheumatoid arthritis || id:ebi-a-GCST002318	ENSG00000133063	HGNC:1936	CHIT1	chitinase 1	1118	Q13231	rs80241012	A	G	A	G	0.14	NA	1	203184924	0.443	0.019	2.76e-124	0	0.0248929	0.85	FALSE	0.0483153	543.525	FENLAND	FALSE
SeqId_3600_2	Rheumatoid arthritis || id:ebi-a-GCST002318	ENSG00000133063	HGNC:1936	CHIT1	chitinase 1	1118	Q13231	rs872583	T	C	T	C	0.79	NA	1	203184766	1.062	0.013	1e-200	-0.0202027	0.0212616	0.18	FALSE	0.383947	6672.39	FENLAND	FALSE
CHIT1:Q13231:OID20312:v1	Rheumatoid arthritis || id:ebi-a-GCST002318	ENSG00000133063	HGNC:1936	CHIT1	chitinase 1	1118	Q13231	rs872583	C	T	C	T	0.203	NA	1	203215638	-1.092	0.009	1e-200	0.0202027	0.0212616	0.18	FALSE	0.292722	14721	UKBB	FALSE
SeqId_3600_2	Sinusitis || id:J10_CHRONSINUSITIS	ENSG00000133063	HGNC:1936	CHIT1	chitinase 1	1118	Q13231	rs872583	C	T	C	T	0.21	0.183423	1	203215638	-0.9789	0.0264098	1e-200	0.0144823	0.0147218	0.325247	FALSE	0.159997	1373.49	ARIC	FALSE
3600_2	Sinusitis || id:J10_CHRONSINUSITIS	ENSG00000133063	HGNC:1936	CHIT1	chitinase 1	1118	Q13231	rs113689597	C	T	C	T	0.06253	0.0919774	1	203230276	0.9736	0.012854	1e-200	0.0445804	0.0197316	0.0238622	FALSE	0.139603	5736.67	DECODE	FALSE
3600_2	Sinusitis || id:J10_CHRONSINUSITIS	ENSG00000133063	HGNC:1936	CHIT1	chitinase 1	1118	Q13231	rs115551220	T	C	T	C	0.04423	0.0393724	1	203229717	0.3033	0.022685	9.05e-41	-0.0554102	0.0297192	0.0622573	FALSE	0.00503025	178.749	DECODE	FALSE
3600_2	Sinusitis || id:J10_CHRONSINUSITIS	ENSG00000133063	HGNC:1936	CHIT1	chitinase 1	1118	Q13231	rs183979623	T	C	T	C	0.00692	0.00108633	1	203211489	-0.8348	0.0558	1.33e-50	0.0764626	0.178782	0.66888	FALSE	0.00628884	223.806	DECODE	FALSE
3600_2	Sinusitis || id:J10_CHRONSINUSITIS	ENSG00000133063	HGNC:1936	CHIT1	chitinase 1	1118	Q13231	rs3766537	T	G	T	G	0.20496	0.163515	1	203226749	0.2437	0.011552	8.73e-99	0.00201551	0.0154324	0.89609	FALSE	0.0124291	445.012	DECODE	FALSE
3600_2	Sinusitis || id:J10_CHRONSINUSITIS	ENSG00000133063	HGNC:1936	CHIT1	chitinase 1	1118	Q13231	rs3766568	A	G	A	G	0.31482	0.334808	1	203131901	0.1414	0.010089	1.25e-44	-0.00487228	0.0121052	0.687318	FALSE	0.00552408	196.417	DECODE	FALSE
SeqId_3600_2	Sinusitis || id:J10_CHRONSINUSITIS	ENSG00000133063	HGNC:1936	CHIT1	chitinase 1	1118	Q13231	rs111604248	A	G	A	G	0.07	0.0919448	1	203200313	0.839	0.027	1e-200	0.0445972	0.0197332	0.0238205	FALSE	0.0827164	965.418	FENLAND	FALSE
SeqId_3600_2	Sinusitis || id:J10_CHRONSINUSITIS	ENSG00000133063	HGNC:1936	CHIT1	chitinase 1	1118	Q13231	rs115551220	T	C	T	C	0.05	0.0393724	1	203198845	0.327	0.033	3.8e-23	-0.0554102	0.0297192	0.0622573	FALSE	0.00908647	98.1717	FENLAND	FALSE
SeqId_3600_2	Sinusitis || id:J10_CHRONSINUSITIS	ENSG00000133063	HGNC:1936	CHIT1	chitinase 1	1118	Q13231	rs7555556	T	C	T	C	0.33	0.33637	1	203090976	0.16	0.014	8.27e-30	-0.00463844	0.0120895	0.70122	FALSE	0.0120506	130.588	FENLAND	FALSE
SeqId_3600_2	Sinusitis || id:J10_CHRONSINUSITIS	ENSG00000133063	HGNC:1936	CHIT1	chitinase 1	1118	Q13231	rs80241012	A	G	A	G	0.14	0.11787	1	203184924	0.443	0.019	2.76e-124	0.00515314	0.0177084	0.771051	FALSE	0.0483153	543.525	FENLAND	FALSE
SeqId_3600_2	Sinusitis || id:J10_CHRONSINUSITIS	ENSG00000133063	HGNC:1936	CHIT1	chitinase 1	1118	Q13231	rs872583	T	C	T	C	0.79	0.816577	1	203184766	1.062	0.013	1e-200	-0.0144823	0.0147218	0.325247	FALSE	0.383947	6672.39	FENLAND	FALSE
CHIT1:Q13231:OID20312:v1	Sinusitis || id:J10_CHRONSINUSITIS	ENSG00000133063	HGNC:1936	CHIT1	chitinase 1	1118	Q13231	rs872583	C	T	C	T	0.203	0.183423	1	203215638	-1.092	0.009	1e-200	0.0144823	0.0147218	0.325247	FALSE	0.292722	14721	UKBB	FALSE
3600_2	Systemic lupus erythematosus || id:ebi-a-GCST003156	ENSG00000133063	HGNC:1936	CHIT1	chitinase 1	1118	Q13231	rs113689597	C	T	C	T	0.06253	NA	1	203230276	0.9736	0.012854	1e-200	-0.0943107	0.0759172	0.214132	FALSE	0.139603	5736.67	DECODE	FALSE
3600_2	Systemic lupus erythematosus || id:ebi-a-GCST003156	ENSG00000133063	HGNC:1936	CHIT1	chitinase 1	1118	Q13231	rs115551220	T	C	T	C	0.04423	NA	1	203229717	0.3033	0.022685	9.05e-41	0.0198026	0.092348	0.830208	FALSE	0.00503025	178.749	DECODE	FALSE
3600_2	Systemic lupus erythematosus || id:ebi-a-GCST003156	ENSG00000133063	HGNC:1936	CHIT1	chitinase 1	1118	Q13231	rs3766537	T	G	T	G	0.20496	NA	1	203226749	0.2437	0.011552	8.73e-99	0.0487902	0.0375143	0.193404	FALSE	0.0124291	445.012	DECODE	FALSE
3600_2	Systemic lupus erythematosus || id:ebi-a-GCST003156	ENSG00000133063	HGNC:1936	CHIT1	chitinase 1	1118	Q13231	rs3766568	A	G	A	G	0.31482	NA	1	203131901	0.1414	0.010089	1.25e-44	0.0392207	0.0326765	0.230033	FALSE	0.00552408	196.417	DECODE	FALSE
SeqId_3600_2	Systemic lupus erythematosus || id:ebi-a-GCST003156	ENSG00000133063	HGNC:1936	CHIT1	chitinase 1	1118	Q13231	rs111604248	A	G	A	G	0.07	NA	1	203200313	0.839	0.027	1e-200	-0.0833816	0.0677855	0.218667	FALSE	0.0827164	965.418	FENLAND	FALSE
SeqId_3600_2	Systemic lupus erythematosus || id:ebi-a-GCST003156	ENSG00000133063	HGNC:1936	CHIT1	chitinase 1	1118	Q13231	rs115551220	T	C	T	C	0.05	NA	1	203198845	0.327	0.033	3.8e-23	0.0198026	0.092348	0.830208	FALSE	0.00908647	98.1717	FENLAND	FALSE
SeqId_3600_2	Systemic lupus erythematosus || id:ebi-a-GCST003156	ENSG00000133063	HGNC:1936	CHIT1	chitinase 1	1118	Q13231	rs7555556	T	C	T	C	0.33	NA	1	203090976	0.16	0.014	8.27e-30	0.0392207	0.0324478	0.226765	FALSE	0.0120506	130.588	FENLAND	FALSE
SeqId_3600_2	Systemic lupus erythematosus || id:ebi-a-GCST003156	ENSG00000133063	HGNC:1936	CHIT1	chitinase 1	1118	Q13231	rs80241012	A	G	A	G	0.14	NA	1	203184924	0.443	0.019	2.76e-124	0.0392207	0.0432673	0.364685	FALSE	0.0483153	543.525	FENLAND	FALSE
SeqId_3600_2	Systemic lupus erythematosus || id:ebi-a-GCST003156	ENSG00000133063	HGNC:1936	CHIT1	chitinase 1	1118	Q13231	rs872583	T	C	T	C	0.79	NA	1	203184766	1.062	0.013	1e-200	-0.0582689	0.0364074	0.109495	FALSE	0.383947	6672.39	FENLAND	FALSE
CHIT1:Q13231:OID20312:v1	Systemic lupus erythematosus || id:ebi-a-GCST003156	ENSG00000133063	HGNC:1936	CHIT1	chitinase 1	1118	Q13231	rs872583	C	T	C	T	0.203	NA	1	203215638	-1.092	0.009	1e-200	0.0582689	0.0364074	0.109495	FALSE	0.292722	14721	UKBB	FALSE
3600_2	Type 1 diabetes || id:ebi-a-GCST010681	ENSG00000133063	HGNC:1936	CHIT1	chitinase 1	1118	Q13231	rs113689597	C	T	C	T	0.06253	0.0634	1	203230276	0.9736	0.012854	1e-200	-0.0351	0.0587	0.5499	FALSE	0.139603	5736.67	DECODE	FALSE
3600_2	Type 1 diabetes || id:ebi-a-GCST010681	ENSG00000133063	HGNC:1936	CHIT1	chitinase 1	1118	Q13231	rs115551220	T	C	T	C	0.04423	0.0575	1	203229717	0.3033	0.022685	9.05e-41	0.0484	0.0564	0.3912	FALSE	0.00503025	178.749	DECODE	FALSE
3600_2	Type 1 diabetes || id:ebi-a-GCST010681	ENSG00000133063	HGNC:1936	CHIT1	chitinase 1	1118	Q13231	rs183979623	T	C	T	C	0.00692	0.0051	1	203211489	-0.8348	0.0558	1.33e-50	-0.1051	0.181	0.561399	FALSE	0.00628884	223.806	DECODE	FALSE
3600_2	Type 1 diabetes || id:ebi-a-GCST010681	ENSG00000133063	HGNC:1936	CHIT1	chitinase 1	1118	Q13231	rs3766537	T	G	T	G	0.20496	0.2063	1	203226749	0.2437	0.011552	8.73e-99	0.0113	0.0303	0.7083	FALSE	0.0124291	445.012	DECODE	FALSE
3600_2	Type 1 diabetes || id:ebi-a-GCST010681	ENSG00000133063	HGNC:1936	CHIT1	chitinase 1	1118	Q13231	rs3766568	A	G	A	G	0.31482	0.3346	1	203131901	0.1414	0.010089	1.25e-44	0.006	0.0249	0.8097	FALSE	0.00552408	196.417	DECODE	FALSE
SeqId_3600_2	Type 1 diabetes || id:ebi-a-GCST010681	ENSG00000133063	HGNC:1936	CHIT1	chitinase 1	1118	Q13231	rs111604248	A	G	A	G	0.07	0.063	1	203200313	0.839	0.027	1e-200	-0.028	0.0587	0.6332	FALSE	0.0827164	965.418	FENLAND	FALSE
SeqId_3600_2	Type 1 diabetes || id:ebi-a-GCST010681	ENSG00000133063	HGNC:1936	CHIT1	chitinase 1	1118	Q13231	rs115551220	T	C	T	C	0.05	0.0575	1	203198845	0.327	0.033	3.8e-23	0.0484	0.0564	0.3912	FALSE	0.00908647	98.1717	FENLAND	FALSE
SeqId_3600_2	Type 1 diabetes || id:ebi-a-GCST010681	ENSG00000133063	HGNC:1936	CHIT1	chitinase 1	1118	Q13231	rs7555556	T	C	T	C	0.33	0.3387	1	203090976	0.16	0.014	8.27e-30	0.0007	0.0248	0.9789	FALSE	0.0120506	130.588	FENLAND	FALSE
SeqId_3600_2	Type 1 diabetes || id:ebi-a-GCST010681	ENSG00000133063	HGNC:1936	CHIT1	chitinase 1	1118	Q13231	rs80241012	A	G	A	G	0.14	0.1478	1	203184924	0.443	0.019	2.76e-124	0.0108	0.0344	0.753401	FALSE	0.0483153	543.525	FENLAND	FALSE
SeqId_3600_2	Type 1 diabetes || id:ebi-a-GCST010681	ENSG00000133063	HGNC:1936	CHIT1	chitinase 1	1118	Q13231	rs872583	T	C	T	C	0.79	0.7996	1	203184766	1.062	0.013	1e-200	0.0113	0.029	0.6974	FALSE	0.383947	6672.39	FENLAND	FALSE
CHIT1:Q13231:OID20312:v1	Type 1 diabetes || id:ebi-a-GCST010681	ENSG00000133063	HGNC:1936	CHIT1	chitinase 1	1118	Q13231	rs872583	C	T	C	T	0.203	0.2004	1	203215638	-1.092	0.009	1e-200	-0.0113	0.029	0.6974	FALSE	0.292722	14721	UKBB	FALSE
3600_2	Ulcerative colitis || id:ebi-a-GCST004133	ENSG00000133063	HGNC:1936	CHIT1	chitinase 1	1118	Q13231	rs113689597	C	T	C	T	0.06253	NA	1	203230276	0.9736	0.012854	1e-200	-0.0197	0.0381	0.6053	FALSE	0.139603	5736.67	DECODE	FALSE
3600_2	Ulcerative colitis || id:ebi-a-GCST004133	ENSG00000133063	HGNC:1936	CHIT1	chitinase 1	1118	Q13231	rs115551220	T	C	T	C	0.04423	NA	1	203229717	0.3033	0.022685	9.05e-41	-0.0629	0.0402	0.1181	FALSE	0.00503025	178.749	DECODE	FALSE
3600_2	Ulcerative colitis || id:ebi-a-GCST004133	ENSG00000133063	HGNC:1936	CHIT1	chitinase 1	1118	Q13231	rs183979623	T	C	T	C	0.00692	NA	1	203211489	-0.8348	0.0558	1.33e-50	-0.0049	0.1116	0.9648	FALSE	0.00628884	223.806	DECODE	FALSE
3600_2	Ulcerative colitis || id:ebi-a-GCST004133	ENSG00000133063	HGNC:1936	CHIT1	chitinase 1	1118	Q13231	rs3766537	T	G	T	G	0.20496	NA	1	203226749	0.2437	0.011552	8.73e-99	-0.0011	0.0207	0.9587	FALSE	0.0124291	445.012	DECODE	FALSE
3600_2	Ulcerative colitis || id:ebi-a-GCST004133	ENSG00000133063	HGNC:1936	CHIT1	chitinase 1	1118	Q13231	rs3766568	A	G	A	G	0.31482	NA	1	203131901	0.1414	0.010089	1.25e-44	0.0197	0.0168	0.2403	FALSE	0.00552408	196.417	DECODE	FALSE
SeqId_3600_2	Ulcerative colitis || id:ebi-a-GCST004133	ENSG00000133063	HGNC:1936	CHIT1	chitinase 1	1118	Q13231	rs111604248	A	G	A	G	0.07	NA	1	203200313	0.839	0.027	1e-200	-0.017	0.0381	0.6557	FALSE	0.0827164	965.418	FENLAND	FALSE
SeqId_3600_2	Ulcerative colitis || id:ebi-a-GCST004133	ENSG00000133063	HGNC:1936	CHIT1	chitinase 1	1118	Q13231	rs115551220	T	C	T	C	0.05	NA	1	203198845	0.327	0.033	3.8e-23	-0.0629	0.0402	0.1181	FALSE	0.00908647	98.1717	FENLAND	FALSE
SeqId_3600_2	Ulcerative colitis || id:ebi-a-GCST004133	ENSG00000133063	HGNC:1936	CHIT1	chitinase 1	1118	Q13231	rs7555556	T	C	T	C	0.33	NA	1	203090976	0.16	0.014	8.27e-30	0.0236	0.0168	0.1602	FALSE	0.0120506	130.588	FENLAND	FALSE
SeqId_3600_2	Ulcerative colitis || id:ebi-a-GCST004133	ENSG00000133063	HGNC:1936	CHIT1	chitinase 1	1118	Q13231	rs80241012	A	G	A	G	0.14	NA	1	203184924	0.443	0.019	2.76e-124	0.0043	0.023	0.8525	FALSE	0.0483153	543.525	FENLAND	FALSE
SeqId_3600_2	Ulcerative colitis || id:ebi-a-GCST004133	ENSG00000133063	HGNC:1936	CHIT1	chitinase 1	1118	Q13231	rs872583	T	C	T	C	0.79	NA	1	203184766	1.062	0.013	1e-200	0.0035	0.0198	0.8603	FALSE	0.383947	6672.39	FENLAND	FALSE
CHIT1:Q13231:OID20312:v1	Ulcerative colitis || id:ebi-a-GCST004133	ENSG00000133063	HGNC:1936	CHIT1	chitinase 1	1118	Q13231	rs872583	C	T	C	T	0.203	NA	1	203215638	-1.092	0.009	1e-200	-0.0035	0.0198	0.8603	FALSE	0.292722	14721	UKBB	FALSE
SeqId_3457_57	Ankylosing spondylitis || id:M13_ANKYLOSPON	ENSG00000133110	HGNC:16953	POSTN	periostin	10631	Q15063	rs7329947	A	G	A	G	0.38	0.446215	13	37524954	0.2406	0.0169684	1.23e-45	-0.0278262	0.0270081	0.302873	FALSE	0.0271178	200.997	ARIC	FALSE
3457_57	Ankylosing spondylitis || id:M13_ANKYLOSPON	ENSG00000133110	HGNC:16953	POSTN	periostin	10631	Q15063	rs117103342	T	C	T	C	0.01379	0.00388465	13	37582401	-0.8004	0.035069	2.67e-115	-0.306107	0.212406	0.149545	FALSE	0.0145215	520.886	DECODE	TRUE
3457_57	Ankylosing spondylitis || id:M13_ANKYLOSPON	ENSG00000133110	HGNC:16953	POSTN	periostin	10631	Q15063	rs1358992	C	T	C	T	0.30669	0.253316	13	37512252	-0.1623	0.008999	1.02e-72	0.0123835	0.0308688	0.688297	FALSE	0.00911787	325.255	DECODE	FALSE
3457_57	Ankylosing spondylitis || id:M13_ANKYLOSPON	ENSG00000133110	HGNC:16953	POSTN	periostin	10631	Q15063	rs139240369	T	C	T	C	0.02676	0.0132856	13	37472287	-0.2493	0.025851	5.22e-22	-0.118382	0.122371	0.333343	FALSE	0.0026239	92.9962	DECODE	FALSE
3457_57	Ankylosing spondylitis || id:M13_ANKYLOSPON	ENSG00000133110	HGNC:16953	POSTN	periostin	10631	Q15063	rs1570608	A	C	A	C	0.2903	0.316472	13	37653092	-0.1521	0.009073	4.43e-63	0.0203336	0.0288266	0.480576	FALSE	0.00788685	281.017	DECODE	FALSE
3457_57	Ankylosing spondylitis || id:M13_ANKYLOSPON	ENSG00000133110	HGNC:16953	POSTN	periostin	10631	Q15063	rs1853329	A	G	A	G	0.41913	0.464792	13	37408276	0.0751	0.008421	4.74e-19	0.0373447	0.0268906	0.164904	FALSE	0.00224479	79.5294	DECODE	FALSE
3457_57	Ankylosing spondylitis || id:M13_ANKYLOSPON	ENSG00000133110	HGNC:16953	POSTN	periostin	10631	Q15063	rs4143038	A	G	A	G	0.24225	0.315499	13	37246668	0.1172	0.009768	3.61e-33	0.0122249	0.0288459	0.67171	FALSE	0.00405581	143.953	DECODE	FALSE
3457_57	Ankylosing spondylitis || id:M13_ANKYLOSPON	ENSG00000133110	HGNC:16953	POSTN	periostin	10631	Q15063	rs9532075	T	G	T	G	0.3834	0.446234	13	37530059	0.1792	0.00841	9.42e-101	-0.0135508	0.0269933	0.615663	FALSE	0.0126806	454.004	DECODE	FALSE
3457_57	Ankylosing spondylitis || id:M13_ANKYLOSPON	ENSG00000133110	HGNC:16953	POSTN	periostin	10631	Q15063	rs9576299	A	G	A	G	0.15534	0.189	13	37550547	-0.1299	0.011444	7.3e-30	0.0353409	0.0344161	0.304482	FALSE	0.00363146	128.836	DECODE	FALSE
SeqId_3457_57	Ankylosing spondylitis || id:M13_ANKYLOSPON	ENSG00000133110	HGNC:16953	POSTN	periostin	10631	Q15063	rs4424789	A	G	A	G	0.37	0.44771	13	38123841	0.124	0.014	2.28e-19	-0.011317	0.0270519	0.675695	FALSE	0.00727292	78.4343	FENLAND	FALSE
SeqId_3457_57	Asthma || id:ebi-a-GCST90014325	ENSG00000133110	HGNC:16953	POSTN	periostin	10631	Q15063	rs7329947	A	G	A	G	0.38	0.379312	13	37524954	0.2406	0.0169684	1.23e-45	-0.0115395	0.00675923	0.0877809	FALSE	0.0271178	200.997	ARIC	FALSE
3457_57	Asthma || id:ebi-a-GCST90014325	ENSG00000133110	HGNC:16953	POSTN	periostin	10631	Q15063	rs117103342	T	C	T	C	0.01379	0.00755836	13	37582401	-0.8004	0.035069	2.67e-115	0.0203389	0.0376521	0.589073	FALSE	0.0145215	520.886	DECODE	TRUE
3457_57	Asthma || id:ebi-a-GCST90014325	ENSG00000133110	HGNC:16953	POSTN	periostin	10631	Q15063	rs1358992	C	T	C	T	0.30669	0.3483	13	37512252	-0.1623	0.008999	1.02e-72	0.00752988	0.00687566	0.273451	FALSE	0.00911787	325.255	DECODE	FALSE
3457_57	Asthma || id:ebi-a-GCST90014325	ENSG00000133110	HGNC:16953	POSTN	periostin	10631	Q15063	rs139240369	T	C	T	C	0.02676	0.0173796	13	37472287	-0.2493	0.025851	5.22e-22	0.0199026	0.0261444	0.446503	FALSE	0.0026239	92.9962	DECODE	FALSE
3457_57	Asthma || id:ebi-a-GCST90014325	ENSG00000133110	HGNC:16953	POSTN	periostin	10631	Q15063	rs1570608	A	C	A	C	0.2903	0.313164	13	37653092	-0.1521	0.009073	4.43e-63	0.00298916	0.00703769	0.671029	FALSE	0.00788685	281.017	DECODE	FALSE
3457_57	Asthma || id:ebi-a-GCST90014325	ENSG00000133110	HGNC:16953	POSTN	periostin	10631	Q15063	rs1853329	A	G	A	G	0.41913	0.421124	13	37408276	0.0751	0.008421	4.74e-19	-0.00450692	0.0066149	0.495662	FALSE	0.00224479	79.5294	DECODE	FALSE
3457_57	Asthma || id:ebi-a-GCST90014325	ENSG00000133110	HGNC:16953	POSTN	periostin	10631	Q15063	rs4143038	A	G	A	G	0.24225	0.234806	13	37246668	0.1172	0.009768	3.61e-33	0.0178058	0.00768635	0.0205282	FALSE	0.00405581	143.953	DECODE	FALSE
3457_57	Asthma || id:ebi-a-GCST90014325	ENSG00000133110	HGNC:16953	POSTN	periostin	10631	Q15063	rs9532075	T	G	T	G	0.3834	0.359112	13	37530059	0.1792	0.00841	9.42e-101	-0.0100256	0.0068097	0.140955	FALSE	0.0126806	454.004	DECODE	FALSE
3457_57	Asthma || id:ebi-a-GCST90014325	ENSG00000133110	HGNC:16953	POSTN	periostin	10631	Q15063	rs9576299	A	G	A	G	0.15534	0.191351	13	37550547	-0.1299	0.011444	7.3e-30	-0.00142043	0.00834356	0.864819	FALSE	0.00363146	128.836	DECODE	FALSE
SeqId_3457_57	Asthma || id:ebi-a-GCST90014325	ENSG00000133110	HGNC:16953	POSTN	periostin	10631	Q15063	rs4424789	A	G	A	G	0.37	0.370289	13	38123841	0.124	0.014	2.28e-19	-0.0116675	0.00680631	0.0864888	FALSE	0.00727292	78.4343	FENLAND	FALSE
SeqId_3457_57	Asthma || id:GCST006862	ENSG00000133110	HGNC:16953	POSTN	periostin	10631	Q15063	rs7329947	A	G	A	G	0.38	NA	13	37524954	0.2406	0.0169684	1.23e-45	-0.0137816	0.0136942	0.314232	FALSE	0.0271178	200.997	ARIC	FALSE
3457_57	Asthma || id:GCST006862	ENSG00000133110	HGNC:16953	POSTN	periostin	10631	Q15063	rs1358992	C	T	C	T	0.30669	NA	13	37512252	-0.1623	0.008999	1.02e-72	0.0163663	0.0131534	0.213401	FALSE	0.00911787	325.255	DECODE	FALSE
3457_57	Asthma || id:GCST006862	ENSG00000133110	HGNC:16953	POSTN	periostin	10631	Q15063	rs1570608	A	C	A	C	0.2903	NA	13	37653092	-0.1521	0.009073	4.43e-63	0.00568856	0.0178109	0.749433	FALSE	0.00788685	281.017	DECODE	FALSE
3457_57	Asthma || id:GCST006862	ENSG00000133110	HGNC:16953	POSTN	periostin	10631	Q15063	rs1853329	A	G	A	G	0.41913	NA	13	37408276	0.0751	0.008421	4.74e-19	-0.000543	0.0125541	0.9655	FALSE	0.00224479	79.5294	DECODE	FALSE
3457_57	Asthma || id:GCST006862	ENSG00000133110	HGNC:16953	POSTN	periostin	10631	Q15063	rs4143038	A	G	A	G	0.24225	NA	13	37246668	0.1172	0.009768	3.61e-33	0.0142241	0.0212185	0.502627	FALSE	0.00405581	143.953	DECODE	FALSE
3457_57	Asthma || id:GCST006862	ENSG00000133110	HGNC:16953	POSTN	periostin	10631	Q15063	rs9532075	T	G	T	G	0.3834	NA	13	37530059	0.1792	0.00841	9.42e-101	-0.00941809	0.0129279	0.466303	FALSE	0.0126806	454.004	DECODE	FALSE
3457_57	Asthma || id:GCST006862	ENSG00000133110	HGNC:16953	POSTN	periostin	10631	Q15063	rs9576299	A	G	A	G	0.15534	NA	13	37550547	-0.1299	0.011444	7.3e-30	-0.0105297	0.0164941	0.523217	FALSE	0.00363146	128.836	DECODE	FALSE
SeqId_3457_57	Asthma || id:GCST006862	ENSG00000133110	HGNC:16953	POSTN	periostin	10631	Q15063	rs4424789	A	G	A	G	0.37	NA	13	38123841	0.124	0.014	2.28e-19	-0.011561	0.012863	0.368768	FALSE	0.00727292	78.4343	FENLAND	FALSE
SeqId_3457_57	Crohn's disease || id:ebi-a-GCST004132	ENSG00000133110	HGNC:16953	POSTN	periostin	10631	Q15063	rs7329947	A	G	A	G	0.38	NA	13	37524954	0.2406	0.0169684	1.23e-45	0.0244	0.0167	0.1439	FALSE	0.0271178	200.997	ARIC	FALSE
3457_57	Crohn's disease || id:ebi-a-GCST004132	ENSG00000133110	HGNC:16953	POSTN	periostin	10631	Q15063	rs117103342	T	C	T	C	0.01379	NA	13	37582401	-0.8004	0.035069	2.67e-115	0.2253	0.102	0.02719	FALSE	0.0145215	520.886	DECODE	TRUE
3457_57	Crohn's disease || id:ebi-a-GCST004132	ENSG00000133110	HGNC:16953	POSTN	periostin	10631	Q15063	rs1358992	C	T	C	T	0.30669	NA	13	37512252	-0.1623	0.008999	1.02e-72	-0.0313	0.0166	0.0593198	FALSE	0.00911787	325.255	DECODE	FALSE
3457_57	Crohn's disease || id:ebi-a-GCST004132	ENSG00000133110	HGNC:16953	POSTN	periostin	10631	Q15063	rs139240369	T	C	T	C	0.02676	NA	13	37472287	-0.2493	0.025851	5.22e-22	0.0445	0.0724	0.5384	FALSE	0.0026239	92.9962	DECODE	FALSE
3457_57	Crohn's disease || id:ebi-a-GCST004132	ENSG00000133110	HGNC:16953	POSTN	periostin	10631	Q15063	rs1570608	A	C	A	C	0.2903	NA	13	37653092	-0.1521	0.009073	4.43e-63	0.019	0.0174	0.2739	FALSE	0.00788685	281.017	DECODE	FALSE
3457_57	Crohn's disease || id:ebi-a-GCST004132	ENSG00000133110	HGNC:16953	POSTN	periostin	10631	Q15063	rs1853329	A	G	A	G	0.41913	NA	13	37408276	0.0751	0.008421	4.74e-19	-0.0067	0.0161	0.679301	FALSE	0.00224479	79.5294	DECODE	FALSE
3457_57	Crohn's disease || id:ebi-a-GCST004132	ENSG00000133110	HGNC:16953	POSTN	periostin	10631	Q15063	rs4143038	A	G	A	G	0.24225	NA	13	37246668	0.1172	0.009768	3.61e-33	0.0099	0.0188	0.5985	FALSE	0.00405581	143.953	DECODE	FALSE
3457_57	Crohn's disease || id:ebi-a-GCST004132	ENSG00000133110	HGNC:16953	POSTN	periostin	10631	Q15063	rs9532075	T	G	T	G	0.3834	NA	13	37530059	0.1792	0.00841	9.42e-101	0.0196	0.0167	0.2419	FALSE	0.0126806	454.004	DECODE	FALSE
3457_57	Crohn's disease || id:ebi-a-GCST004132	ENSG00000133110	HGNC:16953	POSTN	periostin	10631	Q15063	rs9576299	A	G	A	G	0.15534	NA	13	37550547	-0.1299	0.011444	7.3e-30	-0.0039	0.0206	0.8489	FALSE	0.00363146	128.836	DECODE	FALSE
SeqId_3457_57	Crohn's disease || id:ebi-a-GCST004132	ENSG00000133110	HGNC:16953	POSTN	periostin	10631	Q15063	rs4424789	A	G	A	G	0.37	NA	13	38123841	0.124	0.014	2.28e-19	0.0164	0.0168	0.33	FALSE	0.00727292	78.4343	FENLAND	FALSE
SeqId_3457_57	Eczema || id:GCST90244787	ENSG00000133110	HGNC:16953	POSTN	periostin	10631	Q15063	rs7329947	A	G	A	G	0.38	0.371458	13	37524954	0.2406	0.0169684	1.23e-45	-0.00589635	0.00744259	0.428222	FALSE	0.0271178	200.997	ARIC	FALSE
3457_57	Eczema || id:GCST90244787	ENSG00000133110	HGNC:16953	POSTN	periostin	10631	Q15063	rs117103342	T	C	T	C	0.01379	0.00907	13	37582401	-0.8004	0.035069	2.67e-115	-0.0219226	0.0486288	0.652142	FALSE	0.0145215	520.886	DECODE	TRUE
3457_57	Eczema || id:GCST90244787	ENSG00000133110	HGNC:16953	POSTN	periostin	10631	Q15063	rs1358992	C	T	C	T	0.30669	0.339743	13	37512252	-0.1623	0.008999	1.02e-72	-0.00213127	0.00686223	0.756157	FALSE	0.00911787	325.255	DECODE	FALSE
3457_57	Eczema || id:GCST90244787	ENSG00000133110	HGNC:16953	POSTN	periostin	10631	Q15063	rs139240369	T	C	T	C	0.02676	0.01635	13	37472287	-0.2493	0.025851	5.22e-22	-0.0133507	0.0295547	0.651493	FALSE	0.0026239	92.9962	DECODE	FALSE
3457_57	Eczema || id:GCST90244787	ENSG00000133110	HGNC:16953	POSTN	periostin	10631	Q15063	rs1570608	A	C	A	C	0.2903	0.313631	13	37653092	-0.1521	0.009073	4.43e-63	-0.005483	0.00771803	0.477489	FALSE	0.00788685	281.017	DECODE	FALSE
3457_57	Eczema || id:GCST90244787	ENSG00000133110	HGNC:16953	POSTN	periostin	10631	Q15063	rs1853329	A	G	A	G	0.41913	0.413603	13	37408276	0.0751	0.008421	4.74e-19	0.0106798	0.00655275	0.103139	FALSE	0.00224479	79.5294	DECODE	FALSE
3457_57	Eczema || id:GCST90244787	ENSG00000133110	HGNC:16953	POSTN	periostin	10631	Q15063	rs4143038	A	G	A	G	0.24225	0.240324	13	37246668	0.1172	0.009768	3.61e-33	0.0100652	0.0074132	0.17451	FALSE	0.00405581	143.953	DECODE	FALSE
3457_57	Eczema || id:GCST90244787	ENSG00000133110	HGNC:16953	POSTN	periostin	10631	Q15063	rs9532075	T	G	T	G	0.3834	0.360397	13	37530059	0.1792	0.00841	9.42e-101	-0.00209519	0.00746041	0.778857	FALSE	0.0126806	454.004	DECODE	FALSE
3457_57	Eczema || id:GCST90244787	ENSG00000133110	HGNC:16953	POSTN	periostin	10631	Q15063	rs9576299	A	G	A	G	0.15534	0.194566	13	37550547	-0.1299	0.011444	7.3e-30	-0.00243797	0.00820886	0.766489	FALSE	0.00363146	128.836	DECODE	FALSE
SeqId_3457_57	Eczema || id:GCST90244787	ENSG00000133110	HGNC:16953	POSTN	periostin	10631	Q15063	rs4424789	A	G	A	G	0.37	0.366879	13	38123841	0.124	0.014	2.28e-19	-0.00147909	0.00744124	0.84241	FALSE	0.00727292	78.4343	FENLAND	FALSE
SeqId_3457_57	Eczema || id:L12_ATOPIC	ENSG00000133110	HGNC:16953	POSTN	periostin	10631	Q15063	rs7329947	A	G	A	G	0.38	0.446862	13	37524954	0.2406	0.0169684	1.23e-45	0.00762019	0.0127041	0.548624	FALSE	0.0271178	200.997	ARIC	FALSE
3457_57	Eczema || id:L12_ATOPIC	ENSG00000133110	HGNC:16953	POSTN	periostin	10631	Q15063	rs117103342	T	C	T	C	0.01379	0.00385713	13	37582401	-0.8004	0.035069	2.67e-115	0.0418722	0.104649	0.689066	FALSE	0.0145215	520.886	DECODE	TRUE
3457_57	Eczema || id:L12_ATOPIC	ENSG00000133110	HGNC:16953	POSTN	periostin	10631	Q15063	rs1358992	C	T	C	T	0.30669	0.252856	13	37512252	-0.1623	0.008999	1.02e-72	0.00190189	0.0145955	0.896324	FALSE	0.00911787	325.255	DECODE	FALSE
3457_57	Eczema || id:L12_ATOPIC	ENSG00000133110	HGNC:16953	POSTN	periostin	10631	Q15063	rs139240369	T	C	T	C	0.02676	0.0130676	13	37472287	-0.2493	0.025851	5.22e-22	-0.0802035	0.0584088	0.169709	FALSE	0.0026239	92.9962	DECODE	FALSE
3457_57	Eczema || id:L12_ATOPIC	ENSG00000133110	HGNC:16953	POSTN	periostin	10631	Q15063	rs1570608	A	C	A	C	0.2903	0.31667	13	37653092	-0.1521	0.009073	4.43e-63	-0.00042267	0.0135345	0.975087	FALSE	0.00788685	281.017	DECODE	FALSE
3457_57	Eczema || id:L12_ATOPIC	ENSG00000133110	HGNC:16953	POSTN	periostin	10631	Q15063	rs1853329	A	G	A	G	0.41913	0.465077	13	37408276	0.0751	0.008421	4.74e-19	0.0051509	0.0126247	0.683273	FALSE	0.00224479	79.5294	DECODE	FALSE
3457_57	Eczema || id:L12_ATOPIC	ENSG00000133110	HGNC:16953	POSTN	periostin	10631	Q15063	rs4143038	A	G	A	G	0.24225	0.315935	13	37246668	0.1172	0.009768	3.61e-33	0.011722	0.0135476	0.386904	FALSE	0.00405581	143.953	DECODE	FALSE
3457_57	Eczema || id:L12_ATOPIC	ENSG00000133110	HGNC:16953	POSTN	periostin	10631	Q15063	rs9532075	T	G	T	G	0.3834	0.446955	13	37530059	0.1792	0.00841	9.42e-101	0.00755597	0.0126943	0.551694	FALSE	0.0126806	454.004	DECODE	FALSE
3457_57	Eczema || id:L12_ATOPIC	ENSG00000133110	HGNC:16953	POSTN	periostin	10631	Q15063	rs9576299	A	G	A	G	0.15534	0.188856	13	37550547	-0.1299	0.011444	7.3e-30	0.00938037	0.0161273	0.560806	FALSE	0.00363146	128.836	DECODE	FALSE
SeqId_3457_57	Eczema || id:L12_ATOPIC	ENSG00000133110	HGNC:16953	POSTN	periostin	10631	Q15063	rs4424789	A	G	A	G	0.37	0.448417	13	38123841	0.124	0.014	2.28e-19	0.00641105	0.0127229	0.614333	FALSE	0.00727292	78.4343	FENLAND	FALSE
SeqId_3457_57	Eosinophilic esophagitis || id:GCST90027899	ENSG00000133110	HGNC:16953	POSTN	periostin	10631	Q15063	rs7329947	A	G	A	G	0.38	NA	13	37524954	0.2406	0.0169684	1.23e-45	-0.0138272	0.0374671	0.712092	FALSE	0.0271178	200.997	ARIC	FALSE
3457_57	Eosinophilic esophagitis || id:GCST90027899	ENSG00000133110	HGNC:16953	POSTN	periostin	10631	Q15063	rs117103342	T	C	T	C	0.01379	NA	13	37582401	-0.8004	0.035069	2.67e-115	0.20838	0.223245	0.350606	FALSE	0.0145215	520.886	DECODE	TRUE
3457_57	Eosinophilic esophagitis || id:GCST90027899	ENSG00000133110	HGNC:16953	POSTN	periostin	10631	Q15063	rs1358992	C	T	C	T	0.30669	NA	13	37512252	-0.1623	0.008999	1.02e-72	0.031986	0.0378877	0.39854	FALSE	0.00911787	325.255	DECODE	FALSE
3457_57	Eosinophilic esophagitis || id:GCST90027899	ENSG00000133110	HGNC:16953	POSTN	periostin	10631	Q15063	rs139240369	T	C	T	C	0.02676	NA	13	37472287	-0.2493	0.025851	5.22e-22	0.0776303	0.16084	0.62934	FALSE	0.0026239	92.9962	DECODE	FALSE
3457_57	Eosinophilic esophagitis || id:GCST90027899	ENSG00000133110	HGNC:16953	POSTN	periostin	10631	Q15063	rs1570608	A	C	A	C	0.2903	NA	13	37653092	-0.1521	0.009073	4.43e-63	-0.00994933	0.0381535	0.79427	FALSE	0.00788685	281.017	DECODE	FALSE
3457_57	Eosinophilic esophagitis || id:GCST90027899	ENSG00000133110	HGNC:16953	POSTN	periostin	10631	Q15063	rs1853329	A	G	A	G	0.41913	NA	13	37408276	0.0751	0.008421	4.74e-19	0.0231216	0.0364832	0.526237	FALSE	0.00224479	79.5294	DECODE	FALSE
3457_57	Eosinophilic esophagitis || id:GCST90027899	ENSG00000133110	HGNC:16953	POSTN	periostin	10631	Q15063	rs4143038	A	G	A	G	0.24225	NA	13	37246668	0.1172	0.009768	3.61e-33	0.00911236	0.042266	0.829303	FALSE	0.00405581	143.953	DECODE	FALSE
3457_57	Eosinophilic esophagitis || id:GCST90027899	ENSG00000133110	HGNC:16953	POSTN	periostin	10631	Q15063	rs9532075	T	G	T	G	0.3834	NA	13	37530059	0.1792	0.00841	9.42e-101	-0.0491755	0.0377471	0.192656	FALSE	0.0126806	454.004	DECODE	FALSE
3457_57	Eosinophilic esophagitis || id:GCST90027899	ENSG00000133110	HGNC:16953	POSTN	periostin	10631	Q15063	rs9576299	A	G	A	G	0.15534	NA	13	37550547	-0.1299	0.011444	7.3e-30	0.0158261	0.044215	0.720392	FALSE	0.00363146	128.836	DECODE	FALSE
SeqId_3457_57	Eosinophilic esophagitis || id:GCST90027899	ENSG00000133110	HGNC:16953	POSTN	periostin	10631	Q15063	rs4424789	A	G	A	G	0.37	NA	13	38123841	0.124	0.014	2.28e-19	-0.0312946	0.0375457	0.404559	FALSE	0.00727292	78.4343	FENLAND	FALSE
SeqId_3457_57	Inflammatory bowel disease || id:ebi-a-GCST004131	ENSG00000133110	HGNC:16953	POSTN	periostin	10631	Q15063	rs7329947	A	G	A	G	0.38	NA	13	37524954	0.2406	0.0169684	1.23e-45	-0.0012	0.0129	0.9284	FALSE	0.0271178	200.997	ARIC	FALSE
3457_57	Inflammatory bowel disease || id:ebi-a-GCST004131	ENSG00000133110	HGNC:16953	POSTN	periostin	10631	Q15063	rs117103342	T	C	T	C	0.01379	NA	13	37582401	-0.8004	0.035069	2.67e-115	0.1607	0.0805	0.0460098	FALSE	0.0145215	520.886	DECODE	TRUE
3457_57	Inflammatory bowel disease || id:ebi-a-GCST004131	ENSG00000133110	HGNC:16953	POSTN	periostin	10631	Q15063	rs1358992	C	T	C	T	0.30669	NA	13	37512252	-0.1623	0.008999	1.02e-72	-0.0305	0.0129	0.0181501	FALSE	0.00911787	325.255	DECODE	FALSE
3457_57	Inflammatory bowel disease || id:ebi-a-GCST004131	ENSG00000133110	HGNC:16953	POSTN	periostin	10631	Q15063	rs139240369	T	C	T	C	0.02676	NA	13	37472287	-0.2493	0.025851	5.22e-22	-0.038	0.0554	0.4934	FALSE	0.0026239	92.9962	DECODE	FALSE
3457_57	Inflammatory bowel disease || id:ebi-a-GCST004131	ENSG00000133110	HGNC:16953	POSTN	periostin	10631	Q15063	rs1570608	A	C	A	C	0.2903	NA	13	37653092	-0.1521	0.009073	4.43e-63	0.0368	0.0134	0.00608303	FALSE	0.00788685	281.017	DECODE	FALSE
3457_57	Inflammatory bowel disease || id:ebi-a-GCST004131	ENSG00000133110	HGNC:16953	POSTN	periostin	10631	Q15063	rs1853329	A	G	A	G	0.41913	NA	13	37408276	0.0751	0.008421	4.74e-19	0.0048	0.0125	0.7028	FALSE	0.00224479	79.5294	DECODE	FALSE
3457_57	Inflammatory bowel disease || id:ebi-a-GCST004131	ENSG00000133110	HGNC:16953	POSTN	periostin	10631	Q15063	rs4143038	A	G	A	G	0.24225	NA	13	37246668	0.1172	0.009768	3.61e-33	0.0031	0.0146	0.8287	FALSE	0.00405581	143.953	DECODE	FALSE
3457_57	Inflammatory bowel disease || id:ebi-a-GCST004131	ENSG00000133110	HGNC:16953	POSTN	periostin	10631	Q15063	rs9532075	T	G	T	G	0.3834	NA	13	37530059	0.1792	0.00841	9.42e-101	0.002	0.0129	0.8741	FALSE	0.0126806	454.004	DECODE	FALSE
3457_57	Inflammatory bowel disease || id:ebi-a-GCST004131	ENSG00000133110	HGNC:16953	POSTN	periostin	10631	Q15063	rs9576299	A	G	A	G	0.15534	NA	13	37550547	-0.1299	0.011444	7.3e-30	0.0174	0.0159	0.2738	FALSE	0.00363146	128.836	DECODE	FALSE
SeqId_3457_57	Inflammatory bowel disease || id:ebi-a-GCST004131	ENSG00000133110	HGNC:16953	POSTN	periostin	10631	Q15063	rs4424789	A	G	A	G	0.37	NA	13	38123841	0.124	0.014	2.28e-19	0.0022	0.013	0.8668	FALSE	0.00727292	78.4343	FENLAND	FALSE
SeqId_3457_57	Juvenile idiopathic arthritis || id:GCST90010715	ENSG00000133110	HGNC:16953	POSTN	periostin	10631	Q15063	rs7329947	A	G	A	G	0.38	NA	13	37524954	0.2406	0.0169684	1.23e-45	-0.0367469	0.0301678	0.223188	FALSE	0.0271178	200.997	ARIC	FALSE
3457_57	Juvenile idiopathic arthritis || id:GCST90010715	ENSG00000133110	HGNC:16953	POSTN	periostin	10631	Q15063	rs1358992	C	T	C	T	0.30669	NA	13	37512252	-0.1623	0.008999	1.02e-72	-0.00997697	0.0304202	0.742934	FALSE	0.00911787	325.255	DECODE	FALSE
3457_57	Juvenile idiopathic arthritis || id:GCST90010715	ENSG00000133110	HGNC:16953	POSTN	periostin	10631	Q15063	rs139240369	T	C	T	C	0.02676	NA	13	37472287	-0.2493	0.025851	5.22e-22	-0.133317	0.132088	0.312829	FALSE	0.0026239	92.9962	DECODE	FALSE
3457_57	Juvenile idiopathic arthritis || id:GCST90010715	ENSG00000133110	HGNC:16953	POSTN	periostin	10631	Q15063	rs1570608	A	C	A	C	0.2903	NA	13	37653092	-0.1521	0.009073	4.43e-63	0.0547763	0.0316018	0.0830367	FALSE	0.00788685	281.017	DECODE	FALSE
3457_57	Juvenile idiopathic arthritis || id:GCST90010715	ENSG00000133110	HGNC:16953	POSTN	periostin	10631	Q15063	rs1853329	A	G	A	G	0.41913	NA	13	37408276	0.0751	0.008421	4.74e-19	0.033897	0.0294696	0.250045	FALSE	0.00224479	79.5294	DECODE	FALSE
3457_57	Juvenile idiopathic arthritis || id:GCST90010715	ENSG00000133110	HGNC:16953	POSTN	periostin	10631	Q15063	rs4143038	A	G	A	G	0.24225	NA	13	37246668	0.1172	0.009768	3.61e-33	-0.00550715	0.0337881	0.870525	FALSE	0.00405581	143.953	DECODE	FALSE
3457_57	Juvenile idiopathic arthritis || id:GCST90010715	ENSG00000133110	HGNC:16953	POSTN	periostin	10631	Q15063	rs9532075	T	G	T	G	0.3834	NA	13	37530059	0.1792	0.00841	9.42e-101	-0.0189828	0.0302483	0.530289	FALSE	0.0126806	454.004	DECODE	FALSE
3457_57	Juvenile idiopathic arthritis || id:GCST90010715	ENSG00000133110	HGNC:16953	POSTN	periostin	10631	Q15063	rs9576299	A	G	A	G	0.15534	NA	13	37550547	-0.1299	0.011444	7.3e-30	0.0667054	0.0369189	0.0707929	FALSE	0.00363146	128.836	DECODE	FALSE
SeqId_3457_57	Juvenile idiopathic arthritis || id:GCST90010715	ENSG00000133110	HGNC:16953	POSTN	periostin	10631	Q15063	rs4424789	A	G	A	G	0.37	NA	13	38123841	0.124	0.014	2.28e-19	-0.00601266	0.0301285	0.841817	FALSE	0.00727292	78.4343	FENLAND	FALSE
SeqId_3457_57	multiple sclerosis || id:ieu-b-18	ENSG00000133110	HGNC:16953	POSTN	periostin	10631	Q15063	rs7329947	A	G	A	G	0.38	NA	13	37524954	0.2406	0.0169684	1.23e-45	-0.00935609	0.0173449	0.589599	FALSE	0.0271178	200.997	ARIC	FALSE
3457_57	multiple sclerosis || id:ieu-b-18	ENSG00000133110	HGNC:16953	POSTN	periostin	10631	Q15063	rs1358992	C	T	C	T	0.30669	NA	13	37512252	-0.1623	0.008999	1.02e-72	0.0137056	0.017587	0.4358	FALSE	0.00911787	325.255	DECODE	FALSE
3457_57	multiple sclerosis || id:ieu-b-18	ENSG00000133110	HGNC:16953	POSTN	periostin	10631	Q15063	rs1570608	A	C	A	C	0.2903	NA	13	37653092	-0.1521	0.009073	4.43e-63	0.00955421	0.0175563	0.5863	FALSE	0.00788685	281.017	DECODE	FALSE
3457_57	multiple sclerosis || id:ieu-b-18	ENSG00000133110	HGNC:16953	POSTN	periostin	10631	Q15063	rs1853329	A	G	A	G	0.41913	NA	13	37408276	0.0751	0.008421	4.74e-19	-0.00591747	0.0164041	0.7183	FALSE	0.00224479	79.5294	DECODE	FALSE
3457_57	multiple sclerosis || id:ieu-b-18	ENSG00000133110	HGNC:16953	POSTN	periostin	10631	Q15063	rs4143038	A	G	A	G	0.24225	NA	13	37246668	0.1172	0.009768	3.61e-33	0.0141001	0.0189738	0.4574	FALSE	0.00405581	143.953	DECODE	FALSE
3457_57	multiple sclerosis || id:ieu-b-18	ENSG00000133110	HGNC:16953	POSTN	periostin	10631	Q15063	rs9532075	T	G	T	G	0.3834	NA	13	37530059	0.1792	0.00841	9.42e-101	-0.00568382	0.0168185	0.735401	FALSE	0.0126806	454.004	DECODE	FALSE
3457_57	multiple sclerosis || id:ieu-b-18	ENSG00000133110	HGNC:16953	POSTN	periostin	10631	Q15063	rs9576299	A	G	A	G	0.15534	NA	13	37550547	-0.1299	0.011444	7.3e-30	-0.00578324	0.0211686	0.784701	FALSE	0.00363146	128.836	DECODE	FALSE
SeqId_3457_57	multiple sclerosis || id:ieu-b-18	ENSG00000133110	HGNC:16953	POSTN	periostin	10631	Q15063	rs4424789	A	G	A	G	0.37	NA	13	38123841	0.124	0.014	2.28e-19	-0.0037928	0.0171627	0.8251	FALSE	0.00727292	78.4343	FENLAND	FALSE
SeqId_3457_57	Psoriasis || id:GCST90019016	ENSG00000133110	HGNC:16953	POSTN	periostin	10631	Q15063	rs7329947	A	G	A	G	0.38	NA	13	37524954	0.2406	0.0169684	1.23e-45	0.0082	0.0205	0.690699	FALSE	0.0271178	200.997	ARIC	FALSE
3457_57	Psoriasis || id:GCST90019016	ENSG00000133110	HGNC:16953	POSTN	periostin	10631	Q15063	rs1358992	C	T	C	T	0.30669	NA	13	37512252	-0.1623	0.008999	1.02e-72	0.0115	0.0206	0.578699	FALSE	0.00911787	325.255	DECODE	FALSE
3457_57	Psoriasis || id:GCST90019016	ENSG00000133110	HGNC:16953	POSTN	periostin	10631	Q15063	rs139240369	T	C	T	C	0.02676	NA	13	37472287	-0.2493	0.025851	5.22e-22	-0.0149	0.0914	0.8702	FALSE	0.0026239	92.9962	DECODE	FALSE
3457_57	Psoriasis || id:GCST90019016	ENSG00000133110	HGNC:16953	POSTN	periostin	10631	Q15063	rs1570608	A	C	A	C	0.2903	NA	13	37653092	-0.1521	0.009073	4.43e-63	-0.0124	0.0213	0.5605	FALSE	0.00788685	281.017	DECODE	FALSE
3457_57	Psoriasis || id:GCST90019016	ENSG00000133110	HGNC:16953	POSTN	periostin	10631	Q15063	rs1853329	A	G	A	G	0.41913	NA	13	37408276	0.0751	0.008421	4.74e-19	0.002	0.02	0.9223	FALSE	0.00224479	79.5294	DECODE	FALSE
3457_57	Psoriasis || id:GCST90019016	ENSG00000133110	HGNC:16953	POSTN	periostin	10631	Q15063	rs4143038	A	G	A	G	0.24225	NA	13	37246668	0.1172	0.009768	3.61e-33	0.0128	0.0231	0.58	FALSE	0.00405581	143.953	DECODE	FALSE
3457_57	Psoriasis || id:GCST90019016	ENSG00000133110	HGNC:16953	POSTN	periostin	10631	Q15063	rs9532075	T	G	T	G	0.3834	NA	13	37530059	0.1792	0.00841	9.42e-101	0.0164	0.0207	0.4277	FALSE	0.0126806	454.004	DECODE	FALSE
3457_57	Psoriasis || id:GCST90019016	ENSG00000133110	HGNC:16953	POSTN	periostin	10631	Q15063	rs9576299	A	G	A	G	0.15534	NA	13	37550547	-0.1299	0.011444	7.3e-30	-0.0489	0.0249	0.0496604	FALSE	0.00363146	128.836	DECODE	FALSE
SeqId_3457_57	Psoriasis || id:GCST90019016	ENSG00000133110	HGNC:16953	POSTN	periostin	10631	Q15063	rs4424789	A	G	A	G	0.37	NA	13	38123841	0.124	0.014	2.28e-19	0.0173	0.0207	0.4018	FALSE	0.00727292	78.4343	FENLAND	FALSE
3457_57	Rheumatoid arthritis || id:ebi-a-GCST002318	ENSG00000133110	HGNC:16953	POSTN	periostin	10631	Q15063	rs1358992	C	T	C	T	0.30669	NA	13	37512252	-0.1623	0.008999	1.02e-72	-0.0392207	0.0200106	0.0449997	FALSE	0.00911787	325.255	DECODE	FALSE
3457_57	Rheumatoid arthritis || id:ebi-a-GCST002318	ENSG00000133110	HGNC:16953	POSTN	periostin	10631	Q15063	rs1570608	A	C	A	C	0.2903	NA	13	37653092	-0.1521	0.009073	4.43e-63	0	0.015081	0.79	FALSE	0.00788685	281.017	DECODE	FALSE
3457_57	Rheumatoid arthritis || id:ebi-a-GCST002318	ENSG00000133110	HGNC:16953	POSTN	periostin	10631	Q15063	rs1853329	A	G	A	G	0.41913	NA	13	37408276	0.0751	0.008421	4.74e-19	0.0198026	0.0196257	0.2	FALSE	0.00224479	79.5294	DECODE	FALSE
3457_57	Rheumatoid arthritis || id:ebi-a-GCST002318	ENSG00000133110	HGNC:16953	POSTN	periostin	10631	Q15063	rs4143038	A	G	A	G	0.24225	NA	13	37246668	0.1172	0.009768	3.61e-33	-0.0100503	0.0152311	0.38	FALSE	0.00405581	143.953	DECODE	FALSE
3457_57	Rheumatoid arthritis || id:ebi-a-GCST002318	ENSG00000133110	HGNC:16953	POSTN	periostin	10631	Q15063	rs9532075	T	G	T	G	0.3834	NA	13	37530059	0.1792	0.00841	9.42e-101	0.0295588	0.0194387	0.13	FALSE	0.0126806	454.004	DECODE	FALSE
3457_57	Rheumatoid arthritis || id:ebi-a-GCST002318	ENSG00000133110	HGNC:16953	POSTN	periostin	10631	Q15063	rs9576299	A	G	A	G	0.15534	NA	13	37550547	-0.1299	0.011444	7.3e-30	0	0.015081	0.83	FALSE	0.00363146	128.836	DECODE	FALSE
SeqId_3457_57	Rheumatoid arthritis || id:ebi-a-GCST002318	ENSG00000133110	HGNC:16953	POSTN	periostin	10631	Q15063	rs4424789	A	G	A	G	0.37	NA	13	38123841	0.124	0.014	2.28e-19	0.0392207	0.0192553	0.0389996	FALSE	0.00727292	78.4343	FENLAND	FALSE
SeqId_3457_57	Sinusitis || id:J10_CHRONSINUSITIS	ENSG00000133110	HGNC:16953	POSTN	periostin	10631	Q15063	rs7329947	A	G	A	G	0.38	0.44687	13	37524954	0.2406	0.0169684	1.23e-45	-0.00448575	0.0114904	0.696246	FALSE	0.0271178	200.997	ARIC	FALSE
3457_57	Sinusitis || id:J10_CHRONSINUSITIS	ENSG00000133110	HGNC:16953	POSTN	periostin	10631	Q15063	rs117103342	T	C	T	C	0.01379	0.00388989	13	37582401	-0.8004	0.035069	2.67e-115	0.0566759	0.093117	0.542755	FALSE	0.0145215	520.886	DECODE	TRUE
3457_57	Sinusitis || id:J10_CHRONSINUSITIS	ENSG00000133110	HGNC:16953	POSTN	periostin	10631	Q15063	rs1358992	C	T	C	T	0.30669	0.25274	13	37512252	-0.1623	0.008999	1.02e-72	0.00911097	0.0131883	0.489668	FALSE	0.00911787	325.255	DECODE	FALSE
3457_57	Sinusitis || id:J10_CHRONSINUSITIS	ENSG00000133110	HGNC:16953	POSTN	periostin	10631	Q15063	rs139240369	T	C	T	C	0.02676	0.0130056	13	37472287	-0.2493	0.025851	5.22e-22	0.0147979	0.0525743	0.778354	FALSE	0.0026239	92.9962	DECODE	FALSE
3457_57	Sinusitis || id:J10_CHRONSINUSITIS	ENSG00000133110	HGNC:16953	POSTN	periostin	10631	Q15063	rs1570608	A	C	A	C	0.2903	0.316249	13	37653092	-0.1521	0.009073	4.43e-63	0.0116277	0.0122546	0.342698	FALSE	0.00788685	281.017	DECODE	FALSE
3457_57	Sinusitis || id:J10_CHRONSINUSITIS	ENSG00000133110	HGNC:16953	POSTN	periostin	10631	Q15063	rs1853329	A	G	A	G	0.41913	0.464862	13	37408276	0.0751	0.008421	4.74e-19	0.00172284	0.0114364	0.880256	FALSE	0.00224479	79.5294	DECODE	FALSE
3457_57	Sinusitis || id:J10_CHRONSINUSITIS	ENSG00000133110	HGNC:16953	POSTN	periostin	10631	Q15063	rs4143038	A	G	A	G	0.24225	0.316494	13	37246668	0.1172	0.009768	3.61e-33	0.0155717	0.0122742	0.204564	FALSE	0.00405581	143.953	DECODE	FALSE
3457_57	Sinusitis || id:J10_CHRONSINUSITIS	ENSG00000133110	HGNC:16953	POSTN	periostin	10631	Q15063	rs9532075	T	G	T	G	0.3834	0.447068	13	37530059	0.1792	0.00841	9.42e-101	-0.00732747	0.0114821	0.523365	FALSE	0.0126806	454.004	DECODE	FALSE
3457_57	Sinusitis || id:J10_CHRONSINUSITIS	ENSG00000133110	HGNC:16953	POSTN	periostin	10631	Q15063	rs9576299	A	G	A	G	0.15534	0.188638	13	37550547	-0.1299	0.011444	7.3e-30	0.0157908	0.0146243	0.280248	FALSE	0.00363146	128.836	DECODE	FALSE
SeqId_3457_57	Sinusitis || id:J10_CHRONSINUSITIS	ENSG00000133110	HGNC:16953	POSTN	periostin	10631	Q15063	rs4424789	A	G	A	G	0.37	0.448552	13	38123841	0.124	0.014	2.28e-19	-0.00701649	0.0115081	0.54206	FALSE	0.00727292	78.4343	FENLAND	FALSE
3457_57	Systemic lupus erythematosus || id:ebi-a-GCST003156	ENSG00000133110	HGNC:16953	POSTN	periostin	10631	Q15063	rs1358992	C	T	C	T	0.30669	NA	13	37512252	-0.1623	0.008999	1.02e-72	-0.0202027	0.0293966	0.491927	FALSE	0.00911787	325.255	DECODE	FALSE
3457_57	Systemic lupus erythematosus || id:ebi-a-GCST003156	ENSG00000133110	HGNC:16953	POSTN	periostin	10631	Q15063	rs1570608	A	C	A	C	0.2903	NA	13	37653092	-0.1521	0.009073	4.43e-63	0.0582689	0.0288963	0.0437492	FALSE	0.00788685	281.017	DECODE	FALSE
3457_57	Systemic lupus erythematosus || id:ebi-a-GCST003156	ENSG00000133110	HGNC:16953	POSTN	periostin	10631	Q15063	rs1853329	A	G	A	G	0.41913	NA	13	37408276	0.0751	0.008421	4.74e-19	0.0198026	0.0310473	0.52359	FALSE	0.00224479	79.5294	DECODE	FALSE
3457_57	Systemic lupus erythematosus || id:ebi-a-GCST003156	ENSG00000133110	HGNC:16953	POSTN	periostin	10631	Q15063	rs4143038	A	G	A	G	0.24225	NA	13	37246668	0.1172	0.009768	3.61e-33	0.00995033	0.039499	0.801108	FALSE	0.00405581	143.953	DECODE	FALSE
3457_57	Systemic lupus erythematosus || id:ebi-a-GCST003156	ENSG00000133110	HGNC:16953	POSTN	periostin	10631	Q15063	rs9532075	T	G	T	G	0.3834	NA	13	37530059	0.1792	0.00841	9.42e-101	-0.0202027	0.0361889	0.57667	FALSE	0.0126806	454.004	DECODE	FALSE
3457_57	Systemic lupus erythematosus || id:ebi-a-GCST003156	ENSG00000133110	HGNC:16953	POSTN	periostin	10631	Q15063	rs9576299	A	G	A	G	0.15534	NA	13	37550547	-0.1299	0.011444	7.3e-30	0.0392207	0.0398749	0.325315	FALSE	0.00363146	128.836	DECODE	FALSE
SeqId_3457_57	Systemic lupus erythematosus || id:ebi-a-GCST003156	ENSG00000133110	HGNC:16953	POSTN	periostin	10631	Q15063	rs4424789	A	G	A	G	0.37	NA	13	38123841	0.124	0.014	2.28e-19	-0.0202027	0.0266711	0.448765	FALSE	0.00727292	78.4343	FENLAND	FALSE
3457_57	Type 1 diabetes || id:ebi-a-GCST010681	ENSG00000133110	HGNC:16953	POSTN	periostin	10631	Q15063	rs117103342	T	C	T	C	0.01379	0.0074	13	37582401	-0.8004	0.035069	2.67e-115	0.2471	0.1444	0.0870402	FALSE	0.0145215	520.886	DECODE	TRUE
3457_57	Type 1 diabetes || id:ebi-a-GCST010681	ENSG00000133110	HGNC:16953	POSTN	periostin	10631	Q15063	rs1358992	C	T	C	T	0.30669	0.3523	13	37512252	-0.1623	0.008999	1.02e-72	0.0031	0.0244	0.8984	FALSE	0.00911787	325.255	DECODE	FALSE
3457_57	Type 1 diabetes || id:ebi-a-GCST010681	ENSG00000133110	HGNC:16953	POSTN	periostin	10631	Q15063	rs139240369	T	C	T	C	0.02676	0.0188	13	37472287	-0.2493	0.025851	5.22e-22	0.094	0.0982	0.3384	FALSE	0.0026239	92.9962	DECODE	FALSE
3457_57	Type 1 diabetes || id:ebi-a-GCST010681	ENSG00000133110	HGNC:16953	POSTN	periostin	10631	Q15063	rs1570608	A	C	A	C	0.2903	0.3102	13	37653092	-0.1521	0.009073	4.43e-63	0.014	0.0252	0.578801	FALSE	0.00788685	281.017	DECODE	FALSE
3457_57	Type 1 diabetes || id:ebi-a-GCST010681	ENSG00000133110	HGNC:16953	POSTN	periostin	10631	Q15063	rs1853329	A	G	A	G	0.41913	0.4168	13	37408276	0.0751	0.008421	4.74e-19	-0.0204	0.0237	0.3894	FALSE	0.00224479	79.5294	DECODE	FALSE
3457_57	Type 1 diabetes || id:ebi-a-GCST010681	ENSG00000133110	HGNC:16953	POSTN	periostin	10631	Q15063	rs4143038	A	G	A	G	0.24225	0.2413	13	37246668	0.1172	0.009768	3.61e-33	-0.0116	0.0272	0.671301	FALSE	0.00405581	143.953	DECODE	FALSE
3457_57	Type 1 diabetes || id:ebi-a-GCST010681	ENSG00000133110	HGNC:16953	POSTN	periostin	10631	Q15063	rs9532075	T	G	T	G	0.3834	0.3585	13	37530059	0.1792	0.00841	9.42e-101	-0.0096	0.0243	0.6924	FALSE	0.0126806	454.004	DECODE	FALSE
3457_57	Type 1 diabetes || id:ebi-a-GCST010681	ENSG00000133110	HGNC:16953	POSTN	periostin	10631	Q15063	rs9576299	A	G	A	G	0.15534	0.195	13	37550547	-0.1299	0.011444	7.3e-30	0.0115	0.0296	0.6965	FALSE	0.00363146	128.836	DECODE	FALSE
SeqId_3457_57	Type 1 diabetes || id:ebi-a-GCST010681	ENSG00000133110	HGNC:16953	POSTN	periostin	10631	Q15063	rs4424789	A	G	A	G	0.37	0.3691	13	38123841	0.124	0.014	2.28e-19	-0.0076	0.0243	0.7538	FALSE	0.00727292	78.4343	FENLAND	FALSE
3457_57	Ulcerative colitis || id:ebi-a-GCST004133	ENSG00000133110	HGNC:16953	POSTN	periostin	10631	Q15063	rs117103342	T	C	T	C	0.01379	NA	13	37582401	-0.8004	0.035069	2.67e-115	0.1245	0.103	0.2265	FALSE	0.0145215	520.886	DECODE	TRUE
3457_57	Ulcerative colitis || id:ebi-a-GCST004133	ENSG00000133110	HGNC:16953	POSTN	periostin	10631	Q15063	rs1358992	C	T	C	T	0.30669	NA	13	37512252	-0.1623	0.008999	1.02e-72	-0.0284	0.0165	0.08531	FALSE	0.00911787	325.255	DECODE	FALSE
3457_57	Ulcerative colitis || id:ebi-a-GCST004133	ENSG00000133110	HGNC:16953	POSTN	periostin	10631	Q15063	rs139240369	T	C	T	C	0.02676	NA	13	37472287	-0.2493	0.025851	5.22e-22	-0.0339	0.0693	0.6242	FALSE	0.0026239	92.9962	DECODE	FALSE
3457_57	Ulcerative colitis || id:ebi-a-GCST004133	ENSG00000133110	HGNC:16953	POSTN	periostin	10631	Q15063	rs1570608	A	C	A	C	0.2903	NA	13	37653092	-0.1521	0.009073	4.43e-63	0.0571	0.017	0.000785905	FALSE	0.00788685	281.017	DECODE	FALSE
3457_57	Ulcerative colitis || id:ebi-a-GCST004133	ENSG00000133110	HGNC:16953	POSTN	periostin	10631	Q15063	rs1853329	A	G	A	G	0.41913	NA	13	37408276	0.0751	0.008421	4.74e-19	0.0147	0.0159	0.3575	FALSE	0.00224479	79.5294	DECODE	FALSE
3457_57	Ulcerative colitis || id:ebi-a-GCST004133	ENSG00000133110	HGNC:16953	POSTN	periostin	10631	Q15063	rs4143038	A	G	A	G	0.24225	NA	13	37246668	0.1172	0.009768	3.61e-33	0.0023	0.0186	0.8999	FALSE	0.00405581	143.953	DECODE	FALSE
3457_57	Ulcerative colitis || id:ebi-a-GCST004133	ENSG00000133110	HGNC:16953	POSTN	periostin	10631	Q15063	rs9532075	T	G	T	G	0.3834	NA	13	37530059	0.1792	0.00841	9.42e-101	-0.0141	0.0164	0.3903	FALSE	0.0126806	454.004	DECODE	FALSE
3457_57	Ulcerative colitis || id:ebi-a-GCST004133	ENSG00000133110	HGNC:16953	POSTN	periostin	10631	Q15063	rs9576299	A	G	A	G	0.15534	NA	13	37550547	-0.1299	0.011444	7.3e-30	0.0379	0.0201	0.0593704	FALSE	0.00363146	128.836	DECODE	FALSE
SeqId_3457_57	Ulcerative colitis || id:ebi-a-GCST004133	ENSG00000133110	HGNC:16953	POSTN	periostin	10631	Q15063	rs4424789	A	G	A	G	0.37	NA	13	38123841	0.124	0.014	2.28e-19	-0.0158	0.0165	0.3389	FALSE	0.00727292	78.4343	FENLAND	FALSE
SeqId_8028_22	Ankylosing spondylitis || id:M13_ANKYLOSPON	ENSG00000133710	HGNC:15464	SPINK5	serine peptidase inhibitor Kazal type 5	11005	Q9NQ38	rs17599675	C	T	C	T	0.26	0.23234	5	148158915	0.1815	0.0186633	2.36e-22	-0.0379436	0.0319825	0.23547	FALSE	0.0129421	94.5488	ARIC	FALSE
SeqId_8028_22	Ankylosing spondylitis || id:M13_ANKYLOSPON	ENSG00000133710	HGNC:15464	SPINK5	serine peptidase inhibitor Kazal type 5	11005	Q9NQ38	rs4371740	A	T	A	T	0.63	0.634024	5	147519527	0.131	0.013	1.63e-22	-0.0184521	0.0278531	0.507664	TRUE	0.00939396	101.525	FENLAND	TRUE
SPINK5:Q9NQ38:OID21148:v1	Ankylosing spondylitis || id:M13_ANKYLOSPON	ENSG00000133710	HGNC:15464	SPINK5	serine peptidase inhibitor Kazal type 5	11005	Q9NQ38	rs6883868	T	C	T	C	0.6236	0.636461	5	148121320	0.41	0.008	1e-200	-0.0160402	0.0278731	0.564971	FALSE	0.0687626	2626.41	UKBB	TRUE
SeqId_8028_22	Asthma || id:ebi-a-GCST90014325	ENSG00000133710	HGNC:15464	SPINK5	serine peptidase inhibitor Kazal type 5	11005	Q9NQ38	rs17599675	C	T	C	T	0.26	0.255732	5	148158915	0.1815	0.0186633	2.36e-22	-0.00231411	0.00746861	0.75668	FALSE	0.0129421	94.5488	ARIC	FALSE
SeqId_8028_22	Asthma || id:ebi-a-GCST90014325	ENSG00000133710	HGNC:15464	SPINK5	serine peptidase inhibitor Kazal type 5	11005	Q9NQ38	rs4371740	A	T	A	T	0.63	0.625817	5	147519527	0.131	0.013	1.63e-22	-0.00895736	0.00674201	0.183984	TRUE	0.00939396	101.525	FENLAND	TRUE
SPINK5:Q9NQ38:OID21148:v1	Asthma || id:ebi-a-GCST90014325	ENSG00000133710	HGNC:15464	SPINK5	serine peptidase inhibitor Kazal type 5	11005	Q9NQ38	rs6883868	T	C	T	C	0.6236	0.624539	5	148121320	0.41	0.008	1e-200	-0.0079095	0.00673715	0.24039	FALSE	0.0687626	2626.41	UKBB	TRUE
SeqId_8028_22	Asthma || id:GCST006862	ENSG00000133710	HGNC:15464	SPINK5	serine peptidase inhibitor Kazal type 5	11005	Q9NQ38	rs17599675	C	T	C	T	0.26	NA	5	148158915	0.1815	0.0186633	2.36e-22	0.00141053	0.0157636	0.9287	FALSE	0.0129421	94.5488	ARIC	FALSE
SPINK5:Q9NQ38:OID21148:v1	Asthma || id:GCST006862	ENSG00000133710	HGNC:15464	SPINK5	serine peptidase inhibitor Kazal type 5	11005	Q9NQ38	rs6883868	T	C	T	C	0.6236	NA	5	148121320	0.41	0.008	1e-200	-0.0133898	0.0150389	0.373282	FALSE	0.0687626	2626.41	UKBB	TRUE
SeqId_8028_22	Crohn's disease || id:ebi-a-GCST004132	ENSG00000133710	HGNC:15464	SPINK5	serine peptidase inhibitor Kazal type 5	11005	Q9NQ38	rs17599675	C	T	C	T	0.26	NA	5	148158915	0.1815	0.0186633	2.36e-22	-0.0061	0.0197	0.758	FALSE	0.0129421	94.5488	ARIC	FALSE
SPINK5:Q9NQ38:OID21148:v1	Crohn's disease || id:ebi-a-GCST004132	ENSG00000133710	HGNC:15464	SPINK5	serine peptidase inhibitor Kazal type 5	11005	Q9NQ38	rs6883868	T	C	T	C	0.6236	NA	5	148121320	0.41	0.008	1e-200	-0.0104	0.0164	0.527	FALSE	0.0687626	2626.41	UKBB	TRUE
SeqId_8028_22	Eczema || id:GCST90244787	ENSG00000133710	HGNC:15464	SPINK5	serine peptidase inhibitor Kazal type 5	11005	Q9NQ38	rs17599675	C	T	C	T	0.26	0.260868	5	148158915	0.1815	0.0186633	2.36e-22	0.0033434	0.00760764	0.660382	FALSE	0.0129421	94.5488	ARIC	FALSE
SeqId_8028_22	Eczema || id:GCST90244787	ENSG00000133710	HGNC:15464	SPINK5	serine peptidase inhibitor Kazal type 5	11005	Q9NQ38	rs4371740	A	T	A	T	0.63	0.623031	5	147519527	0.131	0.013	1.63e-22	-0.00571166	0.00678445	0.399891	TRUE	0.00939396	101.525	FENLAND	TRUE
SPINK5:Q9NQ38:OID21148:v1	Eczema || id:GCST90244787	ENSG00000133710	HGNC:15464	SPINK5	serine peptidase inhibitor Kazal type 5	11005	Q9NQ38	rs6883868	T	C	T	C	0.6236	0.616747	5	148121320	0.41	0.008	1e-200	-0.00165563	0.00922966	0.857613	FALSE	0.0687626	2626.41	UKBB	TRUE
SeqId_8028_22	Eczema || id:L12_ATOPIC	ENSG00000133710	HGNC:15464	SPINK5	serine peptidase inhibitor Kazal type 5	11005	Q9NQ38	rs17599675	C	T	C	T	0.26	0.231514	5	148158915	0.1815	0.0186633	2.36e-22	-0.00713518	0.0150732	0.63595	FALSE	0.0129421	94.5488	ARIC	FALSE
SeqId_8028_22	Eczema || id:L12_ATOPIC	ENSG00000133710	HGNC:15464	SPINK5	serine peptidase inhibitor Kazal type 5	11005	Q9NQ38	rs4371740	A	T	A	T	0.63	0.633795	5	147519527	0.131	0.013	1.63e-22	-0.0391662	0.0130452	0.00267905	TRUE	0.00939396	101.525	FENLAND	TRUE
SPINK5:Q9NQ38:OID21148:v1	Eczema || id:L12_ATOPIC	ENSG00000133710	HGNC:15464	SPINK5	serine peptidase inhibitor Kazal type 5	11005	Q9NQ38	rs6883868	T	C	T	C	0.6236	0.636309	5	148121320	0.41	0.008	1e-200	-0.0410699	0.0130483	0.00164661	FALSE	0.0687626	2626.41	UKBB	TRUE
SeqId_8028_22	Eosinophilic esophagitis || id:GCST90027899	ENSG00000133710	HGNC:15464	SPINK5	serine peptidase inhibitor Kazal type 5	11005	Q9NQ38	rs17599675	C	T	C	T	0.26	NA	5	148158915	0.1815	0.0186633	2.36e-22	0.0283902	0.0413175	0.492006	FALSE	0.0129421	94.5488	ARIC	FALSE
SPINK5:Q9NQ38:OID21148:v1	Eosinophilic esophagitis || id:GCST90027899	ENSG00000133710	HGNC:15464	SPINK5	serine peptidase inhibitor Kazal type 5	11005	Q9NQ38	rs6883868	T	C	T	C	0.6236	NA	5	148121320	0.41	0.008	1e-200	0.0199889	0.0366483	0.585462	FALSE	0.0687626	2626.41	UKBB	TRUE
SeqId_8028_22	Inflammatory bowel disease || id:ebi-a-GCST004131	ENSG00000133710	HGNC:15464	SPINK5	serine peptidase inhibitor Kazal type 5	11005	Q9NQ38	rs17599675	C	T	C	T	0.26	NA	5	148158915	0.1815	0.0186633	2.36e-22	-0.0106	0.0153	0.4902	FALSE	0.0129421	94.5488	ARIC	FALSE
SPINK5:Q9NQ38:OID21148:v1	Inflammatory bowel disease || id:ebi-a-GCST004131	ENSG00000133710	HGNC:15464	SPINK5	serine peptidase inhibitor Kazal type 5	11005	Q9NQ38	rs6883868	T	C	T	C	0.6236	NA	5	148121320	0.41	0.008	1e-200	-0.0076	0.0127	0.5501	FALSE	0.0687626	2626.41	UKBB	TRUE
SeqId_8028_22	Juvenile idiopathic arthritis || id:GCST90010715	ENSG00000133710	HGNC:15464	SPINK5	serine peptidase inhibitor Kazal type 5	11005	Q9NQ38	rs17599675	C	T	C	T	0.26	NA	5	148158915	0.1815	0.0186633	2.36e-22	0.0138171	0.035921	0.700497	FALSE	0.0129421	94.5488	ARIC	FALSE
SPINK5:Q9NQ38:OID21148:v1	Juvenile idiopathic arthritis || id:GCST90010715	ENSG00000133710	HGNC:15464	SPINK5	serine peptidase inhibitor Kazal type 5	11005	Q9NQ38	rs6883868	T	C	T	C	0.6236	NA	5	148121320	0.41	0.008	1e-200	0.0174479	0.0298877	0.559366	FALSE	0.0687626	2626.41	UKBB	TRUE
SeqId_8028_22	multiple sclerosis || id:ieu-b-18	ENSG00000133710	HGNC:15464	SPINK5	serine peptidase inhibitor Kazal type 5	11005	Q9NQ38	rs17599675	C	T	C	T	0.26	NA	5	148158915	0.1815	0.0186633	2.36e-22	-0.0142973	0.0199011	0.4725	FALSE	0.0129421	94.5488	ARIC	FALSE
SPINK5:Q9NQ38:OID21148:v1	multiple sclerosis || id:ieu-b-18	ENSG00000133710	HGNC:15464	SPINK5	serine peptidase inhibitor Kazal type 5	11005	Q9NQ38	rs6883868	T	C	T	C	0.6236	NA	5	148121320	0.41	0.008	1e-200	-0.00160128	0.0168077	0.9241	FALSE	0.0687626	2626.41	UKBB	TRUE
SeqId_8028_22	Psoriasis || id:GCST90019016	ENSG00000133710	HGNC:15464	SPINK5	serine peptidase inhibitor Kazal type 5	11005	Q9NQ38	rs17599675	C	T	C	T	0.26	NA	5	148158915	0.1815	0.0186633	2.36e-22	-0.0111	0.0226	0.6234	FALSE	0.0129421	94.5488	ARIC	FALSE
SPINK5:Q9NQ38:OID21148:v1	Psoriasis || id:GCST90019016	ENSG00000133710	HGNC:15464	SPINK5	serine peptidase inhibitor Kazal type 5	11005	Q9NQ38	rs6883868	T	C	T	C	0.6236	NA	5	148121320	0.41	0.008	1e-200	-0.0157	0.0166	0.3433	FALSE	0.0687626	2626.41	UKBB	TRUE
SPINK5:Q9NQ38:OID21148:v1	Rheumatoid arthritis || id:ebi-a-GCST002318	ENSG00000133710	HGNC:15464	SPINK5	serine peptidase inhibitor Kazal type 5	11005	Q9NQ38	rs6883868	T	C	T	C	0.6236	NA	5	148121320	0.41	0.008	1e-200	0.00995033	0.0100043	0.630001	FALSE	0.0687626	2626.41	UKBB	TRUE
SeqId_8028_22	Sinusitis || id:J10_CHRONSINUSITIS	ENSG00000133710	HGNC:15464	SPINK5	serine peptidase inhibitor Kazal type 5	11005	Q9NQ38	rs17599675	C	T	C	T	0.26	0.231841	5	148158915	0.1815	0.0186633	2.36e-22	-0.000588014	0.0136224	0.96557	FALSE	0.0129421	94.5488	ARIC	FALSE
SeqId_8028_22	Sinusitis || id:J10_CHRONSINUSITIS	ENSG00000133710	HGNC:15464	SPINK5	serine peptidase inhibitor Kazal type 5	11005	Q9NQ38	rs4371740	A	T	A	T	0.63	0.633836	5	147519527	0.131	0.013	1.63e-22	-0.00796773	0.0118507	0.501366	TRUE	0.00939396	101.525	FENLAND	TRUE
SPINK5:Q9NQ38:OID21148:v1	Sinusitis || id:J10_CHRONSINUSITIS	ENSG00000133710	HGNC:15464	SPINK5	serine peptidase inhibitor Kazal type 5	11005	Q9NQ38	rs6883868	T	C	T	C	0.6236	0.636394	5	148121320	0.41	0.008	1e-200	-0.0105708	0.0118556	0.372593	FALSE	0.0687626	2626.41	UKBB	TRUE
SPINK5:Q9NQ38:OID21148:v1	Systemic lupus erythematosus || id:ebi-a-GCST003156	ENSG00000133710	HGNC:15464	SPINK5	serine peptidase inhibitor Kazal type 5	11005	Q9NQ38	rs6883868	T	C	T	C	0.6236	NA	5	148121320	0.41	0.008	1e-200	0.0100503	0.0353685	0.776286	FALSE	0.0687626	2626.41	UKBB	TRUE
SeqId_8028_22	Type 1 diabetes || id:ebi-a-GCST010681	ENSG00000133710	HGNC:15464	SPINK5	serine peptidase inhibitor Kazal type 5	11005	Q9NQ38	rs4371740	A	T	A	T	0.63	0.624	5	147519527	0.131	0.013	1.63e-22	-0.0072	0.0243	0.7659	TRUE	0.00939396	101.525	FENLAND	TRUE
SPINK5:Q9NQ38:OID21148:v1	Type 1 diabetes || id:ebi-a-GCST010681	ENSG00000133710	HGNC:15464	SPINK5	serine peptidase inhibitor Kazal type 5	11005	Q9NQ38	rs6883868	T	C	T	C	0.6236	0.6229	5	148121320	0.41	0.008	1e-200	0.0016	0.0241	0.9461	FALSE	0.0687626	2626.41	UKBB	TRUE
SPINK5:Q9NQ38:OID21148:v1	Ulcerative colitis || id:ebi-a-GCST004133	ENSG00000133710	HGNC:15464	SPINK5	serine peptidase inhibitor Kazal type 5	11005	Q9NQ38	rs6883868	T	C	T	C	0.6236	NA	5	148121320	0.41	0.008	1e-200	-0.0068	0.0162	0.6757	FALSE	0.0687626	2626.41	UKBB	TRUE
VTCN1:Q7Z7D3:OID21164:v1	Ankylosing spondylitis || id:M13_ANKYLOSPON	ENSG00000134258	HGNC:28873	VTCN1	V-set domain containing T cell activation inhibitor 1	79679	Q7Z7D3	rs56174814	A	T	A	T	0.1567	0.0916243	1	117180685	0.108	0.011	6.31e-24	0.0126382	0.0467733	0.787006	TRUE	0.00270266	96.3913	UKBB	FALSE
VTCN1:Q7Z7D3:OID21164:v1	Asthma || id:ebi-a-GCST90014325	ENSG00000134258	HGNC:28873	VTCN1	V-set domain containing T cell activation inhibitor 1	79679	Q7Z7D3	rs56174814	A	T	A	T	0.1567	0.157563	1	117180685	0.108	0.011	6.31e-24	0.0126384	0.00902999	0.161631	TRUE	0.00270266	96.3913	UKBB	FALSE
VTCN1:Q7Z7D3:OID21164:v1	Eczema || id:GCST90244787	ENSG00000134258	HGNC:28873	VTCN1	V-set domain containing T cell activation inhibitor 1	79679	Q7Z7D3	rs56174814	A	T	A	T	0.1567	0.145059	1	117180685	0.108	0.011	6.31e-24	-0.0004471	0.00971838	0.963324	TRUE	0.00270266	96.3913	UKBB	FALSE
VTCN1:Q7Z7D3:OID21164:v1	Eczema || id:L12_ATOPIC	ENSG00000134258	HGNC:28873	VTCN1	V-set domain containing T cell activation inhibitor 1	79679	Q7Z7D3	rs56174814	A	T	A	T	0.1567	0.0913932	1	117180685	0.108	0.011	6.31e-24	-0.000996892	0.0220484	0.963937	TRUE	0.00270266	96.3913	UKBB	FALSE
VTCN1:Q7Z7D3:OID21164:v1	Sinusitis || id:J10_CHRONSINUSITIS	ENSG00000134258	HGNC:28873	VTCN1	V-set domain containing T cell activation inhibitor 1	79679	Q7Z7D3	rs56174814	A	T	A	T	0.1567	0.0913827	1	117180685	0.108	0.011	6.31e-24	-0.025869	0.0199223	0.194118	TRUE	0.00270266	96.3913	UKBB	FALSE
VTCN1:Q7Z7D3:OID21164:v1	Type 1 diabetes || id:ebi-a-GCST010681	ENSG00000134258	HGNC:28873	VTCN1	V-set domain containing T cell activation inhibitor 1	79679	Q7Z7D3	rs56174814	A	T	A	T	0.1567	0.1595	1	117180685	0.108	0.011	6.31e-24	-0.0186	0.0326	0.569399	TRUE	0.00270266	96.3913	UKBB	FALSE
SeqId_3151_6	Ankylosing spondylitis || id:M13_ANKYLOSPON	ENSG00000134460	HGNC:6008	IL2RA	interleukin 2 receptor subunit alpha	3559	P01589	rs12722497	A	C	A	C	0.1	0.068064	10	6053965	0.2282	0.0284671	1.09e-15	0.00564475	0.0535493	0.916049	FALSE	0.00883033	64.2428	ARIC	FALSE
3151_6	Ankylosing spondylitis || id:M13_ANKYLOSPON	ENSG00000134460	HGNC:6008	IL2RA	interleukin 2 receptor subunit alpha	3559	P01589	rs12722489	T	C	T	C	0.2254	0.144235	10	6060049	-0.0756	0.009242	2.84e-16	-0.01898	0.0385096	0.622108	FALSE	0.00188882	66.9094	DECODE	FALSE
IL2RA:P01589:OID20267:v1	Ankylosing spondylitis || id:M13_ANKYLOSPON	ENSG00000134460	HGNC:6008	IL2RA	interleukin 2 receptor subunit alpha	3559	P01589	rs12722497	A	C	A	C	0.0887	0.068064	10	6053965	0.956	0.013	1e-200	0.00564475	0.0535493	0.916049	FALSE	0.131968	5407.6	UKBB	FALSE
SeqId_3151_6	Asthma || id:ebi-a-GCST90014325	ENSG00000134460	HGNC:6008	IL2RA	interleukin 2 receptor subunit alpha	3559	P01589	rs12722497	A	C	A	C	0.1	0.088403	10	6053965	0.2282	0.0284671	1.09e-15	-0.0128569	0.011655	0.269975	FALSE	0.00883033	64.2428	ARIC	FALSE
3151_6	Asthma || id:ebi-a-GCST90014325	ENSG00000134460	HGNC:6008	IL2RA	interleukin 2 receptor subunit alpha	3559	P01589	rs12722489	T	C	T	C	0.2254	0.16414	10	6060049	-0.0756	0.009242	2.84e-16	-0.0042331	0.00879514	0.630304	FALSE	0.00188882	66.9094	DECODE	FALSE
IL2RA:P01589:OID20267:v1	Asthma || id:ebi-a-GCST90014325	ENSG00000134460	HGNC:6008	IL2RA	interleukin 2 receptor subunit alpha	3559	P01589	rs12722497	A	C	A	C	0.0887	0.088403	10	6053965	0.956	0.013	1e-200	-0.0128569	0.011655	0.269975	FALSE	0.131968	5407.6	UKBB	FALSE
SeqId_3151_6	Asthma || id:GCST006862	ENSG00000134460	HGNC:6008	IL2RA	interleukin 2 receptor subunit alpha	3559	P01589	rs12722497	A	C	A	C	0.1	NA	10	6053965	0.2282	0.0284671	1.09e-15	-0.0370618	0.0240292	0.122984	FALSE	0.00883033	64.2428	ARIC	FALSE
3151_6	Asthma || id:GCST006862	ENSG00000134460	HGNC:6008	IL2RA	interleukin 2 receptor subunit alpha	3559	P01589	rs12722489	T	C	T	C	0.2254	NA	10	6060049	-0.0756	0.009242	2.84e-16	-0.0169788	0.0169673	0.316982	FALSE	0.00188882	66.9094	DECODE	FALSE
IL2RA:P01589:OID20267:v1	Asthma || id:GCST006862	ENSG00000134460	HGNC:6008	IL2RA	interleukin 2 receptor subunit alpha	3559	P01589	rs12722497	A	C	A	C	0.0887	NA	10	6053965	0.956	0.013	1e-200	-0.0370618	0.0240292	0.122984	FALSE	0.131968	5407.6	UKBB	FALSE
SeqId_3151_6	Crohn's disease || id:ebi-a-GCST004132	ENSG00000134460	HGNC:6008	IL2RA	interleukin 2 receptor subunit alpha	3559	P01589	rs12722497	A	C	A	C	0.1	NA	10	6053965	0.2282	0.0284671	1.09e-15	-0.001	0.0267	0.971	FALSE	0.00883033	64.2428	ARIC	FALSE
3151_6	Crohn's disease || id:ebi-a-GCST004132	ENSG00000134460	HGNC:6008	IL2RA	interleukin 2 receptor subunit alpha	3559	P01589	rs12722489	T	C	T	C	0.2254	NA	10	6060049	-0.0756	0.009242	2.84e-16	-0.1218	0.0224	5.69e-08	FALSE	0.00188882	66.9094	DECODE	FALSE
IL2RA:P01589:OID20267:v1	Crohn's disease || id:ebi-a-GCST004132	ENSG00000134460	HGNC:6008	IL2RA	interleukin 2 receptor subunit alpha	3559	P01589	rs12722497	A	C	A	C	0.0887	NA	10	6053965	0.956	0.013	1e-200	-0.001	0.0267	0.971	FALSE	0.131968	5407.6	UKBB	FALSE
SeqId_3151_6	Eczema || id:GCST90244787	ENSG00000134460	HGNC:6008	IL2RA	interleukin 2 receptor subunit alpha	3559	P01589	rs12722497	A	C	A	C	0.1	0.092917	10	6053965	0.2282	0.0284671	1.09e-15	-0.00524372	0.0115182	0.64895	FALSE	0.00883033	64.2428	ARIC	FALSE
3151_6	Eczema || id:GCST90244787	ENSG00000134460	HGNC:6008	IL2RA	interleukin 2 receptor subunit alpha	3559	P01589	rs12722489	T	C	T	C	0.2254	0.163006	10	6060049	-0.0756	0.009242	2.84e-16	-0.0530042	0.00867071	1.01e-09	FALSE	0.00188882	66.9094	DECODE	FALSE
IL2RA:P01589:OID20267:v1	Eczema || id:GCST90244787	ENSG00000134460	HGNC:6008	IL2RA	interleukin 2 receptor subunit alpha	3559	P01589	rs12722497	A	C	A	C	0.0887	0.092917	10	6053965	0.956	0.013	1e-200	-0.00524372	0.0115182	0.64895	FALSE	0.131968	5407.6	UKBB	FALSE
SeqId_3151_6	Eczema || id:L12_ATOPIC	ENSG00000134460	HGNC:6008	IL2RA	interleukin 2 receptor subunit alpha	3559	P01589	rs12722497	A	C	A	C	0.1	0.0677454	10	6053965	0.2282	0.0284671	1.09e-15	-0.0288816	0.0254314	0.256096	FALSE	0.00883033	64.2428	ARIC	FALSE
3151_6	Eczema || id:L12_ATOPIC	ENSG00000134460	HGNC:6008	IL2RA	interleukin 2 receptor subunit alpha	3559	P01589	rs12722489	T	C	T	C	0.2254	0.144236	10	6060049	-0.0756	0.009242	2.84e-16	-0.0811125	0.018452	1.1e-05	FALSE	0.00188882	66.9094	DECODE	FALSE
IL2RA:P01589:OID20267:v1	Eczema || id:L12_ATOPIC	ENSG00000134460	HGNC:6008	IL2RA	interleukin 2 receptor subunit alpha	3559	P01589	rs12722497	A	C	A	C	0.0887	0.0677454	10	6053965	0.956	0.013	1e-200	-0.0288816	0.0254314	0.256096	FALSE	0.131968	5407.6	UKBB	FALSE
SeqId_3151_6	Eosinophilic esophagitis || id:GCST90027899	ENSG00000134460	HGNC:6008	IL2RA	interleukin 2 receptor subunit alpha	3559	P01589	rs12722497	A	C	A	C	0.1	NA	10	6053965	0.2282	0.0284671	1.09e-15	0.0289353	0.0596183	0.627432	FALSE	0.00883033	64.2428	ARIC	FALSE
3151_6	Eosinophilic esophagitis || id:GCST90027899	ENSG00000134460	HGNC:6008	IL2RA	interleukin 2 receptor subunit alpha	3559	P01589	rs12722489	T	C	T	C	0.2254	NA	10	6060049	-0.0756	0.009242	2.84e-16	-0.0338164	0.0501161	0.499828	FALSE	0.00188882	66.9094	DECODE	FALSE
IL2RA:P01589:OID20267:v1	Eosinophilic esophagitis || id:GCST90027899	ENSG00000134460	HGNC:6008	IL2RA	interleukin 2 receptor subunit alpha	3559	P01589	rs12722497	A	C	A	C	0.0887	NA	10	6053965	0.956	0.013	1e-200	0.0289353	0.0596183	0.627432	FALSE	0.131968	5407.6	UKBB	FALSE
SeqId_3151_6	Inflammatory bowel disease || id:ebi-a-GCST004131	ENSG00000134460	HGNC:6008	IL2RA	interleukin 2 receptor subunit alpha	3559	P01589	rs12722497	A	C	A	C	0.1	NA	10	6053965	0.2282	0.0284671	1.09e-15	-0.0041	0.0207	0.8419	FALSE	0.00883033	64.2428	ARIC	FALSE
3151_6	Inflammatory bowel disease || id:ebi-a-GCST004131	ENSG00000134460	HGNC:6008	IL2RA	interleukin 2 receptor subunit alpha	3559	P01589	rs12722489	T	C	T	C	0.2254	NA	10	6060049	-0.0756	0.009242	2.84e-16	-0.0912	0.0173	1.28e-07	FALSE	0.00188882	66.9094	DECODE	FALSE
IL2RA:P01589:OID20267:v1	Inflammatory bowel disease || id:ebi-a-GCST004131	ENSG00000134460	HGNC:6008	IL2RA	interleukin 2 receptor subunit alpha	3559	P01589	rs12722497	A	C	A	C	0.0887	NA	10	6053965	0.956	0.013	1e-200	-0.0041	0.0207	0.8419	FALSE	0.131968	5407.6	UKBB	FALSE
SeqId_3151_6	Juvenile idiopathic arthritis || id:GCST90010715	ENSG00000134460	HGNC:6008	IL2RA	interleukin 2 receptor subunit alpha	3559	P01589	rs12722497	A	C	A	C	0.1	NA	10	6053965	0.2282	0.0284671	1.09e-15	-0.00374378	0.0546844	0.945414	FALSE	0.00883033	64.2428	ARIC	FALSE
3151_6	Juvenile idiopathic arthritis || id:GCST90010715	ENSG00000134460	HGNC:6008	IL2RA	interleukin 2 receptor subunit alpha	3559	P01589	rs12722489	T	C	T	C	0.2254	NA	10	6060049	-0.0756	0.009242	2.84e-16	-0.0328721	0.0393422	0.403411	FALSE	0.00188882	66.9094	DECODE	FALSE
IL2RA:P01589:OID20267:v1	Juvenile idiopathic arthritis || id:GCST90010715	ENSG00000134460	HGNC:6008	IL2RA	interleukin 2 receptor subunit alpha	3559	P01589	rs12722497	A	C	A	C	0.0887	NA	10	6053965	0.956	0.013	1e-200	-0.00374378	0.0546844	0.945414	FALSE	0.131968	5407.6	UKBB	FALSE
SeqId_3151_6	multiple sclerosis || id:ieu-b-18	ENSG00000134460	HGNC:6008	IL2RA	interleukin 2 receptor subunit alpha	3559	P01589	rs12722497	A	C	A	C	0.1	NA	10	6053965	0.2282	0.0284671	1.09e-15	0.122837	0.0263723	3.2e-06	FALSE	0.00883033	64.2428	ARIC	FALSE
3151_6	multiple sclerosis || id:ieu-b-18	ENSG00000134460	HGNC:6008	IL2RA	interleukin 2 receptor subunit alpha	3559	P01589	rs12722489	T	C	T	C	0.2254	NA	10	6060049	-0.0756	0.009242	2.84e-16	-0.218412	0.0234208	1.1e-20	FALSE	0.00188882	66.9094	DECODE	FALSE
IL2RA:P01589:OID20267:v1	multiple sclerosis || id:ieu-b-18	ENSG00000134460	HGNC:6008	IL2RA	interleukin 2 receptor subunit alpha	3559	P01589	rs12722497	A	C	A	C	0.0887	NA	10	6053965	0.956	0.013	1e-200	0.122837	0.0263723	3.2e-06	FALSE	0.131968	5407.6	UKBB	FALSE
SeqId_3151_6	Psoriasis || id:GCST90019016	ENSG00000134460	HGNC:6008	IL2RA	interleukin 2 receptor subunit alpha	3559	P01589	rs12722497	A	C	A	C	0.1	NA	10	6053965	0.2282	0.0284671	1.09e-15	-0.0948	0.0282	0.000763695	FALSE	0.00883033	64.2428	ARIC	FALSE
3151_6	Psoriasis || id:GCST90019016	ENSG00000134460	HGNC:6008	IL2RA	interleukin 2 receptor subunit alpha	3559	P01589	rs12722489	T	C	T	C	0.2254	NA	10	6060049	-0.0756	0.009242	2.84e-16	-0.0154	0.0221	0.4849	FALSE	0.00188882	66.9094	DECODE	FALSE
IL2RA:P01589:OID20267:v1	Psoriasis || id:GCST90019016	ENSG00000134460	HGNC:6008	IL2RA	interleukin 2 receptor subunit alpha	3559	P01589	rs12722497	A	C	A	C	0.0887	NA	10	6053965	0.956	0.013	1e-200	-0.0948	0.0282	0.000763695	FALSE	0.131968	5407.6	UKBB	FALSE
3151_6	Rheumatoid arthritis || id:ebi-a-GCST002318	ENSG00000134460	HGNC:6008	IL2RA	interleukin 2 receptor subunit alpha	3559	P01589	rs12722489	T	C	T	C	0.2254	NA	10	6060049	-0.0756	0.009242	2.84e-16	-0.040822	0.0208275	0.0470002	FALSE	0.00188882	66.9094	DECODE	FALSE
IL2RA:P01589:OID20267:v1	Rheumatoid arthritis || id:ebi-a-GCST002318	ENSG00000134460	HGNC:6008	IL2RA	interleukin 2 receptor subunit alpha	3559	P01589	rs12722497	A	C	A	C	0.0887	NA	10	6053965	0.956	0.013	1e-200	-0.0100503	0.0251383	0.64	FALSE	0.131968	5407.6	UKBB	FALSE
SeqId_3151_6	Sinusitis || id:J10_CHRONSINUSITIS	ENSG00000134460	HGNC:6008	IL2RA	interleukin 2 receptor subunit alpha	3559	P01589	rs12722497	A	C	A	C	0.1	0.0670871	10	6053965	0.2282	0.0284671	1.09e-15	0.0352329	0.0230648	0.12662	FALSE	0.00883033	64.2428	ARIC	FALSE
3151_6	Sinusitis || id:J10_CHRONSINUSITIS	ENSG00000134460	HGNC:6008	IL2RA	interleukin 2 receptor subunit alpha	3559	P01589	rs12722489	T	C	T	C	0.2254	0.14414	10	6060049	-0.0756	0.009242	2.84e-16	-0.0159754	0.0164006	0.330021	FALSE	0.00188882	66.9094	DECODE	FALSE
IL2RA:P01589:OID20267:v1	Sinusitis || id:J10_CHRONSINUSITIS	ENSG00000134460	HGNC:6008	IL2RA	interleukin 2 receptor subunit alpha	3559	P01589	rs12722497	A	C	A	C	0.0887	0.0670871	10	6053965	0.956	0.013	1e-200	0.0352329	0.0230648	0.12662	FALSE	0.131968	5407.6	UKBB	FALSE
3151_6	Systemic lupus erythematosus || id:ebi-a-GCST003156	ENSG00000134460	HGNC:6008	IL2RA	interleukin 2 receptor subunit alpha	3559	P01589	rs12722489	T	C	T	C	0.2254	NA	10	6060049	-0.0756	0.009242	2.84e-16	-0.0304592	0.0417631	0.465798	FALSE	0.00188882	66.9094	DECODE	FALSE
IL2RA:P01589:OID20267:v1	Systemic lupus erythematosus || id:ebi-a-GCST003156	ENSG00000134460	HGNC:6008	IL2RA	interleukin 2 receptor subunit alpha	3559	P01589	rs12722497	A	C	A	C	0.0887	NA	10	6053965	0.956	0.013	1e-200	-0.0202027	0.0509071	0.691474	FALSE	0.131968	5407.6	UKBB	FALSE
3151_6	Type 1 diabetes || id:ebi-a-GCST010681	ENSG00000134460	HGNC:6008	IL2RA	interleukin 2 receptor subunit alpha	3559	P01589	rs12722489	T	C	T	C	0.2254	0.1603	10	6060049	-0.0756	0.009242	2.84e-16	0.0301	0.0322	0.35	FALSE	0.00188882	66.9094	DECODE	FALSE
IL2RA:P01589:OID20267:v1	Type 1 diabetes || id:ebi-a-GCST010681	ENSG00000134460	HGNC:6008	IL2RA	interleukin 2 receptor subunit alpha	3559	P01589	rs12722497	A	C	A	C	0.0887	0.1039	10	6053965	0.956	0.013	1e-200	-0.0249	0.0411	0.5451	FALSE	0.131968	5407.6	UKBB	FALSE
3151_6	Ulcerative colitis || id:ebi-a-GCST004133	ENSG00000134460	HGNC:6008	IL2RA	interleukin 2 receptor subunit alpha	3559	P01589	rs12722489	T	C	T	C	0.2254	NA	10	6060049	-0.0756	0.009242	2.84e-16	-0.0691	0.0218	0.00151901	FALSE	0.00188882	66.9094	DECODE	FALSE
IL2RA:P01589:OID20267:v1	Ulcerative colitis || id:ebi-a-GCST004133	ENSG00000134460	HGNC:6008	IL2RA	interleukin 2 receptor subunit alpha	3559	P01589	rs12722497	A	C	A	C	0.0887	NA	10	6053965	0.956	0.013	1e-200	-0.0048	0.0265	0.8568	FALSE	0.131968	5407.6	UKBB	FALSE
KLRD1:Q13241:OID20632:v1	Ankylosing spondylitis || id:M13_ANKYLOSPON	ENSG00000134539	HGNC:6378	KLRD1	killer cell lectin like receptor D1	3824	Q13241	rs2537752	A	T	A	T	0.5994	0.58176	12	10314934	-0.418	0.007	1e-200	0.0386261	0.0276584	0.162552	TRUE	0.0911111	3565.6	UKBB	FALSE
KLRD1:Q13241:OID20632:v1	Asthma || id:ebi-a-GCST90014325	ENSG00000134539	HGNC:6378	KLRD1	killer cell lectin like receptor D1	3824	Q13241	rs2537752	A	T	A	T	0.5994	0.600766	12	10314934	-0.418	0.007	1e-200	0.0197999	0.0066672	0.00298037	TRUE	0.0911111	3565.6	UKBB	FALSE
KLRD1:Q13241:OID20632:v1	Eczema || id:GCST90244787	ENSG00000134539	HGNC:6378	KLRD1	killer cell lectin like receptor D1	3824	Q13241	rs2537752	A	T	A	T	0.5994	0.60054	12	10314934	-0.418	0.007	1e-200	0.0144107	0.00661091	0.0292813	TRUE	0.0911111	3565.6	UKBB	FALSE
KLRD1:Q13241:OID20632:v1	Eczema || id:L12_ATOPIC	ENSG00000134539	HGNC:6378	KLRD1	killer cell lectin like receptor D1	3824	Q13241	rs2537752	A	T	A	T	0.5994	0.581079	12	10314934	-0.418	0.007	1e-200	0.0152369	0.0129919	0.240877	TRUE	0.0911111	3565.6	UKBB	FALSE
KLRD1:Q13241:OID20632:v1	Sinusitis || id:J10_CHRONSINUSITIS	ENSG00000134539	HGNC:6378	KLRD1	killer cell lectin like receptor D1	3824	Q13241	rs2537752	A	T	A	T	0.5994	0.58034	12	10314934	-0.418	0.007	1e-200	0.0171061	0.0117529	0.145538	TRUE	0.0911111	3565.6	UKBB	FALSE
KLRD1:Q13241:OID20632:v1	Type 1 diabetes || id:ebi-a-GCST010681	ENSG00000134539	HGNC:6378	KLRD1	killer cell lectin like receptor D1	3824	Q13241	rs2537752	A	T	A	T	0.5994	0.6003	12	10314934	-0.418	0.007	1e-200	-0.0138	0.024	0.565501	TRUE	0.0911111	3565.6	UKBB	FALSE
SeqId_10366_11	Ankylosing spondylitis || id:M13_ANKYLOSPON	ENSG00000134853	HGNC:8803	PDGFRA	platelet derived growth factor receptor alpha	5156	P16234	rs35597368	C	T	C	T	0.11	0.118303	4	54273604	-0.2828	0.0264771	1.25e-26	0.0116183	0.041393	0.778954	FALSE	0.0155699	114.051	ARIC	TRUE
10366_11	Ankylosing spondylitis || id:M13_ANKYLOSPON	ENSG00000134853	HGNC:8803	PDGFRA	platelet derived growth factor receptor alpha	5156	P16234	rs139236922	C	T	C	T	0.01052	0.99826	4	54272481	0.5181	0.03821	6.99e-42	0.0374282	0.3256	0.908484	FALSE	0.00517638	183.844	DECODE	TRUE
10366_11	Ankylosing spondylitis || id:M13_ANKYLOSPON	ENSG00000134853	HGNC:8803	PDGFRA	platelet derived growth factor receptor alpha	5156	P16234	rs73252950	T	C	T	C	0.07788	0.109279	4	54275333	-0.1567	0.014754	2.38e-26	-0.000419339	0.0428815	0.992198	FALSE	0.0031823	112.796	DECODE	TRUE
SeqId_10366_11	Ankylosing spondylitis || id:M13_ANKYLOSPON	ENSG00000134853	HGNC:8803	PDGFRA	platelet derived growth factor receptor alpha	5156	P16234	rs2307050	A	G	A	G	0.11	0.109176	4	55141293	-0.198	0.021	6.33e-21	-0.000110976	0.0428949	0.997936	FALSE	0.00823366	88.8814	FENLAND	TRUE
PDGFRA:P16234:OID20133:v1	Ankylosing spondylitis || id:M13_ANKYLOSPON	ENSG00000134853	HGNC:8803	PDGFRA	platelet derived growth factor receptor alpha	5156	P16234	rs35597368	C	T	C	T	0.1097	0.118303	4	54273604	-0.425	0.012	1e-200	0.0116183	0.041393	0.778954	FALSE	0.0340619	1254.27	UKBB	TRUE
SeqId_10366_11	Asthma || id:ebi-a-GCST90014325	ENSG00000134853	HGNC:8803	PDGFRA	platelet derived growth factor receptor alpha	5156	P16234	rs35597368	C	T	C	T	0.11	0.108133	4	54273604	-0.2828	0.0264771	1.25e-26	0.00117157	0.0104967	0.91113	FALSE	0.0155699	114.051	ARIC	TRUE
10366_11	Asthma || id:ebi-a-GCST90014325	ENSG00000134853	HGNC:8803	PDGFRA	platelet derived growth factor receptor alpha	5156	P16234	rs139236922	C	T	C	T	0.01052	0.00144214	4	54272481	0.5181	0.03821	6.99e-42	0.0936179	0.0848371	0.26981	FALSE	0.00517638	183.844	DECODE	TRUE
10366_11	Asthma || id:ebi-a-GCST90014325	ENSG00000134853	HGNC:8803	PDGFRA	platelet derived growth factor receptor alpha	5156	P16234	rs73252950	T	C	T	C	0.07788	0.107988	4	54275333	-0.1567	0.014754	2.38e-26	0.00172819	0.0105168	0.869474	FALSE	0.0031823	112.796	DECODE	TRUE
SeqId_10366_11	Asthma || id:ebi-a-GCST90014325	ENSG00000134853	HGNC:8803	PDGFRA	platelet derived growth factor receptor alpha	5156	P16234	rs2307050	A	G	A	G	0.11	0.10811	4	55141293	-0.198	0.021	6.33e-21	0.00158134	0.0105099	0.8804	FALSE	0.00823366	88.8814	FENLAND	TRUE
PDGFRA:P16234:OID20133:v1	Asthma || id:ebi-a-GCST90014325	ENSG00000134853	HGNC:8803	PDGFRA	platelet derived growth factor receptor alpha	5156	P16234	rs35597368	C	T	C	T	0.1097	0.108133	4	54273604	-0.425	0.012	1e-200	0.00117157	0.0104967	0.91113	FALSE	0.0340619	1254.27	UKBB	TRUE
SeqId_10366_11	Asthma || id:GCST006862	ENSG00000134853	HGNC:8803	PDGFRA	platelet derived growth factor receptor alpha	5156	P16234	rs35597368	C	T	C	T	0.11	NA	4	54273604	-0.2828	0.0264771	1.25e-26	0.0216131	0.0225539	0.337919	FALSE	0.0155699	114.051	ARIC	TRUE
10366_11	Asthma || id:GCST006862	ENSG00000134853	HGNC:8803	PDGFRA	platelet derived growth factor receptor alpha	5156	P16234	rs73252950	T	C	T	C	0.07788	NA	4	54275333	-0.1567	0.014754	2.38e-26	0.0216131	0.0225539	0.337919	FALSE	0.0031823	112.796	DECODE	TRUE
SeqId_10366_11	Asthma || id:GCST006862	ENSG00000134853	HGNC:8803	PDGFRA	platelet derived growth factor receptor alpha	5156	P16234	rs2307050	A	G	A	G	0.11	NA	4	55141293	-0.198	0.021	6.33e-21	0.0216131	0.0225539	0.337919	FALSE	0.00823366	88.8814	FENLAND	TRUE
PDGFRA:P16234:OID20133:v1	Asthma || id:GCST006862	ENSG00000134853	HGNC:8803	PDGFRA	platelet derived growth factor receptor alpha	5156	P16234	rs35597368	C	T	C	T	0.1097	NA	4	54273604	-0.425	0.012	1e-200	0.0216131	0.0225539	0.337919	FALSE	0.0340619	1254.27	UKBB	TRUE
SeqId_10366_11	Crohn's disease || id:ebi-a-GCST004132	ENSG00000134853	HGNC:8803	PDGFRA	platelet derived growth factor receptor alpha	5156	P16234	rs35597368	C	T	C	T	0.11	NA	4	54273604	-0.2828	0.0264771	1.25e-26	0.0381	0.0259	0.1415	FALSE	0.0155699	114.051	ARIC	TRUE
10366_11	Crohn's disease || id:ebi-a-GCST004132	ENSG00000134853	HGNC:8803	PDGFRA	platelet derived growth factor receptor alpha	5156	P16234	rs73252950	T	C	T	C	0.07788	NA	4	54275333	-0.1567	0.014754	2.38e-26	0.0391	0.026	0.133	FALSE	0.0031823	112.796	DECODE	TRUE
SeqId_10366_11	Crohn's disease || id:ebi-a-GCST004132	ENSG00000134853	HGNC:8803	PDGFRA	platelet derived growth factor receptor alpha	5156	P16234	rs2307050	A	G	A	G	0.11	NA	4	55141293	-0.198	0.021	6.33e-21	0.0417	0.0258	0.1062	FALSE	0.00823366	88.8814	FENLAND	TRUE
PDGFRA:P16234:OID20133:v1	Crohn's disease || id:ebi-a-GCST004132	ENSG00000134853	HGNC:8803	PDGFRA	platelet derived growth factor receptor alpha	5156	P16234	rs35597368	C	T	C	T	0.1097	NA	4	54273604	-0.425	0.012	1e-200	0.0381	0.0259	0.1415	FALSE	0.0340619	1254.27	UKBB	TRUE
SeqId_10366_11	Eczema || id:GCST90244787	ENSG00000134853	HGNC:8803	PDGFRA	platelet derived growth factor receptor alpha	5156	P16234	rs35597368	C	T	C	T	0.11	0.105183	4	54273604	-0.2828	0.0264771	1.25e-26	-0.00500852	0.0104405	0.631462	FALSE	0.0155699	114.051	ARIC	TRUE
10366_11	Eczema || id:GCST90244787	ENSG00000134853	HGNC:8803	PDGFRA	platelet derived growth factor receptor alpha	5156	P16234	rs73252950	T	C	T	C	0.07788	0.103538	4	54275333	-0.1567	0.014754	2.38e-26	-0.00660778	0.010604	0.533215	FALSE	0.0031823	112.796	DECODE	TRUE
SeqId_10366_11	Eczema || id:GCST90244787	ENSG00000134853	HGNC:8803	PDGFRA	platelet derived growth factor receptor alpha	5156	P16234	rs2307050	A	G	A	G	0.11	0.103824	4	55141293	-0.198	0.021	6.33e-21	-0.00546792	0.0105976	0.605921	FALSE	0.00823366	88.8814	FENLAND	TRUE
PDGFRA:P16234:OID20133:v1	Eczema || id:GCST90244787	ENSG00000134853	HGNC:8803	PDGFRA	platelet derived growth factor receptor alpha	5156	P16234	rs35597368	C	T	C	T	0.1097	0.105183	4	54273604	-0.425	0.012	1e-200	-0.00500852	0.0104405	0.631462	FALSE	0.0340619	1254.27	UKBB	TRUE
SeqId_10366_11	Eczema || id:L12_ATOPIC	ENSG00000134853	HGNC:8803	PDGFRA	platelet derived growth factor receptor alpha	5156	P16234	rs35597368	C	T	C	T	0.11	0.118621	4	54273604	-0.2828	0.0264771	1.25e-26	-0.0120372	0.0194556	0.536114	FALSE	0.0155699	114.051	ARIC	TRUE
10366_11	Eczema || id:L12_ATOPIC	ENSG00000134853	HGNC:8803	PDGFRA	platelet derived growth factor receptor alpha	5156	P16234	rs139236922	C	T	C	T	0.01052	0.998266	4	54272481	0.5181	0.03821	6.99e-42	0.103981	0.153055	0.496906	FALSE	0.00517638	183.844	DECODE	TRUE
10366_11	Eczema || id:L12_ATOPIC	ENSG00000134853	HGNC:8803	PDGFRA	platelet derived growth factor receptor alpha	5156	P16234	rs73252950	T	C	T	C	0.07788	0.109546	4	54275333	-0.1567	0.014754	2.38e-26	-0.0220019	0.0201719	0.275395	FALSE	0.0031823	112.796	DECODE	TRUE
SeqId_10366_11	Eczema || id:L12_ATOPIC	ENSG00000134853	HGNC:8803	PDGFRA	platelet derived growth factor receptor alpha	5156	P16234	rs2307050	A	G	A	G	0.11	0.109442	4	55141293	-0.198	0.021	6.33e-21	-0.0215964	0.0201779	0.284484	FALSE	0.00823366	88.8814	FENLAND	TRUE
PDGFRA:P16234:OID20133:v1	Eczema || id:L12_ATOPIC	ENSG00000134853	HGNC:8803	PDGFRA	platelet derived growth factor receptor alpha	5156	P16234	rs35597368	C	T	C	T	0.1097	0.118621	4	54273604	-0.425	0.012	1e-200	-0.0120372	0.0194556	0.536114	FALSE	0.0340619	1254.27	UKBB	TRUE
SeqId_10366_11	Eosinophilic esophagitis || id:GCST90027899	ENSG00000134853	HGNC:8803	PDGFRA	platelet derived growth factor receptor alpha	5156	P16234	rs35597368	C	T	C	T	0.11	NA	4	54273604	-0.2828	0.0264771	1.25e-26	-0.0121768	0.0595889	0.838082	FALSE	0.0155699	114.051	ARIC	TRUE
10366_11	Eosinophilic esophagitis || id:GCST90027899	ENSG00000134853	HGNC:8803	PDGFRA	platelet derived growth factor receptor alpha	5156	P16234	rs139236922	C	T	C	T	0.01052	NA	4	54272481	0.5181	0.03821	6.99e-42	1.17511	0.677176	0.0826856	FALSE	0.00517638	183.844	DECODE	TRUE
10366_11	Eosinophilic esophagitis || id:GCST90027899	ENSG00000134853	HGNC:8803	PDGFRA	platelet derived growth factor receptor alpha	5156	P16234	rs73252950	T	C	T	C	0.07788	NA	4	54275333	-0.1567	0.014754	2.38e-26	-0.00494119	0.0598548	0.934207	FALSE	0.0031823	112.796	DECODE	TRUE
SeqId_10366_11	Eosinophilic esophagitis || id:GCST90027899	ENSG00000134853	HGNC:8803	PDGFRA	platelet derived growth factor receptor alpha	5156	P16234	rs2307050	A	G	A	G	0.11	NA	4	55141293	-0.198	0.021	6.33e-21	-0.00504872	0.0598088	0.932727	FALSE	0.00823366	88.8814	FENLAND	TRUE
PDGFRA:P16234:OID20133:v1	Eosinophilic esophagitis || id:GCST90027899	ENSG00000134853	HGNC:8803	PDGFRA	platelet derived growth factor receptor alpha	5156	P16234	rs35597368	C	T	C	T	0.1097	NA	4	54273604	-0.425	0.012	1e-200	-0.0121768	0.0595889	0.838082	FALSE	0.0340619	1254.27	UKBB	TRUE
SeqId_10366_11	Inflammatory bowel disease || id:ebi-a-GCST004131	ENSG00000134853	HGNC:8803	PDGFRA	platelet derived growth factor receptor alpha	5156	P16234	rs35597368	C	T	C	T	0.11	NA	4	54273604	-0.2828	0.0264771	1.25e-26	0.0201	0.0201	0.3175	FALSE	0.0155699	114.051	ARIC	TRUE
10366_11	Inflammatory bowel disease || id:ebi-a-GCST004131	ENSG00000134853	HGNC:8803	PDGFRA	platelet derived growth factor receptor alpha	5156	P16234	rs73252950	T	C	T	C	0.07788	NA	4	54275333	-0.1567	0.014754	2.38e-26	0.0195	0.0201	0.3341	FALSE	0.0031823	112.796	DECODE	TRUE
SeqId_10366_11	Inflammatory bowel disease || id:ebi-a-GCST004131	ENSG00000134853	HGNC:8803	PDGFRA	platelet derived growth factor receptor alpha	5156	P16234	rs2307050	A	G	A	G	0.11	NA	4	55141293	-0.198	0.021	6.33e-21	0.0221	0.02	0.2694	FALSE	0.00823366	88.8814	FENLAND	TRUE
PDGFRA:P16234:OID20133:v1	Inflammatory bowel disease || id:ebi-a-GCST004131	ENSG00000134853	HGNC:8803	PDGFRA	platelet derived growth factor receptor alpha	5156	P16234	rs35597368	C	T	C	T	0.1097	NA	4	54273604	-0.425	0.012	1e-200	0.0201	0.0201	0.3175	FALSE	0.0340619	1254.27	UKBB	TRUE
SeqId_10366_11	Juvenile idiopathic arthritis || id:GCST90010715	ENSG00000134853	HGNC:8803	PDGFRA	platelet derived growth factor receptor alpha	5156	P16234	rs35597368	C	T	C	T	0.11	NA	4	54273604	-0.2828	0.0264771	1.25e-26	0.0100443	0.0472422	0.831629	FALSE	0.0155699	114.051	ARIC	TRUE
10366_11	Juvenile idiopathic arthritis || id:GCST90010715	ENSG00000134853	HGNC:8803	PDGFRA	platelet derived growth factor receptor alpha	5156	P16234	rs73252950	T	C	T	C	0.07788	NA	4	54275333	-0.1567	0.014754	2.38e-26	0.0115139	0.0473216	0.807765	FALSE	0.0031823	112.796	DECODE	TRUE
SeqId_10366_11	Juvenile idiopathic arthritis || id:GCST90010715	ENSG00000134853	HGNC:8803	PDGFRA	platelet derived growth factor receptor alpha	5156	P16234	rs2307050	A	G	A	G	0.11	NA	4	55141293	-0.198	0.021	6.33e-21	0.0112899	0.0472543	0.81116	FALSE	0.00823366	88.8814	FENLAND	TRUE
PDGFRA:P16234:OID20133:v1	Juvenile idiopathic arthritis || id:GCST90010715	ENSG00000134853	HGNC:8803	PDGFRA	platelet derived growth factor receptor alpha	5156	P16234	rs35597368	C	T	C	T	0.1097	NA	4	54273604	-0.425	0.012	1e-200	0.0100443	0.0472422	0.831629	FALSE	0.0340619	1254.27	UKBB	TRUE
SeqId_10366_11	multiple sclerosis || id:ieu-b-18	ENSG00000134853	HGNC:8803	PDGFRA	platelet derived growth factor receptor alpha	5156	P16234	rs35597368	C	T	C	T	0.11	NA	4	54273604	-0.2828	0.0264771	1.25e-26	-0.0171462	0.0271177	0.5272	FALSE	0.0155699	114.051	ARIC	TRUE
10366_11	multiple sclerosis || id:ieu-b-18	ENSG00000134853	HGNC:8803	PDGFRA	platelet derived growth factor receptor alpha	5156	P16234	rs73252950	T	C	T	C	0.07788	NA	4	54275333	-0.1567	0.014754	2.38e-26	-0.0160278	0.0271938	0.5556	FALSE	0.0031823	112.796	DECODE	TRUE
SeqId_10366_11	multiple sclerosis || id:ieu-b-18	ENSG00000134853	HGNC:8803	PDGFRA	platelet derived growth factor receptor alpha	5156	P16234	rs2307050	A	G	A	G	0.11	NA	4	55141293	-0.198	0.021	6.33e-21	-0.0161294	0.0272903	0.554501	FALSE	0.00823366	88.8814	FENLAND	TRUE
PDGFRA:P16234:OID20133:v1	multiple sclerosis || id:ieu-b-18	ENSG00000134853	HGNC:8803	PDGFRA	platelet derived growth factor receptor alpha	5156	P16234	rs35597368	C	T	C	T	0.1097	NA	4	54273604	-0.425	0.012	1e-200	-0.0171462	0.0271177	0.5272	FALSE	0.0340619	1254.27	UKBB	TRUE
SeqId_10366_11	Psoriasis || id:GCST90019016	ENSG00000134853	HGNC:8803	PDGFRA	platelet derived growth factor receptor alpha	5156	P16234	rs35597368	C	T	C	T	0.11	NA	4	54273604	-0.2828	0.0264771	1.25e-26	-0.0045	0.0315	0.8854	FALSE	0.0155699	114.051	ARIC	TRUE
10366_11	Psoriasis || id:GCST90019016	ENSG00000134853	HGNC:8803	PDGFRA	platelet derived growth factor receptor alpha	5156	P16234	rs73252950	T	C	T	C	0.07788	NA	4	54275333	-0.1567	0.014754	2.38e-26	-0.0003	0.0316	0.9932	FALSE	0.0031823	112.796	DECODE	TRUE
SeqId_10366_11	Psoriasis || id:GCST90019016	ENSG00000134853	HGNC:8803	PDGFRA	platelet derived growth factor receptor alpha	5156	P16234	rs2307050	A	G	A	G	0.11	NA	4	55141293	-0.198	0.021	6.33e-21	-0.0014	0.0315	0.9646	FALSE	0.00823366	88.8814	FENLAND	TRUE
PDGFRA:P16234:OID20133:v1	Psoriasis || id:GCST90019016	ENSG00000134853	HGNC:8803	PDGFRA	platelet derived growth factor receptor alpha	5156	P16234	rs35597368	C	T	C	T	0.1097	NA	4	54273604	-0.425	0.012	1e-200	-0.0045	0.0315	0.8854	FALSE	0.0340619	1254.27	UKBB	TRUE
SeqId_10366_11	Rheumatoid arthritis || id:ebi-a-GCST002318	ENSG00000134853	HGNC:8803	PDGFRA	platelet derived growth factor receptor alpha	5156	P16234	rs35597368	C	T	C	T	0.11	NA	4	54273604	-0.2828	0.0264771	1.25e-26	0.0304592	0.0214855	0.29	FALSE	0.0155699	114.051	ARIC	TRUE
10366_11	Rheumatoid arthritis || id:ebi-a-GCST002318	ENSG00000134853	HGNC:8803	PDGFRA	platelet derived growth factor receptor alpha	5156	P16234	rs73252950	T	C	T	C	0.07788	NA	4	54275333	-0.1567	0.014754	2.38e-26	0.0198026	0.0244163	0.31	FALSE	0.0031823	112.796	DECODE	TRUE
SeqId_10366_11	Rheumatoid arthritis || id:ebi-a-GCST002318	ENSG00000134853	HGNC:8803	PDGFRA	platelet derived growth factor receptor alpha	5156	P16234	rs2307050	A	G	A	G	0.11	NA	4	55141293	-0.198	0.021	6.33e-21	0.0198026	0.0244163	0.31	FALSE	0.00823366	88.8814	FENLAND	TRUE
PDGFRA:P16234:OID20133:v1	Rheumatoid arthritis || id:ebi-a-GCST002318	ENSG00000134853	HGNC:8803	PDGFRA	platelet derived growth factor receptor alpha	5156	P16234	rs35597368	C	T	C	T	0.1097	NA	4	54273604	-0.425	0.012	1e-200	0.0304592	0.0214855	0.29	FALSE	0.0340619	1254.27	UKBB	TRUE
SeqId_10366_11	Sinusitis || id:J10_CHRONSINUSITIS	ENSG00000134853	HGNC:8803	PDGFRA	platelet derived growth factor receptor alpha	5156	P16234	rs35597368	C	T	C	T	0.11	0.118455	4	54273604	-0.2828	0.0264771	1.25e-26	-0.0251978	0.0175815	0.151801	FALSE	0.0155699	114.051	ARIC	TRUE
10366_11	Sinusitis || id:J10_CHRONSINUSITIS	ENSG00000134853	HGNC:8803	PDGFRA	platelet derived growth factor receptor alpha	5156	P16234	rs139236922	C	T	C	T	0.01052	0.998308	4	54272481	0.5181	0.03821	6.99e-42	-0.170245	0.142811	0.233221	FALSE	0.00517638	183.844	DECODE	TRUE
10366_11	Sinusitis || id:J10_CHRONSINUSITIS	ENSG00000134853	HGNC:8803	PDGFRA	platelet derived growth factor receptor alpha	5156	P16234	rs73252950	T	C	T	C	0.07788	0.10937	4	54275333	-0.1567	0.014754	2.38e-26	-0.0183383	0.01823	0.314444	FALSE	0.0031823	112.796	DECODE	TRUE
SeqId_10366_11	Sinusitis || id:J10_CHRONSINUSITIS	ENSG00000134853	HGNC:8803	PDGFRA	platelet derived growth factor receptor alpha	5156	P16234	rs2307050	A	G	A	G	0.11	0.109264	4	55141293	-0.198	0.021	6.33e-21	-0.0177713	0.0182369	0.329823	FALSE	0.00823366	88.8814	FENLAND	TRUE
PDGFRA:P16234:OID20133:v1	Sinusitis || id:J10_CHRONSINUSITIS	ENSG00000134853	HGNC:8803	PDGFRA	platelet derived growth factor receptor alpha	5156	P16234	rs35597368	C	T	C	T	0.1097	0.118455	4	54273604	-0.425	0.012	1e-200	-0.0251978	0.0175815	0.151801	FALSE	0.0340619	1254.27	UKBB	TRUE
10366_11	Systemic lupus erythematosus || id:ebi-a-GCST003156	ENSG00000134853	HGNC:8803	PDGFRA	platelet derived growth factor receptor alpha	5156	P16234	rs73252950	T	C	T	C	0.07788	NA	4	54275333	-0.1567	0.014754	2.38e-26	-0.0100503	0.0292522	0.731166	FALSE	0.0031823	112.796	DECODE	TRUE
SeqId_10366_11	Systemic lupus erythematosus || id:ebi-a-GCST003156	ENSG00000134853	HGNC:8803	PDGFRA	platelet derived growth factor receptor alpha	5156	P16234	rs2307050	A	G	A	G	0.11	NA	4	55141293	-0.198	0.021	6.33e-21	-0.0100503	0.0355206	0.77722	FALSE	0.00823366	88.8814	FENLAND	TRUE
PDGFRA:P16234:OID20133:v1	Systemic lupus erythematosus || id:ebi-a-GCST003156	ENSG00000134853	HGNC:8803	PDGFRA	platelet derived growth factor receptor alpha	5156	P16234	rs35597368	C	T	C	T	0.1097	NA	4	54273604	-0.425	0.012	1e-200	-0.0100503	0.0343254	0.769678	FALSE	0.0340619	1254.27	UKBB	TRUE
10366_11	Type 1 diabetes || id:ebi-a-GCST010681	ENSG00000134853	HGNC:8803	PDGFRA	platelet derived growth factor receptor alpha	5156	P16234	rs73252950	T	C	T	C	0.07788	0.1102	4	54275333	-0.1567	0.014754	2.38e-26	-0.0273	0.0381	0.473301	FALSE	0.0031823	112.796	DECODE	TRUE
SeqId_10366_11	Type 1 diabetes || id:ebi-a-GCST010681	ENSG00000134853	HGNC:8803	PDGFRA	platelet derived growth factor receptor alpha	5156	P16234	rs2307050	A	G	A	G	0.11	0.1127	4	55141293	-0.198	0.021	6.33e-21	-0.0333	0.0378	0.378	FALSE	0.00823366	88.8814	FENLAND	TRUE
PDGFRA:P16234:OID20133:v1	Type 1 diabetes || id:ebi-a-GCST010681	ENSG00000134853	HGNC:8803	PDGFRA	platelet derived growth factor receptor alpha	5156	P16234	rs35597368	C	T	C	T	0.1097	0.1108	4	54273604	-0.425	0.012	1e-200	-0.026	0.038	0.4936	FALSE	0.0340619	1254.27	UKBB	TRUE
10366_11	Ulcerative colitis || id:ebi-a-GCST004133	ENSG00000134853	HGNC:8803	PDGFRA	platelet derived growth factor receptor alpha	5156	P16234	rs73252950	T	C	T	C	0.07788	NA	4	54275333	-0.1567	0.014754	2.38e-26	0.0187	0.0257	0.4684	FALSE	0.0031823	112.796	DECODE	TRUE
SeqId_10366_11	Ulcerative colitis || id:ebi-a-GCST004133	ENSG00000134853	HGNC:8803	PDGFRA	platelet derived growth factor receptor alpha	5156	P16234	rs2307050	A	G	A	G	0.11	NA	4	55141293	-0.198	0.021	6.33e-21	0.0206	0.0255	0.4202	FALSE	0.00823366	88.8814	FENLAND	TRUE
PDGFRA:P16234:OID20133:v1	Ulcerative colitis || id:ebi-a-GCST004133	ENSG00000134853	HGNC:8803	PDGFRA	platelet derived growth factor receptor alpha	5156	P16234	rs35597368	C	T	C	T	0.1097	NA	4	54273604	-0.425	0.012	1e-200	0.0202	0.0256	0.4288	FALSE	0.0340619	1254.27	UKBB	TRUE
CTSL:P07711:OID20228:v1	Ankylosing spondylitis || id:M13_ANKYLOSPON	ENSG00000135047	HGNC:2537	CTSL	cathepsin L	1514	P07711	rs3118869	A	C	A	C	0.4378	0.423848	9	87725948	-0.148	0.007	1e-92	0.0257294	0.0273128	0.346178	FALSE	0.012411	446.995	UKBB	FALSE
CTSL:P07711:OID20228:v1	Asthma || id:ebi-a-GCST90014325	ENSG00000135047	HGNC:2537	CTSL	cathepsin L	1514	P07711	rs3118869	A	C	A	C	0.4378	0.435283	9	87725948	-0.148	0.007	1e-92	-0.00292575	0.00659398	0.65726	FALSE	0.012411	446.995	UKBB	FALSE
CTSL:P07711:OID20228:v1	Asthma || id:GCST006862	ENSG00000135047	HGNC:2537	CTSL	cathepsin L	1514	P07711	rs3118869	A	C	A	C	0.4378	NA	9	87725948	-0.148	0.007	1e-92	0.018047	0.0139332	0.195234	FALSE	0.012411	446.995	UKBB	FALSE
CTSL:P07711:OID20228:v1	Crohn's disease || id:ebi-a-GCST004132	ENSG00000135047	HGNC:2537	CTSL	cathepsin L	1514	P07711	rs3118869	A	C	A	C	0.4378	NA	9	87725948	-0.148	0.007	1e-92	0.0048	0.0163	0.765799	FALSE	0.012411	446.995	UKBB	FALSE
CTSL:P07711:OID20228:v1	Eczema || id:GCST90244787	ENSG00000135047	HGNC:2537	CTSL	cathepsin L	1514	P07711	rs3118869	A	C	A	C	0.4378	0.434364	9	87725948	-0.148	0.007	1e-92	0.00925999	0.00653355	0.156379	FALSE	0.012411	446.995	UKBB	FALSE
CTSL:P07711:OID20228:v1	Eczema || id:L12_ATOPIC	ENSG00000135047	HGNC:2537	CTSL	cathepsin L	1514	P07711	rs3118869	A	C	A	C	0.4378	0.423936	9	87725948	-0.148	0.007	1e-92	0.000534701	0.0128354	0.966771	FALSE	0.012411	446.995	UKBB	FALSE
CTSL:P07711:OID20228:v1	Eosinophilic esophagitis || id:GCST90027899	ENSG00000135047	HGNC:2537	CTSL	cathepsin L	1514	P07711	rs3118869	A	C	A	C	0.4378	NA	9	87725948	-0.148	0.007	1e-92	-0.0680583	0.036339	0.0610858	FALSE	0.012411	446.995	UKBB	FALSE
CTSL:P07711:OID20228:v1	Inflammatory bowel disease || id:ebi-a-GCST004131	ENSG00000135047	HGNC:2537	CTSL	cathepsin L	1514	P07711	rs3118869	A	C	A	C	0.4378	NA	9	87725948	-0.148	0.007	1e-92	-0.0068	0.0126	0.5916	FALSE	0.012411	446.995	UKBB	FALSE
CTSL:P07711:OID20228:v1	Juvenile idiopathic arthritis || id:GCST90010715	ENSG00000135047	HGNC:2537	CTSL	cathepsin L	1514	P07711	rs3118869	A	C	A	C	0.4378	NA	9	87725948	-0.148	0.007	1e-92	-0.0160368	0.0297079	0.589318	FALSE	0.012411	446.995	UKBB	FALSE
CTSL:P07711:OID20228:v1	multiple sclerosis || id:ieu-b-18	ENSG00000135047	HGNC:2537	CTSL	cathepsin L	1514	P07711	rs3118869	A	C	A	C	0.4378	NA	9	87725948	-0.148	0.007	1e-92	0.012275	0.0164776	0.4563	FALSE	0.012411	446.995	UKBB	FALSE
CTSL:P07711:OID20228:v1	Psoriasis || id:GCST90019016	ENSG00000135047	HGNC:2537	CTSL	cathepsin L	1514	P07711	rs3118869	A	C	A	C	0.4378	NA	9	87725948	-0.148	0.007	1e-92	-0.0173	0.0164	0.2936	FALSE	0.012411	446.995	UKBB	FALSE
CTSL:P07711:OID20228:v1	Rheumatoid arthritis || id:ebi-a-GCST002318	ENSG00000135047	HGNC:2537	CTSL	cathepsin L	1514	P07711	rs3118869	A	C	A	C	0.4378	NA	9	87725948	-0.148	0.007	1e-92	0.00995033	0.0149339	0.52	FALSE	0.012411	446.995	UKBB	FALSE
CTSL:P07711:OID20228:v1	Sinusitis || id:J10_CHRONSINUSITIS	ENSG00000135047	HGNC:2537	CTSL	cathepsin L	1514	P07711	rs3118869	A	C	A	C	0.4378	0.42414	9	87725948	-0.148	0.007	1e-92	0.00724975	0.0115928	0.531731	FALSE	0.012411	446.995	UKBB	FALSE
CTSL:P07711:OID20228:v1	Systemic lupus erythematosus || id:ebi-a-GCST003156	ENSG00000135047	HGNC:2537	CTSL	cathepsin L	1514	P07711	rs3118869	A	C	A	C	0.4378	NA	9	87725948	-0.148	0.007	1e-92	0.0487902	0.0290783	0.0933684	FALSE	0.012411	446.995	UKBB	FALSE
CTSL:P07711:OID20228:v1	Type 1 diabetes || id:ebi-a-GCST010681	ENSG00000135047	HGNC:2537	CTSL	cathepsin L	1514	P07711	rs3118869	A	C	A	C	0.4378	0.4419	9	87725948	-0.148	0.007	1e-92	-0.03	0.0235	0.2017	FALSE	0.012411	446.995	UKBB	FALSE
CTSL:P07711:OID20228:v1	Ulcerative colitis || id:ebi-a-GCST004133	ENSG00000135047	HGNC:2537	CTSL	cathepsin L	1514	P07711	rs3118869	A	C	A	C	0.4378	NA	9	87725948	-0.148	0.007	1e-92	-0.004	0.016	0.804	FALSE	0.012411	446.995	UKBB	FALSE
SeqId_5134_52	Ankylosing spondylitis || id:M13_ANKYLOSPON	ENSG00000135077	HGNC:18437	HAVCR2	hepatitis A virus cellular receptor 2	84868	Q8TDQ0	rs1432872	C	A	C	A	0.17	0.157266	5	157116385	0.9756	0.0263208	1e-200	0.0964849	0.0359712	0.00731223	FALSE	0.159997	1373.49	ARIC	FALSE
5134_52	Ankylosing spondylitis || id:M13_ANKYLOSPON	ENSG00000135077	HGNC:18437	HAVCR2	hepatitis A virus cellular receptor 2	84868	Q8TDQ0	rs147827860	A	G	A	G	0.00198	0.0232414	5	157106719	-1.407	0.089564	1.3e-55	-0.0682384	0.0901403	0.449036	FALSE	0.00693263	246.772	DECODE	TRUE
5134_52	Ankylosing spondylitis || id:M13_ANKYLOSPON	ENSG00000135077	HGNC:18437	HAVCR2	hepatitis A virus cellular receptor 2	84868	Q8TDQ0	rs190211816	A	G	A	G	0.01262	0.00814076	5	157097661	-1.188	0.035181	1e-200	-0.0181287	0.149777	0.903661	FALSE	0.0312484	1140.23	DECODE	FALSE
5134_52	Ankylosing spondylitis || id:M13_ANKYLOSPON	ENSG00000135077	HGNC:18437	HAVCR2	hepatitis A virus cellular receptor 2	84868	Q8TDQ0	rs35960726	C	T	C	T	0.00036	0.00398172	5	157106730	-1.3063	0.212281	7.57e-10	0.144815	0.21455	0.499694	FALSE	0.00107003	37.8651	DECODE	TRUE
5134_52	Ankylosing spondylitis || id:M13_ANKYLOSPON	ENSG00000135077	HGNC:18437	HAVCR2	hepatitis A virus cellular receptor 2	84868	Q8TDQ0	rs6873659	G	A	G	A	0.16738	0.836784	5	157102841	-0.6497	0.008145	1e-200	-0.0930099	0.0354723	0.00874058	FALSE	0.152533	6362.37	DECODE	TRUE
SeqId_5134_52	Ankylosing spondylitis || id:M13_ANKYLOSPON	ENSG00000135077	HGNC:18437	HAVCR2	hepatitis A virus cellular receptor 2	84868	Q8TDQ0	rs115961055	C	G	C	G	0.04	0.0958403	5	156518712	-0.366	0.033	2.42e-29	0.0306421	0.0458456	0.503894	TRUE	0.011357	122.985	FENLAND	TRUE
SeqId_5134_52	Ankylosing spondylitis || id:M13_ANKYLOSPON	ENSG00000135077	HGNC:18437	HAVCR2	hepatitis A virus cellular receptor 2	84868	Q8TDQ0	rs7442742	T	C	T	C	0.18	0.163213	5	156532236	0.75	0.015	1e-200	0.0930191	0.0354754	0.00873977	FALSE	0.189279	2499.53	FENLAND	TRUE
HAVCR2:Q8TDQ0:OID21137:v1	Ankylosing spondylitis || id:M13_ANKYLOSPON	ENSG00000135077	HGNC:18437	HAVCR2	hepatitis A virus cellular receptor 2	84868	Q8TDQ0	rs116363290	T	C	T	C	0.0057	0.00814185	5	157109126	-1.704	0.052	1e-200	-0.0189481	0.149833	0.899367	FALSE	0.0293035	1073.76	UKBB	FALSE
SeqId_5134_52	Asthma || id:ebi-a-GCST90014325	ENSG00000135077	HGNC:18437	HAVCR2	hepatitis A virus cellular receptor 2	84868	Q8TDQ0	rs1432872	C	A	C	A	0.17	0.176826	5	157116385	0.9756	0.0263208	1e-200	-0.00916574	0.00854848	0.283627	FALSE	0.159997	1373.49	ARIC	FALSE
5134_52	Asthma || id:ebi-a-GCST90014325	ENSG00000135077	HGNC:18437	HAVCR2	hepatitis A virus cellular receptor 2	84868	Q8TDQ0	rs147827860	A	G	A	G	0.00198	0.00238969	5	157106719	-1.407	0.089564	1.3e-55	0.0395487	0.0668347	0.554026	FALSE	0.00693263	246.772	DECODE	TRUE
5134_52	Asthma || id:ebi-a-GCST90014325	ENSG00000135077	HGNC:18437	HAVCR2	hepatitis A virus cellular receptor 2	84868	Q8TDQ0	rs150536405	C	G	C	G	0.00695	0.00252068	5	157104683	0.356	0.047446	6.23e-14	-0.0364984	0.0647148	0.572762	TRUE	0.00159004	56.2958	DECODE	TRUE
5134_52	Asthma || id:ebi-a-GCST90014325	ENSG00000135077	HGNC:18437	HAVCR2	hepatitis A virus cellular receptor 2	84868	Q8TDQ0	rs190211816	A	G	A	G	0.01262	0.00565462	5	157097661	-1.188	0.035181	1e-200	0.0747118	0.0467561	0.110064	FALSE	0.0312484	1140.23	DECODE	FALSE
5134_52	Asthma || id:ebi-a-GCST90014325	ENSG00000135077	HGNC:18437	HAVCR2	hepatitis A virus cellular receptor 2	84868	Q8TDQ0	rs35960726	C	T	C	T	0.00036	0.0016625	5	157106730	-1.3063	0.212281	7.57e-10	0.0538696	0.0802274	0.501926	FALSE	0.00107003	37.8651	DECODE	TRUE
5134_52	Asthma || id:ebi-a-GCST90014325	ENSG00000135077	HGNC:18437	HAVCR2	hepatitis A virus cellular receptor 2	84868	Q8TDQ0	rs6873659	G	A	G	A	0.16738	0.815571	5	157102841	-0.6497	0.008145	1e-200	0.0110506	0.0084052	0.188598	FALSE	0.152533	6362.37	DECODE	TRUE
SeqId_5134_52	Asthma || id:ebi-a-GCST90014325	ENSG00000135077	HGNC:18437	HAVCR2	hepatitis A virus cellular receptor 2	84868	Q8TDQ0	rs115961055	C	G	C	G	0.04	0.047675	5	156518712	-0.366	0.033	2.42e-29	-0.0159544	0.01529	0.296737	TRUE	0.011357	122.985	FENLAND	TRUE
SeqId_5134_52	Asthma || id:ebi-a-GCST90014325	ENSG00000135077	HGNC:18437	HAVCR2	hepatitis A virus cellular receptor 2	84868	Q8TDQ0	rs7442742	T	C	T	C	0.18	0.18449	5	156532236	0.75	0.015	1e-200	-0.0111053	0.00840679	0.186504	FALSE	0.189279	2499.53	FENLAND	TRUE
HAVCR2:Q8TDQ0:OID21137:v1	Asthma || id:ebi-a-GCST90014325	ENSG00000135077	HGNC:18437	HAVCR2	hepatitis A virus cellular receptor 2	84868	Q8TDQ0	rs116363290	T	C	T	C	0.0057	0.00546282	5	157109126	-1.704	0.052	1e-200	0.0535548	0.0474237	0.258779	FALSE	0.0293035	1073.76	UKBB	FALSE
SeqId_5134_52	Asthma || id:GCST006862	ENSG00000135077	HGNC:18437	HAVCR2	hepatitis A virus cellular receptor 2	84868	Q8TDQ0	rs1432872	C	A	C	A	0.17	NA	5	157116385	0.9756	0.0263208	1e-200	0.0173543	0.0195087	0.373699	FALSE	0.159997	1373.49	ARIC	FALSE
5134_52	Asthma || id:GCST006862	ENSG00000135077	HGNC:18437	HAVCR2	hepatitis A virus cellular receptor 2	84868	Q8TDQ0	rs6873659	G	A	G	A	0.16738	NA	5	157102841	-0.6497	0.008145	1e-200	-0.0171996	0.0199508	0.388632	FALSE	0.152533	6362.37	DECODE	TRUE
SeqId_5134_52	Asthma || id:GCST006862	ENSG00000135077	HGNC:18437	HAVCR2	hepatitis A virus cellular receptor 2	84868	Q8TDQ0	rs7442742	T	C	T	C	0.18	NA	5	156532236	0.75	0.015	1e-200	0.0171996	0.0199508	0.388632	FALSE	0.189279	2499.53	FENLAND	TRUE
SeqId_5134_52	Crohn's disease || id:ebi-a-GCST004132	ENSG00000135077	HGNC:18437	HAVCR2	hepatitis A virus cellular receptor 2	84868	Q8TDQ0	rs1432872	C	A	C	A	0.17	NA	5	157116385	0.9756	0.0263208	1e-200	0.0183	0.0208	0.3777	FALSE	0.159997	1373.49	ARIC	FALSE
5134_52	Crohn's disease || id:ebi-a-GCST004132	ENSG00000135077	HGNC:18437	HAVCR2	hepatitis A virus cellular receptor 2	84868	Q8TDQ0	rs147827860	A	G	A	G	0.00198	NA	5	157106719	-1.407	0.089564	1.3e-55	0.3681	0.2037	0.0708207	FALSE	0.00693263	246.772	DECODE	TRUE
5134_52	Crohn's disease || id:ebi-a-GCST004132	ENSG00000135077	HGNC:18437	HAVCR2	hepatitis A virus cellular receptor 2	84868	Q8TDQ0	rs190211816	A	G	A	G	0.01262	NA	5	157097661	-1.188	0.035181	1e-200	-0.0037	0.1354	0.9781	FALSE	0.0312484	1140.23	DECODE	FALSE
5134_52	Crohn's disease || id:ebi-a-GCST004132	ENSG00000135077	HGNC:18437	HAVCR2	hepatitis A virus cellular receptor 2	84868	Q8TDQ0	rs6873659	G	A	G	A	0.16738	NA	5	157102841	-0.6497	0.008145	1e-200	-0.0195	0.0205	0.3425	FALSE	0.152533	6362.37	DECODE	TRUE
SeqId_5134_52	Crohn's disease || id:ebi-a-GCST004132	ENSG00000135077	HGNC:18437	HAVCR2	hepatitis A virus cellular receptor 2	84868	Q8TDQ0	rs115961055	C	G	C	G	0.04	NA	5	156518712	-0.366	0.033	2.42e-29	-0.0144	0.0413	0.727301	TRUE	0.011357	122.985	FENLAND	TRUE
SeqId_5134_52	Crohn's disease || id:ebi-a-GCST004132	ENSG00000135077	HGNC:18437	HAVCR2	hepatitis A virus cellular receptor 2	84868	Q8TDQ0	rs7442742	T	C	T	C	0.18	NA	5	156532236	0.75	0.015	1e-200	0.0155	0.0202	0.4446	FALSE	0.189279	2499.53	FENLAND	TRUE
HAVCR2:Q8TDQ0:OID21137:v1	Crohn's disease || id:ebi-a-GCST004132	ENSG00000135077	HGNC:18437	HAVCR2	hepatitis A virus cellular receptor 2	84868	Q8TDQ0	rs116363290	T	C	T	C	0.0057	NA	5	157109126	-1.704	0.052	1e-200	0.0068	0.1327	0.9593	FALSE	0.0293035	1073.76	UKBB	FALSE
SeqId_5134_52	Eczema || id:GCST90244787	ENSG00000135077	HGNC:18437	HAVCR2	hepatitis A virus cellular receptor 2	84868	Q8TDQ0	rs1432872	C	A	C	A	0.17	0.18047	5	157116385	0.9756	0.0263208	1e-200	-0.00543222	0.00848051	0.52188	FALSE	0.159997	1373.49	ARIC	FALSE
5134_52	Eczema || id:GCST90244787	ENSG00000135077	HGNC:18437	HAVCR2	hepatitis A virus cellular receptor 2	84868	Q8TDQ0	rs147827860	A	G	A	G	0.00198	0.00818	5	157106719	-1.407	0.089564	1.3e-55	0.0924926	0.0421653	0.0282872	FALSE	0.00693263	246.772	DECODE	TRUE
5134_52	Eczema || id:GCST90244787	ENSG00000135077	HGNC:18437	HAVCR2	hepatitis A virus cellular receptor 2	84868	Q8TDQ0	rs35960726	C	T	C	T	0.00036	0.021867	5	157106730	-1.3063	0.212281	7.57e-10	-0.0140604	0.0429378	0.743325	FALSE	0.00107003	37.8651	DECODE	TRUE
5134_52	Eczema || id:GCST90244787	ENSG00000135077	HGNC:18437	HAVCR2	hepatitis A virus cellular receptor 2	84868	Q8TDQ0	rs6873659	G	A	G	A	0.16738	0.809276	5	157102841	-0.6497	0.008145	1e-200	0.00630409	0.00833354	0.449358	FALSE	0.152533	6362.37	DECODE	TRUE
SeqId_5134_52	Eczema || id:GCST90244787	ENSG00000135077	HGNC:18437	HAVCR2	hepatitis A virus cellular receptor 2	84868	Q8TDQ0	rs115961055	C	G	C	G	0.04	0.051562	5	156518712	-0.366	0.033	2.42e-29	0.00826872	0.0147134	0.574165	TRUE	0.011357	122.985	FENLAND	TRUE
SeqId_5134_52	Eczema || id:GCST90244787	ENSG00000135077	HGNC:18437	HAVCR2	hepatitis A virus cellular receptor 2	84868	Q8TDQ0	rs7442742	T	C	T	C	0.18	0.225769	5	156532236	0.75	0.015	1e-200	-0.0101661	0.0112551	0.366377	FALSE	0.189279	2499.53	FENLAND	TRUE
SeqId_5134_52	Eczema || id:L12_ATOPIC	ENSG00000135077	HGNC:18437	HAVCR2	hepatitis A virus cellular receptor 2	84868	Q8TDQ0	rs1432872	C	A	C	A	0.17	0.156889	5	157116385	0.9756	0.0263208	1e-200	0.0100577	0.0173363	0.561809	FALSE	0.159997	1373.49	ARIC	FALSE
5134_52	Eczema || id:L12_ATOPIC	ENSG00000135077	HGNC:18437	HAVCR2	hepatitis A virus cellular receptor 2	84868	Q8TDQ0	rs147827860	A	G	A	G	0.00198	0.0234375	5	157106719	-1.407	0.089564	1.3e-55	-0.00325984	0.0414573	0.937326	FALSE	0.00693263	246.772	DECODE	TRUE
5134_52	Eczema || id:L12_ATOPIC	ENSG00000135077	HGNC:18437	HAVCR2	hepatitis A virus cellular receptor 2	84868	Q8TDQ0	rs190211816	A	G	A	G	0.01262	0.00821236	5	157097661	-1.188	0.035181	1e-200	0.0106125	0.0700118	0.879517	FALSE	0.0312484	1140.23	DECODE	FALSE
5134_52	Eczema || id:L12_ATOPIC	ENSG00000135077	HGNC:18437	HAVCR2	hepatitis A virus cellular receptor 2	84868	Q8TDQ0	rs35960726	C	T	C	T	0.00036	0.00389919	5	157106730	-1.3063	0.212281	7.57e-10	-0.136144	0.103482	0.188301	FALSE	0.00107003	37.8651	DECODE	TRUE
5134_52	Eczema || id:L12_ATOPIC	ENSG00000135077	HGNC:18437	HAVCR2	hepatitis A virus cellular receptor 2	84868	Q8TDQ0	rs6873659	G	A	G	A	0.16738	0.837106	5	157102841	-0.6497	0.008145	1e-200	-0.0115223	0.0170797	0.499917	FALSE	0.152533	6362.37	DECODE	TRUE
SeqId_5134_52	Eczema || id:L12_ATOPIC	ENSG00000135077	HGNC:18437	HAVCR2	hepatitis A virus cellular receptor 2	84868	Q8TDQ0	rs115961055	C	G	C	G	0.04	0.0962745	5	156518712	-0.366	0.033	2.42e-29	-0.0100804	0.0214301	0.638081	TRUE	0.011357	122.985	FENLAND	TRUE
SeqId_5134_52	Eczema || id:L12_ATOPIC	ENSG00000135077	HGNC:18437	HAVCR2	hepatitis A virus cellular receptor 2	84868	Q8TDQ0	rs7442742	T	C	T	C	0.18	0.16289	5	156532236	0.75	0.015	1e-200	0.0115676	0.017081	0.498266	FALSE	0.189279	2499.53	FENLAND	TRUE
HAVCR2:Q8TDQ0:OID21137:v1	Eczema || id:L12_ATOPIC	ENSG00000135077	HGNC:18437	HAVCR2	hepatitis A virus cellular receptor 2	84868	Q8TDQ0	rs116363290	T	C	T	C	0.0057	0.00821428	5	157109126	-1.704	0.052	1e-200	0.00856793	0.07001	0.902597	FALSE	0.0293035	1073.76	UKBB	FALSE
SeqId_5134_52	Eosinophilic esophagitis || id:GCST90027899	ENSG00000135077	HGNC:18437	HAVCR2	hepatitis A virus cellular receptor 2	84868	Q8TDQ0	rs1432872	C	A	C	A	0.17	NA	5	157116385	0.9756	0.0263208	1e-200	-0.0535417	0.046473	0.249278	FALSE	0.159997	1373.49	ARIC	FALSE
5134_52	Eosinophilic esophagitis || id:GCST90027899	ENSG00000135077	HGNC:18437	HAVCR2	hepatitis A virus cellular receptor 2	84868	Q8TDQ0	rs147827860	A	G	A	G	0.00198	NA	5	157106719	-1.407	0.089564	1.3e-55	0.323579	0.234896	0.168345	FALSE	0.00693263	246.772	DECODE	TRUE
5134_52	Eosinophilic esophagitis || id:GCST90027899	ENSG00000135077	HGNC:18437	HAVCR2	hepatitis A virus cellular receptor 2	84868	Q8TDQ0	rs150536405	C	G	C	G	0.00695	NA	5	157104683	0.356	0.047446	6.23e-14	0.0972138	0.497701	0.845138	TRUE	0.00159004	56.2958	DECODE	TRUE
5134_52	Eosinophilic esophagitis || id:GCST90027899	ENSG00000135077	HGNC:18437	HAVCR2	hepatitis A virus cellular receptor 2	84868	Q8TDQ0	rs190211816	A	G	A	G	0.01262	NA	5	157097661	-1.188	0.035181	1e-200	-0.259582	0.279341	0.352752	FALSE	0.0312484	1140.23	DECODE	FALSE
5134_52	Eosinophilic esophagitis || id:GCST90027899	ENSG00000135077	HGNC:18437	HAVCR2	hepatitis A virus cellular receptor 2	84868	Q8TDQ0	rs35960726	C	T	C	T	0.00036	NA	5	157106730	-1.3063	0.212281	7.57e-10	0.537153	0.233106	0.0212041	FALSE	0.00107003	37.8651	DECODE	TRUE
5134_52	Eosinophilic esophagitis || id:GCST90027899	ENSG00000135077	HGNC:18437	HAVCR2	hepatitis A virus cellular receptor 2	84868	Q8TDQ0	rs6873659	G	A	G	A	0.16738	NA	5	157102841	-0.6497	0.008145	1e-200	0.0561393	0.0457992	0.220285	FALSE	0.152533	6362.37	DECODE	TRUE
SeqId_5134_52	Eosinophilic esophagitis || id:GCST90027899	ENSG00000135077	HGNC:18437	HAVCR2	hepatitis A virus cellular receptor 2	84868	Q8TDQ0	rs115961055	C	G	C	G	0.04	NA	5	156518712	-0.366	0.033	2.42e-29	-0.0749305	0.0969706	0.439692	TRUE	0.011357	122.985	FENLAND	TRUE
SeqId_5134_52	Eosinophilic esophagitis || id:GCST90027899	ENSG00000135077	HGNC:18437	HAVCR2	hepatitis A virus cellular receptor 2	84868	Q8TDQ0	rs7442742	T	C	T	C	0.18	NA	5	156532236	0.75	0.015	1e-200	-0.0564559	0.0458104	0.217806	FALSE	0.189279	2499.53	FENLAND	TRUE
HAVCR2:Q8TDQ0:OID21137:v1	Eosinophilic esophagitis || id:GCST90027899	ENSG00000135077	HGNC:18437	HAVCR2	hepatitis A virus cellular receptor 2	84868	Q8TDQ0	rs116363290	T	C	T	C	0.0057	NA	5	157109126	-1.704	0.052	1e-200	-0.296482	0.289068	0.305057	FALSE	0.0293035	1073.76	UKBB	FALSE
SeqId_5134_52	Inflammatory bowel disease || id:ebi-a-GCST004131	ENSG00000135077	HGNC:18437	HAVCR2	hepatitis A virus cellular receptor 2	84868	Q8TDQ0	rs1432872	C	A	C	A	0.17	NA	5	157116385	0.9756	0.0263208	1e-200	0.0078	0.0161	0.6281	FALSE	0.159997	1373.49	ARIC	FALSE
5134_52	Inflammatory bowel disease || id:ebi-a-GCST004131	ENSG00000135077	HGNC:18437	HAVCR2	hepatitis A virus cellular receptor 2	84868	Q8TDQ0	rs147827860	A	G	A	G	0.00198	NA	5	157106719	-1.407	0.089564	1.3e-55	0.2526	0.1658	0.1277	FALSE	0.00693263	246.772	DECODE	TRUE
5134_52	Inflammatory bowel disease || id:ebi-a-GCST004131	ENSG00000135077	HGNC:18437	HAVCR2	hepatitis A virus cellular receptor 2	84868	Q8TDQ0	rs6873659	G	A	G	A	0.16738	NA	5	157102841	-0.6497	0.008145	1e-200	-0.0088	0.0159	0.578699	FALSE	0.152533	6362.37	DECODE	TRUE
SeqId_5134_52	Inflammatory bowel disease || id:ebi-a-GCST004131	ENSG00000135077	HGNC:18437	HAVCR2	hepatitis A virus cellular receptor 2	84868	Q8TDQ0	rs115961055	C	G	C	G	0.04	NA	5	156518712	-0.366	0.033	2.42e-29	-0.0006	0.0316	0.9845	TRUE	0.011357	122.985	FENLAND	TRUE
SeqId_5134_52	Inflammatory bowel disease || id:ebi-a-GCST004131	ENSG00000135077	HGNC:18437	HAVCR2	hepatitis A virus cellular receptor 2	84868	Q8TDQ0	rs7442742	T	C	T	C	0.18	NA	5	156532236	0.75	0.015	1e-200	0.0052	0.0157	0.7403	FALSE	0.189279	2499.53	FENLAND	TRUE
HAVCR2:Q8TDQ0:OID21137:v1	Inflammatory bowel disease || id:ebi-a-GCST004131	ENSG00000135077	HGNC:18437	HAVCR2	hepatitis A virus cellular receptor 2	84868	Q8TDQ0	rs116363290	T	C	T	C	0.0057	NA	5	157109126	-1.704	0.052	1e-200	-0.0272	0.1041	0.793601	FALSE	0.0293035	1073.76	UKBB	FALSE
SeqId_5134_52	Juvenile idiopathic arthritis || id:GCST90010715	ENSG00000135077	HGNC:18437	HAVCR2	hepatitis A virus cellular receptor 2	84868	Q8TDQ0	rs1432872	C	A	C	A	0.17	NA	5	157116385	0.9756	0.0263208	1e-200	0.0509866	0.0371027	0.16938	FALSE	0.159997	1373.49	ARIC	FALSE
5134_52	Juvenile idiopathic arthritis || id:GCST90010715	ENSG00000135077	HGNC:18437	HAVCR2	hepatitis A virus cellular receptor 2	84868	Q8TDQ0	rs6873659	G	A	G	A	0.16738	NA	5	157102841	-0.6497	0.008145	1e-200	-0.0465173	0.0366565	0.20444	FALSE	0.152533	6362.37	DECODE	TRUE
SeqId_5134_52	Juvenile idiopathic arthritis || id:GCST90010715	ENSG00000135077	HGNC:18437	HAVCR2	hepatitis A virus cellular receptor 2	84868	Q8TDQ0	rs115961055	C	G	C	G	0.04	NA	5	156518712	-0.366	0.033	2.42e-29	-0.0764353	0.0740859	0.302209	TRUE	0.011357	122.985	FENLAND	TRUE
SeqId_5134_52	Juvenile idiopathic arthritis || id:GCST90010715	ENSG00000135077	HGNC:18437	HAVCR2	hepatitis A virus cellular receptor 2	84868	Q8TDQ0	rs7442742	T	C	T	C	0.18	NA	5	156532236	0.75	0.015	1e-200	0.0464817	0.0366613	0.204846	FALSE	0.189279	2499.53	FENLAND	TRUE
SeqId_5134_52	multiple sclerosis || id:ieu-b-18	ENSG00000135077	HGNC:18437	HAVCR2	hepatitis A virus cellular receptor 2	84868	Q8TDQ0	rs1432872	C	A	C	A	0.17	NA	5	157116385	0.9756	0.0263208	1e-200	0.0463581	0.0211675	0.02852	FALSE	0.159997	1373.49	ARIC	FALSE
5134_52	multiple sclerosis || id:ieu-b-18	ENSG00000135077	HGNC:18437	HAVCR2	hepatitis A virus cellular receptor 2	84868	Q8TDQ0	rs6873659	G	A	G	A	0.16738	NA	5	157102841	-0.6497	0.008145	1e-200	-0.0466724	0.0210738	0.02678	FALSE	0.152533	6362.37	DECODE	TRUE
SeqId_5134_52	multiple sclerosis || id:ieu-b-18	ENSG00000135077	HGNC:18437	HAVCR2	hepatitis A virus cellular receptor 2	84868	Q8TDQ0	rs7442742	T	C	T	C	0.18	NA	5	156532236	0.75	0.015	1e-200	0.0467772	0.0211045	0.02666	FALSE	0.189279	2499.53	FENLAND	TRUE
SeqId_5134_52	Psoriasis || id:GCST90019016	ENSG00000135077	HGNC:18437	HAVCR2	hepatitis A virus cellular receptor 2	84868	Q8TDQ0	rs1432872	C	A	C	A	0.17	NA	5	157116385	0.9756	0.0263208	1e-200	0.0257	0.0257	0.3169	FALSE	0.159997	1373.49	ARIC	FALSE
5134_52	Psoriasis || id:GCST90019016	ENSG00000135077	HGNC:18437	HAVCR2	hepatitis A virus cellular receptor 2	84868	Q8TDQ0	rs6873659	G	A	G	A	0.16738	NA	5	157102841	-0.6497	0.008145	1e-200	-0.0257	0.0253	0.3089	FALSE	0.152533	6362.37	DECODE	TRUE
SeqId_5134_52	Psoriasis || id:GCST90019016	ENSG00000135077	HGNC:18437	HAVCR2	hepatitis A virus cellular receptor 2	84868	Q8TDQ0	rs115961055	C	G	C	G	0.04	NA	5	156518712	-0.366	0.033	2.42e-29	-0.1193	0.0498	0.0165501	TRUE	0.011357	122.985	FENLAND	TRUE
SeqId_5134_52	Psoriasis || id:GCST90019016	ENSG00000135077	HGNC:18437	HAVCR2	hepatitis A virus cellular receptor 2	84868	Q8TDQ0	rs7442742	T	C	T	C	0.18	NA	5	156532236	0.75	0.015	1e-200	0.0263	0.0253	0.2987	FALSE	0.189279	2499.53	FENLAND	TRUE
5134_52	Rheumatoid arthritis || id:ebi-a-GCST002318	ENSG00000135077	HGNC:18437	HAVCR2	hepatitis A virus cellular receptor 2	84868	Q8TDQ0	rs6873659	G	A	G	A	0.16738	NA	5	157102841	-0.6497	0.008145	1e-200	-0.0295588	0.0253885	0.29	FALSE	0.152533	6362.37	DECODE	TRUE
SeqId_5134_52	Rheumatoid arthritis || id:ebi-a-GCST002318	ENSG00000135077	HGNC:18437	HAVCR2	hepatitis A virus cellular receptor 2	84868	Q8TDQ0	rs115961055	C	G	C	G	0.04	NA	5	156518712	-0.366	0.033	2.42e-29	0.116534	0.0543927	0.04	TRUE	0.011357	122.985	FENLAND	TRUE
SeqId_5134_52	Rheumatoid arthritis || id:ebi-a-GCST002318	ENSG00000135077	HGNC:18437	HAVCR2	hepatitis A virus cellular receptor 2	84868	Q8TDQ0	rs7442742	T	C	T	C	0.18	NA	5	156532236	0.75	0.015	1e-200	0.0295588	0.0253885	0.19	FALSE	0.189279	2499.53	FENLAND	TRUE
SeqId_5134_52	Sinusitis || id:J10_CHRONSINUSITIS	ENSG00000135077	HGNC:18437	HAVCR2	hepatitis A virus cellular receptor 2	84868	Q8TDQ0	rs1432872	C	A	C	A	0.17	0.156834	5	157116385	0.9756	0.0263208	1e-200	-0.0172974	0.0157408	0.271815	FALSE	0.159997	1373.49	ARIC	FALSE
5134_52	Sinusitis || id:J10_CHRONSINUSITIS	ENSG00000135077	HGNC:18437	HAVCR2	hepatitis A virus cellular receptor 2	84868	Q8TDQ0	rs147827860	A	G	A	G	0.00198	0.023612	5	157106719	-1.407	0.089564	1.3e-55	-0.0189923	0.037522	0.612741	FALSE	0.00693263	246.772	DECODE	TRUE
5134_52	Sinusitis || id:J10_CHRONSINUSITIS	ENSG00000135077	HGNC:18437	HAVCR2	hepatitis A virus cellular receptor 2	84868	Q8TDQ0	rs190211816	A	G	A	G	0.01262	0.00816053	5	157097661	-1.188	0.035181	1e-200	0.00986903	0.0637379	0.876949	FALSE	0.0312484	1140.23	DECODE	FALSE
5134_52	Sinusitis || id:J10_CHRONSINUSITIS	ENSG00000135077	HGNC:18437	HAVCR2	hepatitis A virus cellular receptor 2	84868	Q8TDQ0	rs35960726	C	T	C	T	0.00036	0.00392063	5	157106730	-1.3063	0.212281	7.57e-10	-0.0631755	0.0943067	0.502925	FALSE	0.00107003	37.8651	DECODE	TRUE
5134_52	Sinusitis || id:J10_CHRONSINUSITIS	ENSG00000135077	HGNC:18437	HAVCR2	hepatitis A virus cellular receptor 2	84868	Q8TDQ0	rs6873659	G	A	G	A	0.16738	0.837159	5	157102841	-0.6497	0.008145	1e-200	0.0218656	0.0155049	0.158469	FALSE	0.152533	6362.37	DECODE	TRUE
SeqId_5134_52	Sinusitis || id:J10_CHRONSINUSITIS	ENSG00000135077	HGNC:18437	HAVCR2	hepatitis A virus cellular receptor 2	84868	Q8TDQ0	rs115961055	C	G	C	G	0.04	0.0961092	5	156518712	-0.366	0.033	2.42e-29	-0.00108076	0.0194029	0.95558	TRUE	0.011357	122.985	FENLAND	TRUE
SeqId_5134_52	Sinusitis || id:J10_CHRONSINUSITIS	ENSG00000135077	HGNC:18437	HAVCR2	hepatitis A virus cellular receptor 2	84868	Q8TDQ0	rs7442742	T	C	T	C	0.18	0.162839	5	156532236	0.75	0.015	1e-200	-0.0218433	0.0155058	0.15892	FALSE	0.189279	2499.53	FENLAND	TRUE
HAVCR2:Q8TDQ0:OID21137:v1	Sinusitis || id:J10_CHRONSINUSITIS	ENSG00000135077	HGNC:18437	HAVCR2	hepatitis A virus cellular receptor 2	84868	Q8TDQ0	rs116363290	T	C	T	C	0.0057	0.00816356	5	157109126	-1.704	0.052	1e-200	0.00479427	0.0637614	0.940063	FALSE	0.0293035	1073.76	UKBB	FALSE
5134_52	Systemic lupus erythematosus || id:ebi-a-GCST003156	ENSG00000135077	HGNC:18437	HAVCR2	hepatitis A virus cellular receptor 2	84868	Q8TDQ0	rs6873659	G	A	G	A	0.16738	NA	5	157102841	-0.6497	0.008145	1e-200	-0.0198026	0.0345218	0.56622	FALSE	0.152533	6362.37	DECODE	TRUE
SeqId_5134_52	Systemic lupus erythematosus || id:ebi-a-GCST003156	ENSG00000135077	HGNC:18437	HAVCR2	hepatitis A virus cellular receptor 2	84868	Q8TDQ0	rs115961055	C	G	C	G	0.04	NA	5	156518712	-0.366	0.033	2.42e-29	0.0861777	0.0690612	0.212088	TRUE	0.011357	122.985	FENLAND	TRUE
SeqId_5134_52	Systemic lupus erythematosus || id:ebi-a-GCST003156	ENSG00000135077	HGNC:18437	HAVCR2	hepatitis A virus cellular receptor 2	84868	Q8TDQ0	rs7442742	T	C	T	C	0.18	NA	5	156532236	0.75	0.015	1e-200	0.0198026	0.0309905	0.522829	FALSE	0.189279	2499.53	FENLAND	TRUE
5134_52	Type 1 diabetes || id:ebi-a-GCST010681	ENSG00000135077	HGNC:18437	HAVCR2	hepatitis A virus cellular receptor 2	84868	Q8TDQ0	rs147827860	A	G	A	G	0.00198	0.0036	5	157106719	-1.407	0.089564	1.3e-55	0.4176	0.2014	0.0381399	FALSE	0.00693263	246.772	DECODE	TRUE
5134_52	Type 1 diabetes || id:ebi-a-GCST010681	ENSG00000135077	HGNC:18437	HAVCR2	hepatitis A virus cellular receptor 2	84868	Q8TDQ0	rs150536405	C	G	C	G	0.00695	0.002	5	157104683	0.356	0.047446	6.23e-14	0.2763	0.2655	0.2981	TRUE	0.00159004	56.2958	DECODE	TRUE
5134_52	Type 1 diabetes || id:ebi-a-GCST010681	ENSG00000135077	HGNC:18437	HAVCR2	hepatitis A virus cellular receptor 2	84868	Q8TDQ0	rs190211816	A	G	A	G	0.01262	0.0071	5	157097661	-1.188	0.035181	1e-200	0.0126	0.1566	0.9358	FALSE	0.0312484	1140.23	DECODE	FALSE
5134_52	Type 1 diabetes || id:ebi-a-GCST010681	ENSG00000135077	HGNC:18437	HAVCR2	hepatitis A virus cellular receptor 2	84868	Q8TDQ0	rs35960726	C	T	C	T	0.00036	0.0024	5	157106730	-1.3063	0.212281	7.57e-10	0.5052	0.2269	0.0259597	FALSE	0.00107003	37.8651	DECODE	TRUE
5134_52	Type 1 diabetes || id:ebi-a-GCST010681	ENSG00000135077	HGNC:18437	HAVCR2	hepatitis A virus cellular receptor 2	84868	Q8TDQ0	rs6873659	G	A	G	A	0.16738	0.8134	5	157102841	-0.6497	0.008145	1e-200	-0.034	0.0299	0.2559	FALSE	0.152533	6362.37	DECODE	TRUE
SeqId_5134_52	Type 1 diabetes || id:ebi-a-GCST010681	ENSG00000135077	HGNC:18437	HAVCR2	hepatitis A virus cellular receptor 2	84868	Q8TDQ0	rs115961055	C	G	C	G	0.04	0.0508	5	156518712	-0.366	0.033	2.42e-29	0.0326	0.0568	0.5662	TRUE	0.011357	122.985	FENLAND	TRUE
SeqId_5134_52	Type 1 diabetes || id:ebi-a-GCST010681	ENSG00000135077	HGNC:18437	HAVCR2	hepatitis A virus cellular receptor 2	84868	Q8TDQ0	rs7442742	T	C	T	C	0.18	0.1794	5	156532236	0.75	0.015	1e-200	0.0262	0.0303	0.3883	FALSE	0.189279	2499.53	FENLAND	TRUE
HAVCR2:Q8TDQ0:OID21137:v1	Type 1 diabetes || id:ebi-a-GCST010681	ENSG00000135077	HGNC:18437	HAVCR2	hepatitis A virus cellular receptor 2	84868	Q8TDQ0	rs116363290	T	C	T	C	0.0057	0.0068	5	157109126	-1.704	0.052	1e-200	-0.0508	0.1619	0.7535	FALSE	0.0293035	1073.76	UKBB	FALSE
5134_52	Ulcerative colitis || id:ebi-a-GCST004133	ENSG00000135077	HGNC:18437	HAVCR2	hepatitis A virus cellular receptor 2	84868	Q8TDQ0	rs147827860	A	G	A	G	0.00198	NA	5	157106719	-1.407	0.089564	1.3e-55	0.2237	0.2199	0.309	FALSE	0.00693263	246.772	DECODE	TRUE
5134_52	Ulcerative colitis || id:ebi-a-GCST004133	ENSG00000135077	HGNC:18437	HAVCR2	hepatitis A virus cellular receptor 2	84868	Q8TDQ0	rs190211816	A	G	A	G	0.01262	NA	5	157097661	-1.188	0.035181	1e-200	-0.0191	0.1336	0.8865	FALSE	0.0312484	1140.23	DECODE	FALSE
5134_52	Ulcerative colitis || id:ebi-a-GCST004133	ENSG00000135077	HGNC:18437	HAVCR2	hepatitis A virus cellular receptor 2	84868	Q8TDQ0	rs6873659	G	A	G	A	0.16738	NA	5	157102841	-0.6497	0.008145	1e-200	-0.0016	0.0202	0.9353	FALSE	0.152533	6362.37	DECODE	TRUE
SeqId_5134_52	Ulcerative colitis || id:ebi-a-GCST004133	ENSG00000135077	HGNC:18437	HAVCR2	hepatitis A virus cellular receptor 2	84868	Q8TDQ0	rs7442742	T	C	T	C	0.18	NA	5	156532236	0.75	0.015	1e-200	-0.0061	0.0199	0.7612	FALSE	0.189279	2499.53	FENLAND	TRUE
HAVCR2:Q8TDQ0:OID21137:v1	Ulcerative colitis || id:ebi-a-GCST004133	ENSG00000135077	HGNC:18437	HAVCR2	hepatitis A virus cellular receptor 2	84868	Q8TDQ0	rs116363290	T	C	T	C	0.0057	NA	5	157109126	-1.704	0.052	1e-200	-0.066	0.1324	0.6183	FALSE	0.0293035	1073.76	UKBB	FALSE
SeqId_19161_1	Ankylosing spondylitis || id:M13_ANKYLOSPON	ENSG00000135655	HGNC:12613	USP15	ubiquitin specific peptidase 15	9958	Q9Y4E8	rs11612349	A	G	A	G	0.11	0.0646175	12	62323777	0.8518	0.0256269	1e-200	-0.040345	0.0545628	0.45965	FALSE	0.132823	1104.49	ARIC	TRUE
19161_1	Ankylosing spondylitis || id:M13_ANKYLOSPON	ENSG00000135655	HGNC:12613	USP15	ubiquitin specific peptidase 15	9958	Q9Y4E8	rs11174461	A	G	A	G	0.09854	0.0813428	12	62403903	0.0996	0.013613	2.54e-13	0.0127578	0.0490061	0.794609	FALSE	0.00151111	53.5287	DECODE	FALSE
19161_1	Ankylosing spondylitis || id:M13_ANKYLOSPON	ENSG00000135655	HGNC:12613	USP15	ubiquitin specific peptidase 15	9958	Q9Y4E8	rs145178147	T	TC	T	TC	0.14347	0.0757513	12	62280258	-0.1534	0.011494	1.24e-40	-0.028978	0.0508376	0.568671	FALSE	0.00501034	178.108	DECODE	FALSE
19161_1	Ankylosing spondylitis || id:M13_ANKYLOSPON	ENSG00000135655	HGNC:12613	USP15	ubiquitin specific peptidase 15	9958	Q9Y4E8	rs73136831	T	A	T	A	0.09696	0.0646378	12	62337470	0.1998	0.013615	9.35e-49	0.0405881	0.0545844	0.457128	TRUE	0.00605146	215.343	DECODE	FALSE
SeqId_19161_1	Ankylosing spondylitis || id:M13_ANKYLOSPON	ENSG00000135655	HGNC:12613	USP15	ubiquitin specific peptidase 15	9958	Q9Y4E8	rs10784289	A	G	A	G	0.17	0.128845	12	62606931	-0.199	0.018	1.14e-29	-0.0590183	0.0400392	0.140478	FALSE	0.0112856	122.202	FENLAND	FALSE
SeqId_19161_1	Ankylosing spondylitis || id:M13_ANKYLOSPON	ENSG00000135655	HGNC:12613	USP15	ubiquitin specific peptidase 15	9958	Q9Y4E8	rs73139022	T	C	T	C	0.9	0.936776	12	62818841	-0.301	0.022	7.94e-43	0.0317976	0.055171	0.564382	FALSE	0.0171812	187.157	FENLAND	FALSE
SeqId_19161_1	Asthma || id:ebi-a-GCST90014325	ENSG00000135655	HGNC:12613	USP15	ubiquitin specific peptidase 15	9958	Q9Y4E8	rs11612349	A	G	A	G	0.11	0.105598	12	62323777	0.8518	0.0256269	1e-200	-0.018075	0.0106136	0.0885666	FALSE	0.132823	1104.49	ARIC	TRUE
19161_1	Asthma || id:ebi-a-GCST90014325	ENSG00000135655	HGNC:12613	USP15	ubiquitin specific peptidase 15	9958	Q9Y4E8	rs11174461	A	G	A	G	0.09854	0.118894	12	62403903	0.0996	0.013613	2.54e-13	0.0194634	0.0100659	0.0531631	FALSE	0.00151111	53.5287	DECODE	FALSE
19161_1	Asthma || id:ebi-a-GCST90014325	ENSG00000135655	HGNC:12613	USP15	ubiquitin specific peptidase 15	9958	Q9Y4E8	rs145178147	T	TC	T	TC	0.14347	0.122633	12	62280258	-0.1534	0.011494	1.24e-40	-0.00720805	0.01004	0.472798	FALSE	0.00501034	178.108	DECODE	FALSE
19161_1	Asthma || id:ebi-a-GCST90014325	ENSG00000135655	HGNC:12613	USP15	ubiquitin specific peptidase 15	9958	Q9Y4E8	rs73136831	T	A	T	A	0.09696	0.105666	12	62337470	0.1998	0.013615	9.35e-49	-0.0183851	0.0106054	0.0829946	TRUE	0.00605146	215.343	DECODE	FALSE
SeqId_19161_1	Asthma || id:ebi-a-GCST90014325	ENSG00000135655	HGNC:12613	USP15	ubiquitin specific peptidase 15	9958	Q9Y4E8	rs10784289	A	G	A	G	0.17	0.171549	12	62606931	-0.199	0.018	1.14e-29	-0.0176047	0.00871845	0.043462	FALSE	0.0112856	122.202	FENLAND	FALSE
SeqId_19161_1	Asthma || id:ebi-a-GCST90014325	ENSG00000135655	HGNC:12613	USP15	ubiquitin specific peptidase 15	9958	Q9Y4E8	rs73139022	T	C	T	C	0.9	0.901228	12	62818841	-0.301	0.022	7.94e-43	0.0215679	0.0109426	0.0487237	FALSE	0.0171812	187.157	FENLAND	FALSE
SeqId_19161_1	Asthma || id:GCST006862	ENSG00000135655	HGNC:12613	USP15	ubiquitin specific peptidase 15	9958	Q9Y4E8	rs11612349	A	G	A	G	0.11	NA	12	62323777	0.8518	0.0256269	1e-200	-0.0026772	0.0228296	0.906647	FALSE	0.132823	1104.49	ARIC	TRUE
19161_1	Asthma || id:GCST006862	ENSG00000135655	HGNC:12613	USP15	ubiquitin specific peptidase 15	9958	Q9Y4E8	rs11174461	A	G	A	G	0.09854	NA	12	62403903	0.0996	0.013613	2.54e-13	0.00633047	0.0228461	0.781709	FALSE	0.00151111	53.5287	DECODE	FALSE
19161_1	Asthma || id:GCST006862	ENSG00000135655	HGNC:12613	USP15	ubiquitin specific peptidase 15	9958	Q9Y4E8	rs73136831	T	A	T	A	0.09696	NA	12	62337470	0.1998	0.013615	9.35e-49	-0.00284046	0.022716	0.90049	TRUE	0.00605146	215.343	DECODE	FALSE
SeqId_19161_1	Asthma || id:GCST006862	ENSG00000135655	HGNC:12613	USP15	ubiquitin specific peptidase 15	9958	Q9Y4E8	rs10784289	A	G	A	G	0.17	NA	12	62606931	-0.199	0.018	1.14e-29	0.0301386	0.0173927	0.0831266	FALSE	0.0112856	122.202	FENLAND	FALSE
SeqId_19161_1	Asthma || id:GCST006862	ENSG00000135655	HGNC:12613	USP15	ubiquitin specific peptidase 15	9958	Q9Y4E8	rs73139022	T	C	T	C	0.9	NA	12	62818841	-0.301	0.022	7.94e-43	0.00284046	0.022716	0.90049	FALSE	0.0171812	187.157	FENLAND	FALSE
SeqId_19161_1	Crohn's disease || id:ebi-a-GCST004132	ENSG00000135655	HGNC:12613	USP15	ubiquitin specific peptidase 15	9958	Q9Y4E8	rs11612349	A	G	A	G	0.11	NA	12	62323777	0.8518	0.0256269	1e-200	-0.0343	0.0255	0.1783	FALSE	0.132823	1104.49	ARIC	TRUE
19161_1	Crohn's disease || id:ebi-a-GCST004132	ENSG00000135655	HGNC:12613	USP15	ubiquitin specific peptidase 15	9958	Q9Y4E8	rs11174461	A	G	A	G	0.09854	NA	12	62403903	0.0996	0.013613	2.54e-13	0.0236	0.0244	0.3332	FALSE	0.00151111	53.5287	DECODE	FALSE
19161_1	Crohn's disease || id:ebi-a-GCST004132	ENSG00000135655	HGNC:12613	USP15	ubiquitin specific peptidase 15	9958	Q9Y4E8	rs145178147	T	TC	T	TC	0.14347	NA	12	62280258	-0.1534	0.011494	1.24e-40	-0.0032	0.0263	0.9033	FALSE	0.00501034	178.108	DECODE	FALSE
19161_1	Crohn's disease || id:ebi-a-GCST004132	ENSG00000135655	HGNC:12613	USP15	ubiquitin specific peptidase 15	9958	Q9Y4E8	rs73136831	T	A	T	A	0.09696	NA	12	62337470	0.1998	0.013615	9.35e-49	-0.0342	0.0257	0.1832	TRUE	0.00605146	215.343	DECODE	FALSE
SeqId_19161_1	Crohn's disease || id:ebi-a-GCST004132	ENSG00000135655	HGNC:12613	USP15	ubiquitin specific peptidase 15	9958	Q9Y4E8	rs10784289	A	G	A	G	0.17	NA	12	62606931	-0.199	0.018	1.14e-29	0.0115	0.0231	0.617401	FALSE	0.0112856	122.202	FENLAND	FALSE
SeqId_19161_1	Crohn's disease || id:ebi-a-GCST004132	ENSG00000135655	HGNC:12613	USP15	ubiquitin specific peptidase 15	9958	Q9Y4E8	rs73139022	T	C	T	C	0.9	NA	12	62818841	-0.301	0.022	7.94e-43	0.0298	0.0267	0.2648	FALSE	0.0171812	187.157	FENLAND	FALSE
SeqId_19161_1	Eczema || id:GCST90244787	ENSG00000135655	HGNC:12613	USP15	ubiquitin specific peptidase 15	9958	Q9Y4E8	rs11612349	A	G	A	G	0.11	0.097792	12	62323777	0.8518	0.0256269	1e-200	-0.0116769	0.0112798	0.300554	FALSE	0.132823	1104.49	ARIC	TRUE
19161_1	Eczema || id:GCST90244787	ENSG00000135655	HGNC:12613	USP15	ubiquitin specific peptidase 15	9958	Q9Y4E8	rs11174461	A	G	A	G	0.09854	0.116648	12	62403903	0.0996	0.013613	2.54e-13	-0.000932435	0.0102814	0.927691	FALSE	0.00151111	53.5287	DECODE	FALSE
19161_1	Eczema || id:GCST90244787	ENSG00000135655	HGNC:12613	USP15	ubiquitin specific peptidase 15	9958	Q9Y4E8	rs73136831	T	A	T	A	0.09696	0.104791	12	62337470	0.1998	0.013615	9.35e-49	-0.0103372	0.0131146	0.430568	TRUE	0.00605146	215.343	DECODE	FALSE
SeqId_19161_1	Eczema || id:GCST90244787	ENSG00000135655	HGNC:12613	USP15	ubiquitin specific peptidase 15	9958	Q9Y4E8	rs10784289	A	G	A	G	0.17	0.15041	12	62606931	-0.199	0.018	1.14e-29	0.00206087	0.00922745	0.823248	FALSE	0.0112856	122.202	FENLAND	FALSE
SeqId_19161_1	Eczema || id:GCST90244787	ENSG00000135655	HGNC:12613	USP15	ubiquitin specific peptidase 15	9958	Q9Y4E8	rs73139022	T	C	T	C	0.9	0.909801	12	62818841	-0.301	0.022	7.94e-43	0.0169509	0.0116082	0.1442	FALSE	0.0171812	187.157	FENLAND	FALSE
SeqId_19161_1	Eczema || id:L12_ATOPIC	ENSG00000135655	HGNC:12613	USP15	ubiquitin specific peptidase 15	9958	Q9Y4E8	rs11612349	A	G	A	G	0.11	0.0642516	12	62323777	0.8518	0.0256269	1e-200	-9.9e-05	0.0258403	0.996943	FALSE	0.132823	1104.49	ARIC	TRUE
19161_1	Eczema || id:L12_ATOPIC	ENSG00000135655	HGNC:12613	USP15	ubiquitin specific peptidase 15	9958	Q9Y4E8	rs11174461	A	G	A	G	0.09854	0.081294	12	62403903	0.0996	0.013613	2.54e-13	-0.0228797	0.0232059	0.32416	FALSE	0.00151111	53.5287	DECODE	FALSE
19161_1	Eczema || id:L12_ATOPIC	ENSG00000135655	HGNC:12613	USP15	ubiquitin specific peptidase 15	9958	Q9Y4E8	rs145178147	T	TC	T	TC	0.14347	0.0751568	12	62280258	-0.1534	0.011494	1.24e-40	0.00257582	0.0240376	0.914664	FALSE	0.00501034	178.108	DECODE	FALSE
19161_1	Eczema || id:L12_ATOPIC	ENSG00000135655	HGNC:12613	USP15	ubiquitin specific peptidase 15	9958	Q9Y4E8	rs73136831	T	A	T	A	0.09696	0.0642726	12	62337470	0.1998	0.013615	9.35e-49	2.62e-05	0.0258509	0.999191	TRUE	0.00605146	215.343	DECODE	FALSE
SeqId_19161_1	Eczema || id:L12_ATOPIC	ENSG00000135655	HGNC:12613	USP15	ubiquitin specific peptidase 15	9958	Q9Y4E8	rs10784289	A	G	A	G	0.17	0.12757	12	62606931	-0.199	0.018	1.14e-29	-0.0119922	0.0189178	0.526137	FALSE	0.0112856	122.202	FENLAND	FALSE
SeqId_19161_1	Eczema || id:L12_ATOPIC	ENSG00000135655	HGNC:12613	USP15	ubiquitin specific peptidase 15	9958	Q9Y4E8	rs73139022	T	C	T	C	0.9	0.937062	12	62818841	-0.301	0.022	7.94e-43	-0.00241535	0.0261301	0.926352	FALSE	0.0171812	187.157	FENLAND	FALSE
SeqId_19161_1	Eosinophilic esophagitis || id:GCST90027899	ENSG00000135655	HGNC:12613	USP15	ubiquitin specific peptidase 15	9958	Q9Y4E8	rs11612349	A	G	A	G	0.11	NA	12	62323777	0.8518	0.0256269	1e-200	-0.0426779	0.057583	0.4586	FALSE	0.132823	1104.49	ARIC	TRUE
19161_1	Eosinophilic esophagitis || id:GCST90027899	ENSG00000135655	HGNC:12613	USP15	ubiquitin specific peptidase 15	9958	Q9Y4E8	rs11174461	A	G	A	G	0.09854	NA	12	62403903	0.0996	0.013613	2.54e-13	0.0585264	0.052899	0.268562	FALSE	0.00151111	53.5287	DECODE	FALSE
19161_1	Eosinophilic esophagitis || id:GCST90027899	ENSG00000135655	HGNC:12613	USP15	ubiquitin specific peptidase 15	9958	Q9Y4E8	rs73136831	T	A	T	A	0.09696	NA	12	62337470	0.1998	0.013615	9.35e-49	-0.044876	0.0575373	0.435422	TRUE	0.00605146	215.343	DECODE	FALSE
SeqId_19161_1	Eosinophilic esophagitis || id:GCST90027899	ENSG00000135655	HGNC:12613	USP15	ubiquitin specific peptidase 15	9958	Q9Y4E8	rs10784289	A	G	A	G	0.17	NA	12	62606931	-0.199	0.018	1.14e-29	-5.2e-05	0.0504758	0.999178	FALSE	0.0112856	122.202	FENLAND	FALSE
SeqId_19161_1	Eosinophilic esophagitis || id:GCST90027899	ENSG00000135655	HGNC:12613	USP15	ubiquitin specific peptidase 15	9958	Q9Y4E8	rs73139022	T	C	T	C	0.9	NA	12	62818841	-0.301	0.022	7.94e-43	0.0358655	0.0599495	0.549665	FALSE	0.0171812	187.157	FENLAND	FALSE
SeqId_19161_1	Inflammatory bowel disease || id:ebi-a-GCST004131	ENSG00000135655	HGNC:12613	USP15	ubiquitin specific peptidase 15	9958	Q9Y4E8	rs11612349	A	G	A	G	0.11	NA	12	62323777	0.8518	0.0256269	1e-200	-0.0158	0.0198	0.4251	FALSE	0.132823	1104.49	ARIC	TRUE
19161_1	Inflammatory bowel disease || id:ebi-a-GCST004131	ENSG00000135655	HGNC:12613	USP15	ubiquitin specific peptidase 15	9958	Q9Y4E8	rs11174461	A	G	A	G	0.09854	NA	12	62403903	0.0996	0.013613	2.54e-13	0.0097	0.019	0.610401	FALSE	0.00151111	53.5287	DECODE	FALSE
19161_1	Inflammatory bowel disease || id:ebi-a-GCST004131	ENSG00000135655	HGNC:12613	USP15	ubiquitin specific peptidase 15	9958	Q9Y4E8	rs145178147	T	TC	T	TC	0.14347	NA	12	62280258	-0.1534	0.011494	1.24e-40	-0.0061	0.0204	0.766399	FALSE	0.00501034	178.108	DECODE	FALSE
19161_1	Inflammatory bowel disease || id:ebi-a-GCST004131	ENSG00000135655	HGNC:12613	USP15	ubiquitin specific peptidase 15	9958	Q9Y4E8	rs73136831	T	A	T	A	0.09696	NA	12	62337470	0.1998	0.013615	9.35e-49	-0.0171	0.02	0.3942	TRUE	0.00605146	215.343	DECODE	FALSE
SeqId_19161_1	Inflammatory bowel disease || id:ebi-a-GCST004131	ENSG00000135655	HGNC:12613	USP15	ubiquitin specific peptidase 15	9958	Q9Y4E8	rs10784289	A	G	A	G	0.17	NA	12	62606931	-0.199	0.018	1.14e-29	0.0073	0.018	0.6832	FALSE	0.0112856	122.202	FENLAND	FALSE
SeqId_19161_1	Inflammatory bowel disease || id:ebi-a-GCST004131	ENSG00000135655	HGNC:12613	USP15	ubiquitin specific peptidase 15	9958	Q9Y4E8	rs73139022	T	C	T	C	0.9	NA	12	62818841	-0.301	0.022	7.94e-43	0.0184	0.0208	0.3783	FALSE	0.0171812	187.157	FENLAND	FALSE
SeqId_19161_1	Juvenile idiopathic arthritis || id:GCST90010715	ENSG00000135655	HGNC:12613	USP15	ubiquitin specific peptidase 15	9958	Q9Y4E8	rs11612349	A	G	A	G	0.11	NA	12	62323777	0.8518	0.0256269	1e-200	-0.0315977	0.0478178	0.508745	FALSE	0.132823	1104.49	ARIC	TRUE
19161_1	Juvenile idiopathic arthritis || id:GCST90010715	ENSG00000135655	HGNC:12613	USP15	ubiquitin specific peptidase 15	9958	Q9Y4E8	rs11174461	A	G	A	G	0.09854	NA	12	62403903	0.0996	0.013613	2.54e-13	0.0208041	0.044797	0.642353	FALSE	0.00151111	53.5287	DECODE	FALSE
19161_1	Juvenile idiopathic arthritis || id:GCST90010715	ENSG00000135655	HGNC:12613	USP15	ubiquitin specific peptidase 15	9958	Q9Y4E8	rs73136831	T	A	T	A	0.09696	NA	12	62337470	0.1998	0.013615	9.35e-49	-0.0281217	0.0477258	0.555705	TRUE	0.00605146	215.343	DECODE	FALSE
SeqId_19161_1	Juvenile idiopathic arthritis || id:GCST90010715	ENSG00000135655	HGNC:12613	USP15	ubiquitin specific peptidase 15	9958	Q9Y4E8	rs10784289	A	G	A	G	0.17	NA	12	62606931	-0.199	0.018	1.14e-29	-0.00980138	0.0397878	0.805415	FALSE	0.0112856	122.202	FENLAND	FALSE
SeqId_19161_1	Juvenile idiopathic arthritis || id:GCST90010715	ENSG00000135655	HGNC:12613	USP15	ubiquitin specific peptidase 15	9958	Q9Y4E8	rs73139022	T	C	T	C	0.9	NA	12	62818841	-0.301	0.022	7.94e-43	0.0317998	0.0488494	0.515063	FALSE	0.0171812	187.157	FENLAND	FALSE
SeqId_19161_1	multiple sclerosis || id:ieu-b-18	ENSG00000135655	HGNC:12613	USP15	ubiquitin specific peptidase 15	9958	Q9Y4E8	rs11612349	A	G	A	G	0.11	NA	12	62323777	0.8518	0.0256269	1e-200	-0.00219758	0.0264163	0.9337	FALSE	0.132823	1104.49	ARIC	TRUE
19161_1	multiple sclerosis || id:ieu-b-18	ENSG00000135655	HGNC:12613	USP15	ubiquitin specific peptidase 15	9958	Q9Y4E8	rs11174461	A	G	A	G	0.09854	NA	12	62403903	0.0996	0.013613	2.54e-13	-0.0116321	0.0300932	0.6991	FALSE	0.00151111	53.5287	DECODE	FALSE
