## Supplemental Tables for "Integrative Mendelian Randomization approaches for therapeutic target prioritisation in immune-mediated diseases" (part 19 of 25)

### Sheet: ST23 (continued)
Probe.ID exposure	outcome	Instrumented gene	HGNC.ID	Approved.symbol	Approved.name	NCBI.Gene.ID	UniProt	SNP	effect_allele.exposure	other_allele.exposure	effect_allele.outcome	other_allele.outcome	eaf.exposure	eaf.outcome	chr.exposure	pos.exposure	beta.exposure	se.exposure	pval.exposure	beta.outcome	se.outcome	pval.outcome	palindromic	R2	F_stats	cohort	epitope_altering_flag
19161_1	multiple sclerosis || id:ieu-b-18	ENSG00000135655	HGNC:12613	USP15	ubiquitin specific peptidase 15	9958	Q9Y4E8	rs73136831	T	A	T	A	0.09696	NA	12	62337470	0.1998	0.013615	9.35e-49	-0.00239712	0.0255667	0.9253	TRUE	0.00605146	215.343	DECODE	FALSE
SeqId_19161_1	multiple sclerosis || id:ieu-b-18	ENSG00000135655	HGNC:12613	USP15	ubiquitin specific peptidase 15	9958	Q9Y4E8	rs10784289	A	G	A	G	0.17	NA	12	62606931	-0.199	0.018	1.14e-29	0.0297378	0.0223838	0.184	FALSE	0.0112856	122.202	FENLAND	FALSE
SeqId_19161_1	multiple sclerosis || id:ieu-b-18	ENSG00000135655	HGNC:12613	USP15	ubiquitin specific peptidase 15	9958	Q9Y4E8	rs73139022	T	C	T	C	0.9	NA	12	62818841	-0.301	0.022	7.94e-43	-0.00803217	0.0269532	0.765701	FALSE	0.0171812	187.157	FENLAND	FALSE
SeqId_19161_1	Psoriasis || id:GCST90019016	ENSG00000135655	HGNC:12613	USP15	ubiquitin specific peptidase 15	9958	Q9Y4E8	rs11612349	A	G	A	G	0.11	NA	12	62323777	0.8518	0.0256269	1e-200	-0.01	0.0317	0.7527	FALSE	0.132823	1104.49	ARIC	TRUE
19161_1	Psoriasis || id:GCST90019016	ENSG00000135655	HGNC:12613	USP15	ubiquitin specific peptidase 15	9958	Q9Y4E8	rs11174461	A	G	A	G	0.09854	NA	12	62403903	0.0996	0.013613	2.54e-13	0.0174	0.0279	0.532299	FALSE	0.00151111	53.5287	DECODE	FALSE
19161_1	Psoriasis || id:GCST90019016	ENSG00000135655	HGNC:12613	USP15	ubiquitin specific peptidase 15	9958	Q9Y4E8	rs145178147	T	TC	T	TC	0.14347	NA	12	62280258	-0.1534	0.011494	1.24e-40	-0.0394	0.0335	0.2397	FALSE	0.00501034	178.108	DECODE	FALSE
19161_1	Psoriasis || id:GCST90019016	ENSG00000135655	HGNC:12613	USP15	ubiquitin specific peptidase 15	9958	Q9Y4E8	rs73136831	T	A	T	A	0.09696	NA	12	62337470	0.1998	0.013615	9.35e-49	-0.0135	0.0317	0.670101	TRUE	0.00605146	215.343	DECODE	FALSE
SeqId_19161_1	Psoriasis || id:GCST90019016	ENSG00000135655	HGNC:12613	USP15	ubiquitin specific peptidase 15	9958	Q9Y4E8	rs10784289	A	G	A	G	0.17	NA	12	62606931	-0.199	0.018	1.14e-29	-0.0557	0.0274	0.0423497	FALSE	0.0112856	122.202	FENLAND	FALSE
SeqId_19161_1	Psoriasis || id:GCST90019016	ENSG00000135655	HGNC:12613	USP15	ubiquitin specific peptidase 15	9958	Q9Y4E8	rs73139022	T	C	T	C	0.9	NA	12	62818841	-0.301	0.022	7.94e-43	0.0184	0.0328	0.575	FALSE	0.0171812	187.157	FENLAND	FALSE
SeqId_19161_1	Rheumatoid arthritis || id:ebi-a-GCST002318	ENSG00000135655	HGNC:12613	USP15	ubiquitin specific peptidase 15	9958	Q9Y4E8	rs11612349	A	G	A	G	0.11	NA	12	62323777	0.8518	0.0256269	1e-200	0.00995033	0.029443	0.62	FALSE	0.132823	1104.49	ARIC	TRUE
19161_1	Rheumatoid arthritis || id:ebi-a-GCST002318	ENSG00000135655	HGNC:12613	USP15	ubiquitin specific peptidase 15	9958	Q9Y4E8	rs11174461	A	G	A	G	0.09854	NA	12	62403903	0.0996	0.013613	2.54e-13	-0.0202027	0.0303181	0.52	FALSE	0.00151111	53.5287	DECODE	FALSE
19161_1	Rheumatoid arthritis || id:ebi-a-GCST002318	ENSG00000135655	HGNC:12613	USP15	ubiquitin specific peptidase 15	9958	Q9Y4E8	rs73136831	T	A	T	A	0.09696	NA	12	62337470	0.1998	0.013615	9.35e-49	0.0100503	0.0318981	0.62	TRUE	0.00605146	215.343	DECODE	FALSE
SeqId_19161_1	Rheumatoid arthritis || id:ebi-a-GCST002318	ENSG00000135655	HGNC:12613	USP15	ubiquitin specific peptidase 15	9958	Q9Y4E8	rs10784289	A	G	A	G	0.17	NA	12	62606931	-0.199	0.018	1.14e-29	0	0.0200106	0.92	FALSE	0.0112856	122.202	FENLAND	FALSE
SeqId_19161_1	Rheumatoid arthritis || id:ebi-a-GCST002318	ENSG00000135655	HGNC:12613	USP15	ubiquitin specific peptidase 15	9958	Q9Y4E8	rs73139022	T	C	T	C	0.9	NA	12	62818841	-0.301	0.022	7.94e-43	0	0.0315691	0.96	FALSE	0.0171812	187.157	FENLAND	FALSE
SeqId_19161_1	Sinusitis || id:J10_CHRONSINUSITIS	ENSG00000135655	HGNC:12613	USP15	ubiquitin specific peptidase 15	9958	Q9Y4E8	rs11612349	A	G	A	G	0.11	0.0642399	12	62323777	0.8518	0.0256269	1e-200	0.0311089	0.023352	0.182803	FALSE	0.132823	1104.49	ARIC	TRUE
19161_1	Sinusitis || id:J10_CHRONSINUSITIS	ENSG00000135655	HGNC:12613	USP15	ubiquitin specific peptidase 15	9958	Q9Y4E8	rs11174461	A	G	A	G	0.09854	0.0812016	12	62403903	0.0996	0.013613	2.54e-13	0.0190035	0.0210137	0.365816	FALSE	0.00151111	53.5287	DECODE	FALSE
19161_1	Sinusitis || id:J10_CHRONSINUSITIS	ENSG00000135655	HGNC:12613	USP15	ubiquitin specific peptidase 15	9958	Q9Y4E8	rs145178147	T	TC	T	TC	0.14347	0.0752876	12	62280258	-0.1534	0.011494	1.24e-40	-0.0214761	0.0216777	0.321832	FALSE	0.00501034	178.108	DECODE	FALSE
19161_1	Sinusitis || id:J10_CHRONSINUSITIS	ENSG00000135655	HGNC:12613	USP15	ubiquitin specific peptidase 15	9958	Q9Y4E8	rs73136831	T	A	T	A	0.09696	0.0642625	12	62337470	0.1998	0.013615	9.35e-49	-0.0312065	0.0233605	0.181593	TRUE	0.00605146	215.343	DECODE	FALSE
SeqId_19161_1	Sinusitis || id:J10_CHRONSINUSITIS	ENSG00000135655	HGNC:12613	USP15	ubiquitin specific peptidase 15	9958	Q9Y4E8	rs10784289	A	G	A	G	0.17	0.127524	12	62606931	-0.199	0.018	1.14e-29	-0.0139538	0.0171002	0.414499	FALSE	0.0112856	122.202	FENLAND	FALSE
SeqId_19161_1	Sinusitis || id:J10_CHRONSINUSITIS	ENSG00000135655	HGNC:12613	USP15	ubiquitin specific peptidase 15	9958	Q9Y4E8	rs73139022	T	C	T	C	0.9	0.937092	12	62818841	-0.301	0.022	7.94e-43	-0.0317256	0.0236156	0.179137	FALSE	0.0171812	187.157	FENLAND	FALSE
19161_1	Systemic lupus erythematosus || id:ebi-a-GCST003156	ENSG00000135655	HGNC:12613	USP15	ubiquitin specific peptidase 15	9958	Q9Y4E8	rs11174461	A	G	A	G	0.09854	NA	12	62403903	0.0996	0.013613	2.54e-13	-0.127833	0.0451908	0.00467305	FALSE	0.00151111	53.5287	DECODE	FALSE
19161_1	Systemic lupus erythematosus || id:ebi-a-GCST003156	ENSG00000135655	HGNC:12613	USP15	ubiquitin specific peptidase 15	9958	Q9Y4E8	rs73136831	T	A	T	A	0.09696	NA	12	62337470	0.1998	0.013615	9.35e-49	-0.0202027	0.0558342	0.717475	TRUE	0.00605146	215.343	DECODE	FALSE
SeqId_19161_1	Systemic lupus erythematosus || id:ebi-a-GCST003156	ENSG00000135655	HGNC:12613	USP15	ubiquitin specific peptidase 15	9958	Q9Y4E8	rs10784289	A	G	A	G	0.17	NA	12	62606931	-0.199	0.018	1.14e-29	-0.0618754	0.0437427	0.157206	FALSE	0.0112856	122.202	FENLAND	FALSE
SeqId_19161_1	Systemic lupus erythematosus || id:ebi-a-GCST003156	ENSG00000135655	HGNC:12613	USP15	ubiquitin specific peptidase 15	9958	Q9Y4E8	rs73139022	T	C	T	C	0.9	NA	12	62818841	-0.301	0.022	7.94e-43	0.0304592	0.041829	0.466501	FALSE	0.0171812	187.157	FENLAND	FALSE
19161_1	Type 1 diabetes || id:ebi-a-GCST010681	ENSG00000135655	HGNC:12613	USP15	ubiquitin specific peptidase 15	9958	Q9Y4E8	rs11174461	A	G	A	G	0.09854	0.1254	12	62403903	0.0996	0.013613	2.54e-13	-0.0006	0.0361	0.9865	FALSE	0.00151111	53.5287	DECODE	FALSE
19161_1	Type 1 diabetes || id:ebi-a-GCST010681	ENSG00000135655	HGNC:12613	USP15	ubiquitin specific peptidase 15	9958	Q9Y4E8	rs73136831	T	A	T	A	0.09696	0.1106	12	62337470	0.1998	0.013615	9.35e-49	-0.0616	0.0377	0.1024	TRUE	0.00605146	215.343	DECODE	FALSE
SeqId_19161_1	Type 1 diabetes || id:ebi-a-GCST010681	ENSG00000135655	HGNC:12613	USP15	ubiquitin specific peptidase 15	9958	Q9Y4E8	rs10784289	A	G	A	G	0.17	0.1637	12	62606931	-0.199	0.018	1.14e-29	0.033	0.0317	0.2983	FALSE	0.0112856	122.202	FENLAND	FALSE
SeqId_19161_1	Type 1 diabetes || id:ebi-a-GCST010681	ENSG00000135655	HGNC:12613	USP15	ubiquitin specific peptidase 15	9958	Q9Y4E8	rs73139022	T	C	T	C	0.9	0.8957	12	62818841	-0.301	0.022	7.94e-43	0.0646	0.039	0.0978295	FALSE	0.0171812	187.157	FENLAND	FALSE
19161_1	Ulcerative colitis || id:ebi-a-GCST004133	ENSG00000135655	HGNC:12613	USP15	ubiquitin specific peptidase 15	9958	Q9Y4E8	rs11174461	A	G	A	G	0.09854	NA	12	62403903	0.0996	0.013613	2.54e-13	-0.003	0.0242	0.9031	FALSE	0.00151111	53.5287	DECODE	FALSE
19161_1	Ulcerative colitis || id:ebi-a-GCST004133	ENSG00000135655	HGNC:12613	USP15	ubiquitin specific peptidase 15	9958	Q9Y4E8	rs145178147	T	TC	T	TC	0.14347	NA	12	62280258	-0.1534	0.011494	1.24e-40	-0.0015	0.0261	0.9548	FALSE	0.00501034	178.108	DECODE	FALSE
19161_1	Ulcerative colitis || id:ebi-a-GCST004133	ENSG00000135655	HGNC:12613	USP15	ubiquitin specific peptidase 15	9958	Q9Y4E8	rs73136831	T	A	T	A	0.09696	NA	12	62337470	0.1998	0.013615	9.35e-49	-0.0029	0.0256	0.9091	TRUE	0.00605146	215.343	DECODE	FALSE
SeqId_19161_1	Ulcerative colitis || id:ebi-a-GCST004133	ENSG00000135655	HGNC:12613	USP15	ubiquitin specific peptidase 15	9958	Q9Y4E8	rs10784289	A	G	A	G	0.17	NA	12	62606931	-0.199	0.018	1.14e-29	0.0101	0.023	0.6604	FALSE	0.0112856	122.202	FENLAND	FALSE
SeqId_19161_1	Ulcerative colitis || id:ebi-a-GCST004133	ENSG00000135655	HGNC:12613	USP15	ubiquitin specific peptidase 15	9958	Q9Y4E8	rs73139022	T	C	T	C	0.9	NA	12	62818841	-0.301	0.022	7.94e-43	0.0092	0.0267	0.7291	FALSE	0.0171812	187.157	FENLAND	FALSE
9901_28	Ankylosing spondylitis || id:M13_ANKYLOSPON	ENSG00000135766	HGNC:1232	EGLN1	egl-9 family hypoxia inducible factor 1	54583	Q9GZT9	rs1339891	T	C	T	C	0.13359	0.040481	1	231420649	0.2038	0.011597	3.97e-69	-0.0264523	0.0687171	0.700277	FALSE	0.00865724	308.811	DECODE	FALSE
9901_28	Ankylosing spondylitis || id:M13_ANKYLOSPON	ENSG00000135766	HGNC:1232	EGLN1	egl-9 family hypoxia inducible factor 1	54583	Q9GZT9	rs187721652	C	T	C	T	0.02815	0.00119799	1	231605333	0.5548	0.023687	2.54e-121	-0.0479551	0.409844	0.906854	FALSE	0.0152759	548.565	DECODE	FALSE
SeqId_9901_28	Ankylosing spondylitis || id:M13_ANKYLOSPON	ENSG00000135766	HGNC:1232	EGLN1	egl-9 family hypoxia inducible factor 1	54583	Q9GZT9	rs1339891	T	C	T	C	0.13	0.040481	1	231556395	0.211	0.02	8.62e-27	-0.0264523	0.0687171	0.700277	FALSE	0.0102874	111.282	FENLAND	FALSE
EGLN1:Q9GZT9:OID20572:v1	Ankylosing spondylitis || id:M13_ANKYLOSPON	ENSG00000135766	HGNC:1232	EGLN1	egl-9 family hypoxia inducible factor 1	54583	Q9GZT9	rs77466488	G	A	G	A	0.0355	0.0307677	1	231488623	0.337	0.02	6.31e-65	0.0125055	0.0772907	0.871465	FALSE	0.00791865	283.907	UKBB	FALSE
9901_28	Asthma || id:ebi-a-GCST90014325	ENSG00000135766	HGNC:1232	EGLN1	egl-9 family hypoxia inducible factor 1	54583	Q9GZT9	rs1339891	T	C	T	C	0.13359	0.139996	1	231420649	0.2038	0.011597	3.97e-69	-0.00579492	0.00950306	0.541997	FALSE	0.00865724	308.811	DECODE	FALSE
9901_28	Asthma || id:ebi-a-GCST90014325	ENSG00000135766	HGNC:1232	EGLN1	egl-9 family hypoxia inducible factor 1	54583	Q9GZT9	rs187721652	C	T	C	T	0.02815	0.00145054	1	231605333	0.5548	0.023687	2.54e-121	-0.0329835	0.0904862	0.715474	FALSE	0.0152759	548.565	DECODE	FALSE
SeqId_9901_28	Asthma || id:ebi-a-GCST90014325	ENSG00000135766	HGNC:1232	EGLN1	egl-9 family hypoxia inducible factor 1	54583	Q9GZT9	rs1339891	T	C	T	C	0.13	0.139996	1	231556395	0.211	0.02	8.62e-27	-0.00579492	0.00950306	0.541997	FALSE	0.0102874	111.282	FENLAND	FALSE
EGLN1:Q9GZT9:OID20572:v1	Asthma || id:ebi-a-GCST90014325	ENSG00000135766	HGNC:1232	EGLN1	egl-9 family hypoxia inducible factor 1	54583	Q9GZT9	rs77466488	G	A	G	A	0.0355	0.0357497	1	231488623	0.337	0.02	6.31e-65	-0.0166288	0.017595	0.344616	FALSE	0.00791865	283.907	UKBB	FALSE
9901_28	Asthma || id:GCST006862	ENSG00000135766	HGNC:1232	EGLN1	egl-9 family hypoxia inducible factor 1	54583	Q9GZT9	rs1339891	T	C	T	C	0.13359	NA	1	231420649	0.2038	0.011597	3.97e-69	-0.0104319	0.0237106	0.659961	FALSE	0.00865724	308.811	DECODE	FALSE
SeqId_9901_28	Asthma || id:GCST006862	ENSG00000135766	HGNC:1232	EGLN1	egl-9 family hypoxia inducible factor 1	54583	Q9GZT9	rs1339891	T	C	T	C	0.13	NA	1	231556395	0.211	0.02	8.62e-27	-0.0104319	0.0237106	0.659961	FALSE	0.0102874	111.282	FENLAND	FALSE
EGLN1:Q9GZT9:OID20572:v1	Asthma || id:GCST006862	ENSG00000135766	HGNC:1232	EGLN1	egl-9 family hypoxia inducible factor 1	54583	Q9GZT9	rs77466488	G	A	G	A	0.0355	NA	1	231488623	0.337	0.02	6.31e-65	0.0930097	0.044021	0.0346139	FALSE	0.00791865	283.907	UKBB	FALSE
9901_28	Crohn's disease || id:ebi-a-GCST004132	ENSG00000135766	HGNC:1232	EGLN1	egl-9 family hypoxia inducible factor 1	54583	Q9GZT9	rs1339891	T	C	T	C	0.13359	NA	1	231420649	0.2038	0.011597	3.97e-69	-0.0464	0.0237	0.0506606	FALSE	0.00865724	308.811	DECODE	FALSE
SeqId_9901_28	Crohn's disease || id:ebi-a-GCST004132	ENSG00000135766	HGNC:1232	EGLN1	egl-9 family hypoxia inducible factor 1	54583	Q9GZT9	rs1339891	T	C	T	C	0.13	NA	1	231556395	0.211	0.02	8.62e-27	-0.0464	0.0237	0.0506606	FALSE	0.0102874	111.282	FENLAND	FALSE
EGLN1:Q9GZT9:OID20572:v1	Crohn's disease || id:ebi-a-GCST004132	ENSG00000135766	HGNC:1232	EGLN1	egl-9 family hypoxia inducible factor 1	54583	Q9GZT9	rs77466488	G	A	G	A	0.0355	NA	1	231488623	0.337	0.02	6.31e-65	0.0183	0.0432	0.6726	FALSE	0.00791865	283.907	UKBB	FALSE
9901_28	Eczema || id:GCST90244787	ENSG00000135766	HGNC:1232	EGLN1	egl-9 family hypoxia inducible factor 1	54583	Q9GZT9	rs1339891	T	C	T	C	0.13359	0.11916	1	231420649	0.2038	0.011597	3.97e-69	0.00690908	0.011048	0.531722	FALSE	0.00865724	308.811	DECODE	FALSE
SeqId_9901_28	Eczema || id:GCST90244787	ENSG00000135766	HGNC:1232	EGLN1	egl-9 family hypoxia inducible factor 1	54583	Q9GZT9	rs1339891	T	C	T	C	0.13	0.11916	1	231556395	0.211	0.02	8.62e-27	0.00690908	0.011048	0.531722	FALSE	0.0102874	111.282	FENLAND	FALSE
EGLN1:Q9GZT9:OID20572:v1	Eczema || id:GCST90244787	ENSG00000135766	HGNC:1232	EGLN1	egl-9 family hypoxia inducible factor 1	54583	Q9GZT9	rs77466488	G	A	G	A	0.0355	0.0382	1	231488623	0.337	0.02	6.31e-65	-0.000488119	0.0170347	0.977116	FALSE	0.00791865	283.907	UKBB	FALSE
9901_28	Eczema || id:L12_ATOPIC	ENSG00000135766	HGNC:1232	EGLN1	egl-9 family hypoxia inducible factor 1	54583	Q9GZT9	rs1339891	T	C	T	C	0.13359	0.04019	1	231420649	0.2038	0.011597	3.97e-69	-0.033198	0.0326971	0.309954	FALSE	0.00865724	308.811	DECODE	FALSE
9901_28	Eczema || id:L12_ATOPIC	ENSG00000135766	HGNC:1232	EGLN1	egl-9 family hypoxia inducible factor 1	54583	Q9GZT9	rs187721652	C	T	C	T	0.02815	0.00120224	1	231605333	0.5548	0.023687	2.54e-121	-0.158478	0.193453	0.41267	FALSE	0.0152759	548.565	DECODE	FALSE
SeqId_9901_28	Eczema || id:L12_ATOPIC	ENSG00000135766	HGNC:1232	EGLN1	egl-9 family hypoxia inducible factor 1	54583	Q9GZT9	rs1339891	T	C	T	C	0.13	0.04019	1	231556395	0.211	0.02	8.62e-27	-0.033198	0.0326971	0.309954	FALSE	0.0102874	111.282	FENLAND	FALSE
EGLN1:Q9GZT9:OID20572:v1	Eczema || id:L12_ATOPIC	ENSG00000135766	HGNC:1232	EGLN1	egl-9 family hypoxia inducible factor 1	54583	Q9GZT9	rs77466488	G	A	G	A	0.0355	0.0307113	1	231488623	0.337	0.02	6.31e-65	-0.035888	0.0365326	0.325924	FALSE	0.00791865	283.907	UKBB	FALSE
9901_28	Eosinophilic esophagitis || id:GCST90027899	ENSG00000135766	HGNC:1232	EGLN1	egl-9 family hypoxia inducible factor 1	54583	Q9GZT9	rs1339891	T	C	T	C	0.13359	NA	1	231420649	0.2038	0.011597	3.97e-69	0.00685743	0.0522967	0.895676	FALSE	0.00865724	308.811	DECODE	FALSE
SeqId_9901_28	Eosinophilic esophagitis || id:GCST90027899	ENSG00000135766	HGNC:1232	EGLN1	egl-9 family hypoxia inducible factor 1	54583	Q9GZT9	rs1339891	T	C	T	C	0.13	NA	1	231556395	0.211	0.02	8.62e-27	0.00685743	0.0522967	0.895676	FALSE	0.0102874	111.282	FENLAND	FALSE
EGLN1:Q9GZT9:OID20572:v1	Eosinophilic esophagitis || id:GCST90027899	ENSG00000135766	HGNC:1232	EGLN1	egl-9 family hypoxia inducible factor 1	54583	Q9GZT9	rs77466488	G	A	G	A	0.0355	NA	1	231488623	0.337	0.02	6.31e-65	-0.109226	0.0996127	0.272858	FALSE	0.00791865	283.907	UKBB	FALSE
9901_28	Inflammatory bowel disease || id:ebi-a-GCST004131	ENSG00000135766	HGNC:1232	EGLN1	egl-9 family hypoxia inducible factor 1	54583	Q9GZT9	rs1339891	T	C	T	C	0.13359	NA	1	231420649	0.2038	0.011597	3.97e-69	-0.0158	0.0184	0.3889	FALSE	0.00865724	308.811	DECODE	FALSE
9901_28	Inflammatory bowel disease || id:ebi-a-GCST004131	ENSG00000135766	HGNC:1232	EGLN1	egl-9 family hypoxia inducible factor 1	54583	Q9GZT9	rs187721652	C	T	C	T	0.02815	NA	1	231605333	0.5548	0.023687	2.54e-121	0.3281	0.2172	0.1308	FALSE	0.0152759	548.565	DECODE	FALSE
SeqId_9901_28	Inflammatory bowel disease || id:ebi-a-GCST004131	ENSG00000135766	HGNC:1232	EGLN1	egl-9 family hypoxia inducible factor 1	54583	Q9GZT9	rs1339891	T	C	T	C	0.13	NA	1	231556395	0.211	0.02	8.62e-27	-0.0158	0.0184	0.3889	FALSE	0.0102874	111.282	FENLAND	FALSE
EGLN1:Q9GZT9:OID20572:v1	Inflammatory bowel disease || id:ebi-a-GCST004131	ENSG00000135766	HGNC:1232	EGLN1	egl-9 family hypoxia inducible factor 1	54583	Q9GZT9	rs77466488	G	A	G	A	0.0355	NA	1	231488623	0.337	0.02	6.31e-65	0.0069	0.0336	0.8379	FALSE	0.00791865	283.907	UKBB	FALSE
9901_28	Juvenile idiopathic arthritis || id:GCST90010715	ENSG00000135766	HGNC:1232	EGLN1	egl-9 family hypoxia inducible factor 1	54583	Q9GZT9	rs1339891	T	C	T	C	0.13359	NA	1	231420649	0.2038	0.011597	3.97e-69	0.0258454	0.0420356	0.538654	FALSE	0.00865724	308.811	DECODE	FALSE
SeqId_9901_28	Juvenile idiopathic arthritis || id:GCST90010715	ENSG00000135766	HGNC:1232	EGLN1	egl-9 family hypoxia inducible factor 1	54583	Q9GZT9	rs1339891	T	C	T	C	0.13	NA	1	231556395	0.211	0.02	8.62e-27	0.0258454	0.0420356	0.538654	FALSE	0.0102874	111.282	FENLAND	FALSE
EGLN1:Q9GZT9:OID20572:v1	Juvenile idiopathic arthritis || id:GCST90010715	ENSG00000135766	HGNC:1232	EGLN1	egl-9 family hypoxia inducible factor 1	54583	Q9GZT9	rs77466488	G	A	G	A	0.0355	NA	1	231488623	0.337	0.02	6.31e-65	0.105847	0.0790177	0.180398	FALSE	0.00791865	283.907	UKBB	FALSE
9901_28	multiple sclerosis || id:ieu-b-18	ENSG00000135766	HGNC:1232	EGLN1	egl-9 family hypoxia inducible factor 1	54583	Q9GZT9	rs1339891	T	C	T	C	0.13359	NA	1	231420649	0.2038	0.011597	3.97e-69	0.0380134	0.0262448	0.1475	FALSE	0.00865724	308.811	DECODE	FALSE
SeqId_9901_28	multiple sclerosis || id:ieu-b-18	ENSG00000135766	HGNC:1232	EGLN1	egl-9 family hypoxia inducible factor 1	54583	Q9GZT9	rs1339891	T	C	T	C	0.13	NA	1	231556395	0.211	0.02	8.62e-27	0.0380134	0.0262448	0.1475	FALSE	0.0102874	111.282	FENLAND	FALSE
EGLN1:Q9GZT9:OID20572:v1	multiple sclerosis || id:ieu-b-18	ENSG00000135766	HGNC:1232	EGLN1	egl-9 family hypoxia inducible factor 1	54583	Q9GZT9	rs77466488	G	A	G	A	0.0355	NA	1	231488623	0.337	0.02	6.31e-65	-0.0380662	0.0506814	0.4526	FALSE	0.00791865	283.907	UKBB	FALSE
9901_28	Psoriasis || id:GCST90019016	ENSG00000135766	HGNC:1232	EGLN1	egl-9 family hypoxia inducible factor 1	54583	Q9GZT9	rs1339891	T	C	T	C	0.13359	NA	1	231420649	0.2038	0.011597	3.97e-69	-0.0536	0.0292	0.0666392	FALSE	0.00865724	308.811	DECODE	FALSE
SeqId_9901_28	Psoriasis || id:GCST90019016	ENSG00000135766	HGNC:1232	EGLN1	egl-9 family hypoxia inducible factor 1	54583	Q9GZT9	rs1339891	T	C	T	C	0.13	NA	1	231556395	0.211	0.02	8.62e-27	-0.0536	0.0292	0.0666392	FALSE	0.0102874	111.282	FENLAND	FALSE
EGLN1:Q9GZT9:OID20572:v1	Psoriasis || id:GCST90019016	ENSG00000135766	HGNC:1232	EGLN1	egl-9 family hypoxia inducible factor 1	54583	Q9GZT9	rs77466488	G	A	G	A	0.0355	NA	1	231488623	0.337	0.02	6.31e-65	-0.0336	0.0517	0.516	FALSE	0.00791865	283.907	UKBB	FALSE
9901_28	Rheumatoid arthritis || id:ebi-a-GCST002318	ENSG00000135766	HGNC:1232	EGLN1	egl-9 family hypoxia inducible factor 1	54583	Q9GZT9	rs1339891	T	C	T	C	0.13359	NA	1	231420649	0.2038	0.011597	3.97e-69	-0.0202027	0.0253885	0.450001	FALSE	0.00865724	308.811	DECODE	FALSE
SeqId_9901_28	Rheumatoid arthritis || id:ebi-a-GCST002318	ENSG00000135766	HGNC:1232	EGLN1	egl-9 family hypoxia inducible factor 1	54583	Q9GZT9	rs1339891	T	C	T	C	0.13	NA	1	231556395	0.211	0.02	8.62e-27	-0.0202027	0.0253885	0.450001	FALSE	0.0102874	111.282	FENLAND	FALSE
EGLN1:Q9GZT9:OID20572:v1	Rheumatoid arthritis || id:ebi-a-GCST002318	ENSG00000135766	HGNC:1232	EGLN1	egl-9 family hypoxia inducible factor 1	54583	Q9GZT9	rs77466488	G	A	G	A	0.0355	NA	1	231488623	0.337	0.02	6.31e-65	0.0304592	0.0439156	0.42	FALSE	0.00791865	283.907	UKBB	FALSE
9901_28	Sinusitis || id:J10_CHRONSINUSITIS	ENSG00000135766	HGNC:1232	EGLN1	egl-9 family hypoxia inducible factor 1	54583	Q9GZT9	rs1339891	T	C	T	C	0.13359	0.0404123	1	231420649	0.2038	0.011597	3.97e-69	0.0223946	0.0295195	0.448069	FALSE	0.00865724	308.811	DECODE	FALSE
9901_28	Sinusitis || id:J10_CHRONSINUSITIS	ENSG00000135766	HGNC:1232	EGLN1	egl-9 family hypoxia inducible factor 1	54583	Q9GZT9	rs187721652	C	T	C	T	0.02815	0.00126565	1	231605333	0.5548	0.023687	2.54e-121	-0.165374	0.169326	0.328739	FALSE	0.0152759	548.565	DECODE	FALSE
SeqId_9901_28	Sinusitis || id:J10_CHRONSINUSITIS	ENSG00000135766	HGNC:1232	EGLN1	egl-9 family hypoxia inducible factor 1	54583	Q9GZT9	rs1339891	T	C	T	C	0.13	0.0404123	1	231556395	0.211	0.02	8.62e-27	0.0223946	0.0295195	0.448069	FALSE	0.0102874	111.282	FENLAND	FALSE
EGLN1:Q9GZT9:OID20572:v1	Sinusitis || id:J10_CHRONSINUSITIS	ENSG00000135766	HGNC:1232	EGLN1	egl-9 family hypoxia inducible factor 1	54583	Q9GZT9	rs77466488	G	A	G	A	0.0355	0.0308495	1	231488623	0.337	0.02	6.31e-65	-0.0670946	0.0330411	0.0422912	FALSE	0.00791865	283.907	UKBB	FALSE
9901_28	Systemic lupus erythematosus || id:ebi-a-GCST003156	ENSG00000135766	HGNC:1232	EGLN1	egl-9 family hypoxia inducible factor 1	54583	Q9GZT9	rs1339891	T	C	T	C	0.13359	NA	1	231420649	0.2038	0.011597	3.97e-69	-0.0100503	0.0451902	0.824002	FALSE	0.00865724	308.811	DECODE	FALSE
SeqId_9901_28	Systemic lupus erythematosus || id:ebi-a-GCST003156	ENSG00000135766	HGNC:1232	EGLN1	egl-9 family hypoxia inducible factor 1	54583	Q9GZT9	rs1339891	T	C	T	C	0.13	NA	1	231556395	0.211	0.02	8.62e-27	-0.0100503	0.0451902	0.824002	FALSE	0.0102874	111.282	FENLAND	FALSE
EGLN1:Q9GZT9:OID20572:v1	Systemic lupus erythematosus || id:ebi-a-GCST003156	ENSG00000135766	HGNC:1232	EGLN1	egl-9 family hypoxia inducible factor 1	54583	Q9GZT9	rs77466488	G	A	G	A	0.0355	NA	1	231488623	0.337	0.02	6.31e-65	0.0582689	0.0720673	0.418783	FALSE	0.00791865	283.907	UKBB	FALSE
9901_28	Type 1 diabetes || id:ebi-a-GCST010681	ENSG00000135766	HGNC:1232	EGLN1	egl-9 family hypoxia inducible factor 1	54583	Q9GZT9	rs1339891	T	C	T	C	0.13359	0.1444	1	231420649	0.2038	0.011597	3.97e-69	-0.0413	0.0343	0.2296	FALSE	0.00865724	308.811	DECODE	FALSE
9901_28	Type 1 diabetes || id:ebi-a-GCST010681	ENSG00000135766	HGNC:1232	EGLN1	egl-9 family hypoxia inducible factor 1	54583	Q9GZT9	rs187721652	C	T	C	T	0.02815	0.0015	1	231605333	0.5548	0.023687	2.54e-121	-0.0094	0.3234	0.9768	FALSE	0.0152759	548.565	DECODE	FALSE
SeqId_9901_28	Type 1 diabetes || id:ebi-a-GCST010681	ENSG00000135766	HGNC:1232	EGLN1	egl-9 family hypoxia inducible factor 1	54583	Q9GZT9	rs1339891	T	C	T	C	0.13	0.1444	1	231556395	0.211	0.02	8.62e-27	-0.0413	0.0343	0.2296	FALSE	0.0102874	111.282	FENLAND	FALSE
EGLN1:Q9GZT9:OID20572:v1	Type 1 diabetes || id:ebi-a-GCST010681	ENSG00000135766	HGNC:1232	EGLN1	egl-9 family hypoxia inducible factor 1	54583	Q9GZT9	rs77466488	G	A	G	A	0.0355	0.0389	1	231488623	0.337	0.02	6.31e-65	-0.0216	0.0618	0.7267	FALSE	0.00791865	283.907	UKBB	FALSE
9901_28	Ulcerative colitis || id:ebi-a-GCST004133	ENSG00000135766	HGNC:1232	EGLN1	egl-9 family hypoxia inducible factor 1	54583	Q9GZT9	rs1339891	T	C	T	C	0.13359	NA	1	231420649	0.2038	0.011597	3.97e-69	0.0123	0.0233	0.5985	FALSE	0.00865724	308.811	DECODE	FALSE
9901_28	Ulcerative colitis || id:ebi-a-GCST004133	ENSG00000135766	HGNC:1232	EGLN1	egl-9 family hypoxia inducible factor 1	54583	Q9GZT9	rs187721652	C	T	C	T	0.02815	NA	1	231605333	0.5548	0.023687	2.54e-121	0.6163	0.2689	0.0218902	FALSE	0.0152759	548.565	DECODE	FALSE
SeqId_9901_28	Ulcerative colitis || id:ebi-a-GCST004133	ENSG00000135766	HGNC:1232	EGLN1	egl-9 family hypoxia inducible factor 1	54583	Q9GZT9	rs1339891	T	C	T	C	0.13	NA	1	231556395	0.211	0.02	8.62e-27	0.0123	0.0233	0.5985	FALSE	0.0102874	111.282	FENLAND	FALSE
EGLN1:Q9GZT9:OID20572:v1	Ulcerative colitis || id:ebi-a-GCST004133	ENSG00000135766	HGNC:1232	EGLN1	egl-9 family hypoxia inducible factor 1	54583	Q9GZT9	rs77466488	G	A	G	A	0.0355	NA	1	231488623	0.337	0.02	6.31e-65	0.0224	0.0427	0.6003	FALSE	0.00791865	283.907	UKBB	FALSE
SeqId_19154_41	Ankylosing spondylitis || id:M13_ANKYLOSPON	ENSG00000135919	HGNC:8951	SERPINE2	serpin family E member 2	5270	P07093	rs13412535	A	G	A	G	0.23	0.20555	2	224010157	-0.9268	0.0250042	1e-200	-0.0211147	0.0335781	0.529465	FALSE	0.159997	1373.49	ARIC	FALSE
19154_41	Ankylosing spondylitis || id:M13_ANKYLOSPON	ENSG00000135919	HGNC:8951	SERPINE2	serpin family E member 2	5270	P07093	rs13412535	A	G	A	G	0.19379	0.20555	2	224010157	-0.8039	0.007402	1e-200	-0.0211147	0.0335781	0.529465	FALSE	0.250104	11794.5	DECODE	FALSE
19154_41	Ankylosing spondylitis || id:M13_ANKYLOSPON	ENSG00000135919	HGNC:8951	SERPINE2	serpin family E member 2	5270	P07093	rs16865705	C	G	C	G	0.14415	0.0886741	2	224268510	0.1473	0.012284	3.96e-33	0.0171601	0.0472659	0.716564	TRUE	0.00404917	143.781	DECODE	FALSE
19154_41	Ankylosing spondylitis || id:M13_ANKYLOSPON	ENSG00000135919	HGNC:8951	SERPINE2	serpin family E member 2	5270	P07093	rs282254	T	C	T	C	0.46895	0.592532	2	224042630	-0.3378	0.006151	1e-200	-0.0291898	0.0272315	0.28376	FALSE	0.0785779	3015.81	DECODE	FALSE
19154_41	Ankylosing spondylitis || id:M13_ANKYLOSPON	ENSG00000135919	HGNC:8951	SERPINE2	serpin family E member 2	5270	P07093	rs282257	A	G	A	G	0.39765	0.700287	2	224045628	-0.3643	0.006305	1e-200	-0.0348152	0.0292688	0.234244	FALSE	0.0862555	3338.29	DECODE	FALSE
19154_41	Ankylosing spondylitis || id:M13_ANKYLOSPON	ENSG00000135919	HGNC:8951	SERPINE2	serpin family E member 2	5270	P07093	rs77489807	T	C	T	C	0.00376	0.012107	2	224051100	0.3987	0.069224	8.44e-09	-0.102401	0.125288	0.413745	FALSE	0.0009371	33.1707	DECODE	FALSE
SeqId_19154_41	Ankylosing spondylitis || id:M13_ANKYLOSPON	ENSG00000135919	HGNC:8951	SERPINE2	serpin family E member 2	5270	P07093	rs13412535	A	G	A	G	0.24	0.20555	2	224874874	-0.89	0.013	1e-200	-0.0211147	0.0335781	0.529465	FALSE	0.304449	4686.11	FENLAND	FALSE
SeqId_19154_41	Ankylosing spondylitis || id:M13_ANKYLOSPON	ENSG00000135919	HGNC:8951	SERPINE2	serpin family E member 2	5270	P07093	rs2438171	T	G	T	G	0.49	0.431696	2	224910943	0.281	0.014	2.72e-96	0.0219517	0.0273809	0.422718	FALSE	0.0362584	402.787	FENLAND	FALSE
SeqId_19154_41	Ankylosing spondylitis || id:M13_ANKYLOSPON	ENSG00000135919	HGNC:8951	SERPINE2	serpin family E member 2	5270	P07093	rs56046948	A	G	A	G	0.12	0.0887185	2	225132882	0.131	0.02	1.78e-11	0.0182246	0.0472561	0.699752	FALSE	0.0039906	42.8945	FENLAND	FALSE
SERPINE2:P07093:OID30359:v1	Ankylosing spondylitis || id:M13_ANKYLOSPON	ENSG00000135919	HGNC:8951	SERPINE2	serpin family E member 2	5270	P07093	rs68066031	C	T	C	T	0.2299	0.204442	2	224015781	-0.632	0.009	1e-200	-0.0281072	0.0336429	0.40346	FALSE	0.121751	4930.88	UKBB	FALSE
SeqId_19154_41	Asthma || id:ebi-a-GCST90014325	ENSG00000135919	HGNC:8951	SERPINE2	serpin family E member 2	5270	P07093	rs13412535	A	G	A	G	0.23	0.232343	2	224010157	-0.9268	0.0250042	1e-200	0.00728506	0.00773886	0.34652	FALSE	0.159997	1373.49	ARIC	FALSE
19154_41	Asthma || id:ebi-a-GCST90014325	ENSG00000135919	HGNC:8951	SERPINE2	serpin family E member 2	5270	P07093	rs13412535	A	G	A	G	0.19379	0.232343	2	224010157	-0.8039	0.007402	1e-200	0.00728506	0.00773886	0.34652	FALSE	0.250104	11794.5	DECODE	FALSE
19154_41	Asthma || id:ebi-a-GCST90014325	ENSG00000135919	HGNC:8951	SERPINE2	serpin family E member 2	5270	P07093	rs16865705	C	G	C	G	0.14415	0.124615	2	224268510	0.1473	0.012284	3.96e-33	0.00456613	0.00992209	0.645373	TRUE	0.00404917	143.781	DECODE	FALSE
19154_41	Asthma || id:ebi-a-GCST90014325	ENSG00000135919	HGNC:8951	SERPINE2	serpin family E member 2	5270	P07093	rs282254	T	C	T	C	0.46895	0.551498	2	224042630	-0.3378	0.006151	1e-200	0.00193212	0.00656582	0.768552	FALSE	0.0785779	3015.81	DECODE	FALSE
19154_41	Asthma || id:ebi-a-GCST90014325	ENSG00000135919	HGNC:8951	SERPINE2	serpin family E member 2	5270	P07093	rs282257	A	G	A	G	0.39765	0.629139	2	224045628	-0.3643	0.006305	1e-200	-0.0120317	0.00677386	0.0757007	FALSE	0.0862555	3338.29	DECODE	FALSE
19154_41	Asthma || id:ebi-a-GCST90014325	ENSG00000135919	HGNC:8951	SERPINE2	serpin family E member 2	5270	P07093	rs77489807	T	C	T	C	0.00376	0.0108535	2	224051100	0.3987	0.069224	8.44e-09	-0.00379448	0.0312576	0.903379	FALSE	0.0009371	33.1707	DECODE	FALSE
SeqId_19154_41	Asthma || id:ebi-a-GCST90014325	ENSG00000135919	HGNC:8951	SERPINE2	serpin family E member 2	5270	P07093	rs13412535	A	G	A	G	0.24	0.232343	2	224874874	-0.89	0.013	1e-200	0.00728506	0.00773886	0.34652	FALSE	0.304449	4686.11	FENLAND	FALSE
SeqId_19154_41	Asthma || id:ebi-a-GCST90014325	ENSG00000135919	HGNC:8951	SERPINE2	serpin family E member 2	5270	P07093	rs2438171	T	G	T	G	0.49	0.485141	2	224910943	0.281	0.014	2.72e-96	0.0101814	0.00682756	0.135905	FALSE	0.0362584	402.787	FENLAND	FALSE
SeqId_19154_41	Asthma || id:ebi-a-GCST90014325	ENSG00000135919	HGNC:8951	SERPINE2	serpin family E member 2	5270	P07093	rs56046948	A	G	A	G	0.12	0.124462	2	225132882	0.131	0.02	1.78e-11	0.00406232	0.00991925	0.682144	FALSE	0.0039906	42.8945	FENLAND	FALSE
SERPINE2:P07093:OID30359:v1	Asthma || id:ebi-a-GCST90014325	ENSG00000135919	HGNC:8951	SERPINE2	serpin family E member 2	5270	P07093	rs68066031	C	T	C	T	0.2299	0.231115	2	224015781	-0.632	0.009	1e-200	0.0069632	0.00779077	0.371443	FALSE	0.121751	4930.88	UKBB	FALSE
19154_41	Asthma || id:GCST006862	ENSG00000135919	HGNC:8951	SERPINE2	serpin family E member 2	5270	P07093	rs16865705	C	G	C	G	0.14415	NA	2	224268510	0.1473	0.012284	3.96e-33	-0.0066465	0.0192801	0.730294	TRUE	0.00404917	143.781	DECODE	FALSE
19154_41	Asthma || id:GCST006862	ENSG00000135919	HGNC:8951	SERPINE2	serpin family E member 2	5270	P07093	rs282254	T	C	T	C	0.46895	NA	2	224042630	-0.3378	0.006151	1e-200	-0.0222876	0.0128011	0.0816695	FALSE	0.0785779	3015.81	DECODE	FALSE
19154_41	Asthma || id:GCST006862	ENSG00000135919	HGNC:8951	SERPINE2	serpin family E member 2	5270	P07093	rs282257	A	G	A	G	0.39765	NA	2	224045628	-0.3643	0.006305	1e-200	-0.0151252	0.0163691	0.355485	FALSE	0.0862555	3338.29	DECODE	FALSE
SeqId_19154_41	Asthma || id:GCST006862	ENSG00000135919	HGNC:8951	SERPINE2	serpin family E member 2	5270	P07093	rs2438171	T	G	T	G	0.49	NA	2	224910943	0.281	0.014	2.72e-96	0.0151252	0.0163691	0.355485	FALSE	0.0362584	402.787	FENLAND	FALSE
SeqId_19154_41	Asthma || id:GCST006862	ENSG00000135919	HGNC:8951	SERPINE2	serpin family E member 2	5270	P07093	rs56046948	A	G	A	G	0.12	NA	2	225132882	0.131	0.02	1.78e-11	-0.0066465	0.0192801	0.730294	FALSE	0.0039906	42.8945	FENLAND	FALSE
SeqId_19154_41	Crohn's disease || id:ebi-a-GCST004132	ENSG00000135919	HGNC:8951	SERPINE2	serpin family E member 2	5270	P07093	rs13412535	A	G	A	G	0.23	NA	2	224010157	-0.9268	0.0250042	1e-200	-0.0175	0.0212	0.4091	FALSE	0.159997	1373.49	ARIC	FALSE
19154_41	Crohn's disease || id:ebi-a-GCST004132	ENSG00000135919	HGNC:8951	SERPINE2	serpin family E member 2	5270	P07093	rs13412535	A	G	A	G	0.19379	NA	2	224010157	-0.8039	0.007402	1e-200	-0.0175	0.0212	0.4091	FALSE	0.250104	11794.5	DECODE	FALSE
19154_41	Crohn's disease || id:ebi-a-GCST004132	ENSG00000135919	HGNC:8951	SERPINE2	serpin family E member 2	5270	P07093	rs16865705	C	G	C	G	0.14415	NA	2	224268510	0.1473	0.012284	3.96e-33	0.0058	0.0248	0.8163	TRUE	0.00404917	143.781	DECODE	FALSE
19154_41	Crohn's disease || id:ebi-a-GCST004132	ENSG00000135919	HGNC:8951	SERPINE2	serpin family E member 2	5270	P07093	rs282254	T	C	T	C	0.46895	NA	2	224042630	-0.3378	0.006151	1e-200	-0.0023	0.0162	0.8856	FALSE	0.0785779	3015.81	DECODE	FALSE
19154_41	Crohn's disease || id:ebi-a-GCST004132	ENSG00000135919	HGNC:8951	SERPINE2	serpin family E member 2	5270	P07093	rs282257	A	G	A	G	0.39765	NA	2	224045628	-0.3643	0.006305	1e-200	-0.0153	0.0168	0.3626	FALSE	0.0862555	3338.29	DECODE	FALSE
19154_41	Crohn's disease || id:ebi-a-GCST004132	ENSG00000135919	HGNC:8951	SERPINE2	serpin family E member 2	5270	P07093	rs77489807	T	C	T	C	0.00376	NA	2	224051100	0.3987	0.069224	8.44e-09	-0.0841	0.0731	0.2501	FALSE	0.0009371	33.1707	DECODE	FALSE
SeqId_19154_41	Crohn's disease || id:ebi-a-GCST004132	ENSG00000135919	HGNC:8951	SERPINE2	serpin family E member 2	5270	P07093	rs13412535	A	G	A	G	0.24	NA	2	224874874	-0.89	0.013	1e-200	-0.0175	0.0212	0.4091	FALSE	0.304449	4686.11	FENLAND	FALSE
SeqId_19154_41	Crohn's disease || id:ebi-a-GCST004132	ENSG00000135919	HGNC:8951	SERPINE2	serpin family E member 2	5270	P07093	rs56046948	A	G	A	G	0.12	NA	2	225132882	0.131	0.02	1.78e-11	0.0052	0.0248	0.833	FALSE	0.0039906	42.8945	FENLAND	FALSE
SERPINE2:P07093:OID30359:v1	Crohn's disease || id:ebi-a-GCST004132	ENSG00000135919	HGNC:8951	SERPINE2	serpin family E member 2	5270	P07093	rs68066031	C	T	C	T	0.2299	NA	2	224015781	-0.632	0.009	1e-200	-0.0111	0.0208	0.5944	FALSE	0.121751	4930.88	UKBB	FALSE
SeqId_19154_41	Eczema || id:GCST90244787	ENSG00000135919	HGNC:8951	SERPINE2	serpin family E member 2	5270	P07093	rs13412535	A	G	A	G	0.23	0.222041	2	224010157	-0.9268	0.0250042	1e-200	-0.000134009	0.00818309	0.986926	FALSE	0.159997	1373.49	ARIC	FALSE
19154_41	Eczema || id:GCST90244787	ENSG00000135919	HGNC:8951	SERPINE2	serpin family E member 2	5270	P07093	rs13412535	A	G	A	G	0.19379	0.222041	2	224010157	-0.8039	0.007402	1e-200	-0.000134009	0.00818309	0.986926	FALSE	0.250104	11794.5	DECODE	FALSE
19154_41	Eczema || id:GCST90244787	ENSG00000135919	HGNC:8951	SERPINE2	serpin family E member 2	5270	P07093	rs16865705	C	G	C	G	0.14415	0.120926	2	224268510	0.1473	0.012284	3.96e-33	-0.00510601	0.0101782	0.615939	TRUE	0.00404917	143.781	DECODE	FALSE
19154_41	Eczema || id:GCST90244787	ENSG00000135919	HGNC:8951	SERPINE2	serpin family E member 2	5270	P07093	rs282254	T	C	T	C	0.46895	0.550773	2	224042630	-0.3378	0.006151	1e-200	0.00852555	0.00734027	0.245453	FALSE	0.0785779	3015.81	DECODE	FALSE
19154_41	Eczema || id:GCST90244787	ENSG00000135919	HGNC:8951	SERPINE2	serpin family E member 2	5270	P07093	rs282257	A	G	A	G	0.39765	0.643922	2	224045628	-0.3643	0.006305	1e-200	0.00254775	0.00688062	0.7112	FALSE	0.0862555	3338.29	DECODE	FALSE
19154_41	Eczema || id:GCST90244787	ENSG00000135919	HGNC:8951	SERPINE2	serpin family E member 2	5270	P07093	rs77489807	T	C	T	C	0.00376	0.012506	2	224051100	0.3987	0.069224	8.44e-09	-0.0147056	0.0561217	0.793296	FALSE	0.0009371	33.1707	DECODE	FALSE
SeqId_19154_41	Eczema || id:GCST90244787	ENSG00000135919	HGNC:8951	SERPINE2	serpin family E member 2	5270	P07093	rs13412535	A	G	A	G	0.24	0.222041	2	224874874	-0.89	0.013	1e-200	-0.000134009	0.00818309	0.986926	FALSE	0.304449	4686.11	FENLAND	FALSE
SeqId_19154_41	Eczema || id:GCST90244787	ENSG00000135919	HGNC:8951	SERPINE2	serpin family E member 2	5270	P07093	rs2438171	T	G	T	G	0.49	0.474531	2	224910943	0.281	0.014	2.72e-96	-0.0113825	0.00930155	0.221036	FALSE	0.0362584	402.787	FENLAND	FALSE
SeqId_19154_41	Eczema || id:GCST90244787	ENSG00000135919	HGNC:8951	SERPINE2	serpin family E member 2	5270	P07093	rs56046948	A	G	A	G	0.12	0.120635	2	225132882	0.131	0.02	1.78e-11	-0.004903	0.0101807	0.630147	FALSE	0.0039906	42.8945	FENLAND	FALSE
SERPINE2:P07093:OID30359:v1	Eczema || id:GCST90244787	ENSG00000135919	HGNC:8951	SERPINE2	serpin family E member 2	5270	P07093	rs68066031	C	T	C	T	0.2299	0.22156	2	224015781	-0.632	0.009	1e-200	-0.000688237	0.00817352	0.932863	FALSE	0.121751	4930.88	UKBB	FALSE
SeqId_19154_41	Eczema || id:L12_ATOPIC	ENSG00000135919	HGNC:8951	SERPINE2	serpin family E member 2	5270	P07093	rs13412535	A	G	A	G	0.23	0.205125	2	224010157	-0.9268	0.0250042	1e-200	0.00293885	0.015832	0.852737	FALSE	0.159997	1373.49	ARIC	FALSE
19154_41	Eczema || id:L12_ATOPIC	ENSG00000135919	HGNC:8951	SERPINE2	serpin family E member 2	5270	P07093	rs13412535	A	G	A	G	0.19379	0.205125	2	224010157	-0.8039	0.007402	1e-200	0.00293885	0.015832	0.852737	FALSE	0.250104	11794.5	DECODE	FALSE
19154_41	Eczema || id:L12_ATOPIC	ENSG00000135919	HGNC:8951	SERPINE2	serpin family E member 2	5270	P07093	rs16865705	C	G	C	G	0.14415	0.0882651	2	224268510	0.1473	0.012284	3.96e-33	-0.00830899	0.0223147	0.709628	TRUE	0.00404917	143.781	DECODE	FALSE
19154_41	Eczema || id:L12_ATOPIC	ENSG00000135919	HGNC:8951	SERPINE2	serpin family E member 2	5270	P07093	rs282254	T	C	T	C	0.46895	0.592663	2	224042630	-0.3378	0.006151	1e-200	0.00316824	0.0128417	0.805129	FALSE	0.0785779	3015.81	DECODE	FALSE
19154_41	Eczema || id:L12_ATOPIC	ENSG00000135919	HGNC:8951	SERPINE2	serpin family E member 2	5270	P07093	rs282257	A	G	A	G	0.39765	0.70042	2	224045628	-0.3643	0.006305	1e-200	0.00212778	0.0138109	0.877558	FALSE	0.0862555	3338.29	DECODE	FALSE
19154_41	Eczema || id:L12_ATOPIC	ENSG00000135919	HGNC:8951	SERPINE2	serpin family E member 2	5270	P07093	rs77489807	T	C	T	C	0.00376	0.012042	2	224051100	0.3987	0.069224	8.44e-09	-0.00360012	0.0582383	0.950709	FALSE	0.0009371	33.1707	DECODE	FALSE
SeqId_19154_41	Eczema || id:L12_ATOPIC	ENSG00000135919	HGNC:8951	SERPINE2	serpin family E member 2	5270	P07093	rs13412535	A	G	A	G	0.24	0.205125	2	224874874	-0.89	0.013	1e-200	0.00293885	0.015832	0.852737	FALSE	0.304449	4686.11	FENLAND	FALSE
SeqId_19154_41	Eczema || id:L12_ATOPIC	ENSG00000135919	HGNC:8951	SERPINE2	serpin family E member 2	5270	P07093	rs2438171	T	G	T	G	0.49	0.431136	2	224910943	0.281	0.014	2.72e-96	-0.00141284	0.0128844	0.912683	FALSE	0.0362584	402.787	FENLAND	FALSE
SeqId_19154_41	Eczema || id:L12_ATOPIC	ENSG00000135919	HGNC:8951	SERPINE2	serpin family E member 2	5270	P07093	rs56046948	A	G	A	G	0.12	0.0883095	2	225132882	0.131	0.02	1.78e-11	-0.00833476	0.0223094	0.708703	FALSE	0.0039906	42.8945	FENLAND	FALSE
SERPINE2:P07093:OID30359:v1	Eczema || id:L12_ATOPIC	ENSG00000135919	HGNC:8951	SERPINE2	serpin family E member 2	5270	P07093	rs68066031	C	T	C	T	0.2299	0.203988	2	224015781	-0.632	0.009	1e-200	0.00370304	0.0158593	0.815378	FALSE	0.121751	4930.88	UKBB	FALSE
SeqId_19154_41	Eosinophilic esophagitis || id:GCST90027899	ENSG00000135919	HGNC:8951	SERPINE2	serpin family E member 2	5270	P07093	rs13412535	A	G	A	G	0.23	NA	2	224010157	-0.9268	0.0250042	1e-200	0.0349617	0.0445827	0.432924	FALSE	0.159997	1373.49	ARIC	FALSE
19154_41	Eosinophilic esophagitis || id:GCST90027899	ENSG00000135919	HGNC:8951	SERPINE2	serpin family E member 2	5270	P07093	rs13412535	A	G	A	G	0.19379	NA	2	224010157	-0.8039	0.007402	1e-200	0.0349617	0.0445827	0.432924	FALSE	0.250104	11794.5	DECODE	FALSE
19154_41	Eosinophilic esophagitis || id:GCST90027899	ENSG00000135919	HGNC:8951	SERPINE2	serpin family E member 2	5270	P07093	rs16865705	C	G	C	G	0.14415	NA	2	224268510	0.1473	0.012284	3.96e-33	0.0292957	0.054897	0.593585	TRUE	0.00404917	143.781	DECODE	FALSE
19154_41	Eosinophilic esophagitis || id:GCST90027899	ENSG00000135919	HGNC:8951	SERPINE2	serpin family E member 2	5270	P07093	rs282254	T	C	T	C	0.46895	NA	2	224042630	-0.3378	0.006151	1e-200	-0.0295091	0.0360093	0.412509	FALSE	0.0785779	3015.81	DECODE	FALSE
19154_41	Eosinophilic esophagitis || id:GCST90027899	ENSG00000135919	HGNC:8951	SERPINE2	serpin family E member 2	5270	P07093	rs282257	A	G	A	G	0.39765	NA	2	224045628	-0.3643	0.006305	1e-200	-0.0221219	0.0373398	0.553551	FALSE	0.0862555	3338.29	DECODE	FALSE
19154_41	Eosinophilic esophagitis || id:GCST90027899	ENSG00000135919	HGNC:8951	SERPINE2	serpin family E member 2	5270	P07093	rs77489807	T	C	T	C	0.00376	NA	2	224051100	0.3987	0.069224	8.44e-09	0.356056	0.152462	0.0195241	FALSE	0.0009371	33.1707	DECODE	FALSE
SeqId_19154_41	Eosinophilic esophagitis || id:GCST90027899	ENSG00000135919	HGNC:8951	SERPINE2	serpin family E member 2	5270	P07093	rs13412535	A	G	A	G	0.24	NA	2	224874874	-0.89	0.013	1e-200	0.0349617	0.0445827	0.432924	FALSE	0.304449	4686.11	FENLAND	FALSE
SeqId_19154_41	Eosinophilic esophagitis || id:GCST90027899	ENSG00000135919	HGNC:8951	SERPINE2	serpin family E member 2	5270	P07093	rs2438171	T	G	T	G	0.49	NA	2	224910943	0.281	0.014	2.72e-96	0.00385843	0.0381488	0.919438	FALSE	0.0362584	402.787	FENLAND	FALSE
SeqId_19154_41	Eosinophilic esophagitis || id:GCST90027899	ENSG00000135919	HGNC:8951	SERPINE2	serpin family E member 2	5270	P07093	rs56046948	A	G	A	G	0.12	NA	2	225132882	0.131	0.02	1.78e-11	0.0214376	0.0551742	0.697614	FALSE	0.0039906	42.8945	FENLAND	FALSE
SERPINE2:P07093:OID30359:v1	Eosinophilic esophagitis || id:GCST90027899	ENSG00000135919	HGNC:8951	SERPINE2	serpin family E member 2	5270	P07093	rs68066031	C	T	C	T	0.2299	NA	2	224015781	-0.632	0.009	1e-200	0.0365277	0.0443812	0.410483	FALSE	0.121751	4930.88	UKBB	FALSE
SeqId_19154_41	Inflammatory bowel disease || id:ebi-a-GCST004131	ENSG00000135919	HGNC:8951	SERPINE2	serpin family E member 2	5270	P07093	rs13412535	A	G	A	G	0.23	NA	2	224010157	-0.9268	0.0250042	1e-200	-0.0058	0.0163	0.723401	FALSE	0.159997	1373.49	ARIC	FALSE
19154_41	Inflammatory bowel disease || id:ebi-a-GCST004131	ENSG00000135919	HGNC:8951	SERPINE2	serpin family E member 2	5270	P07093	rs13412535	A	G	A	G	0.19379	NA	2	224010157	-0.8039	0.007402	1e-200	-0.0058	0.0163	0.723401	FALSE	0.250104	11794.5	DECODE	FALSE
19154_41	Inflammatory bowel disease || id:ebi-a-GCST004131	ENSG00000135919	HGNC:8951	SERPINE2	serpin family E member 2	5270	P07093	rs16865705	C	G	C	G	0.14415	NA	2	224268510	0.1473	0.012284	3.96e-33	0.0155	0.0192	0.4194	TRUE	0.00404917	143.781	DECODE	FALSE
19154_41	Inflammatory bowel disease || id:ebi-a-GCST004131	ENSG00000135919	HGNC:8951	SERPINE2	serpin family E member 2	5270	P07093	rs282254	T	C	T	C	0.46895	NA	2	224042630	-0.3378	0.006151	1e-200	-0.0005	0.0125	0.9665	FALSE	0.0785779	3015.81	DECODE	FALSE
19154_41	Inflammatory bowel disease || id:ebi-a-GCST004131	ENSG00000135919	HGNC:8951	SERPINE2	serpin family E member 2	5270	P07093	rs282257	A	G	A	G	0.39765	NA	2	224045628	-0.3643	0.006305	1e-200	-0.0071	0.013	0.5843	FALSE	0.0862555	3338.29	DECODE	FALSE
19154_41	Inflammatory bowel disease || id:ebi-a-GCST004131	ENSG00000135919	HGNC:8951	SERPINE2	serpin family E member 2	5270	P07093	rs77489807	T	C	T	C	0.00376	NA	2	224051100	0.3987	0.069224	8.44e-09	-0.0492	0.0576	0.3931	FALSE	0.0009371	33.1707	DECODE	FALSE
SeqId_19154_41	Inflammatory bowel disease || id:ebi-a-GCST004131	ENSG00000135919	HGNC:8951	SERPINE2	serpin family E member 2	5270	P07093	rs13412535	A	G	A	G	0.24	NA	2	224874874	-0.89	0.013	1e-200	-0.0058	0.0163	0.723401	FALSE	0.304449	4686.11	FENLAND	FALSE
SeqId_19154_41	Inflammatory bowel disease || id:ebi-a-GCST004131	ENSG00000135919	HGNC:8951	SERPINE2	serpin family E member 2	5270	P07093	rs56046948	A	G	A	G	0.12	NA	2	225132882	0.131	0.02	1.78e-11	0.0141	0.0192	0.4635	FALSE	0.0039906	42.8945	FENLAND	FALSE
SERPINE2:P07093:OID30359:v1	Inflammatory bowel disease || id:ebi-a-GCST004131	ENSG00000135919	HGNC:8951	SERPINE2	serpin family E member 2	5270	P07093	rs68066031	C	T	C	T	0.2299	NA	2	224015781	-0.632	0.009	1e-200	-0.0036	0.0161	0.8239	FALSE	0.121751	4930.88	UKBB	FALSE
SeqId_19154_41	Juvenile idiopathic arthritis || id:GCST90010715	ENSG00000135919	HGNC:8951	SERPINE2	serpin family E member 2	5270	P07093	rs13412535	A	G	A	G	0.23	NA	2	224010157	-0.9268	0.0250042	1e-200	-0.00387488	0.0375314	0.917768	FALSE	0.159997	1373.49	ARIC	FALSE
19154_41	Juvenile idiopathic arthritis || id:GCST90010715	ENSG00000135919	HGNC:8951	SERPINE2	serpin family E member 2	5270	P07093	rs13412535	A	G	A	G	0.19379	NA	2	224010157	-0.8039	0.007402	1e-200	-0.00387488	0.0375314	0.917768	FALSE	0.250104	11794.5	DECODE	FALSE
19154_41	Juvenile idiopathic arthritis || id:GCST90010715	ENSG00000135919	HGNC:8951	SERPINE2	serpin family E member 2	5270	P07093	rs16865705	C	G	C	G	0.14415	NA	2	224268510	0.1473	0.012284	3.96e-33	-0.0774037	0.0442648	0.0803526	TRUE	0.00404917	143.781	DECODE	FALSE
19154_41	Juvenile idiopathic arthritis || id:GCST90010715	ENSG00000135919	HGNC:8951	SERPINE2	serpin family E member 2	5270	P07093	rs282254	T	C	T	C	0.46895	NA	2	224042630	-0.3378	0.006151	1e-200	0.0198333	0.0294507	0.500664	FALSE	0.0785779	3015.81	DECODE	FALSE
19154_41	Juvenile idiopathic arthritis || id:GCST90010715	ENSG00000135919	HGNC:8951	SERPINE2	serpin family E member 2	5270	P07093	rs282257	A	G	A	G	0.39765	NA	2	224045628	-0.3643	0.006305	1e-200	0.0125806	0.0305103	0.680085	FALSE	0.0862555	3338.29	DECODE	FALSE
19154_41	Juvenile idiopathic arthritis || id:GCST90010715	ENSG00000135919	HGNC:8951	SERPINE2	serpin family E member 2	5270	P07093	rs77489807	T	C	T	C	0.00376	NA	2	224051100	0.3987	0.069224	8.44e-09	0.0768233	0.140175	0.583656	FALSE	0.0009371	33.1707	DECODE	FALSE
SeqId_19154_41	Juvenile idiopathic arthritis || id:GCST90010715	ENSG00000135919	HGNC:8951	SERPINE2	serpin family E member 2	5270	P07093	rs13412535	A	G	A	G	0.24	NA	2	224874874	-0.89	0.013	1e-200	-0.00387488	0.0375314	0.917768	FALSE	0.304449	4686.11	FENLAND	FALSE
SeqId_19154_41	Juvenile idiopathic arthritis || id:GCST90010715	ENSG00000135919	HGNC:8951	SERPINE2	serpin family E member 2	5270	P07093	rs2438171	T	G	T	G	0.49	NA	2	224910943	0.281	0.014	2.72e-96	-0.0125806	0.0305103	0.680085	FALSE	0.0362584	402.787	FENLAND	FALSE
SeqId_19154_41	Juvenile idiopathic arthritis || id:GCST90010715	ENSG00000135919	HGNC:8951	SERPINE2	serpin family E member 2	5270	P07093	rs56046948	A	G	A	G	0.12	NA	2	225132882	0.131	0.02	1.78e-11	-0.0786911	0.0442818	0.0755597	FALSE	0.0039906	42.8945	FENLAND	FALSE
SERPINE2:P07093:OID30359:v1	Juvenile idiopathic arthritis || id:GCST90010715	ENSG00000135919	HGNC:8951	SERPINE2	serpin family E member 2	5270	P07093	rs68066031	C	T	C	T	0.2299	NA	2	224015781	-0.632	0.009	1e-200	-0.00659096	0.0376424	0.861005	FALSE	0.121751	4930.88	UKBB	FALSE
SeqId_19154_41	multiple sclerosis || id:ieu-b-18	ENSG00000135919	HGNC:8951	SERPINE2	serpin family E member 2	5270	P07093	rs13412535	A	G	A	G	0.23	NA	2	224010157	-0.9268	0.0250042	1e-200	0.0457379	0.0295209	0.1213	FALSE	0.159997	1373.49	ARIC	FALSE
19154_41	multiple sclerosis || id:ieu-b-18	ENSG00000135919	HGNC:8951	SERPINE2	serpin family E member 2	5270	P07093	rs13412535	A	G	A	G	0.19379	NA	2	224010157	-0.8039	0.007402	1e-200	0.0457379	0.0295209	0.1213	FALSE	0.250104	11794.5	DECODE	FALSE
19154_41	multiple sclerosis || id:ieu-b-18	ENSG00000135919	HGNC:8951	SERPINE2	serpin family E member 2	5270	P07093	rs16865705	C	G	C	G	0.14415	NA	2	224268510	0.1473	0.012284	3.96e-33	0.0294288	0.0259462	0.2567	TRUE	0.00404917	143.781	DECODE	FALSE
19154_41	multiple sclerosis || id:ieu-b-18	ENSG00000135919	HGNC:8951	SERPINE2	serpin family E member 2	5270	P07093	rs282254	T	C	T	C	0.46895	NA	2	224042630	-0.3378	0.006151	1e-200	0.0151841	0.0164199	0.3551	FALSE	0.0785779	3015.81	DECODE	FALSE
19154_41	multiple sclerosis || id:ieu-b-18	ENSG00000135919	HGNC:8951	SERPINE2	serpin family E member 2	5270	P07093	rs282257	A	G	A	G	0.39765	NA	2	224045628	-0.3643	0.006305	1e-200	0.0138043	0.0172848	0.4245	FALSE	0.0862555	3338.29	DECODE	FALSE
19154_41	multiple sclerosis || id:ieu-b-18	ENSG00000135919	HGNC:8951	SERPINE2	serpin family E member 2	5270	P07093	rs77489807	T	C	T	C	0.00376	NA	2	224051100	0.3987	0.069224	8.44e-09	-0.142974	0.112035	0.2019	FALSE	0.0009371	33.1707	DECODE	FALSE
SeqId_19154_41	multiple sclerosis || id:ieu-b-18	ENSG00000135919	HGNC:8951	SERPINE2	serpin family E member 2	5270	P07093	rs13412535	A	G	A	G	0.24	NA	2	224874874	-0.89	0.013	1e-200	0.0457379	0.0295209	0.1213	FALSE	0.304449	4686.11	FENLAND	FALSE
SeqId_19154_41	multiple sclerosis || id:ieu-b-18	ENSG00000135919	HGNC:8951	SERPINE2	serpin family E member 2	5270	P07093	rs2438171	T	G	T	G	0.49	NA	2	224910943	0.281	0.014	2.72e-96	-0.013311	0.0198459	0.5024	FALSE	0.0362584	402.787	FENLAND	FALSE
SeqId_19154_41	multiple sclerosis || id:ieu-b-18	ENSG00000135919	HGNC:8951	SERPINE2	serpin family E member 2	5270	P07093	rs56046948	A	G	A	G	0.12	NA	2	225132882	0.131	0.02	1.78e-11	0.0293258	0.0259152	0.2578	FALSE	0.0039906	42.8945	FENLAND	FALSE
SERPINE2:P07093:OID30359:v1	multiple sclerosis || id:ieu-b-18	ENSG00000135919	HGNC:8951	SERPINE2	serpin family E member 2	5270	P07093	rs68066031	C	T	C	T	0.2299	NA	2	224015781	-0.632	0.009	1e-200	0.0466927	0.0293718	0.1119	FALSE	0.121751	4930.88	UKBB	FALSE
SeqId_19154_41	Psoriasis || id:GCST90019016	ENSG00000135919	HGNC:8951	SERPINE2	serpin family E member 2	5270	P07093	rs13412535	A	G	A	G	0.23	NA	2	224010157	-0.9268	0.0250042	1e-200	0.0728	0.0243	0.00270901	FALSE	0.159997	1373.49	ARIC	FALSE
19154_41	Psoriasis || id:GCST90019016	ENSG00000135919	HGNC:8951	SERPINE2	serpin family E member 2	5270	P07093	rs13412535	A	G	A	G	0.19379	NA	2	224010157	-0.8039	0.007402	1e-200	0.0728	0.0243	0.00270901	FALSE	0.250104	11794.5	DECODE	FALSE
19154_41	Psoriasis || id:GCST90019016	ENSG00000135919	HGNC:8951	SERPINE2	serpin family E member 2	5270	P07093	rs16865705	C	G	C	G	0.14415	NA	2	224268510	0.1473	0.012284	3.96e-33	0.0351	0.0308	0.2547	TRUE	0.00404917	143.781	DECODE	FALSE
19154_41	Psoriasis || id:GCST90019016	ENSG00000135919	HGNC:8951	SERPINE2	serpin family E member 2	5270	P07093	rs282254	T	C	T	C	0.46895	NA	2	224042630	-0.3378	0.006151	1e-200	0.0132	0.0198	0.5061	FALSE	0.0785779	3015.81	DECODE	FALSE
19154_41	Psoriasis || id:GCST90019016	ENSG00000135919	HGNC:8951	SERPINE2	serpin family E member 2	5270	P07093	rs282257	A	G	A	G	0.39765	NA	2	224045628	-0.3643	0.006305	1e-200	0.0043	0.0206	0.8353	FALSE	0.0862555	3338.29	DECODE	FALSE
19154_41	Psoriasis || id:GCST90019016	ENSG00000135919	HGNC:8951	SERPINE2	serpin family E member 2	5270	P07093	rs77489807	T	C	T	C	0.00376	NA	2	224051100	0.3987	0.069224	8.44e-09	0.0223	0.1204	0.853	FALSE	0.0009371	33.1707	DECODE	FALSE
SeqId_19154_41	Psoriasis || id:GCST90019016	ENSG00000135919	HGNC:8951	SERPINE2	serpin family E member 2	5270	P07093	rs13412535	A	G	A	G	0.24	NA	2	224874874	-0.89	0.013	1e-200	0.0728	0.0243	0.00270901	FALSE	0.304449	4686.11	FENLAND	FALSE
SeqId_19154_41	Psoriasis || id:GCST90019016	ENSG00000135919	HGNC:8951	SERPINE2	serpin family E member 2	5270	P07093	rs2438171	T	G	T	G	0.49	NA	2	224910943	0.281	0.014	2.72e-96	0.0111	0.0212	0.599601	FALSE	0.0362584	402.787	FENLAND	FALSE
SeqId_19154_41	Psoriasis || id:GCST90019016	ENSG00000135919	HGNC:8951	SERPINE2	serpin family E member 2	5270	P07093	rs56046948	A	G	A	G	0.12	NA	2	225132882	0.131	0.02	1.78e-11	0.0368	0.0309	0.2328	FALSE	0.0039906	42.8945	FENLAND	FALSE
SERPINE2:P07093:OID30359:v1	Psoriasis || id:GCST90019016	ENSG00000135919	HGNC:8951	SERPINE2	serpin family E member 2	5270	P07093	rs68066031	C	T	C	T	0.2299	NA	2	224015781	-0.632	0.009	1e-200	0.0702	0.0244	0.004	FALSE	0.121751	4930.88	UKBB	FALSE
SeqId_19154_41	Rheumatoid arthritis || id:ebi-a-GCST002318	ENSG00000135919	HGNC:8951	SERPINE2	serpin family E member 2	5270	P07093	rs13412535	A	G	A	G	0.23	NA	2	224010157	-0.9268	0.0250042	1e-200	-0.0304592	0.0256438	0.28	FALSE	0.159997	1373.49	ARIC	FALSE
19154_41	Rheumatoid arthritis || id:ebi-a-GCST002318	ENSG00000135919	HGNC:8951	SERPINE2	serpin family E member 2	5270	P07093	rs13412535	A	G	A	G	0.19379	NA	2	224010157	-0.8039	0.007402	1e-200	-0.0304592	0.0256438	0.28	FALSE	0.250104	11794.5	DECODE	FALSE
19154_41	Rheumatoid arthritis || id:ebi-a-GCST002318	ENSG00000135919	HGNC:8951	SERPINE2	serpin family E member 2	5270	P07093	rs16865705	C	G	C	G	0.14415	NA	2	224268510	0.1473	0.012284	3.96e-33	0.0202027	0.0267184	0.58	TRUE	0.00404917	143.781	DECODE	FALSE
19154_41	Rheumatoid arthritis || id:ebi-a-GCST002318	ENSG00000135919	HGNC:8951	SERPINE2	serpin family E member 2	5270	P07093	rs282254	T	C	T	C	0.46895	NA	2	224042630	-0.3378	0.006151	1e-200	-0.0202027	0.0204109	0.33	FALSE	0.0785779	3015.81	DECODE	FALSE
19154_41	Rheumatoid arthritis || id:ebi-a-GCST002318	ENSG00000135919	HGNC:8951	SERPINE2	serpin family E member 2	5270	P07093	rs282257	A	G	A	G	0.39765	NA	2	224045628	-0.3643	0.006305	1e-200	-0.0202027	0.0153842	0.15	FALSE	0.0862555	3338.29	DECODE	FALSE
19154_41	Rheumatoid arthritis || id:ebi-a-GCST002318	ENSG00000135919	HGNC:8951	SERPINE2	serpin family E member 2	5270	P07093	rs77489807	T	C	T	C	0.00376	NA	2	224051100	0.3987	0.069224	8.44e-09	0	0.0345197	0.95	FALSE	0.0009371	33.1707	DECODE	FALSE
SeqId_19154_41	Rheumatoid arthritis || id:ebi-a-GCST002318	ENSG00000135919	HGNC:8951	SERPINE2	serpin family E member 2	5270	P07093	rs13412535	A	G	A	G	0.24	NA	2	224874874	-0.89	0.013	1e-200	-0.0304592	0.0256438	0.28	FALSE	0.304449	4686.11	FENLAND	FALSE
SeqId_19154_41	Rheumatoid arthritis || id:ebi-a-GCST002318	ENSG00000135919	HGNC:8951	SERPINE2	serpin family E member 2	5270	P07093	rs2438171	T	G	T	G	0.49	NA	2	224910943	0.281	0.014	2.72e-96	0.0295588	0.0202087	0.11	FALSE	0.0362584	402.787	FENLAND	FALSE
SeqId_19154_41	Rheumatoid arthritis || id:ebi-a-GCST002318	ENSG00000135919	HGNC:8951	SERPINE2	serpin family E member 2	5270	P07093	rs56046948	A	G	A	G	0.12	NA	2	225132882	0.131	0.02	1.78e-11	0.0198026	0.0291625	0.57	FALSE	0.0039906	42.8945	FENLAND	FALSE
SERPINE2:P07093:OID30359:v1	Rheumatoid arthritis || id:ebi-a-GCST002318	ENSG00000135919	HGNC:8951	SERPINE2	serpin family E member 2	5270	P07093	rs68066031	C	T	C	T	0.2299	NA	2	224015781	-0.632	0.009	1e-200	-0.0295588	0.0253885	0.26	FALSE	0.121751	4930.88	UKBB	FALSE
SeqId_19154_41	Sinusitis || id:J10_CHRONSINUSITIS	ENSG00000135919	HGNC:8951	SERPINE2	serpin family E member 2	5270	P07093	rs13412535	A	G	A	G	0.23	0.205072	2	224010157	-0.9268	0.0250042	1e-200	-0.015501	0.0143031	0.278477	FALSE	0.159997	1373.49	ARIC	FALSE
19154_41	Sinusitis || id:J10_CHRONSINUSITIS	ENSG00000135919	HGNC:8951	SERPINE2	serpin family E member 2	5270	P07093	rs13412535	A	G	A	G	0.19379	0.205072	2	224010157	-0.8039	0.007402	1e-200	-0.015501	0.0143031	0.278477	FALSE	0.250104	11794.5	DECODE	FALSE
19154_41	Sinusitis || id:J10_CHRONSINUSITIS	ENSG00000135919	HGNC:8951	SERPINE2	serpin family E member 2	5270	P07093	rs16865705	C	G	C	G	0.14415	0.0886297	2	224268510	0.1473	0.012284	3.96e-33	0.0116103	0.0201293	0.564086	TRUE	0.00404917	143.781	DECODE	FALSE
19154_41	Sinusitis || id:J10_CHRONSINUSITIS	ENSG00000135919	HGNC:8951	SERPINE2	serpin family E member 2	5270	P07093	rs282254	T	C	T	C	0.46895	0.592473	2	224042630	-0.3378	0.006151	1e-200	-0.0171319	0.0116123	0.140125	FALSE	0.0785779	3015.81	DECODE	FALSE
19154_41	Sinusitis || id:J10_CHRONSINUSITIS	ENSG00000135919	HGNC:8951	SERPINE2	serpin family E member 2	5270	P07093	rs282257	A	G	A	G	0.39765	0.700551	2	224045628	-0.3643	0.006305	1e-200	-0.0126215	0.01248	0.311855	FALSE	0.0862555	3338.29	DECODE	FALSE
19154_41	Sinusitis || id:J10_CHRONSINUSITIS	ENSG00000135919	HGNC:8951	SERPINE2	serpin family E member 2	5270	P07093	rs77489807	T	C	T	C	0.00376	0.0120997	2	224051100	0.3987	0.069224	8.44e-09	0.040828	0.0527396	0.438847	FALSE	0.0009371	33.1707	DECODE	FALSE
SeqId_19154_41	Sinusitis || id:J10_CHRONSINUSITIS	ENSG00000135919	HGNC:8951	SERPINE2	serpin family E member 2	5270	P07093	rs13412535	A	G	A	G	0.24	0.205072	2	224874874	-0.89	0.013	1e-200	-0.015501	0.0143031	0.278477	FALSE	0.304449	4686.11	FENLAND	FALSE
SeqId_19154_41	Sinusitis || id:J10_CHRONSINUSITIS	ENSG00000135919	HGNC:8951	SERPINE2	serpin family E member 2	5270	P07093	rs2438171	T	G	T	G	0.49	0.430969	2	224910943	0.281	0.014	2.72e-96	0.0108423	0.0116538	0.352182	FALSE	0.0362584	402.787	FENLAND	FALSE
SeqId_19154_41	Sinusitis || id:J10_CHRONSINUSITIS	ENSG00000135919	HGNC:8951	SERPINE2	serpin family E member 2	5270	P07093	rs56046948	A	G	A	G	0.12	0.0886733	2	225132882	0.131	0.02	1.78e-11	0.0120122	0.0201252	0.550593	FALSE	0.0039906	42.8945	FENLAND	FALSE
SERPINE2:P07093:OID30359:v1	Sinusitis || id:J10_CHRONSINUSITIS	ENSG00000135919	HGNC:8951	SERPINE2	serpin family E member 2	5270	P07093	rs68066031	C	T	C	T	0.2299	0.203857	2	224015781	-0.632	0.009	1e-200	-0.0151998	0.0143323	0.288903	FALSE	0.121751	4930.88	UKBB	FALSE
19154_41	Systemic lupus erythematosus || id:ebi-a-GCST003156	ENSG00000135919	HGNC:8951	SERPINE2	serpin family E member 2	5270	P07093	rs13412535	A	G	A	G	0.19379	NA	2	224010157	-0.8039	0.007402	1e-200	0.0582689	0.0398919	0.144106	FALSE	0.250104	11794.5	DECODE	FALSE
19154_41	Systemic lupus erythematosus || id:ebi-a-GCST003156	ENSG00000135919	HGNC:8951	SERPINE2	serpin family E member 2	5270	P07093	rs16865705	C	G	C	G	0.14415	NA	2	224268510	0.1473	0.012284	3.96e-33	-0.0100503	0.032964	0.760451	TRUE	0.00404917	143.781	DECODE	FALSE
19154_41	Systemic lupus erythematosus || id:ebi-a-GCST003156	ENSG00000135919	HGNC:8951	SERPINE2	serpin family E member 2	5270	P07093	rs282254	T	C	T	C	0.46895	NA	2	224042630	-0.3378	0.006151	1e-200	0.0304592	0.0293957	0.300119	FALSE	0.0785779	3015.81	DECODE	FALSE
19154_41	Systemic lupus erythematosus || id:ebi-a-GCST003156	ENSG00000135919	HGNC:8951	SERPINE2	serpin family E member 2	5270	P07093	rs282257	A	G	A	G	0.39765	NA	2	224045628	-0.3643	0.006305	1e-200	-0.0198026	0.0379955	0.602239	FALSE	0.0862555	3338.29	DECODE	FALSE
19154_41	Systemic lupus erythematosus || id:ebi-a-GCST003156	ENSG00000135919	HGNC:8951	SERPINE2	serpin family E member 2	5270	P07093	rs77489807	T	C	T	C	0.00376	NA	2	224051100	0.3987	0.069224	8.44e-09	0.0392207	0.145758	0.787867	FALSE	0.0009371	33.1707	DECODE	FALSE
SeqId_19154_41	Systemic lupus erythematosus || id:ebi-a-GCST003156	ENSG00000135919	HGNC:8951	SERPINE2	serpin family E member 2	5270	P07093	rs13412535	A	G	A	G	0.24	NA	2	224874874	-0.89	0.013	1e-200	0.0582689	0.0398919	0.144106	FALSE	0.304449	4686.11	FENLAND	FALSE
SeqId_19154_41	Systemic lupus erythematosus || id:ebi-a-GCST003156	ENSG00000135919	HGNC:8951	SERPINE2	serpin family E member 2	5270	P07093	rs2438171	T	G	T	G	0.49	NA	2	224910943	0.281	0.014	2.72e-96	0.00995033	0.0443755	0.822578	FALSE	0.0362584	402.787	FENLAND	FALSE
SeqId_19154_41	Systemic lupus erythematosus || id:ebi-a-GCST003156	ENSG00000135919	HGNC:8951	SERPINE2	serpin family E member 2	5270	P07093	rs56046948	A	G	A	G	0.12	NA	2	225132882	0.131	0.02	1.78e-11	-0.0100503	0.0313426	0.748468	FALSE	0.0039906	42.8945	FENLAND	FALSE
SERPINE2:P07093:OID30359:v1	Systemic lupus erythematosus || id:ebi-a-GCST003156	ENSG00000135919	HGNC:8951	SERPINE2	serpin family E member 2	5270	P07093	rs68066031	C	T	C	T	0.2299	NA	2	224015781	-0.632	0.009	1e-200	0.0582689	0.0387912	0.133067	FALSE	0.121751	4930.88	UKBB	FALSE
19154_41	Type 1 diabetes || id:ebi-a-GCST010681	ENSG00000135919	HGNC:8951	SERPINE2	serpin family E member 2	5270	P07093	rs13412535	A	G	A	G	0.19379	0.2321	2	224010157	-0.8039	0.007402	1e-200	0.0236	0.0308	0.4431	FALSE	0.250104	11794.5	DECODE	FALSE
19154_41	Type 1 diabetes || id:ebi-a-GCST010681	ENSG00000135919	HGNC:8951	SERPINE2	serpin family E member 2	5270	P07093	rs16865705	C	G	C	G	0.14415	0.1205	2	224268510	0.1473	0.012284	3.96e-33	0.0279	0.0361	0.4399	TRUE	0.00404917	143.781	DECODE	FALSE
19154_41	Type 1 diabetes || id:ebi-a-GCST010681	ENSG00000135919	HGNC:8951	SERPINE2	serpin family E member 2	5270	P07093	rs282254	T	C	T	C	0.46895	0.5542	2	224042630	-0.3378	0.006151	1e-200	-0.0047	0.0235	0.8423	FALSE	0.0785779	3015.81	DECODE	FALSE
19154_41	Type 1 diabetes || id:ebi-a-GCST010681	ENSG00000135919	HGNC:8951	SERPINE2	serpin family E member 2	5270	P07093	rs282257	A	G	A	G	0.39765	0.6308	2	224045628	-0.3643	0.006305	1e-200	-0.0157	0.0243	0.5191	FALSE	0.0862555	3338.29	DECODE	FALSE
19154_41	Type 1 diabetes || id:ebi-a-GCST010681	ENSG00000135919	HGNC:8951	SERPINE2	serpin family E member 2	5270	P07093	rs77489807	T	C	T	C	0.00376	0.0113	2	224051100	0.3987	0.069224	8.44e-09	-0.0149	0.1147	0.8964	FALSE	0.0009371	33.1707	DECODE	FALSE
SeqId_19154_41	Type 1 diabetes || id:ebi-a-GCST010681	ENSG00000135919	HGNC:8951	SERPINE2	serpin family E member 2	5270	P07093	rs13412535	A	G	A	G	0.24	0.2321	2	224874874	-0.89	0.013	1e-200	0.0236	0.0308	0.4431	FALSE	0.304449	4686.11	FENLAND	FALSE
SeqId_19154_41	Type 1 diabetes || id:ebi-a-GCST010681	ENSG00000135919	HGNC:8951	SERPINE2	serpin family E member 2	5270	P07093	rs56046948	A	G	A	G	0.12	0.1219	2	225132882	0.131	0.02	1.78e-11	0.0234	0.0359	0.5154	FALSE	0.0039906	42.8945	FENLAND	FALSE
SERPINE2:P07093:OID30359:v1	Type 1 diabetes || id:ebi-a-GCST010681	ENSG00000135919	HGNC:8951	SERPINE2	serpin family E member 2	5270	P07093	rs68066031	C	T	C	T	0.2299	0.264	2	224015781	-0.632	0.009	1e-200	0.0335	0.0292	0.251	FALSE	0.121751	4930.88	UKBB	FALSE
19154_41	Ulcerative colitis || id:ebi-a-GCST004133	ENSG00000135919	HGNC:8951	SERPINE2	serpin family E member 2	5270	P07093	rs13412535	A	G	A	G	0.19379	NA	2	224010157	-0.8039	0.007402	1e-200	-0.0017	0.0208	0.9357	FALSE	0.250104	11794.5	DECODE	FALSE
19154_41	Ulcerative colitis || id:ebi-a-GCST004133	ENSG00000135919	HGNC:8951	SERPINE2	serpin family E member 2	5270	P07093	rs16865705	C	G	C	G	0.14415	NA	2	224268510	0.1473	0.012284	3.96e-33	0.0113	0.0244	0.6418	TRUE	0.00404917	143.781	DECODE	FALSE
19154_41	Ulcerative colitis || id:ebi-a-GCST004133	ENSG00000135919	HGNC:8951	SERPINE2	serpin family E member 2	5270	P07093	rs282254	T	C	T	C	0.46895	NA	2	224042630	-0.3378	0.006151	1e-200	0.0024	0.0159	0.8825	FALSE	0.0785779	3015.81	DECODE	FALSE
19154_41	Ulcerative colitis || id:ebi-a-GCST004133	ENSG00000135919	HGNC:8951	SERPINE2	serpin family E member 2	5270	P07093	rs282257	A	G	A	G	0.39765	NA	2	224045628	-0.3643	0.006305	1e-200	-0.001	0.0166	0.9516	FALSE	0.0862555	3338.29	DECODE	FALSE
19154_41	Ulcerative colitis || id:ebi-a-GCST004133	ENSG00000135919	HGNC:8951	SERPINE2	serpin family E member 2	5270	P07093	rs77489807	T	C	T	C	0.00376	NA	2	224051100	0.3987	0.069224	8.44e-09	-0.0453	0.0729	0.5343	FALSE	0.0009371	33.1707	DECODE	FALSE
SeqId_19154_41	Ulcerative colitis || id:ebi-a-GCST004133	ENSG00000135919	HGNC:8951	SERPINE2	serpin family E member 2	5270	P07093	rs13412535	A	G	A	G	0.24	NA	2	224874874	-0.89	0.013	1e-200	-0.0017	0.0208	0.9357	FALSE	0.304449	4686.11	FENLAND	FALSE
SeqId_19154_41	Ulcerative colitis || id:ebi-a-GCST004133	ENSG00000135919	HGNC:8951	SERPINE2	serpin family E member 2	5270	P07093	rs56046948	A	G	A	G	0.12	NA	2	225132882	0.131	0.02	1.78e-11	0.0098	0.0244	0.6875	FALSE	0.0039906	42.8945	FENLAND	FALSE
SERPINE2:P07093:OID30359:v1	Ulcerative colitis || id:ebi-a-GCST004133	ENSG00000135919	HGNC:8951	SERPINE2	serpin family E member 2	5270	P07093	rs68066031	C	T	C	T	0.2299	NA	2	224015781	-0.632	0.009	1e-200	-0.0026	0.0205	0.8974	FALSE	0.121751	4930.88	UKBB	FALSE
SeqId_2870_29	Ankylosing spondylitis || id:M13_ANKYLOSPON	ENSG00000136238	HGNC:9801	RAC1	Rac family small GTPase 1	5879	P63000	rs4724795	A	G	A	G	0.29	0.379241	7	6338205	0.1519	0.0182933	1.01e-16	-0.00114473	0.0277607	0.967108	FALSE	0.00946856	68.9304	ARIC	FALSE
SeqId_2870_29	Asthma || id:ebi-a-GCST90014325	ENSG00000136238	HGNC:9801	RAC1	Rac family small GTPase 1	5879	P63000	rs4724795	A	G	A	G	0.29	0.290214	7	6338205	0.1519	0.0182933	1.01e-16	0.000779572	0.00729904	0.914944	FALSE	0.00946856	68.9304	ARIC	FALSE
SeqId_2870_29	Asthma || id:GCST006862	ENSG00000136238	HGNC:9801	RAC1	Rac family small GTPase 1	5879	P63000	rs4724795	A	G	A	G	0.29	NA	7	6338205	0.1519	0.0182933	1.01e-16	0.00964196	0.0167271	0.564327	FALSE	0.00946856	68.9304	ARIC	FALSE
SeqId_2870_29	Crohn's disease || id:ebi-a-GCST004132	ENSG00000136238	HGNC:9801	RAC1	Rac family small GTPase 1	5879	P63000	rs4724795	A	G	A	G	0.29	NA	7	6338205	0.1519	0.0182933	1.01e-16	-0.0352	0.0185	0.0573205	FALSE	0.00946856	68.9304	ARIC	FALSE
SeqId_2870_29	Eczema || id:GCST90244787	ENSG00000136238	HGNC:9801	RAC1	Rac family small GTPase 1	5879	P63000	rs4724795	A	G	A	G	0.29	0.293487	7	6338205	0.1519	0.0182933	1.01e-16	-0.00257231	0.0071271	0.718199	FALSE	0.00946856	68.9304	ARIC	FALSE
SeqId_2870_29	Eczema || id:L12_ATOPIC	ENSG00000136238	HGNC:9801	RAC1	Rac family small GTPase 1	5879	P63000	rs4724795	A	G	A	G	0.29	0.379372	7	6338205	0.1519	0.0182933	1.01e-16	-0.0274895	0.013102	0.0358947	FALSE	0.00946856	68.9304	ARIC	FALSE
SeqId_2870_29	Eosinophilic esophagitis || id:GCST90027899	ENSG00000136238	HGNC:9801	RAC1	Rac family small GTPase 1	5879	P63000	rs4724795	A	G	A	G	0.29	NA	7	6338205	0.1519	0.0182933	1.01e-16	-0.0633137	0.0407775	0.120504	FALSE	0.00946856	68.9304	ARIC	FALSE
SeqId_2870_29	Inflammatory bowel disease || id:ebi-a-GCST004131	ENSG00000136238	HGNC:9801	RAC1	Rac family small GTPase 1	5879	P63000	rs4724795	A	G	A	G	0.29	NA	7	6338205	0.1519	0.0182933	1.01e-16	-0.0583	0.0143	4.45e-05	FALSE	0.00946856	68.9304	ARIC	FALSE
SeqId_2870_29	Juvenile idiopathic arthritis || id:GCST90010715	ENSG00000136238	HGNC:9801	RAC1	Rac family small GTPase 1	5879	P63000	rs4724795	A	G	A	G	0.29	NA	7	6338205	0.1519	0.0182933	1.01e-16	-0.0508684	0.0319444	0.111293	FALSE	0.00946856	68.9304	ARIC	FALSE
SeqId_2870_29	multiple sclerosis || id:ieu-b-18	ENSG00000136238	HGNC:9801	RAC1	Rac family small GTPase 1	5879	P63000	rs4724795	A	G	A	G	0.29	NA	7	6338205	0.1519	0.0182933	1.01e-16	-0.00608147	0.0201066	0.7623	FALSE	0.00946856	68.9304	ARIC	FALSE
SeqId_2870_29	Psoriasis || id:GCST90019016	ENSG00000136238	HGNC:9801	RAC1	Rac family small GTPase 1	5879	P63000	rs4724795	A	G	A	G	0.29	NA	7	6338205	0.1519	0.0182933	1.01e-16	-0.0413	0.0186	0.0262398	FALSE	0.00946856	68.9304	ARIC	FALSE
SeqId_2870_29	Sinusitis || id:J10_CHRONSINUSITIS	ENSG00000136238	HGNC:9801	RAC1	Rac family small GTPase 1	5879	P63000	rs4724795	A	G	A	G	0.29	0.37882	7	6338205	0.1519	0.0182933	1.01e-16	0.0161294	0.0118497	0.17346	FALSE	0.00946856	68.9304	ARIC	FALSE
IL10:P22301:OID20431:v1	Ankylosing spondylitis || id:M13_ANKYLOSPON	ENSG00000136634	HGNC:5962	IL10	interleukin 10	3586	P22301	rs3024495	T	C	T	C	0.1537	0.156839	1	206769068	-0.141	0.011	3.98e-40	0.0889385	0.0369378	0.0160494	FALSE	0.00459786	164.297	UKBB	FALSE
IL10:P22301:OID20431:v1	Asthma || id:ebi-a-GCST90014325	ENSG00000136634	HGNC:5962	IL10	interleukin 10	3586	P22301	rs3024495	T	C	T	C	0.1537	0.154278	1	206769068	-0.141	0.011	3.98e-40	-0.00825354	0.0090178	0.36006	FALSE	0.00459786	164.297	UKBB	FALSE
IL10:P22301:OID20431:v1	Asthma || id:GCST006862	ENSG00000136634	HGNC:5962	IL10	interleukin 10	3586	P22301	rs3024495	T	C	T	C	0.1537	NA	1	206769068	-0.141	0.011	3.98e-40	0.0120878	0.0175533	0.491055	FALSE	0.00459786	164.297	UKBB	FALSE
IL10:P22301:OID20431:v1	Crohn's disease || id:ebi-a-GCST004132	ENSG00000136634	HGNC:5962	IL10	interleukin 10	3586	P22301	rs3024495	T	C	T	C	0.1537	NA	1	206769068	-0.141	0.011	3.98e-40	0.1624	0.0214	3.31e-14	FALSE	0.00459786	164.297	UKBB	FALSE
IL10:P22301:OID20431:v1	Eczema || id:GCST90244787	ENSG00000136634	HGNC:5962	IL10	interleukin 10	3586	P22301	rs3024495	T	C	T	C	0.1537	0.1542	1	206769068	-0.141	0.011	3.98e-40	0.01222	0.00913601	0.181032	FALSE	0.00459786	164.297	UKBB	FALSE
IL10:P22301:OID20431:v1	Eczema || id:L12_ATOPIC	ENSG00000136634	HGNC:5962	IL10	interleukin 10	3586	P22301	rs3024495	T	C	T	C	0.1537	0.157073	1	206769068	-0.141	0.011	3.98e-40	0.0444155	0.0171476	0.00959268	FALSE	0.00459786	164.297	UKBB	FALSE
IL10:P22301:OID20431:v1	Eosinophilic esophagitis || id:GCST90027899	ENSG00000136634	HGNC:5962	IL10	interleukin 10	3586	P22301	rs3024495	T	C	T	C	0.1537	NA	1	206769068	-0.141	0.011	3.98e-40	0.072848	0.0488136	0.135602	FALSE	0.00459786	164.297	UKBB	FALSE
IL10:P22301:OID20431:v1	Inflammatory bowel disease || id:ebi-a-GCST004131	ENSG00000136634	HGNC:5962	IL10	interleukin 10	3586	P22301	rs3024495	T	C	T	C	0.1537	NA	1	206769068	-0.141	0.011	3.98e-40	0.1906	0.0164	4.66e-31	FALSE	0.00459786	164.297	UKBB	FALSE
IL10:P22301:OID20431:v1	Juvenile idiopathic arthritis || id:GCST90010715	ENSG00000136634	HGNC:5962	IL10	interleukin 10	3586	P22301	rs3024495	T	C	T	C	0.1537	NA	1	206769068	-0.141	0.011	3.98e-40	0.033574	0.0398568	0.399583	FALSE	0.00459786	164.297	UKBB	FALSE
IL10:P22301:OID20431:v1	multiple sclerosis || id:ieu-b-18	ENSG00000136634	HGNC:5962	IL10	interleukin 10	3586	P22301	rs3024495	T	C	T	C	0.1537	NA	1	206769068	-0.141	0.011	3.98e-40	-0.00019998	0.0238148	0.9933	FALSE	0.00459786	164.297	UKBB	FALSE
IL10:P22301:OID20431:v1	Psoriasis || id:GCST90019016	ENSG00000136634	HGNC:5962	IL10	interleukin 10	3586	P22301	rs3024495	T	C	T	C	0.1537	NA	1	206769068	-0.141	0.011	3.98e-40	0.0543	0.0219	0.0129601	FALSE	0.00459786	164.297	UKBB	FALSE
IL10:P22301:OID20431:v1	Rheumatoid arthritis || id:ebi-a-GCST002318	ENSG00000136634	HGNC:5962	IL10	interleukin 10	3586	P22301	rs3024495	T	C	T	C	0.1537	NA	1	206769068	-0.141	0.011	3.98e-40	0	0.0200106	0.87	FALSE	0.00459786	164.297	UKBB	FALSE
IL10:P22301:OID20431:v1	Sinusitis || id:J10_CHRONSINUSITIS	ENSG00000136634	HGNC:5962	IL10	interleukin 10	3586	P22301	rs3024495	T	C	T	C	0.1537	0.157328	1	206769068	-0.141	0.011	3.98e-40	-0.0377007	0.0156507	0.0160011	FALSE	0.00459786	164.297	UKBB	FALSE
IL10:P22301:OID20431:v1	Systemic lupus erythematosus || id:ebi-a-GCST003156	ENSG00000136634	HGNC:5962	IL10	interleukin 10	3586	P22301	rs3024495	T	C	T	C	0.1537	NA	1	206769068	-0.141	0.011	3.98e-40	0.131028	0.0400581	0.00107186	FALSE	0.00459786	164.297	UKBB	FALSE
IL10:P22301:OID20431:v1	Type 1 diabetes || id:ebi-a-GCST010681	ENSG00000136634	HGNC:5962	IL10	interleukin 10	3586	P22301	rs3024495	T	C	T	C	0.1537	0.1718	1	206769068	-0.141	0.011	3.98e-40	-0.0918	0.0337	0.00643799	FALSE	0.00459786	164.297	UKBB	FALSE
IL10:P22301:OID20431:v1	Ulcerative colitis || id:ebi-a-GCST004133	ENSG00000136634	HGNC:5962	IL10	interleukin 10	3586	P22301	rs3024495	T	C	T	C	0.1537	NA	1	206769068	-0.141	0.011	3.98e-40	0.2093	0.0208	9.35e-24	FALSE	0.00459786	164.297	UKBB	FALSE
SeqId_5353_89	Ankylosing spondylitis || id:M13_ANKYLOSPON	ENSG00000136689	HGNC:6000	IL1RN	interleukin 1 receptor antagonist	3557	P18510	rs55709272	C	T	C	T	0.44	0.322938	2	113109711	-0.3779	0.0165932	8.22e-115	0.03842	0.0287597	0.181583	FALSE	0.0670842	518.529	ARIC	FALSE
5353_89	Ankylosing spondylitis || id:M13_ANKYLOSPON	ENSG00000136689	HGNC:6000	IL1RN	interleukin 1 receptor antagonist	3557	P18510	rs55709272	C	T	C	T	0.48871	0.322938	2	113109711	-0.1784	0.007949	1.54e-111	0.03842	0.0287597	0.181583	FALSE	0.0140462	503.663	DECODE	FALSE
5353_89	Ankylosing spondylitis || id:M13_ANKYLOSPON	ENSG00000136689	HGNC:6000	IL1RN	interleukin 1 receptor antagonist	3557	P18510	rs6743376	A	C	A	C	0.36784	0.639782	2	113074756	-0.1771	0.008297	4.24e-101	0.000871783	0.027945	0.975113	FALSE	0.0127217	455.586	DECODE	FALSE
SeqId_5353_89	Ankylosing spondylitis || id:M13_ANKYLOSPON	ENSG00000136689	HGNC:6000	IL1RN	interleukin 1 receptor antagonist	3557	P18510	rs1530552	T	G	T	G	0.6	0.610628	2	113818120	-0.184	0.014	1.56e-41	-0.023651	0.0276257	0.39193	FALSE	0.0158753	172.702	FENLAND	FALSE
SeqId_5353_89	Ankylosing spondylitis || id:M13_ANKYLOSPON	ENSG00000136689	HGNC:6000	IL1RN	interleukin 1 receptor antagonist	3557	P18510	rs55709272	T	C	T	C	0.56	0.677062	2	113867288	0.212	0.014	1.33e-55	-0.03842	0.0287597	0.181583	FALSE	0.0209655	229.263	FENLAND	FALSE
IL1RN:P18510:OID20700:v1	Ankylosing spondylitis || id:M13_ANKYLOSPON	ENSG00000136689	HGNC:6000	IL1RN	interleukin 1 receptor antagonist	3557	P18510	rs55709272	C	T	C	T	0.439	0.322938	2	113109711	-0.213	0.008	1.58e-173	0.03842	0.0287597	0.181583	FALSE	0.0195395	708.851	UKBB	FALSE
SeqId_5353_89	Asthma || id:ebi-a-GCST90014325	ENSG00000136689	HGNC:6000	IL1RN	interleukin 1 receptor antagonist	3557	P18510	rs55709272	C	T	C	T	0.44	0.437488	2	113109711	-0.3779	0.0165932	8.22e-115	0.00676112	0.00658741	0.304717	FALSE	0.0670842	518.529	ARIC	FALSE
5353_89	Asthma || id:ebi-a-GCST90014325	ENSG00000136689	HGNC:6000	IL1RN	interleukin 1 receptor antagonist	3557	P18510	rs55709272	C	T	C	T	0.48871	0.437488	2	113109711	-0.1784	0.007949	1.54e-111	0.00676112	0.00658741	0.304717	FALSE	0.0140462	503.663	DECODE	FALSE
5353_89	Asthma || id:ebi-a-GCST90014325	ENSG00000136689	HGNC:6000	IL1RN	interleukin 1 receptor antagonist	3557	P18510	rs6743376	A	C	A	C	0.36784	0.647962	2	113074756	-0.1771	0.008297	4.24e-101	0.0135443	0.00684782	0.0479402	FALSE	0.0127217	455.586	DECODE	FALSE
SeqId_5353_89	Asthma || id:ebi-a-GCST90014325	ENSG00000136689	HGNC:6000	IL1RN	interleukin 1 receptor antagonist	3557	P18510	rs1530552	T	G	T	G	0.6	0.602809	2	113818120	-0.184	0.014	1.56e-41	0.0221588	0.00666675	0.000888055	FALSE	0.0158753	172.702	FENLAND	FALSE
SeqId_5353_89	Asthma || id:ebi-a-GCST90014325	ENSG00000136689	HGNC:6000	IL1RN	interleukin 1 receptor antagonist	3557	P18510	rs55709272	T	C	T	C	0.56	0.562512	2	113867288	0.212	0.014	1.33e-55	-0.00676112	0.00658741	0.304717	FALSE	0.0209655	229.263	FENLAND	FALSE
IL1RN:P18510:OID20700:v1	Asthma || id:ebi-a-GCST90014325	ENSG00000136689	HGNC:6000	IL1RN	interleukin 1 receptor antagonist	3557	P18510	rs55709272	C	T	C	T	0.439	0.437488	2	113109711	-0.213	0.008	1.58e-173	0.00676112	0.00658741	0.304717	FALSE	0.0195395	708.851	UKBB	FALSE
SeqId_5353_89	Asthma || id:GCST006862	ENSG00000136689	HGNC:6000	IL1RN	interleukin 1 receptor antagonist	3557	P18510	rs55709272	C	T	C	T	0.44	NA	2	113109711	-0.3779	0.0165932	8.22e-115	0.00601144	0.0126526	0.634705	FALSE	0.0670842	518.529	ARIC	FALSE
5353_89	Asthma || id:GCST006862	ENSG00000136689	HGNC:6000	IL1RN	interleukin 1 receptor antagonist	3557	P18510	rs55709272	C	T	C	T	0.48871	NA	2	113109711	-0.1784	0.007949	1.54e-111	0.00601144	0.0126526	0.634705	FALSE	0.0140462	503.663	DECODE	FALSE
5353_89	Asthma || id:GCST006862	ENSG00000136689	HGNC:6000	IL1RN	interleukin 1 receptor antagonist	3557	P18510	rs6743376	A	C	A	C	0.36784	NA	2	113074756	-0.1771	0.008297	4.24e-101	-0.0153653	0.0145337	0.290411	FALSE	0.0127217	455.586	DECODE	FALSE
SeqId_5353_89	Asthma || id:GCST006862	ENSG00000136689	HGNC:6000	IL1RN	interleukin 1 receptor antagonist	3557	P18510	rs1530552	T	G	T	G	0.6	NA	2	113818120	-0.184	0.014	1.56e-41	-0.00420427	0.0129088	0.744658	FALSE	0.0158753	172.702	FENLAND	FALSE
SeqId_5353_89	Asthma || id:GCST006862	ENSG00000136689	HGNC:6000	IL1RN	interleukin 1 receptor antagonist	3557	P18510	rs55709272	T	C	T	C	0.56	NA	2	113867288	0.212	0.014	1.33e-55	-0.00601144	0.0126526	0.634705	FALSE	0.0209655	229.263	FENLAND	FALSE
IL1RN:P18510:OID20700:v1	Asthma || id:GCST006862	ENSG00000136689	HGNC:6000	IL1RN	interleukin 1 receptor antagonist	3557	P18510	rs55709272	C	T	C	T	0.439	NA	2	113109711	-0.213	0.008	1.58e-173	0.00601144	0.0126526	0.634705	FALSE	0.0195395	708.851	UKBB	FALSE
SeqId_5353_89	Crohn's disease || id:ebi-a-GCST004132	ENSG00000136689	HGNC:6000	IL1RN	interleukin 1 receptor antagonist	3557	P18510	rs55709272	C	T	C	T	0.44	NA	2	113109711	-0.3779	0.0165932	8.22e-115	0.0244	0.0161	0.13	FALSE	0.0670842	518.529	ARIC	FALSE
5353_89	Crohn's disease || id:ebi-a-GCST004132	ENSG00000136689	HGNC:6000	IL1RN	interleukin 1 receptor antagonist	3557	P18510	rs55709272	C	T	C	T	0.48871	NA	2	113109711	-0.1784	0.007949	1.54e-111	0.0244	0.0161	0.13	FALSE	0.0140462	503.663	DECODE	FALSE
5353_89	Crohn's disease || id:ebi-a-GCST004132	ENSG00000136689	HGNC:6000	IL1RN	interleukin 1 receptor antagonist	3557	P18510	rs6743376	A	C	A	C	0.36784	NA	2	113074756	-0.1771	0.008297	4.24e-101	0.0147	0.017	0.3848	FALSE	0.0127217	455.586	DECODE	FALSE
SeqId_5353_89	Crohn's disease || id:ebi-a-GCST004132	ENSG00000136689	HGNC:6000	IL1RN	interleukin 1 receptor antagonist	3557	P18510	rs1530552	T	G	T	G	0.6	NA	2	113818120	-0.184	0.014	1.56e-41	0.0227	0.0163	0.1638	FALSE	0.0158753	172.702	FENLAND	FALSE
SeqId_5353_89	Crohn's disease || id:ebi-a-GCST004132	ENSG00000136689	HGNC:6000	IL1RN	interleukin 1 receptor antagonist	3557	P18510	rs55709272	T	C	T	C	0.56	NA	2	113867288	0.212	0.014	1.33e-55	-0.0244	0.0161	0.13	FALSE	0.0209655	229.263	FENLAND	FALSE
IL1RN:P18510:OID20700:v1	Crohn's disease || id:ebi-a-GCST004132	ENSG00000136689	HGNC:6000	IL1RN	interleukin 1 receptor antagonist	3557	P18510	rs55709272	C	T	C	T	0.439	NA	2	113109711	-0.213	0.008	1.58e-173	0.0244	0.0161	0.13	FALSE	0.0195395	708.851	UKBB	FALSE
SeqId_5353_89	Eczema || id:GCST90244787	ENSG00000136689	HGNC:6000	IL1RN	interleukin 1 receptor antagonist	3557	P18510	rs55709272	C	T	C	T	0.44	0.410181	2	113109711	-0.3779	0.0165932	8.22e-115	-0.0122325	0.00669292	0.0676067	FALSE	0.0670842	518.529	ARIC	FALSE
5353_89	Eczema || id:GCST90244787	ENSG00000136689	HGNC:6000	IL1RN	interleukin 1 receptor antagonist	3557	P18510	rs55709272	C	T	C	T	0.48871	0.410181	2	113109711	-0.1784	0.007949	1.54e-111	-0.0122325	0.00669292	0.0676067	FALSE	0.0140462	503.663	DECODE	FALSE
5353_89	Eczema || id:GCST90244787	ENSG00000136689	HGNC:6000	IL1RN	interleukin 1 receptor antagonist	3557	P18510	rs6743376	A	C	A	C	0.36784	0.626	2	113074756	-0.1771	0.008297	4.24e-101	0.0176267	0.00674865	0.00901903	FALSE	0.0127217	455.586	DECODE	FALSE
SeqId_5353_89	Eczema || id:GCST90244787	ENSG00000136689	HGNC:6000	IL1RN	interleukin 1 receptor antagonist	3557	P18510	rs1530552	T	G	T	G	0.6	0.579249	2	113818120	-0.184	0.014	1.56e-41	0.0236169	0.00738044	0.00138099	FALSE	0.0158753	172.702	FENLAND	FALSE
SeqId_5353_89	Eczema || id:GCST90244787	ENSG00000136689	HGNC:6000	IL1RN	interleukin 1 receptor antagonist	3557	P18510	rs55709272	T	C	T	C	0.56	0.589819	2	113867288	0.212	0.014	1.33e-55	0.0122325	0.00669292	0.0676067	FALSE	0.0209655	229.263	FENLAND	FALSE
IL1RN:P18510:OID20700:v1	Eczema || id:GCST90244787	ENSG00000136689	HGNC:6000	IL1RN	interleukin 1 receptor antagonist	3557	P18510	rs55709272	C	T	C	T	0.439	0.410181	2	113109711	-0.213	0.008	1.58e-173	-0.0122325	0.00669292	0.0676067	FALSE	0.0195395	708.851	UKBB	FALSE
SeqId_5353_89	Eczema || id:L12_ATOPIC	ENSG00000136689	HGNC:6000	IL1RN	interleukin 1 receptor antagonist	3557	P18510	rs55709272	C	T	C	T	0.44	0.323333	2	113109711	-0.3779	0.0165932	8.22e-115	0.00432999	0.0135249	0.748854	FALSE	0.0670842	518.529	ARIC	FALSE
5353_89	Eczema || id:L12_ATOPIC	ENSG00000136689	HGNC:6000	IL1RN	interleukin 1 receptor antagonist	3557	P18510	rs55709272	C	T	C	T	0.48871	0.323333	2	113109711	-0.1784	0.007949	1.54e-111	0.00432999	0.0135249	0.748854	FALSE	0.0140462	503.663	DECODE	FALSE
5353_89	Eczema || id:L12_ATOPIC	ENSG00000136689	HGNC:6000	IL1RN	interleukin 1 receptor antagonist	3557	P18510	rs6743376	A	C	A	C	0.36784	0.640325	2	113074756	-0.1771	0.008297	4.24e-101	0.0187247	0.013181	0.155439	FALSE	0.0127217	455.586	DECODE	FALSE
SeqId_5353_89	Eczema || id:L12_ATOPIC	ENSG00000136689	HGNC:6000	IL1RN	interleukin 1 receptor antagonist	3557	P18510	rs1530552	T	G	T	G	0.6	0.611278	2	113818120	-0.184	0.014	1.56e-41	0.0256137	0.0130194	0.0491428	FALSE	0.0158753	172.702	FENLAND	FALSE
SeqId_5353_89	Eczema || id:L12_ATOPIC	ENSG00000136689	HGNC:6000	IL1RN	interleukin 1 receptor antagonist	3557	P18510	rs55709272	T	C	T	C	0.56	0.676667	2	113867288	0.212	0.014	1.33e-55	-0.00432999	0.0135249	0.748854	FALSE	0.0209655	229.263	FENLAND	FALSE
IL1RN:P18510:OID20700:v1	Eczema || id:L12_ATOPIC	ENSG00000136689	HGNC:6000	IL1RN	interleukin 1 receptor antagonist	3557	P18510	rs55709272	C	T	C	T	0.439	0.323333	2	113109711	-0.213	0.008	1.58e-173	0.00432999	0.0135249	0.748854	FALSE	0.0195395	708.851	UKBB	FALSE
SeqId_5353_89	Eosinophilic esophagitis || id:GCST90027899	ENSG00000136689	HGNC:6000	IL1RN	interleukin 1 receptor antagonist	3557	P18510	rs55709272	C	T	C	T	0.44	NA	2	113109711	-0.3779	0.0165932	8.22e-115	-0.0373406	0.0360525	0.30033	FALSE	0.0670842	518.529	ARIC	FALSE
5353_89	Eosinophilic esophagitis || id:GCST90027899	ENSG00000136689	HGNC:6000	IL1RN	interleukin 1 receptor antagonist	3557	P18510	rs55709272	C	T	C	T	0.48871	NA	2	113109711	-0.1784	0.007949	1.54e-111	-0.0373406	0.0360525	0.30033	FALSE	0.0140462	503.663	DECODE	FALSE
5353_89	Eosinophilic esophagitis || id:GCST90027899	ENSG00000136689	HGNC:6000	IL1RN	interleukin 1 receptor antagonist	3557	P18510	rs6743376	A	C	A	C	0.36784	NA	2	113074756	-0.1771	0.008297	4.24e-101	0.0025677	0.0379498	0.946056	FALSE	0.0127217	455.586	DECODE	FALSE
SeqId_5353_89	Eosinophilic esophagitis || id:GCST90027899	ENSG00000136689	HGNC:6000	IL1RN	interleukin 1 receptor antagonist	3557	P18510	rs1530552	T	G	T	G	0.6	NA	2	113818120	-0.184	0.014	1.56e-41	0.0430729	0.0369203	0.243354	FALSE	0.0158753	172.702	FENLAND	FALSE
SeqId_5353_89	Eosinophilic esophagitis || id:GCST90027899	ENSG00000136689	HGNC:6000	IL1RN	interleukin 1 receptor antagonist	3557	P18510	rs55709272	T	C	T	C	0.56	NA	2	113867288	0.212	0.014	1.33e-55	0.0373406	0.0360525	0.30033	FALSE	0.0209655	229.263	FENLAND	FALSE
IL1RN:P18510:OID20700:v1	Eosinophilic esophagitis || id:GCST90027899	ENSG00000136689	HGNC:6000	IL1RN	interleukin 1 receptor antagonist	3557	P18510	rs55709272	C	T	C	T	0.439	NA	2	113109711	-0.213	0.008	1.58e-173	-0.0373406	0.0360525	0.30033	FALSE	0.0195395	708.851	UKBB	FALSE
SeqId_5353_89	Inflammatory bowel disease || id:ebi-a-GCST004131	ENSG00000136689	HGNC:6000	IL1RN	interleukin 1 receptor antagonist	3557	P18510	rs55709272	C	T	C	T	0.44	NA	2	113109711	-0.3779	0.0165932	8.22e-115	0.0194	0.0125	0.1205	FALSE	0.0670842	518.529	ARIC	FALSE
5353_89	Inflammatory bowel disease || id:ebi-a-GCST004131	ENSG00000136689	HGNC:6000	IL1RN	interleukin 1 receptor antagonist	3557	P18510	rs55709272	C	T	C	T	0.48871	NA	2	113109711	-0.1784	0.007949	1.54e-111	0.0194	0.0125	0.1205	FALSE	0.0140462	503.663	DECODE	FALSE
5353_89	Inflammatory bowel disease || id:ebi-a-GCST004131	ENSG00000136689	HGNC:6000	IL1RN	interleukin 1 receptor antagonist	3557	P18510	rs6743376	A	C	A	C	0.36784	NA	2	113074756	-0.1771	0.008297	4.24e-101	0.0105	0.0131	0.4208	FALSE	0.0127217	455.586	DECODE	FALSE
SeqId_5353_89	Inflammatory bowel disease || id:ebi-a-GCST004131	ENSG00000136689	HGNC:6000	IL1RN	interleukin 1 receptor antagonist	3557	P18510	rs1530552	T	G	T	G	0.6	NA	2	113818120	-0.184	0.014	1.56e-41	0.0194	0.0126	0.1247	FALSE	0.0158753	172.702	FENLAND	FALSE
SeqId_5353_89	Inflammatory bowel disease || id:ebi-a-GCST004131	ENSG00000136689	HGNC:6000	IL1RN	interleukin 1 receptor antagonist	3557	P18510	rs55709272	T	C	T	C	0.56	NA	2	113867288	0.212	0.014	1.33e-55	-0.0194	0.0125	0.1205	FALSE	0.0209655	229.263	FENLAND	FALSE
IL1RN:P18510:OID20700:v1	Inflammatory bowel disease || id:ebi-a-GCST004131	ENSG00000136689	HGNC:6000	IL1RN	interleukin 1 receptor antagonist	3557	P18510	rs55709272	C	T	C	T	0.439	NA	2	113109711	-0.213	0.008	1.58e-173	0.0194	0.0125	0.1205	FALSE	0.0195395	708.851	UKBB	FALSE
SeqId_5353_89	Juvenile idiopathic arthritis || id:GCST90010715	ENSG00000136689	HGNC:6000	IL1RN	interleukin 1 receptor antagonist	3557	P18510	rs55709272	C	T	C	T	0.44	NA	2	113109711	-0.3779	0.0165932	8.22e-115	0.0564713	0.0289978	0.0514825	FALSE	0.0670842	518.529	ARIC	FALSE
5353_89	Juvenile idiopathic arthritis || id:GCST90010715	ENSG00000136689	HGNC:6000	IL1RN	interleukin 1 receptor antagonist	3557	P18510	rs55709272	C	T	C	T	0.48871	NA	2	113109711	-0.1784	0.007949	1.54e-111	0.0564713	0.0289978	0.0514825	FALSE	0.0140462	503.663	DECODE	FALSE
5353_89	Juvenile idiopathic arthritis || id:GCST90010715	ENSG00000136689	HGNC:6000	IL1RN	interleukin 1 receptor antagonist	3557	P18510	rs6743376	A	C	A	C	0.36784	NA	2	113074756	-0.1771	0.008297	4.24e-101	0.0170138	0.0301473	0.572513	FALSE	0.0127217	455.586	DECODE	FALSE
SeqId_5353_89	Juvenile idiopathic arthritis || id:GCST90010715	ENSG00000136689	HGNC:6000	IL1RN	interleukin 1 receptor antagonist	3557	P18510	rs1530552	T	G	T	G	0.6	NA	2	113818120	-0.184	0.014	1.56e-41	0.0165093	0.0294327	0.574855	FALSE	0.0158753	172.702	FENLAND	FALSE
SeqId_5353_89	Juvenile idiopathic arthritis || id:GCST90010715	ENSG00000136689	HGNC:6000	IL1RN	interleukin 1 receptor antagonist	3557	P18510	rs55709272	T	C	T	C	0.56	NA	2	113867288	0.212	0.014	1.33e-55	-0.0564713	0.0289978	0.0514825	FALSE	0.0209655	229.263	FENLAND	FALSE
IL1RN:P18510:OID20700:v1	Juvenile idiopathic arthritis || id:GCST90010715	ENSG00000136689	HGNC:6000	IL1RN	interleukin 1 receptor antagonist	3557	P18510	rs55709272	C	T	C	T	0.439	NA	2	113109711	-0.213	0.008	1.58e-173	0.0564713	0.0289978	0.0514825	FALSE	0.0195395	708.851	UKBB	FALSE
SeqId_5353_89	multiple sclerosis || id:ieu-b-18	ENSG00000136689	HGNC:6000	IL1RN	interleukin 1 receptor antagonist	3557	P18510	rs55709272	C	T	C	T	0.44	NA	2	113109711	-0.3779	0.0165932	8.22e-115	0.0290169	0.0165554	0.0796508	FALSE	0.0670842	518.529	ARIC	FALSE
5353_89	multiple sclerosis || id:ieu-b-18	ENSG00000136689	HGNC:6000	IL1RN	interleukin 1 receptor antagonist	3557	P18510	rs55709272	C	T	C	T	0.48871	NA	2	113109711	-0.1784	0.007949	1.54e-111	0.0290169	0.0165554	0.0796508	FALSE	0.0140462	503.663	DECODE	FALSE
5353_89	multiple sclerosis || id:ieu-b-18	ENSG00000136689	HGNC:6000	IL1RN	interleukin 1 receptor antagonist	3557	P18510	rs6743376	A	C	A	C	0.36784	NA	2	113074756	-0.1771	0.008297	4.24e-101	0.0374884	0.0171487	0.0288098	FALSE	0.0127217	455.586	DECODE	FALSE
SeqId_5353_89	multiple sclerosis || id:ieu-b-18	ENSG00000136689	HGNC:6000	IL1RN	interleukin 1 receptor antagonist	3557	P18510	rs1530552	T	G	T	G	0.6	NA	2	113818120	-0.184	0.014	1.56e-41	0.0418135	0.0166231	0.0118899	FALSE	0.0158753	172.702	FENLAND	FALSE
SeqId_5353_89	multiple sclerosis || id:ieu-b-18	ENSG00000136689	HGNC:6000	IL1RN	interleukin 1 receptor antagonist	3557	P18510	rs55709272	T	C	T	C	0.56	NA	2	113867288	0.212	0.014	1.33e-55	-0.0290169	0.0165554	0.0796508	FALSE	0.0209655	229.263	FENLAND	FALSE
IL1RN:P18510:OID20700:v1	multiple sclerosis || id:ieu-b-18	ENSG00000136689	HGNC:6000	IL1RN	interleukin 1 receptor antagonist	3557	P18510	rs55709272	C	T	C	T	0.439	NA	2	113109711	-0.213	0.008	1.58e-173	0.0290169	0.0165554	0.0796508	FALSE	0.0195395	708.851	UKBB	FALSE
SeqId_5353_89	Psoriasis || id:GCST90019016	ENSG00000136689	HGNC:6000	IL1RN	interleukin 1 receptor antagonist	3557	P18510	rs55709272	C	T	C	T	0.44	NA	2	113109711	-0.3779	0.0165932	8.22e-115	-0.0065	0.0165	0.695401	FALSE	0.0670842	518.529	ARIC	FALSE
5353_89	Psoriasis || id:GCST90019016	ENSG00000136689	HGNC:6000	IL1RN	interleukin 1 receptor antagonist	3557	P18510	rs55709272	C	T	C	T	0.48871	NA	2	113109711	-0.1784	0.007949	1.54e-111	-0.0065	0.0165	0.695401	FALSE	0.0140462	503.663	DECODE	FALSE
5353_89	Psoriasis || id:GCST90019016	ENSG00000136689	HGNC:6000	IL1RN	interleukin 1 receptor antagonist	3557	P18510	rs6743376	A	C	A	C	0.36784	NA	2	113074756	-0.1771	0.008297	4.24e-101	-0.0296	0.0172	0.0855401	FALSE	0.0127217	455.586	DECODE	FALSE
SeqId_5353_89	Psoriasis || id:GCST90019016	ENSG00000136689	HGNC:6000	IL1RN	interleukin 1 receptor antagonist	3557	P18510	rs1530552	T	G	T	G	0.6	NA	2	113818120	-0.184	0.014	1.56e-41	-0.0272	0.0166	0.101	FALSE	0.0158753	172.702	FENLAND	FALSE
SeqId_5353_89	Psoriasis || id:GCST90019016	ENSG00000136689	HGNC:6000	IL1RN	interleukin 1 receptor antagonist	3557	P18510	rs55709272	T	C	T	C	0.56	NA	2	113867288	0.212	0.014	1.33e-55	0.0065	0.0165	0.695401	FALSE	0.0209655	229.263	FENLAND	FALSE
IL1RN:P18510:OID20700:v1	Psoriasis || id:GCST90019016	ENSG00000136689	HGNC:6000	IL1RN	interleukin 1 receptor antagonist	3557	P18510	rs55709272	C	T	C	T	0.439	NA	2	113109711	-0.213	0.008	1.58e-173	-0.0065	0.0165	0.695401	FALSE	0.0195395	708.851	UKBB	FALSE
5353_89	Rheumatoid arthritis || id:ebi-a-GCST002318	ENSG00000136689	HGNC:6000	IL1RN	interleukin 1 receptor antagonist	3557	P18510	rs55709272	C	T	C	T	0.48871	NA	2	113109711	-0.1784	0.007949	1.54e-111	0.0512933	0.0163716	0.000769999	FALSE	0.0140462	503.663	DECODE	FALSE
5353_89	Rheumatoid arthritis || id:ebi-a-GCST002318	ENSG00000136689	HGNC:6000	IL1RN	interleukin 1 receptor antagonist	3557	P18510	rs6743376	A	C	A	C	0.36784	NA	2	113074756	-0.1771	0.008297	4.24e-101	0.00995033	0.0149339	0.37	FALSE	0.0127217	455.586	DECODE	FALSE
SeqId_5353_89	Rheumatoid arthritis || id:ebi-a-GCST002318	ENSG00000136689	HGNC:6000	IL1RN	interleukin 1 receptor antagonist	3557	P18510	rs1530552	T	G	T	G	0.6	NA	2	113818120	-0.184	0.014	1.56e-41	0.0295588	0.014648	0.0959997	FALSE	0.0158753	172.702	FENLAND	FALSE
SeqId_5353_89	Rheumatoid arthritis || id:ebi-a-GCST002318	ENSG00000136689	HGNC:6000	IL1RN	interleukin 1 receptor antagonist	3557	P18510	rs55709272	T	C	T	C	0.56	NA	2	113867288	0.212	0.014	1.33e-55	-0.0512933	0.0163716	0.000769999	FALSE	0.0209655	229.263	FENLAND	FALSE
IL1RN:P18510:OID20700:v1	Rheumatoid arthritis || id:ebi-a-GCST002318	ENSG00000136689	HGNC:6000	IL1RN	interleukin 1 receptor antagonist	3557	P18510	rs55709272	C	T	C	T	0.439	NA	2	113109711	-0.213	0.008	1.58e-173	0.0512933	0.0163716	0.000769999	FALSE	0.0195395	708.851	UKBB	FALSE
SeqId_5353_89	Sinusitis || id:J10_CHRONSINUSITIS	ENSG00000136689	HGNC:6000	IL1RN	interleukin 1 receptor antagonist	3557	P18510	rs55709272	C	T	C	T	0.44	0.323239	2	113109711	-0.3779	0.0165932	8.22e-115	-0.00260113	0.0122289	0.831559	FALSE	0.0670842	518.529	ARIC	FALSE
5353_89	Sinusitis || id:J10_CHRONSINUSITIS	ENSG00000136689	HGNC:6000	IL1RN	interleukin 1 receptor antagonist	3557	P18510	rs55709272	C	T	C	T	0.48871	0.323239	2	113109711	-0.1784	0.007949	1.54e-111	-0.00260113	0.0122289	0.831559	FALSE	0.0140462	503.663	DECODE	FALSE
5353_89	Sinusitis || id:J10_CHRONSINUSITIS	ENSG00000136689	HGNC:6000	IL1RN	interleukin 1 receptor antagonist	3557	P18510	rs6743376	A	C	A	C	0.36784	0.64075	2	113074756	-0.1771	0.008297	4.24e-101	0.00176356	0.0119346	0.882525	FALSE	0.0127217	455.586	DECODE	FALSE
SeqId_5353_89	Sinusitis || id:J10_CHRONSINUSITIS	ENSG00000136689	HGNC:6000	IL1RN	interleukin 1 receptor antagonist	3557	P18510	rs1530552	T	G	T	G	0.6	0.611171	2	113818120	-0.184	0.014	1.56e-41	0.0151695	0.0117739	0.197607	FALSE	0.0158753	172.702	FENLAND	FALSE
SeqId_5353_89	Sinusitis || id:J10_CHRONSINUSITIS	ENSG00000136689	HGNC:6000	IL1RN	interleukin 1 receptor antagonist	3557	P18510	rs55709272	T	C	T	C	0.56	0.676761	2	113867288	0.212	0.014	1.33e-55	0.00260113	0.0122289	0.831559	FALSE	0.0209655	229.263	FENLAND	FALSE
IL1RN:P18510:OID20700:v1	Sinusitis || id:J10_CHRONSINUSITIS	ENSG00000136689	HGNC:6000	IL1RN	interleukin 1 receptor antagonist	3557	P18510	rs55709272	C	T	C	T	0.439	0.323239	2	113109711	-0.213	0.008	1.58e-173	-0.00260113	0.0122289	0.831559	FALSE	0.0195395	708.851	UKBB	FALSE
5353_89	Systemic lupus erythematosus || id:ebi-a-GCST003156	ENSG00000136689	HGNC:6000	IL1RN	interleukin 1 receptor antagonist	3557	P18510	rs55709272	C	T	C	T	0.48871	NA	2	113109711	-0.1784	0.007949	1.54e-111	0.0198026	0.0320855	0.537113	FALSE	0.0140462	503.663	DECODE	FALSE
5353_89	Systemic lupus erythematosus || id:ebi-a-GCST003156	ENSG00000136689	HGNC:6000	IL1RN	interleukin 1 receptor antagonist	3557	P18510	rs6743376	A	C	A	C	0.36784	NA	2	113074756	-0.1771	0.008297	4.24e-101	0.0512933	0.0340291	0.131724	FALSE	0.0127217	455.586	DECODE	FALSE
SeqId_5353_89	Systemic lupus erythematosus || id:ebi-a-GCST003156	ENSG00000136689	HGNC:6000	IL1RN	interleukin 1 receptor antagonist	3557	P18510	rs1530552	T	G	T	G	0.6	NA	2	113818120	-0.184	0.014	1.56e-41	0.0100503	0.0533385	0.850543	FALSE	0.0158753	172.702	FENLAND	FALSE
SeqId_5353_89	Systemic lupus erythematosus || id:ebi-a-GCST003156	ENSG00000136689	HGNC:6000	IL1RN	interleukin 1 receptor antagonist	3557	P18510	rs55709272	T	C	T	C	0.56	NA	2	113867288	0.212	0.014	1.33e-55	-0.0198026	0.0320855	0.537113	FALSE	0.0209655	229.263	FENLAND	FALSE
IL1RN:P18510:OID20700:v1	Systemic lupus erythematosus || id:ebi-a-GCST003156	ENSG00000136689	HGNC:6000	IL1RN	interleukin 1 receptor antagonist	3557	P18510	rs55709272	C	T	C	T	0.439	NA	2	113109711	-0.213	0.008	1.58e-173	0.0198026	0.0320855	0.537113	FALSE	0.0195395	708.851	UKBB	FALSE
5353_89	Type 1 diabetes || id:ebi-a-GCST010681	ENSG00000136689	HGNC:6000	IL1RN	interleukin 1 receptor antagonist	3557	P18510	rs55709272	C	T	C	T	0.48871	0.4384	2	113109711	-0.1784	0.007949	1.54e-111	0.0015	0.0237	0.9513	FALSE	0.0140462	503.663	DECODE	FALSE
5353_89	Type 1 diabetes || id:ebi-a-GCST010681	ENSG00000136689	HGNC:6000	IL1RN	interleukin 1 receptor antagonist	3557	P18510	rs6743376	A	C	A	C	0.36784	0.647	2	113074756	-0.1771	0.008297	4.24e-101	0.0554	0.0247	0.0245397	FALSE	0.0127217	455.586	DECODE	FALSE
SeqId_5353_89	Type 1 diabetes || id:ebi-a-GCST010681	ENSG00000136689	HGNC:6000	IL1RN	interleukin 1 receptor antagonist	3557	P18510	rs1530552	T	G	T	G	0.6	0.6016	2	113818120	-0.184	0.014	1.56e-41	0.0366	0.0239	0.1251	FALSE	0.0158753	172.702	FENLAND	FALSE
SeqId_5353_89	Type 1 diabetes || id:ebi-a-GCST010681	ENSG00000136689	HGNC:6000	IL1RN	interleukin 1 receptor antagonist	3557	P18510	rs55709272	T	C	T	C	0.56	0.5616	2	113867288	0.212	0.014	1.33e-55	-0.0015	0.0237	0.9513	FALSE	0.0209655	229.263	FENLAND	FALSE
IL1RN:P18510:OID20700:v1	Type 1 diabetes || id:ebi-a-GCST010681	ENSG00000136689	HGNC:6000	IL1RN	interleukin 1 receptor antagonist	3557	P18510	rs55709272	C	T	C	T	0.439	0.4384	2	113109711	-0.213	0.008	1.58e-173	0.0015	0.0237	0.9513	FALSE	0.0195395	708.851	UKBB	FALSE
5353_89	Ulcerative colitis || id:ebi-a-GCST004133	ENSG00000136689	HGNC:6000	IL1RN	interleukin 1 receptor antagonist	3557	P18510	rs55709272	C	T	C	T	0.48871	NA	2	113109711	-0.1784	0.007949	1.54e-111	0.0152	0.0159	0.3375	FALSE	0.0140462	503.663	DECODE	FALSE
5353_89	Ulcerative colitis || id:ebi-a-GCST004133	ENSG00000136689	HGNC:6000	IL1RN	interleukin 1 receptor antagonist	3557	P18510	rs6743376	A	C	A	C	0.36784	NA	2	113074756	-0.1771	0.008297	4.24e-101	0.0056	0.0167	0.737901	FALSE	0.0127217	455.586	DECODE	FALSE
SeqId_5353_89	Ulcerative colitis || id:ebi-a-GCST004133	ENSG00000136689	HGNC:6000	IL1RN	interleukin 1 receptor antagonist	3557	P18510	rs1530552	T	G	T	G	0.6	NA	2	113818120	-0.184	0.014	1.56e-41	0.0178	0.0161	0.2668	FALSE	0.0158753	172.702	FENLAND	FALSE
SeqId_5353_89	Ulcerative colitis || id:ebi-a-GCST004133	ENSG00000136689	HGNC:6000	IL1RN	interleukin 1 receptor antagonist	3557	P18510	rs55709272	T	C	T	C	0.56	NA	2	113867288	0.212	0.014	1.33e-55	-0.0152	0.0159	0.3375	FALSE	0.0209655	229.263	FENLAND	FALSE
IL1RN:P18510:OID20700:v1	Ulcerative colitis || id:ebi-a-GCST004133	ENSG00000136689	HGNC:6000	IL1RN	interleukin 1 receptor antagonist	3557	P18510	rs55709272	C	T	C	T	0.439	NA	2	113109711	-0.213	0.008	1.58e-173	0.0152	0.0159	0.3375	FALSE	0.0195395	708.851	UKBB	FALSE
TLR4:O00206:OID30428:v1	Ankylosing spondylitis || id:M13_ANKYLOSPON	ENSG00000136869	HGNC:11850	TLR4	toll like receptor 4	7099	O00206	rs4986790	G	A	G	A	0.0597	0.0998243	9	117713024	-0.327	0.016	7.94e-90	0.0151148	0.044407	0.733577	FALSE	0.0116062	417.668	UKBB	TRUE
TLR4:O00206:OID30428:v1	Asthma || id:ebi-a-GCST90014325	ENSG00000136869	HGNC:11850	TLR4	toll like receptor 4	7099	O00206	rs4986790	G	A	G	A	0.0597	0.0590823	9	117713024	-0.327	0.016	7.94e-90	0.000796306	0.0138595	0.954182	FALSE	0.0116062	417.668	UKBB	TRUE
TLR4:O00206:OID30428:v1	Asthma || id:GCST006862	ENSG00000136869	HGNC:11850	TLR4	toll like receptor 4	7099	O00206	rs4986790	G	A	G	A	0.0597	NA	9	117713024	-0.327	0.016	7.94e-90	0.00983584	0.0253323	0.697815	FALSE	0.0116062	417.668	UKBB	TRUE
TLR4:O00206:OID30428:v1	Crohn's disease || id:ebi-a-GCST004132	ENSG00000136869	HGNC:11850	TLR4	toll like receptor 4	7099	O00206	rs4986790	G	A	G	A	0.0597	NA	9	117713024	-0.327	0.016	7.94e-90	0.1383	0.033	2.77e-05	FALSE	0.0116062	417.668	UKBB	TRUE
TLR4:O00206:OID30428:v1	Eczema || id:GCST90244787	ENSG00000136869	HGNC:11850	TLR4	toll like receptor 4	7099	O00206	rs4986790	G	A	G	A	0.0597	0.058469	9	117713024	-0.327	0.016	7.94e-90	0.0130544	0.0136081	0.337373	FALSE	0.0116062	417.668	UKBB	TRUE
TLR4:O00206:OID30428:v1	Eczema || id:L12_ATOPIC	ENSG00000136869	HGNC:11850	TLR4	toll like receptor 4	7099	O00206	rs4986790	G	A	G	A	0.0597	0.0995263	9	117713024	-0.327	0.016	7.94e-90	0.0144662	0.0210695	0.492339	FALSE	0.0116062	417.668	UKBB	TRUE
TLR4:O00206:OID30428:v1	Eosinophilic esophagitis || id:GCST90027899	ENSG00000136869	HGNC:11850	TLR4	toll like receptor 4	7099	O00206	rs4986790	G	A	G	A	0.0597	NA	9	117713024	-0.327	0.016	7.94e-90	0.0713825	0.0730364	0.328393	FALSE	0.0116062	417.668	UKBB	TRUE
TLR4:O00206:OID30428:v1	Inflammatory bowel disease || id:ebi-a-GCST004131	ENSG00000136869	HGNC:11850	TLR4	toll like receptor 4	7099	O00206	rs4986790	G	A	G	A	0.0597	NA	9	117713024	-0.327	0.016	7.94e-90	0.0741	0.0262	0.00466101	FALSE	0.0116062	417.668	UKBB	TRUE
TLR4:O00206:OID30428:v1	Juvenile idiopathic arthritis || id:GCST90010715	ENSG00000136869	HGNC:11850	TLR4	toll like receptor 4	7099	O00206	rs4986790	G	A	G	A	0.0597	NA	9	117713024	-0.327	0.016	7.94e-90	0.0131957	0.061758	0.830808	FALSE	0.0116062	417.668	UKBB	TRUE
TLR4:O00206:OID30428:v1	multiple sclerosis || id:ieu-b-18	ENSG00000136869	HGNC:11850	TLR4	toll like receptor 4	7099	O00206	rs4986790	G	A	G	A	0.0597	NA	9	117713024	-0.327	0.016	7.94e-90	0.00170145	0.0343545	0.9605	FALSE	0.0116062	417.668	UKBB	TRUE
TLR4:O00206:OID30428:v1	Psoriasis || id:GCST90019016	ENSG00000136869	HGNC:11850	TLR4	toll like receptor 4	7099	O00206	rs4986790	G	A	G	A	0.0597	NA	9	117713024	-0.327	0.016	7.94e-90	0.0237	0.0335	0.4792	FALSE	0.0116062	417.668	UKBB	TRUE
TLR4:O00206:OID30428:v1	Rheumatoid arthritis || id:ebi-a-GCST002318	ENSG00000136869	HGNC:11850	TLR4	toll like receptor 4	7099	O00206	rs4986790	G	A	G	A	0.0597	NA	9	117713024	-0.327	0.016	7.94e-90	0.0512933	0.033286	0.13	FALSE	0.0116062	417.668	UKBB	TRUE
TLR4:O00206:OID30428:v1	Sinusitis || id:J10_CHRONSINUSITIS	ENSG00000136869	HGNC:11850	TLR4	toll like receptor 4	7099	O00206	rs4986790	G	A	G	A	0.0597	0.0997837	9	117713024	-0.327	0.016	7.94e-90	0.00886716	0.0189999	0.640718	FALSE	0.0116062	417.668	UKBB	TRUE
TLR4:O00206:OID30428:v1	Systemic lupus erythematosus || id:ebi-a-GCST003156	ENSG00000136869	HGNC:11850	TLR4	toll like receptor 4	7099	O00206	rs4986790	G	A	G	A	0.0597	NA	9	117713024	-0.327	0.016	7.94e-90	0.0198026	0.0743599	0.790002	FALSE	0.0116062	417.668	UKBB	TRUE
TLR4:O00206:OID30428:v1	Type 1 diabetes || id:ebi-a-GCST010681	ENSG00000136869	HGNC:11850	TLR4	toll like receptor 4	7099	O00206	rs4986790	G	A	G	A	0.0597	0.0572	9	117713024	-0.327	0.016	7.94e-90	0.0047	0.0503	0.9263	FALSE	0.0116062	417.668	UKBB	TRUE
TLR4:O00206:OID30428:v1	Ulcerative colitis || id:ebi-a-GCST004133	ENSG00000136869	HGNC:11850	TLR4	toll like receptor 4	7099	O00206	rs4986790	G	A	G	A	0.0597	NA	9	117713024	-0.327	0.016	7.94e-90	0.0191	0.0339	0.5732	FALSE	0.0116062	417.668	UKBB	TRUE
IL33:O95760:OID20428:v1	Ankylosing spondylitis || id:M13_ANKYLOSPON	ENSG00000137033	HGNC:16028	IL33	interleukin 33	90865	O95760	rs185705622	C	G	C	G	0.0046	0.0015565	9	6291948	-0.388	0.057	1.26e-11	-0.463394	0.341471	0.174764	TRUE	0.00130093	46.3329	UKBB	TRUE
IL33:O95760:OID20428:v1	Asthma || id:ebi-a-GCST90014325	ENSG00000137033	HGNC:16028	IL33	interleukin 33	90865	O95760	rs185705622	C	G	C	G	0.0046	0.00481732	9	6291948	-0.388	0.057	1.26e-11	-0.398411	0.0489535	4e-16	TRUE	0.00130093	46.3329	UKBB	TRUE
IL33:O95760:OID20428:v1	Eczema || id:L12_ATOPIC	ENSG00000137033	HGNC:16028	IL33	interleukin 33	90865	O95760	rs185705622	C	G	C	G	0.0046	0.001567	9	6291948	-0.388	0.057	1.26e-11	-0.205129	0.160797	0.202062	TRUE	0.00130093	46.3329	UKBB	TRUE
IL33:O95760:OID20428:v1	Sinusitis || id:J10_CHRONSINUSITIS	ENSG00000137033	HGNC:16028	IL33	interleukin 33	90865	O95760	rs185705622	C	G	C	G	0.0046	0.00157252	9	6291948	-0.388	0.057	1.26e-11	-0.57678	0.171618	0.000777052	TRUE	0.00130093	46.3329	UKBB	TRUE
IL33:O95760:OID20428:v1	Type 1 diabetes || id:ebi-a-GCST010681	ENSG00000137033	HGNC:16028	IL33	interleukin 33	90865	O95760	rs185705622	C	G	C	G	0.0046	0.0049	9	6291948	-0.388	0.057	1.26e-11	-0.0956	0.1898	0.6145	TRUE	0.00130093	46.3329	UKBB	TRUE
SeqId_18216_22	Ankylosing spondylitis || id:M13_ANKYLOSPON	ENSG00000137070	HGNC:5967	IL11RA	interleukin 11 receptor subunit alpha	3590	Q14626	rs11575578	A	G	A	G	0.06	0.0723549	9	34656482	0.9434	0.0328575	2.71e-181	-0.0975712	0.051672	0.0589889	FALSE	0.102567	824.142	ARIC	TRUE
SeqId_18216_22	Ankylosing spondylitis || id:M13_ANKYLOSPON	ENSG00000137070	HGNC:5967	IL11RA	interleukin 11 receptor subunit alpha	3590	Q14626	rs11575578	A	G	A	G	0.07	0.0723549	9	34656479	0.539	0.026	6.19e-99	-0.0975712	0.051672	0.0589889	FALSE	0.0385863	429.685	FENLAND	TRUE
SeqId_18216_22	Asthma || id:ebi-a-GCST90014325	ENSG00000137070	HGNC:5967	IL11RA	interleukin 11 receptor subunit alpha	3590	Q14626	rs11575578	A	G	A	G	0.06	0.0660829	9	34656482	0.9434	0.0328575	2.71e-181	-0.0244504	0.013138	0.0627379	FALSE	0.102567	824.142	ARIC	TRUE
SeqId_18216_22	Asthma || id:ebi-a-GCST90014325	ENSG00000137070	HGNC:5967	IL11RA	interleukin 11 receptor subunit alpha	3590	Q14626	rs11575578	A	G	A	G	0.07	0.0660829	9	34656479	0.539	0.026	6.19e-99	-0.0244504	0.013138	0.0627379	FALSE	0.0385863	429.685	FENLAND	TRUE
SeqId_18216_22	Asthma || id:GCST006862	ENSG00000137070	HGNC:5967	IL11RA	interleukin 11 receptor subunit alpha	3590	Q14626	rs11575578	A	G	A	G	0.06	NA	9	34656482	0.9434	0.0328575	2.71e-181	0.024718	0.0339825	0.466996	FALSE	0.102567	824.142	ARIC	TRUE
SeqId_18216_22	Asthma || id:GCST006862	ENSG00000137070	HGNC:5967	IL11RA	interleukin 11 receptor subunit alpha	3590	Q14626	rs11575578	A	G	A	G	0.07	NA	9	34656479	0.539	0.026	6.19e-99	0.024718	0.0339825	0.466996	FALSE	0.0385863	429.685	FENLAND	TRUE
SeqId_18216_22	Crohn's disease || id:ebi-a-GCST004132	ENSG00000137070	HGNC:5967	IL11RA	interleukin 11 receptor subunit alpha	3590	Q14626	rs11575578	A	G	A	G	0.06	NA	9	34656482	0.9434	0.0328575	2.71e-181	-0.0056	0.0327	0.8642	FALSE	0.102567	824.142	ARIC	TRUE
SeqId_18216_22	Crohn's disease || id:ebi-a-GCST004132	ENSG00000137070	HGNC:5967	IL11RA	interleukin 11 receptor subunit alpha	3590	Q14626	rs11575578	A	G	A	G	0.07	NA	9	34656479	0.539	0.026	6.19e-99	-0.0056	0.0327	0.8642	FALSE	0.0385863	429.685	FENLAND	TRUE
SeqId_18216_22	Eczema || id:GCST90244787	ENSG00000137070	HGNC:5967	IL11RA	interleukin 11 receptor subunit alpha	3590	Q14626	rs11575578	A	G	A	G	0.06	0.063385	9	34656482	0.9434	0.0328575	2.71e-181	-0.0211838	0.0132928	0.111018	FALSE	0.102567	824.142	ARIC	TRUE
SeqId_18216_22	Eczema || id:GCST90244787	ENSG00000137070	HGNC:5967	IL11RA	interleukin 11 receptor subunit alpha	3590	Q14626	rs11575578	A	G	A	G	0.07	0.063385	9	34656479	0.539	0.026	6.19e-99	-0.0211838	0.0132928	0.111018	FALSE	0.0385863	429.685	FENLAND	TRUE
SeqId_18216_22	Eczema || id:L12_ATOPIC	ENSG00000137070	HGNC:5967	IL11RA	interleukin 11 receptor subunit alpha	3590	Q14626	rs11575578	A	G	A	G	0.06	0.0720723	9	34656482	0.9434	0.0328575	2.71e-181	0.00440248	0.0244461	0.857082	FALSE	0.102567	824.142	ARIC	TRUE
SeqId_18216_22	Eczema || id:L12_ATOPIC	ENSG00000137070	HGNC:5967	IL11RA	interleukin 11 receptor subunit alpha	3590	Q14626	rs11575578	A	G	A	G	0.07	0.0720723	9	34656479	0.539	0.026	6.19e-99	0.00440248	0.0244461	0.857082	FALSE	0.0385863	429.685	FENLAND	TRUE
SeqId_18216_22	Eosinophilic esophagitis || id:GCST90027899	ENSG00000137070	HGNC:5967	IL11RA	interleukin 11 receptor subunit alpha	3590	Q14626	rs11575578	A	G	A	G	0.06	NA	9	34656482	0.9434	0.0328575	2.71e-181	-0.0186233	0.0749315	0.803718	FALSE	0.102567	824.142	ARIC	TRUE
SeqId_18216_22	Eosinophilic esophagitis || id:GCST90027899	ENSG00000137070	HGNC:5967	IL11RA	interleukin 11 receptor subunit alpha	3590	Q14626	rs11575578	A	G	A	G	0.07	NA	9	34656479	0.539	0.026	6.19e-99	-0.0186233	0.0749315	0.803718	FALSE	0.0385863	429.685	FENLAND	TRUE
SeqId_18216_22	Inflammatory bowel disease || id:ebi-a-GCST004131	ENSG00000137070	HGNC:5967	IL11RA	interleukin 11 receptor subunit alpha	3590	Q14626	rs11575578	A	G	A	G	0.06	NA	9	34656482	0.9434	0.0328575	2.71e-181	0.0033	0.0253	0.8957	FALSE	0.102567	824.142	ARIC	TRUE
SeqId_18216_22	Inflammatory bowel disease || id:ebi-a-GCST004131	ENSG00000137070	HGNC:5967	IL11RA	interleukin 11 receptor subunit alpha	3590	Q14626	rs11575578	A	G	A	G	0.07	NA	9	34656479	0.539	0.026	6.19e-99	0.0033	0.0253	0.8957	FALSE	0.0385863	429.685	FENLAND	TRUE
SeqId_18216_22	Juvenile idiopathic arthritis || id:GCST90010715	ENSG00000137070	HGNC:5967	IL11RA	interleukin 11 receptor subunit alpha	3590	Q14626	rs11575578	A	G	A	G	0.06	NA	9	34656482	0.9434	0.0328575	2.71e-181	0.107964	0.0580792	0.0630391	FALSE	0.102567	824.142	ARIC	TRUE
SeqId_18216_22	Juvenile idiopathic arthritis || id:GCST90010715	ENSG00000137070	HGNC:5967	IL11RA	interleukin 11 receptor subunit alpha	3590	Q14626	rs11575578	A	G	A	G	0.07	NA	9	34656479	0.539	0.026	6.19e-99	0.107964	0.0580792	0.0630391	FALSE	0.0385863	429.685	FENLAND	TRUE
SeqId_18216_22	multiple sclerosis || id:ieu-b-18	ENSG00000137070	HGNC:5967	IL11RA	interleukin 11 receptor subunit alpha	3590	Q14626	rs11575578	A	G	A	G	0.06	NA	9	34656482	0.9434	0.0328575	2.71e-181	-0.0605305	0.0345329	0.0796306	FALSE	0.102567	824.142	ARIC	TRUE
SeqId_18216_22	multiple sclerosis || id:ieu-b-18	ENSG00000137070	HGNC:5967	IL11RA	interleukin 11 receptor subunit alpha	3590	Q14626	rs11575578	A	G	A	G	0.07	NA	9	34656479	0.539	0.026	6.19e-99	-0.0605305	0.0345329	0.0796306	FALSE	0.0385863	429.685	FENLAND	TRUE
SeqId_18216_22	Psoriasis || id:GCST90019016	ENSG00000137070	HGNC:5967	IL11RA	interleukin 11 receptor subunit alpha	3590	Q14626	rs11575578	A	G	A	G	0.06	NA	9	34656482	0.9434	0.0328575	2.71e-181	-0.0276	0.0327	0.3985	FALSE	0.102567	824.142	ARIC	TRUE
SeqId_18216_22	Psoriasis || id:GCST90019016	ENSG00000137070	HGNC:5967	IL11RA	interleukin 11 receptor subunit alpha	3590	Q14626	rs11575578	A	G	A	G	0.07	NA	9	34656479	0.539	0.026	6.19e-99	-0.0276	0.0327	0.3985	FALSE	0.0385863	429.685	FENLAND	TRUE
SeqId_18216_22	Rheumatoid arthritis || id:ebi-a-GCST002318	ENSG00000137070	HGNC:5967	IL11RA	interleukin 11 receptor subunit alpha	3590	Q14626	rs11575578	A	G	A	G	0.07	NA	9	34656479	0.539	0.026	6.19e-99	-0.0100503	0.0300207	0.64	FALSE	0.0385863	429.685	FENLAND	TRUE
SeqId_18216_22	Sinusitis || id:J10_CHRONSINUSITIS	ENSG00000137070	HGNC:5967	IL11RA	interleukin 11 receptor subunit alpha	3590	Q14626	rs11575578	A	G	A	G	0.06	0.0721468	9	34656482	0.9434	0.0328575	2.71e-181	-0.0440353	0.0221544	0.04685	FALSE	0.102567	824.142	ARIC	TRUE
SeqId_18216_22	Sinusitis || id:J10_CHRONSINUSITIS	ENSG00000137070	HGNC:5967	IL11RA	interleukin 11 receptor subunit alpha	3590	Q14626	rs11575578	A	G	A	G	0.07	0.0721468	9	34656479	0.539	0.026	6.19e-99	-0.0440353	0.0221544	0.04685	FALSE	0.0385863	429.685	FENLAND	TRUE
SeqId_18216_22	Systemic lupus erythematosus || id:ebi-a-GCST003156	ENSG00000137070	HGNC:5967	IL11RA	interleukin 11 receptor subunit alpha	3590	Q14626	rs11575578	A	G	A	G	0.07	NA	9	34656479	0.539	0.026	6.19e-99	-0.105361	0.0555736	0.0579762	FALSE	0.0385863	429.685	FENLAND	TRUE
SeqId_18216_22	Type 1 diabetes || id:ebi-a-GCST010681	ENSG00000137070	HGNC:5967	IL11RA	interleukin 11 receptor subunit alpha	3590	Q14626	rs11575578	A	G	A	G	0.07	0.0672	9	34656479	0.539	0.026	6.19e-99	-0.0104	0.0478	0.8283	FALSE	0.0385863	429.685	FENLAND	TRUE
SeqId_18216_22	Ulcerative colitis || id:ebi-a-GCST004133	ENSG00000137070	HGNC:5967	IL11RA	interleukin 11 receptor subunit alpha	3590	Q14626	rs11575578	A	G	A	G	0.07	NA	9	34656479	0.539	0.026	6.19e-99	0.0173	0.0318	0.5861	FALSE	0.0385863	429.685	FENLAND	TRUE
SeqId_3835_11	Ankylosing spondylitis || id:M13_ANKYLOSPON	ENSG00000137462	HGNC:11848	TLR2	toll like receptor 2	7097	O60603	rs57678927	A	G	A	G	0.01	0.034296	4	153952994	-0.3407	0.0824461	3.59e-05	-0.0257265	0.0746976	0.730538	FALSE	0.0023619	17.072	ARIC	FALSE
3835_11	Ankylosing spondylitis || id:M13_ANKYLOSPON	ENSG00000137462	HGNC:11848	TLR2	toll like receptor 2	7097	O60603	rs149780991	G	A	G	A	0.01201	0.0221454	4	153773665	-0.2239	0.035058	1.7e-10	-0.0104213	0.0915087	0.90933	FALSE	0.0011515	40.7858	DECODE	TRUE
SeqId_3835_11	Asthma || id:ebi-a-GCST90014325	ENSG00000137462	HGNC:11848	TLR2	toll like receptor 2	7097	O60603	rs57678927	A	G	A	G	0.01	0.00639641	4	153952994	-0.3407	0.0824461	3.59e-05	0.0577005	0.0420135	0.169634	FALSE	0.0023619	17.072	ARIC	FALSE
3835_11	Asthma || id:ebi-a-GCST90014325	ENSG00000137462	HGNC:11848	TLR2	toll like receptor 2	7097	O60603	rs149780991	G	A	G	A	0.01201	0.00527164	4	153773665	-0.2239	0.035058	1.7e-10	0.12254	0.0458752	0.00755892	FALSE	0.0011515	40.7858	DECODE	TRUE
SeqId_3835_11	Crohn's disease || id:ebi-a-GCST004132	ENSG00000137462	HGNC:11848	TLR2	toll like receptor 2	7097	O60603	rs57678927	A	G	A	G	0.01	NA	4	153952994	-0.3407	0.0824461	3.59e-05	0.0912	0.0844	0.2803	FALSE	0.0023619	17.072	ARIC	FALSE
3835_11	Crohn's disease || id:ebi-a-GCST004132	ENSG00000137462	HGNC:11848	TLR2	toll like receptor 2	7097	O60603	rs149780991	G	A	G	A	0.01201	NA	4	153773665	-0.2239	0.035058	1.7e-10	0.118	0.1116	0.2906	FALSE	0.0011515	40.7858	DECODE	TRUE
SeqId_3835_11	Eczema || id:GCST90244787	ENSG00000137462	HGNC:11848	TLR2	toll like receptor 2	7097	O60603	rs57678927	A	G	A	G	0.01	0.015977	4	153952994	-0.3407	0.0824461	3.59e-05	-0.0343896	0.0295872	0.245083	FALSE	0.0023619	17.072	ARIC	FALSE
3835_11	Eczema || id:GCST90244787	ENSG00000137462	HGNC:11848	TLR2	toll like receptor 2	7097	O60603	rs149780991	G	A	G	A	0.01201	0.014149	4	153773665	-0.2239	0.035058	1.7e-10	-0.0284262	0.0350492	0.417352	FALSE	0.0011515	40.7858	DECODE	TRUE
SeqId_3835_11	Eczema || id:L12_ATOPIC	ENSG00000137462	HGNC:11848	TLR2	toll like receptor 2	7097	O60603	rs57678927	A	G	A	G	0.01	0.0341139	4	153952994	-0.3407	0.0824461	3.59e-05	0.00277104	0.0352578	0.937356	FALSE	0.0023619	17.072	ARIC	FALSE
3835_11	Eczema || id:L12_ATOPIC	ENSG00000137462	HGNC:11848	TLR2	toll like receptor 2	7097	O60603	rs149780991	G	A	G	A	0.01201	0.0219712	4	153773665	-0.2239	0.035058	1.7e-10	-0.0385498	0.0437802	0.378572	FALSE	0.0011515	40.7858	DECODE	TRUE
SeqId_3835_11	Eosinophilic esophagitis || id:GCST90027899	ENSG00000137462	HGNC:11848	TLR2	toll like receptor 2	7097	O60603	rs57678927	A	G	A	G	0.01	NA	4	153952994	-0.3407	0.0824461	3.59e-05	0.273273	0.159438	0.0865326	FALSE	0.0023619	17.072	ARIC	FALSE
3835_11	Eosinophilic esophagitis || id:GCST90027899	ENSG00000137462	HGNC:11848	TLR2	toll like receptor 2	7097	O60603	rs149780991	G	A	G	A	0.01201	NA	4	153773665	-0.2239	0.035058	1.7e-10	-0.361583	0.25855	0.161963	FALSE	0.0011515	40.7858	DECODE	TRUE
SeqId_3835_11	Inflammatory bowel disease || id:ebi-a-GCST004131	ENSG00000137462	HGNC:11848	TLR2	toll like receptor 2	7097	O60603	rs57678927	A	G	A	G	0.01	NA	4	153952994	-0.3407	0.0824461	3.59e-05	-0.008	0.0672	0.9053	FALSE	0.0023619	17.072	ARIC	FALSE
3835_11	Inflammatory bowel disease || id:ebi-a-GCST004131	ENSG00000137462	HGNC:11848	TLR2	toll like receptor 2	7097	O60603	rs149780991	G	A	G	A	0.01201	NA	4	153773665	-0.2239	0.035058	1.7e-10	-0.0148	0.0929	0.8736	FALSE	0.0011515	40.7858	DECODE	TRUE
SeqId_3835_11	multiple sclerosis || id:ieu-b-18	ENSG00000137462	HGNC:11848	TLR2	toll like receptor 2	7097	O60603	rs57678927	A	G	A	G	0.01	NA	4	153952994	-0.3407	0.0824461	3.59e-05	-0.0417176	0.153651	0.786001	FALSE	0.0023619	17.072	ARIC	FALSE
SeqId_3835_11	Sinusitis || id:J10_CHRONSINUSITIS	ENSG00000137462	HGNC:11848	TLR2	toll like receptor 2	7097	O60603	rs57678927	A	G	A	G	0.01	0.0340999	4	153952994	-0.3407	0.0824461	3.59e-05	0.0360004	0.0318075	0.25771	FALSE	0.0023619	17.072	ARIC	FALSE
3835_11	Sinusitis || id:J10_CHRONSINUSITIS	ENSG00000137462	HGNC:11848	TLR2	toll like receptor 2	7097	O60603	rs149780991	G	A	G	A	0.01201	0.0218564	4	153773665	-0.2239	0.035058	1.7e-10	0.0255548	0.0396691	0.519446	FALSE	0.0011515	40.7858	DECODE	TRUE
3835_11	Type 1 diabetes || id:ebi-a-GCST010681	ENSG00000137462	HGNC:11848	TLR2	toll like receptor 2	7097	O60603	rs149780991	G	A	G	A	0.01201	0.0081	4	153773665	-0.2239	0.035058	1.7e-10	-0.1932	0.1601	0.2274	FALSE	0.0011515	40.7858	DECODE	TRUE
3835_11	Ulcerative colitis || id:ebi-a-GCST004133	ENSG00000137462	HGNC:11848	TLR2	toll like receptor 2	7097	O60603	rs149780991	G	A	G	A	0.01201	NA	4	153773665	-0.2239	0.035058	1.7e-10	-0.1662	0.126	0.187	FALSE	0.0011515	40.7858	DECODE	TRUE
SeqId_5722_78	Ankylosing spondylitis || id:M13_ANKYLOSPON	ENSG00000137509	HGNC:9344	PRCP	prolylcarboxypeptidase	5547	P42785	rs2229437	G	T	G	T	0.18	0.151801	11	82853252	0.3449	0.0215976	2.09e-57	-0.00654013	0.0371371	0.860209	FALSE	0.0341484	254.95	ARIC	TRUE
5722_78	Ankylosing spondylitis || id:M13_ANKYLOSPON	ENSG00000137509	HGNC:9344	PRCP	prolylcarboxypeptidase	5547	P42785	rs140677570	C	T	C	T	0.00026	0.000236792	11	82860096	-2.0356	0.223457	8.27e-20	-0.669388	0.915543	0.464695	FALSE	0.00234248	82.9798	DECODE	TRUE
5722_78	Ankylosing spondylitis || id:M13_ANKYLOSPON	ENSG00000137509	HGNC:9344	PRCP	prolylcarboxypeptidase	5547	P42785	rs188172480	A	G	A	G	0.02188	0.0103607	11	82882681	-0.2811	0.028952	2.75e-22	-0.107437	0.130026	0.408648	FALSE	0.00266014	94.2627	DECODE	FALSE
5722_78	Ankylosing spondylitis || id:M13_ANKYLOSPON	ENSG00000137509	HGNC:9344	PRCP	prolylcarboxypeptidase	5547	P42785	rs2229437	G	T	G	T	0.16215	0.151801	11	82853252	0.2154	0.011168	6.78e-83	-0.00654013	0.0371371	0.860209	FALSE	0.0104157	371.977	DECODE	TRUE
5722_78	Ankylosing spondylitis || id:M13_ANKYLOSPON	ENSG00000137509	HGNC:9344	PRCP	prolylcarboxypeptidase	5547	P42785	rs2510290	T	A	T	A	0.46441	0.494876	11	82835874	0.1279	0.0083	1.39e-53	0.0579619	0.0268528	0.0308887	TRUE	0.00667399	237.444	DECODE	FALSE
SeqId_5722_78	Ankylosing spondylitis || id:M13_ANKYLOSPON	ENSG00000137509	HGNC:9344	PRCP	prolylcarboxypeptidase	5547	P42785	rs2229437	T	G	T	G	0.82	0.848199	11	82564294	-0.302	0.018	5.04e-67	0.00654013	0.0371371	0.860209	FALSE	0.0256148	281.441	FENLAND	TRUE
PRCP:P42785:OID20337:v1	Ankylosing spondylitis || id:M13_ANKYLOSPON	ENSG00000137509	HGNC:9344	PRCP	prolylcarboxypeptidase	5547	P42785	rs543233230	A	C	A	C	0.0019	0.000242914	11	82795670	-1.544	0.082	7.94e-80	-0.323911	0.900849	0.719176	FALSE	0.00986878	354.521	UKBB	FALSE
SeqId_5722_78	Asthma || id:ebi-a-GCST90014325	ENSG00000137509	HGNC:9344	PRCP	prolylcarboxypeptidase	5547	P42785	rs2229437	G	T	G	T	0.18	0.178249	11	82853252	0.3449	0.0215976	2.09e-57	-0.000445196	0.00850883	0.958272	FALSE	0.0341484	254.95	ARIC	TRUE
5722_78	Asthma || id:ebi-a-GCST90014325	ENSG00000137509	HGNC:9344	PRCP	prolylcarboxypeptidase	5547	P42785	rs140677570	C	T	C	T	0.00026	0.00165689	11	82860096	-2.0356	0.223457	8.27e-20	-0.00894253	0.0831899	0.914396	FALSE	0.00234248	82.9798	DECODE	TRUE
5722_78	Asthma || id:ebi-a-GCST90014325	ENSG00000137509	HGNC:9344	PRCP	prolylcarboxypeptidase	5547	P42785	rs188172480	A	G	A	G	0.02188	0.0115774	11	82882681	-0.2811	0.028952	2.75e-22	-0.0189761	0.0304771	0.533524	FALSE	0.00266014	94.2627	DECODE	FALSE
5722_78	Asthma || id:ebi-a-GCST90014325	ENSG00000137509	HGNC:9344	PRCP	prolylcarboxypeptidase	5547	P42785	rs2229437	G	T	G	T	0.16215	0.178249	11	82853252	0.2154	0.011168	6.78e-83	-0.000445196	0.00850883	0.958272	FALSE	0.0104157	371.977	DECODE	TRUE
5722_78	Asthma || id:ebi-a-GCST90014325	ENSG00000137509	HGNC:9344	PRCP	prolylcarboxypeptidase	5547	P42785	rs2510290	T	A	T	A	0.46441	0.46249	11	82835874	0.1279	0.0083	1.39e-53	0.000541662	0.00660066	0.934598	TRUE	0.00667399	237.444	DECODE	FALSE
SeqId_5722_78	Asthma || id:ebi-a-GCST90014325	ENSG00000137509	HGNC:9344	PRCP	prolylcarboxypeptidase	5547	P42785	rs2229437	T	G	T	G	0.82	0.821751	11	82564294	-0.302	0.018	5.04e-67	0.000445196	0.00850883	0.958272	FALSE	0.0256148	281.441	FENLAND	TRUE
PRCP:P42785:OID20337:v1	Asthma || id:ebi-a-GCST90014325	ENSG00000137509	HGNC:9344	PRCP	prolylcarboxypeptidase	5547	P42785	rs543233230	A	C	A	C	0.0019	0.00178513	11	82795670	-1.544	0.082	7.94e-80	0.0190051	0.0781125	0.80777	FALSE	0.00986878	354.521	UKBB	FALSE
SeqId_5722_78	Asthma || id:GCST006862	ENSG00000137509	HGNC:9344	PRCP	prolylcarboxypeptidase	5547	P42785	rs2229437	G	T	G	T	0.18	NA	11	82853252	0.3449	0.0215976	2.09e-57	-0.0312118	0.0178471	0.0803193	FALSE	0.0341484	254.95	ARIC	TRUE
5722_78	Asthma || id:GCST006862	ENSG00000137509	HGNC:9344	PRCP	prolylcarboxypeptidase	5547	P42785	rs188172480	A	G	A	G	0.02188	NA	11	82882681	-0.2811	0.028952	2.75e-22	0.0510418	0.0768561	0.506613	FALSE	0.00266014	94.2627	DECODE	FALSE
5722_78	Asthma || id:GCST006862	ENSG00000137509	HGNC:9344	PRCP	prolylcarboxypeptidase	5547	P42785	rs2229437	G	T	G	T	0.16215	NA	11	82853252	0.2154	0.011168	6.78e-83	-0.0312118	0.0178471	0.0803193	FALSE	0.0104157	371.977	DECODE	TRUE
5722_78	Asthma || id:GCST006862	ENSG00000137509	HGNC:9344	PRCP	prolylcarboxypeptidase	5547	P42785	rs2510290	T	A	T	A	0.46441	NA	11	82835874	0.1279	0.0083	1.39e-53	-0.0066544	0.0127184	0.600826	TRUE	0.00667399	237.444	DECODE	FALSE
SeqId_5722_78	Asthma || id:GCST006862	ENSG00000137509	HGNC:9344	PRCP	prolylcarboxypeptidase	5547	P42785	rs2229437	T	G	T	G	0.82	NA	11	82564294	-0.302	0.018	5.04e-67	0.0312118	0.0178471	0.0803193	FALSE	0.0256148	281.441	FENLAND	TRUE
SeqId_5722_78	Crohn's disease || id:ebi-a-GCST004132	ENSG00000137509	HGNC:9344	PRCP	prolylcarboxypeptidase	5547	P42785	rs2229437	G	T	G	T	0.18	NA	11	82853252	0.3449	0.0215976	2.09e-57	0.0027	0.0215	0.9008	FALSE	0.0341484	254.95	ARIC	TRUE
5722_78	Crohn's disease || id:ebi-a-GCST004132	ENSG00000137509	HGNC:9344	PRCP	prolylcarboxypeptidase	5547	P42785	rs188172480	A	G	A	G	0.02188	NA	11	82882681	-0.2811	0.028952	2.75e-22	0.0319	0.0748	0.67	FALSE	0.00266014	94.2627	DECODE	FALSE
5722_78	Crohn's disease || id:ebi-a-GCST004132	ENSG00000137509	HGNC:9344	PRCP	prolylcarboxypeptidase	5547	P42785	rs2229437	G	T	G	T	0.16215	NA	11	82853252	0.2154	0.011168	6.78e-83	0.0027	0.0215	0.9008	FALSE	0.0104157	371.977	DECODE	TRUE
5722_78	Crohn's disease || id:ebi-a-GCST004132	ENSG00000137509	HGNC:9344	PRCP	prolylcarboxypeptidase	5547	P42785	rs2510290	T	A	T	A	0.46441	NA	11	82835874	0.1279	0.0083	1.39e-53	-0.0036	0.0161	0.8233	TRUE	0.00667399	237.444	DECODE	FALSE
SeqId_5722_78	Crohn's disease || id:ebi-a-GCST004132	ENSG00000137509	HGNC:9344	PRCP	prolylcarboxypeptidase	5547	P42785	rs2229437	T	G	T	G	0.82	NA	11	82564294	-0.302	0.018	5.04e-67	-0.0027	0.0215	0.9008	FALSE	0.0256148	281.441	FENLAND	TRUE
SeqId_5722_78	Eczema || id:GCST90244787	ENSG00000137509	HGNC:9344	PRCP	prolylcarboxypeptidase	5547	P42785	rs2229437	G	T	G	T	0.18	0.164917	11	82853252	0.3449	0.0215976	2.09e-57	-8.8e-05	0.00877639	0.992038	FALSE	0.0341484	254.95	ARIC	TRUE
5722_78	Eczema || id:GCST90244787	ENSG00000137509	HGNC:9344	PRCP	prolylcarboxypeptidase	5547	P42785	rs188172480	A	G	A	G	0.02188	0.012861	11	82882681	-0.2811	0.028952	2.75e-22	0.170289	0.0634876	0.00732993	FALSE	0.00266014	94.2627	DECODE	FALSE
5722_78	Eczema || id:GCST90244787	ENSG00000137509	HGNC:9344	PRCP	prolylcarboxypeptidase	5547	P42785	rs2229437	G	T	G	T	0.16215	0.164917	11	82853252	0.2154	0.011168	6.78e-83	-8.8e-05	0.00877639	0.992038	FALSE	0.0104157	371.977	DECODE	TRUE
5722_78	Eczema || id:GCST90244787	ENSG00000137509	HGNC:9344	PRCP	prolylcarboxypeptidase	5547	P42785	rs2510290	T	A	T	A	0.46441	0.475424	11	82835874	0.1279	0.0083	1.39e-53	0.000639204	0.00721613	0.92943	TRUE	0.00667399	237.444	DECODE	FALSE
SeqId_5722_78	Eczema || id:GCST90244787	ENSG00000137509	HGNC:9344	PRCP	prolylcarboxypeptidase	5547	P42785	rs2229437	T	G	T	G	0.82	0.835083	11	82564294	-0.302	0.018	5.04e-67	8.8e-05	0.00877639	0.992038	FALSE	0.0256148	281.441	FENLAND	TRUE
SeqId_5722_78	Eczema || id:L12_ATOPIC	ENSG00000137509	HGNC:9344	PRCP	prolylcarboxypeptidase	5547	P42785	rs2229437	G	T	G	T	0.18	0.152151	11	82853252	0.3449	0.0215976	2.09e-57	-0.000100523	0.0174933	0.995415	FALSE	0.0341484	254.95	ARIC	TRUE
5722_78	Eczema || id:L12_ATOPIC	ENSG00000137509	HGNC:9344	PRCP	prolylcarboxypeptidase	5547	P42785	rs140677570	C	T	C	T	0.00026	0.000236048	11	82860096	-2.0356	0.223457	8.27e-20	0.333146	0.413417	0.420338	FALSE	0.00234248	82.9798	DECODE	TRUE
5722_78	Eczema || id:L12_ATOPIC	ENSG00000137509	HGNC:9344	PRCP	prolylcarboxypeptidase	5547	P42785	rs188172480	A	G	A	G	0.02188	0.0104106	11	82882681	-0.2811	0.028952	2.75e-22	0.0826992	0.0615756	0.179255	FALSE	0.00266014	94.2627	DECODE	FALSE
5722_78	Eczema || id:L12_ATOPIC	ENSG00000137509	HGNC:9344	PRCP	prolylcarboxypeptidase	5547	P42785	rs2229437	G	T	G	T	0.16215	0.152151	11	82853252	0.2154	0.011168	6.78e-83	-0.000100523	0.0174933	0.995415	FALSE	0.0104157	371.977	DECODE	TRUE
5722_78	Eczema || id:L12_ATOPIC	ENSG00000137509	HGNC:9344	PRCP	prolylcarboxypeptidase	5547	P42785	rs2510290	T	A	T	A	0.46441	0.495029	11	82835874	0.1279	0.0083	1.39e-53	0.00386401	0.0126508	0.760034	TRUE	0.00667399	237.444	DECODE	FALSE
SeqId_5722_78	Eczema || id:L12_ATOPIC	ENSG00000137509	HGNC:9344	PRCP	prolylcarboxypeptidase	5547	P42785	rs2229437	T	G	T	G	0.82	0.847849	11	82564294	-0.302	0.018	5.04e-67	0.000100523	0.0174933	0.995415	FALSE	0.0256148	281.441	FENLAND	TRUE
PRCP:P42785:OID20337:v1	Eczema || id:L12_ATOPIC	ENSG00000137509	HGNC:9344	PRCP	prolylcarboxypeptidase	5547	P42785	rs543233230	A	C	A	C	0.0019	0.000242052	11	82795670	-1.544	0.082	7.94e-80	0.29231	0.406617	0.472213	FALSE	0.00986878	354.521	UKBB	FALSE
SeqId_5722_78	Eosinophilic esophagitis || id:GCST90027899	ENSG00000137509	HGNC:9344	PRCP	prolylcarboxypeptidase	5547	P42785	rs2229437	G	T	G	T	0.18	NA	11	82853252	0.3449	0.0215976	2.09e-57	0.126826	0.0458011	0.00562199	FALSE	0.0341484	254.95	ARIC	TRUE
5722_78	Eosinophilic esophagitis || id:GCST90027899	ENSG00000137509	HGNC:9344	PRCP	prolylcarboxypeptidase	5547	P42785	rs188172480	A	G	A	G	0.02188	NA	11	82882681	-0.2811	0.028952	2.75e-22	0.0480337	0.188976	0.799357	FALSE	0.00266014	94.2627	DECODE	FALSE
5722_78	Eosinophilic esophagitis || id:GCST90027899	ENSG00000137509	HGNC:9344	PRCP	prolylcarboxypeptidase	5547	P42785	rs2229437	G	T	G	T	0.16215	NA	11	82853252	0.2154	0.011168	6.78e-83	0.126826	0.0458011	0.00562199	FALSE	0.0104157	371.977	DECODE	TRUE
5722_78	Eosinophilic esophagitis || id:GCST90027899	ENSG00000137509	HGNC:9344	PRCP	prolylcarboxypeptidase	5547	P42785	rs2510290	T	A	T	A	0.46441	NA	11	82835874	0.1279	0.0083	1.39e-53	-0.0804826	0.0362393	0.0263603	TRUE	0.00667399	237.444	DECODE	FALSE
SeqId_5722_78	Eosinophilic esophagitis || id:GCST90027899	ENSG00000137509	HGNC:9344	PRCP	prolylcarboxypeptidase	5547	P42785	rs2229437	T	G	T	G	0.82	NA	11	82564294	-0.302	0.018	5.04e-67	-0.126826	0.0458011	0.00562199	FALSE	0.0256148	281.441	FENLAND	TRUE
SeqId_5722_78	Inflammatory bowel disease || id:ebi-a-GCST004131	ENSG00000137509	HGNC:9344	PRCP	prolylcarboxypeptidase	5547	P42785	rs2229437	G	T	G	T	0.18	NA	11	82853252	0.3449	0.0215976	2.09e-57	-0.013	0.0167	0.4353	FALSE	0.0341484	254.95	ARIC	TRUE
5722_78	Inflammatory bowel disease || id:ebi-a-GCST004131	ENSG00000137509	HGNC:9344	PRCP	prolylcarboxypeptidase	5547	P42785	rs188172480	A	G	A	G	0.02188	NA	11	82882681	-0.2811	0.028952	2.75e-22	0.0748	0.0576	0.1937	FALSE	0.00266014	94.2627	DECODE	FALSE
5722_78	Inflammatory bowel disease || id:ebi-a-GCST004131	ENSG00000137509	HGNC:9344	PRCP	prolylcarboxypeptidase	5547	P42785	rs2229437	G	T	G	T	0.16215	NA	11	82853252	0.2154	0.011168	6.78e-83	-0.013	0.0167	0.4353	FALSE	0.0104157	371.977	DECODE	TRUE
5722_78	Inflammatory bowel disease || id:ebi-a-GCST004131	ENSG00000137509	HGNC:9344	PRCP	prolylcarboxypeptidase	5547	P42785	rs2510290	T	A	T	A	0.46441	NA	11	82835874	0.1279	0.0083	1.39e-53	-0.0046	0.0125	0.7151	TRUE	0.00667399	237.444	DECODE	FALSE
SeqId_5722_78	Inflammatory bowel disease || id:ebi-a-GCST004131	ENSG00000137509	HGNC:9344	PRCP	prolylcarboxypeptidase	5547	P42785	rs2229437	T	G	T	G	0.82	NA	11	82564294	-0.302	0.018	5.04e-67	0.013	0.0167	0.4353	FALSE	0.0256148	281.441	FENLAND	TRUE
SeqId_5722_78	Juvenile idiopathic arthritis || id:GCST90010715	ENSG00000137509	HGNC:9344	PRCP	prolylcarboxypeptidase	5547	P42785	rs2229437	G	T	G	T	0.18	NA	11	82853252	0.3449	0.0215976	2.09e-57	0.0659888	0.0382847	0.0847735	FALSE	0.0341484	254.95	ARIC	TRUE
5722_78	Juvenile idiopathic arthritis || id:GCST90010715	ENSG00000137509	HGNC:9344	PRCP	prolylcarboxypeptidase	5547	P42785	rs188172480	A	G	A	G	0.02188	NA	11	82882681	-0.2811	0.028952	2.75e-22	-0.0218607	0.140619	0.876458	FALSE	0.00266014	94.2627	DECODE	FALSE
5722_78	Juvenile idiopathic arthritis || id:GCST90010715	ENSG00000137509	HGNC:9344	PRCP	prolylcarboxypeptidase	5547	P42785	rs2229437	G	T	G	T	0.16215	NA	11	82853252	0.2154	0.011168	6.78e-83	0.0659888	0.0382847	0.0847735	FALSE	0.0104157	371.977	DECODE	TRUE
5722_78	Juvenile idiopathic arthritis || id:GCST90010715	ENSG00000137509	HGNC:9344	PRCP	prolylcarboxypeptidase	5547	P42785	rs2510290	T	A	T	A	0.46441	NA	11	82835874	0.1279	0.0083	1.39e-53	0.0411579	0.0293143	0.160313	TRUE	0.00667399	237.444	DECODE	FALSE
SeqId_5722_78	Juvenile idiopathic arthritis || id:GCST90010715	ENSG00000137509	HGNC:9344	PRCP	prolylcarboxypeptidase	5547	P42785	rs2229437	T	G	T	G	0.82	NA	11	82564294	-0.302	0.018	5.04e-67	-0.0659888	0.0382847	0.0847735	FALSE	0.0256148	281.441	FENLAND	TRUE
SeqId_5722_78	multiple sclerosis || id:ieu-b-18	ENSG00000137509	HGNC:9344	PRCP	prolylcarboxypeptidase	5547	P42785	rs2229437	G	T	G	T	0.18	NA	11	82853252	0.3449	0.0215976	2.09e-57	0.0132879	0.0218558	0.5432	FALSE	0.0341484	254.95	ARIC	TRUE
5722_78	multiple sclerosis || id:ieu-b-18	ENSG00000137509	HGNC:9344	PRCP	prolylcarboxypeptidase	5547	P42785	rs188172480	A	G	A	G	0.02188	NA	11	82882681	-0.2811	0.028952	2.75e-22	0.0878481	0.083126	0.2906	FALSE	0.00266014	94.2627	DECODE	FALSE
5722_78	multiple sclerosis || id:ieu-b-18	ENSG00000137509	HGNC:9344	PRCP	prolylcarboxypeptidase	5547	P42785	rs2229437	G	T	G	T	0.16215	NA	11	82853252	0.2154	0.011168	6.78e-83	0.0132879	0.0218558	0.5432	FALSE	0.0104157	371.977	DECODE	TRUE
5722_78	multiple sclerosis || id:ieu-b-18	ENSG00000137509	HGNC:9344	PRCP	prolylcarboxypeptidase	5547	P42785	rs2510290	T	A	T	A	0.46441	NA	11	82835874	0.1279	0.0083	1.39e-53	-0.0195906	0.0164787	0.2345	TRUE	0.00667399	237.444	DECODE	FALSE
SeqId_5722_78	multiple sclerosis || id:ieu-b-18	ENSG00000137509	HGNC:9344	PRCP	prolylcarboxypeptidase	5547	P42785	rs2229437	T	G	T	G	0.82	NA	11	82564294	-0.302	0.018	5.04e-67	-0.0132879	0.0218558	0.5432	FALSE	0.0256148	281.441	FENLAND	TRUE
SeqId_5722_78	Psoriasis || id:GCST90019016	ENSG00000137509	HGNC:9344	PRCP	prolylcarboxypeptidase	5547	P42785	rs2229437	G	T	G	T	0.18	NA	11	82853252	0.3449	0.0215976	2.09e-57	0.0656	0.0259	0.0113501	FALSE	0.0341484	254.95	ARIC	TRUE
5722_78	Psoriasis || id:GCST90019016	ENSG00000137509	HGNC:9344	PRCP	prolylcarboxypeptidase	5547	P42785	rs188172480	A	G	A	G	0.02188	NA	11	82882681	-0.2811	0.028952	2.75e-22	0.0821	0.1189	0.49	FALSE	0.00266014	94.2627	DECODE	FALSE
5722_78	Psoriasis || id:GCST90019016	ENSG00000137509	HGNC:9344	PRCP	prolylcarboxypeptidase	5547	P42785	rs2229437	G	T	G	T	0.16215	NA	11	82853252	0.2154	0.011168	6.78e-83	0.0656	0.0259	0.0113501	FALSE	0.0104157	371.977	DECODE	TRUE
5722_78	Psoriasis || id:GCST90019016	ENSG00000137509	HGNC:9344	PRCP	prolylcarboxypeptidase	5547	P42785	rs2510290	T	A	T	A	0.46441	NA	11	82835874	0.1279	0.0083	1.39e-53	0.0121	0.0199	0.543	TRUE	0.00667399	237.444	DECODE	FALSE
SeqId_5722_78	Psoriasis || id:GCST90019016	ENSG00000137509	HGNC:9344	PRCP	prolylcarboxypeptidase	5547	P42785	rs2229437	T	G	T	G	0.82	NA	11	82564294	-0.302	0.018	5.04e-67	-0.0656	0.0259	0.0113501	FALSE	0.0256148	281.441	FENLAND	TRUE
5722_78	Rheumatoid arthritis || id:ebi-a-GCST002318	ENSG00000137509	HGNC:9344	PRCP	prolylcarboxypeptidase	5547	P42785	rs188172480	A	G	A	G	0.02188	NA	11	82882681	-0.2811	0.028952	2.75e-22	-0.0202027	0.0771587	0.760001	FALSE	0.00266014	94.2627	DECODE	FALSE
5722_78	Rheumatoid arthritis || id:ebi-a-GCST002318	ENSG00000137509	HGNC:9344	PRCP	prolylcarboxypeptidase	5547	P42785	rs2229437	G	T	G	T	0.16215	NA	11	82853252	0.2154	0.011168	6.78e-83	0.0100503	0.0210423	0.74	FALSE	0.0104157	371.977	DECODE	TRUE
5722_78	Rheumatoid arthritis || id:ebi-a-GCST002318	ENSG00000137509	HGNC:9344	PRCP	prolylcarboxypeptidase	5547	P42785	rs2510290	T	A	T	A	0.46441	NA	11	82835874	0.1279	0.0083	1.39e-53	-0.0198026	0.0152311	0.19	TRUE	0.00667399	237.444	DECODE	FALSE
SeqId_5722_78	Rheumatoid arthritis || id:ebi-a-GCST002318	ENSG00000137509	HGNC:9344	PRCP	prolylcarboxypeptidase	5547	P42785	rs2229437	T	G	T	G	0.82	NA	11	82564294	-0.302	0.018	5.04e-67	-0.0100503	0.0210423	0.74	FALSE	0.0256148	281.441	FENLAND	TRUE
SeqId_5722_78	Sinusitis || id:J10_CHRONSINUSITIS	ENSG00000137509	HGNC:9344	PRCP	prolylcarboxypeptidase	5547	P42785	rs2229437	G	T	G	T	0.18	0.152506	11	82853252	0.3449	0.0215976	2.09e-57	0.00930751	0.0158464	0.556964	FALSE	0.0341484	254.95	ARIC	TRUE
5722_78	Sinusitis || id:J10_CHRONSINUSITIS	ENSG00000137509	HGNC:9344	PRCP	prolylcarboxypeptidase	5547	P42785	rs140677570	C	T	C	T	0.00026	0.000222221	11	82860096	-2.0356	0.223457	8.27e-20	-0.738203	0.379434	0.0517106	FALSE	0.00234248	82.9798	DECODE	TRUE
5722_78	Sinusitis || id:J10_CHRONSINUSITIS	ENSG00000137509	HGNC:9344	PRCP	prolylcarboxypeptidase	5547	P42785	rs188172480	A	G	A	G	0.02188	0.0102574	11	82882681	-0.2811	0.028952	2.75e-22	0.0400128	0.0560476	0.475284	FALSE	0.00266014	94.2627	DECODE	FALSE
5722_78	Sinusitis || id:J10_CHRONSINUSITIS	ENSG00000137509	HGNC:9344	PRCP	prolylcarboxypeptidase	5547	P42785	rs2229437	G	T	G	T	0.16215	0.152506	11	82853252	0.2154	0.011168	6.78e-83	0.00930751	0.0158464	0.556964	FALSE	0.0104157	371.977	DECODE	TRUE
5722_78	Sinusitis || id:J10_CHRONSINUSITIS	ENSG00000137509	HGNC:9344	PRCP	prolylcarboxypeptidase	5547	P42785	rs2510290	T	A	T	A	0.46441	0.495395	11	82835874	0.1279	0.0083	1.39e-53	0.00355149	0.0114515	0.756458	TRUE	0.00667399	237.444	DECODE	FALSE
SeqId_5722_78	Sinusitis || id:J10_CHRONSINUSITIS	ENSG00000137509	HGNC:9344	PRCP	prolylcarboxypeptidase	5547	P42785	rs2229437	T	G	T	G	0.82	0.847494	11	82564294	-0.302	0.018	5.04e-67	-0.00930751	0.0158464	0.556964	FALSE	0.0256148	281.441	FENLAND	TRUE
PRCP:P42785:OID20337:v1	Sinusitis || id:J10_CHRONSINUSITIS	ENSG00000137509	HGNC:9344	PRCP	prolylcarboxypeptidase	5547	P42785	rs543233230	A	C	A	C	0.0019	0.000226794	11	82795670	-1.544	0.082	7.94e-80	-0.684844	0.373469	0.066693	FALSE	0.00986878	354.521	UKBB	FALSE
5722_78	Systemic lupus erythematosus || id:ebi-a-GCST003156	ENSG00000137509	HGNC:9344	PRCP	prolylcarboxypeptidase	5547	P42785	rs188172480	A	G	A	G	0.02188	NA	11	82882681	-0.2811	0.028952	2.75e-22	0.00995033	0.209915	0.962193	FALSE	0.00266014	94.2627	DECODE	FALSE
5722_78	Systemic lupus erythematosus || id:ebi-a-GCST003156	ENSG00000137509	HGNC:9344	PRCP	prolylcarboxypeptidase	5547	P42785	rs2229437	G	T	G	T	0.16215	NA	11	82853252	0.2154	0.011168	6.78e-83	-0.0512933	0.0405987	0.206437	FALSE	0.0104157	371.977	DECODE	TRUE
SeqId_5722_78	Systemic lupus erythematosus || id:ebi-a-GCST003156	ENSG00000137509	HGNC:9344	PRCP	prolylcarboxypeptidase	5547	P42785	rs2229437	T	G	T	G	0.82	NA	11	82564294	-0.302	0.018	5.04e-67	0.0512933	0.0405987	0.206437	FALSE	0.0256148	281.441	FENLAND	TRUE
5722_78	Type 1 diabetes || id:ebi-a-GCST010681	ENSG00000137509	HGNC:9344	PRCP	prolylcarboxypeptidase	5547	P42785	rs140677570	C	T	C	T	0.00026	0.0024	11	82860096	-2.0356	0.223457	8.27e-20	-0.0086	0.2406	0.9713	FALSE	0.00234248	82.9798	DECODE	TRUE
5722_78	Type 1 diabetes || id:ebi-a-GCST010681	ENSG00000137509	HGNC:9344	PRCP	prolylcarboxypeptidase	5547	P42785	rs188172480	A	G	A	G	0.02188	0.0109	11	82882681	-0.2811	0.028952	2.75e-22	0.0149	0.1115	0.8938	FALSE	0.00266014	94.2627	DECODE	FALSE
5722_78	Type 1 diabetes || id:ebi-a-GCST010681	ENSG00000137509	HGNC:9344	PRCP	prolylcarboxypeptidase	5547	P42785	rs2229437	G	T	G	T	0.16215	0.1774	11	82853252	0.2154	0.011168	6.78e-83	0.0067	0.0308	0.827	FALSE	0.0104157	371.977	DECODE	TRUE
5722_78	Type 1 diabetes || id:ebi-a-GCST010681	ENSG00000137509	HGNC:9344	PRCP	prolylcarboxypeptidase	5547	P42785	rs2510290	T	A	T	A	0.46441	0.4633	11	82835874	0.1279	0.0083	1.39e-53	-0.0468	0.0237	0.0483203	TRUE	0.00667399	237.444	DECODE	FALSE
SeqId_5722_78	Type 1 diabetes || id:ebi-a-GCST010681	ENSG00000137509	HGNC:9344	PRCP	prolylcarboxypeptidase	5547	P42785	rs2229437	T	G	T	G	0.82	0.8226	11	82564294	-0.302	0.018	5.04e-67	-0.0067	0.0308	0.827	FALSE	0.0256148	281.441	FENLAND	TRUE
PRCP:P42785:OID20337:v1	Type 1 diabetes || id:ebi-a-GCST010681	ENSG00000137509	HGNC:9344	PRCP	prolylcarboxypeptidase	5547	P42785	rs543233230	A	C	A	C	0.0019	0.0023	11	82795670	-1.544	0.082	7.94e-80	-0.0609	0.2381	0.7982	FALSE	0.00986878	354.521	UKBB	FALSE
5722_78	Ulcerative colitis || id:ebi-a-GCST004133	ENSG00000137509	HGNC:9344	PRCP	prolylcarboxypeptidase	5547	P42785	rs188172480	A	G	A	G	0.02188	NA	11	82882681	-0.2811	0.028952	2.75e-22	0.0961	0.0726	0.1855	FALSE	0.00266014	94.2627	DECODE	FALSE
5722_78	Ulcerative colitis || id:ebi-a-GCST004133	ENSG00000137509	HGNC:9344	PRCP	prolylcarboxypeptidase	5547	P42785	rs2229437	G	T	G	T	0.16215	NA	11	82853252	0.2154	0.011168	6.78e-83	-0.025	0.0213	0.2401	FALSE	0.0104157	371.977	DECODE	TRUE
5722_78	Ulcerative colitis || id:ebi-a-GCST004133	ENSG00000137509	HGNC:9344	PRCP	prolylcarboxypeptidase	5547	P42785	rs2510290	T	A	T	A	0.46441	NA	11	82835874	0.1279	0.0083	1.39e-53	-0.0048	0.0159	0.761001	TRUE	0.00667399	237.444	DECODE	FALSE
SeqId_5722_78	Ulcerative colitis || id:ebi-a-GCST004133	ENSG00000137509	HGNC:9344	PRCP	prolylcarboxypeptidase	5547	P42785	rs2229437	T	G	T	G	0.82	NA	11	82564294	-0.302	0.018	5.04e-67	0.025	0.0213	0.2401	FALSE	0.0256148	281.441	FENLAND	TRUE
YAP1:P46937:OID31113:v1	Ankylosing spondylitis || id:M13_ANKYLOSPON	ENSG00000137693	HGNC:16262	YAP1	Yes1 associated transcriptional regulator	10413	P46937	rs10791554	A	G	A	G	0.4531	0.452775	11	102052822	0.062	0.007	1.58e-19	-0.0403864	0.0269195	0.133545	FALSE	0.00220057	78.4446	UKBB	FALSE
YAP1:P46937:OID31113:v1	Asthma || id:ebi-a-GCST90014325	ENSG00000137693	HGNC:16262	YAP1	Yes1 associated transcriptional regulator	10413	P46937	rs10791554	A	G	A	G	0.4531	0.453985	11	102052822	0.062	0.007	1.58e-19	0.000350255	0.006597	0.957658	FALSE	0.00220057	78.4446	UKBB	FALSE
YAP1:P46937:OID31113:v1	Asthma || id:GCST006862	ENSG00000137693	HGNC:16262	YAP1	Yes1 associated transcriptional regulator	10413	P46937	rs10791554	A	G	A	G	0.4531	NA	11	102052822	0.062	0.007	1.58e-19	-0.00433404	0.01547	0.779356	FALSE	0.00220057	78.4446	UKBB	FALSE
YAP1:P46937:OID31113:v1	Crohn's disease || id:ebi-a-GCST004132	ENSG00000137693	HGNC:16262	YAP1	Yes1 associated transcriptional regulator	10413	P46937	rs10791554	A	G	A	G	0.4531	NA	11	102052822	0.062	0.007	1.58e-19	0.0132	0.016	0.4104	FALSE	0.00220057	78.4446	UKBB	FALSE
YAP1:P46937:OID31113:v1	Eczema || id:GCST90244787	ENSG00000137693	HGNC:16262	YAP1	Yes1 associated transcriptional regulator	10413	P46937	rs10791554	A	G	A	G	0.4531	0.433334	11	102052822	0.062	0.007	1.58e-19	0.000654786	0.00727673	0.928277	FALSE	0.00220057	78.4446	UKBB	FALSE
YAP1:P46937:OID31113:v1	Eczema || id:L12_ATOPIC	ENSG00000137693	HGNC:16262	YAP1	Yes1 associated transcriptional regulator	10413	P46937	rs10791554	A	G	A	G	0.4531	0.452864	11	102052822	0.062	0.007	1.58e-19	0.00694272	0.0126751	0.583868	FALSE	0.00220057	78.4446	UKBB	FALSE
YAP1:P46937:OID31113:v1	Eosinophilic esophagitis || id:GCST90027899	ENSG00000137693	HGNC:16262	YAP1	Yes1 associated transcriptional regulator	10413	P46937	rs10791554	A	G	A	G	0.4531	NA	11	102052822	0.062	0.007	1.58e-19	0.00955718	0.0361922	0.791728	FALSE	0.00220057	78.4446	UKBB	FALSE
YAP1:P46937:OID31113:v1	Inflammatory bowel disease || id:ebi-a-GCST004131	ENSG00000137693	HGNC:16262	YAP1	Yes1 associated transcriptional regulator	10413	P46937	rs10791554	A	G	A	G	0.4531	NA	11	102052822	0.062	0.007	1.58e-19	0.0068	0.0124	0.5824	FALSE	0.00220057	78.4446	UKBB	FALSE
YAP1:P46937:OID31113:v1	Juvenile idiopathic arthritis || id:GCST90010715	ENSG00000137693	HGNC:16262	YAP1	Yes1 associated transcriptional regulator	10413	P46937	rs10791554	A	G	A	G	0.4531	NA	11	102052822	0.062	0.007	1.58e-19	-0.0678794	0.0291042	0.0196857	FALSE	0.00220057	78.4446	UKBB	FALSE
YAP1:P46937:OID31113:v1	multiple sclerosis || id:ieu-b-18	ENSG00000137693	HGNC:16262	YAP1	Yes1 associated transcriptional regulator	10413	P46937	rs10791554	A	G	A	G	0.4531	NA	11	102052822	0.062	0.007	1.58e-19	0.0187752	0.0165011	0.2552	FALSE	0.00220057	78.4446	UKBB	FALSE
YAP1:P46937:OID31113:v1	Psoriasis || id:GCST90019016	ENSG00000137693	HGNC:16262	YAP1	Yes1 associated transcriptional regulator	10413	P46937	rs10791554	A	G	A	G	0.4531	NA	11	102052822	0.062	0.007	1.58e-19	-0.0134	0.0198	0.4983	FALSE	0.00220057	78.4446	UKBB	FALSE
YAP1:P46937:OID31113:v1	Rheumatoid arthritis || id:ebi-a-GCST002318	ENSG00000137693	HGNC:16262	YAP1	Yes1 associated transcriptional regulator	10413	P46937	rs10791554	A	G	A	G	0.4531	NA	11	102052822	0.062	0.007	1.58e-19	0	0.015081	0.97	FALSE	0.00220057	78.4446	UKBB	FALSE
YAP1:P46937:OID31113:v1	Sinusitis || id:J10_CHRONSINUSITIS	ENSG00000137693	HGNC:16262	YAP1	Yes1 associated transcriptional regulator	10413	P46937	rs10791554	A	G	A	G	0.4531	0.452684	11	102052822	0.062	0.007	1.58e-19	0.0162989	0.011469	0.155281	FALSE	0.00220057	78.4446	UKBB	FALSE
YAP1:P46937:OID31113:v1	Systemic lupus erythematosus || id:ebi-a-GCST003156	ENSG00000137693	HGNC:16262	YAP1	Yes1 associated transcriptional regulator	10413	P46937	rs10791554	A	G	A	G	0.4531	NA	11	102052822	0.062	0.007	1.58e-19	-0.0618754	0.0316368	0.0504882	FALSE	0.00220057	78.4446	UKBB	FALSE
YAP1:P46937:OID31113:v1	Type 1 diabetes || id:ebi-a-GCST010681	ENSG00000137693	HGNC:16262	YAP1	Yes1 associated transcriptional regulator	10413	P46937	rs10791554	A	G	A	G	0.4531	0.4549	11	102052822	0.062	0.007	1.58e-19	0.0113	0.0234	0.6293	FALSE	0.00220057	78.4446	UKBB	FALSE
YAP1:P46937:OID31113:v1	Ulcerative colitis || id:ebi-a-GCST004133	ENSG00000137693	HGNC:16262	YAP1	Yes1 associated transcriptional regulator	10413	P46937	rs10791554	A	G	A	G	0.4531	NA	11	102052822	0.062	0.007	1.58e-19	0.0066	0.0159	0.679499	FALSE	0.00220057	78.4446	UKBB	FALSE
ITGAV:P06756:OID21416:v1	Ankylosing spondylitis || id:M13_ANKYLOSPON	ENSG00000138448	HGNC:6150	ITGAV	integrin subunit alpha V	3685	P06756	rs2595391	G	T	G	T	0.1081	0.0700841	2	186667646	0.229	0.011	5.01e-88	-0.0609954	0.052836	0.248325	FALSE	0.0120373	433.372	UKBB	FALSE
ITGAV:P06756:OID21416:v1	Asthma || id:ebi-a-GCST90014325	ENSG00000138448	HGNC:6150	ITGAV	integrin subunit alpha V	3685	P06756	rs2595391	G	T	G	T	0.1081	0.109914	2	186667646	0.229	0.011	5.01e-88	-0.019082	0.0104313	0.0673535	FALSE	0.0120373	433.372	UKBB	FALSE
ITGAV:P06756:OID21416:v1	Asthma || id:GCST006862	ENSG00000138448	HGNC:6150	ITGAV	integrin subunit alpha V	3685	P06756	rs2595391	G	T	G	T	0.1081	NA	2	186667646	0.229	0.011	5.01e-88	0.00719362	0.0245174	0.76921	FALSE	0.0120373	433.372	UKBB	FALSE
ITGAV:P06756:OID21416:v1	Crohn's disease || id:ebi-a-GCST004132	ENSG00000138448	HGNC:6150	ITGAV	integrin subunit alpha V	3685	P06756	rs2595391	G	T	G	T	0.1081	NA	2	186667646	0.229	0.011	5.01e-88	-0.1249	0.0265	2.34e-06	FALSE	0.0120373	433.372	UKBB	FALSE
ITGAV:P06756:OID21416:v1	Eczema || id:GCST90244787	ENSG00000138448	HGNC:6150	ITGAV	integrin subunit alpha V	3685	P06756	rs2595391	G	T	G	T	0.1081	0.102136	2	186667646	0.229	0.011	5.01e-88	-0.0281732	0.0110962	0.011137	FALSE	0.0120373	433.372	UKBB	FALSE
ITGAV:P06756:OID21416:v1	Eczema || id:L12_ATOPIC	ENSG00000138448	HGNC:6150	ITGAV	integrin subunit alpha V	3685	P06756	rs2595391	G	T	G	T	0.1081	0.069967	2	186667646	0.229	0.011	5.01e-88	-0.0417963	0.0249418	0.0937864	FALSE	0.0120373	433.372	UKBB	FALSE
ITGAV:P06756:OID21416:v1	Eosinophilic esophagitis || id:GCST90027899	ENSG00000138448	HGNC:6150	ITGAV	integrin subunit alpha V	3685	P06756	rs2595391	G	T	G	T	0.1081	NA	2	186667646	0.229	0.011	5.01e-88	-0.0307819	0.0600713	0.608355	FALSE	0.0120373	433.372	UKBB	FALSE
ITGAV:P06756:OID21416:v1	Inflammatory bowel disease || id:ebi-a-GCST004131	ENSG00000138448	HGNC:6150	ITGAV	integrin subunit alpha V	3685	P06756	rs2595391	G	T	G	T	0.1081	NA	2	186667646	0.229	0.011	5.01e-88	-0.1126	0.0205	3.72e-08	FALSE	0.0120373	433.372	UKBB	FALSE
ITGAV:P06756:OID21416:v1	Juvenile idiopathic arthritis || id:GCST90010715	ENSG00000138448	HGNC:6150	ITGAV	integrin subunit alpha V	3685	P06756	rs2595391	G	T	G	T	0.1081	NA	2	186667646	0.229	0.011	5.01e-88	-0.010428	0.0464891	0.822517	FALSE	0.0120373	433.372	UKBB	FALSE
ITGAV:P06756:OID21416:v1	multiple sclerosis || id:ieu-b-18	ENSG00000138448	HGNC:6150	ITGAV	integrin subunit alpha V	3685	P06756	rs2595391	G	T	G	T	0.1081	NA	2	186667646	0.229	0.011	5.01e-88	0.00139902	0.0278251	0.9599	FALSE	0.0120373	433.372	UKBB	FALSE
ITGAV:P06756:OID21416:v1	Psoriasis || id:GCST90019016	ENSG00000138448	HGNC:6150	ITGAV	integrin subunit alpha V	3685	P06756	rs2595391	G	T	G	T	0.1081	NA	2	186667646	0.229	0.011	5.01e-88	0.001	0.0318	0.9759	FALSE	0.0120373	433.372	UKBB	FALSE
ITGAV:P06756:OID21416:v1	Rheumatoid arthritis || id:ebi-a-GCST002318	ENSG00000138448	HGNC:6150	ITGAV	integrin subunit alpha V	3685	P06756	rs2595391	G	T	G	T	0.1081	NA	2	186667646	0.229	0.011	5.01e-88	0.0304592	0.0270012	0.42	FALSE	0.0120373	433.372	UKBB	FALSE
ITGAV:P06756:OID21416:v1	Sinusitis || id:J10_CHRONSINUSITIS	ENSG00000138448	HGNC:6150	ITGAV	integrin subunit alpha V	3685	P06756	rs2595391	G	T	G	T	0.1081	0.0699211	2	186667646	0.229	0.011	5.01e-88	0.00192716	0.0225424	0.931872	FALSE	0.0120373	433.372	UKBB	FALSE
ITGAV:P06756:OID21416:v1	Systemic lupus erythematosus || id:ebi-a-GCST003156	ENSG00000138448	HGNC:6150	ITGAV	integrin subunit alpha V	3685	P06756	rs2595391	G	T	G	T	0.1081	NA	2	186667646	0.229	0.011	5.01e-88	-0.105361	0.0512225	0.0396936	FALSE	0.0120373	433.372	UKBB	FALSE
ITGAV:P06756:OID21416:v1	Type 1 diabetes || id:ebi-a-GCST010681	ENSG00000138448	HGNC:6150	ITGAV	integrin subunit alpha V	3685	P06756	rs2595391	G	T	G	T	0.1081	0.1128	2	186667646	0.229	0.011	5.01e-88	-0.1111	0.0383	0.00373396	FALSE	0.0120373	433.372	UKBB	FALSE
ITGAV:P06756:OID21416:v1	Ulcerative colitis || id:ebi-a-GCST004133	ENSG00000138448	HGNC:6150	ITGAV	integrin subunit alpha V	3685	P06756	rs2595391	G	T	G	T	0.1081	NA	2	186667646	0.229	0.011	5.01e-88	-0.0948	0.0258	0.000234698	FALSE	0.0120373	433.372	UKBB	FALSE
SeqId_16805_5	Ankylosing spondylitis || id:M13_ANKYLOSPON	ENSG00000138735	HGNC:8784	PDE5A	phosphodiesterase 5A	8654	O76074	rs58583086	A	G	A	G	0.37	0.354475	4	119635207	0.5022	0.016904	5.87e-194	-0.0449358	0.0280229	0.108816	FALSE	0.109025	882.377	ARIC	FALSE
SeqId_5256_86	Ankylosing spondylitis || id:M13_ANKYLOSPON	ENSG00000138735	HGNC:8784	PDE5A	phosphodiesterase 5A	8654	O76074	rs58583086	A	G	A	G	0.37	0.354475	4	119635207	0.4567	0.0169961	4.82e-159	-0.0449358	0.0280229	0.108816	FALSE	0.0909943	721.843	ARIC	FALSE
16805_5	Ankylosing spondylitis || id:M13_ANKYLOSPON	ENSG00000138735	HGNC:8784	PDE5A	phosphodiesterase 5A	8654	O76074	rs532246475	A	G	A	G	0.00226	0.0058009	4	119650602	-0.6507	0.090685	7.21e-13	0.0784576	0.174492	0.652974	FALSE	0.00145423	51.4833	DECODE	FALSE
5256_86	Ankylosing spondylitis || id:M13_ANKYLOSPON	ENSG00000138735	HGNC:8784	PDE5A	phosphodiesterase 5A	8654	O76074	rs56905341	C	T	C	T	0.19879	0.196264	4	119655663	-0.1913	0.010211	2.58e-78	0.0233172	0.0338264	0.490623	FALSE	0.00983052	350.969	DECODE	FALSE
16805_5	Ankylosing spondylitis || id:M13_ANKYLOSPON	ENSG00000138735	HGNC:8784	PDE5A	phosphodiesterase 5A	8654	O76074	rs56905341	C	T	C	T	0.19879	0.196264	4	119655663	-0.2125	0.010206	2.77e-96	0.0233172	0.0338264	0.490623	FALSE	0.012114	433.493	DECODE	FALSE
SeqId_5256_86	Ankylosing spondylitis || id:M13_ANKYLOSPON	ENSG00000138735	HGNC:8784	PDE5A	phosphodiesterase 5A	8654	O76074	rs59867181	T	C	T	C	0.62	0.645525	4	120556467	-0.345	0.013	1.27e-162	0.0449272	0.0280229	0.108883	FALSE	0.0617133	704.158	FENLAND	FALSE
SeqId_16805_5	Ankylosing spondylitis || id:M13_ANKYLOSPON	ENSG00000138735	HGNC:8784	PDE5A	phosphodiesterase 5A	8654	O76074	rs6534149	T	G	T	G	0.38	0.354475	4	120559292	0.251	0.013	2.11e-78	-0.044939	0.0280253	0.108821	FALSE	0.0336426	372.717	FENLAND	FALSE
SeqId_5256_86	Ankylosing spondylitis || id:M13_ANKYLOSPON	ENSG00000138735	HGNC:8784	PDE5A	phosphodiesterase 5A	8654	O76074	rs80223330	A	G	A	G	0.14	0.181824	4	120423094	-0.336	0.018	4.06e-75	0.0266187	0.0347309	0.443422	FALSE	0.0315151	348.379	FENLAND	FALSE
SeqId_16805_5	Ankylosing spondylitis || id:M13_ANKYLOSPON	ENSG00000138735	HGNC:8784	PDE5A	phosphodiesterase 5A	8654	O76074	rs80223330	A	G	A	G	0.14	0.181824	4	120423094	-0.275	0.019	4.94e-47	0.0266187	0.0347309	0.443422	FALSE	0.0191883	209.448	FENLAND	FALSE
PDE5A:O76074:OID30584:v1	Ankylosing spondylitis || id:M13_ANKYLOSPON	ENSG00000138735	HGNC:8784	PDE5A	phosphodiesterase 5A	8654	O76074	rs58583086	G	A	G	A	0.6255	0.645525	4	119635207	-0.158	0.008	5.01e-91	0.0449358	0.0280229	0.108816	FALSE	0.0108468	390.041	UKBB	FALSE
SeqId_16805_5	Asthma || id:ebi-a-GCST90014325	ENSG00000138735	HGNC:8784	PDE5A	phosphodiesterase 5A	8654	O76074	rs58583086	A	G	A	G	0.37	0.374352	4	119635207	0.5022	0.016904	5.87e-194	0.000518904	0.00674066	0.938639	FALSE	0.109025	882.377	ARIC	FALSE
SeqId_5256_86	Asthma || id:ebi-a-GCST90014325	ENSG00000138735	HGNC:8784	PDE5A	phosphodiesterase 5A	8654	O76074	rs58583086	A	G	A	G	0.37	0.374352	4	119635207	0.4567	0.0169961	4.82e-159	0.000518904	0.00674066	0.938639	FALSE	0.0909943	721.843	ARIC	FALSE
5256_86	Asthma || id:ebi-a-GCST90014325	ENSG00000138735	HGNC:8784	PDE5A	phosphodiesterase 5A	8654	O76074	rs149385790	G	T	G	T	0.00687	0.00115162	4	119501252	0.578	0.04817	3.59e-33	-0.0163493	0.107171	0.878751	FALSE	0.00405612	143.972	DECODE	TRUE
16805_5	Asthma || id:ebi-a-GCST90014325	ENSG00000138735	HGNC:8784	PDE5A	phosphodiesterase 5A	8654	O76074	rs532246475	A	G	A	G	0.00226	0.00337565	4	119650602	-0.6507	0.090685	7.21e-13	0.029152	0.0569974	0.609026	FALSE	0.00145423	51.4833	DECODE	FALSE
16805_5	Asthma || id:ebi-a-GCST90014325	ENSG00000138735	HGNC:8784	PDE5A	phosphodiesterase 5A	8654	O76074	rs56905341	C	T	C	T	0.19879	0.172581	4	119655663	-0.2125	0.010206	2.77e-96	-0.00202054	0.00864907	0.815285	FALSE	0.012114	433.493	DECODE	FALSE
5256_86	Asthma || id:ebi-a-GCST90014325	ENSG00000138735	HGNC:8784	PDE5A	phosphodiesterase 5A	8654	O76074	rs56905341	C	T	C	T	0.19879	0.172581	4	119655663	-0.1913	0.010211	2.58e-78	-0.00202054	0.00864907	0.815285	FALSE	0.00983052	350.969	DECODE	FALSE
SeqId_5256_86	Asthma || id:ebi-a-GCST90014325	ENSG00000138735	HGNC:8784	PDE5A	phosphodiesterase 5A	8654	O76074	rs59867181	T	C	T	C	0.62	0.625776	4	120556467	-0.345	0.013	1.27e-162	-0.000535645	0.00674136	0.93667	FALSE	0.0617133	704.158	FENLAND	FALSE
SeqId_16805_5	Asthma || id:ebi-a-GCST90014325	ENSG00000138735	HGNC:8784	PDE5A	phosphodiesterase 5A	8654	O76074	rs6534149	T	G	T	G	0.38	0.374206	4	120559292	0.251	0.013	2.11e-78	0.000540689	0.00674277	0.936088	FALSE	0.0336426	372.717	FENLAND	FALSE
SeqId_16805_5	Asthma || id:ebi-a-GCST90014325	ENSG00000138735	HGNC:8784	PDE5A	phosphodiesterase 5A	8654	O76074	rs80223330	A	G	A	G	0.14	0.137819	4	120423094	-0.275	0.019	4.94e-47	-0.00282877	0.00955147	0.767107	FALSE	0.0191883	209.448	FENLAND	FALSE
SeqId_5256_86	Asthma || id:ebi-a-GCST90014325	ENSG00000138735	HGNC:8784	PDE5A	phosphodiesterase 5A	8654	O76074	rs80223330	A	G	A	G	0.14	0.137819	4	120423094	-0.336	0.018	4.06e-75	-0.00282877	0.00955147	0.767107	FALSE	0.0315151	348.379	FENLAND	FALSE
PDE5A:O76074:OID30584:v1	Asthma || id:ebi-a-GCST90014325	ENSG00000138735	HGNC:8784	PDE5A	phosphodiesterase 5A	8654	O76074	rs58583086	G	A	G	A	0.6255	0.625648	4	119635207	-0.158	0.008	5.01e-91	-0.000518904	0.00674066	0.938639	FALSE	0.0108468	390.041	UKBB	FALSE
SeqId_5256_86	Asthma || id:GCST006862	ENSG00000138735	HGNC:8784	PDE5A	phosphodiesterase 5A	8654	O76074	rs58583086	A	G	A	G	0.37	NA	4	119635207	0.4567	0.0169961	4.82e-159	0.0130609	0.0143647	0.363225	FALSE	0.0909943	721.843	ARIC	FALSE
SeqId_16805_5	Asthma || id:GCST006862	ENSG00000138735	HGNC:8784	PDE5A	phosphodiesterase 5A	8654	O76074	rs58583086	A	G	A	G	0.37	NA	4	119635207	0.5022	0.016904	5.87e-194	0.0130609	0.0143647	0.363225	FALSE	0.109025	882.377	ARIC	FALSE
SeqId_5256_86	Asthma || id:GCST006862	ENSG00000138735	HGNC:8784	PDE5A	phosphodiesterase 5A	8654	O76074	rs59867181	T	C	T	C	0.62	NA	4	120556467	-0.345	0.013	1.27e-162	-0.0130609	0.0143647	0.363225	FALSE	0.0617133	704.158	FENLAND	FALSE
SeqId_16805_5	Asthma || id:GCST006862	ENSG00000138735	HGNC:8784	PDE5A	phosphodiesterase 5A	8654	O76074	rs6534149	T	G	T	G	0.38	NA	4	120559292	0.251	0.013	2.11e-78	0.0130609	0.0143647	0.363225	FALSE	0.0336426	372.717	FENLAND	FALSE
SeqId_5256_86	Asthma || id:GCST006862	ENSG00000138735	HGNC:8784	PDE5A	phosphodiesterase 5A	8654	O76074	rs80223330	A	G	A	G	0.14	NA	4	120423094	-0.336	0.018	4.06e-75	-0.00667351	0.0214971	0.756228	FALSE	0.0315151	348.379	FENLAND	FALSE
SeqId_16805_5	Asthma || id:GCST006862	ENSG00000138735	HGNC:8784	PDE5A	phosphodiesterase 5A	8654	O76074	rs80223330	A	G	A	G	0.14	NA	4	120423094	-0.275	0.019	4.94e-47	-0.00667351	0.0214971	0.756228	FALSE	0.0191883	209.448	FENLAND	FALSE
PDE5A:O76074:OID30584:v1	Asthma || id:GCST006862	ENSG00000138735	HGNC:8784	PDE5A	phosphodiesterase 5A	8654	O76074	rs58583086	G	A	G	A	0.6255	NA	4	119635207	-0.158	0.008	5.01e-91	-0.0130609	0.0143647	0.363225	FALSE	0.0108468	390.041	UKBB	FALSE
SeqId_5256_86	Crohn's disease || id:ebi-a-GCST004132	ENSG00000138735	HGNC:8784	PDE5A	phosphodiesterase 5A	8654	O76074	rs58583086	A	G	A	G	0.37	NA	4	119635207	0.4567	0.0169961	4.82e-159	-0.0291	0.0166	0.0791608	FALSE	0.0909943	721.843	ARIC	FALSE
SeqId_16805_5	Crohn's disease || id:ebi-a-GCST004132	ENSG00000138735	HGNC:8784	PDE5A	phosphodiesterase 5A	8654	O76074	rs58583086	A	G	A	G	0.37	NA	4	119635207	0.5022	0.016904	5.87e-194	-0.0291	0.0166	0.0791608	FALSE	0.109025	882.377	ARIC	FALSE
16805_5	Crohn's disease || id:ebi-a-GCST004132	ENSG00000138735	HGNC:8784	PDE5A	phosphodiesterase 5A	8654	O76074	rs56905341	C	T	C	T	0.19879	NA	4	119655663	-0.2125	0.010206	2.77e-96	-0.0166	0.0226	0.4609	FALSE	0.012114	433.493	DECODE	FALSE
5256_86	Crohn's disease || id:ebi-a-GCST004132	ENSG00000138735	HGNC:8784	PDE5A	phosphodiesterase 5A	8654	O76074	rs56905341	C	T	C	T	0.19879	NA	4	119655663	-0.1913	0.010211	2.58e-78	-0.0166	0.0226	0.4609	FALSE	0.00983052	350.969	DECODE	FALSE
SeqId_5256_86	Crohn's disease || id:ebi-a-GCST004132	ENSG00000138735	HGNC:8784	PDE5A	phosphodiesterase 5A	8654	O76074	rs59867181	T	C	T	C	0.62	NA	4	120556467	-0.345	0.013	1.27e-162	0.0303	0.0167	0.0692596	FALSE	0.0617133	704.158	FENLAND	FALSE
SeqId_16805_5	Crohn's disease || id:ebi-a-GCST004132	ENSG00000138735	HGNC:8784	PDE5A	phosphodiesterase 5A	8654	O76074	rs80223330	A	G	A	G	0.14	NA	4	120423094	-0.275	0.019	4.94e-47	-0.0286	0.0241	0.2353	FALSE	0.0191883	209.448	FENLAND	FALSE
SeqId_5256_86	Crohn's disease || id:ebi-a-GCST004132	ENSG00000138735	HGNC:8784	PDE5A	phosphodiesterase 5A	8654	O76074	rs80223330	A	G	A	G	0.14	NA	4	120423094	-0.336	0.018	4.06e-75	-0.0286	0.0241	0.2353	FALSE	0.0315151	348.379	FENLAND	FALSE
PDE5A:O76074:OID30584:v1	Crohn's disease || id:ebi-a-GCST004132	ENSG00000138735	HGNC:8784	PDE5A	phosphodiesterase 5A	8654	O76074	rs58583086	G	A	G	A	0.6255	NA	4	119635207	-0.158	0.008	5.01e-91	0.0291	0.0166	0.0791608	FALSE	0.0108468	390.041	UKBB	FALSE
SeqId_16805_5	Eczema || id:GCST90244787	ENSG00000138735	HGNC:8784	PDE5A	phosphodiesterase 5A	8654	O76074	rs58583086	A	G	A	G	0.37	0.369379	4	119635207	0.5022	0.016904	5.87e-194	-0.0046233	0.00678878	0.495825	FALSE	0.109025	882.377	ARIC	FALSE
SeqId_5256_86	Eczema || id:GCST90244787	ENSG00000138735	HGNC:8784	PDE5A	phosphodiesterase 5A	8654	O76074	rs58583086	A	G	A	G	0.37	0.369379	4	119635207	0.4567	0.0169961	4.82e-159	-0.0046233	0.00678878	0.495825	FALSE	0.0909943	721.843	ARIC	FALSE
16805_5	Eczema || id:GCST90244787	ENSG00000138735	HGNC:8784	PDE5A	phosphodiesterase 5A	8654	O76074	rs532246475	A	G	A	G	0.00226	0.011819	4	119650602	-0.6507	0.090685	7.21e-13	0.0312545	0.0590244	0.596475	FALSE	0.00145423	51.4833	DECODE	FALSE
16805_5	Eczema || id:GCST90244787	ENSG00000138735	HGNC:8784	PDE5A	phosphodiesterase 5A	8654	O76074	rs56905341	C	T	C	T	0.19879	0.185008	4	119655663	-0.2125	0.010206	2.77e-96	-0.00330345	0.00850848	0.697871	FALSE	0.012114	433.493	DECODE	FALSE
5256_86	Eczema || id:GCST90244787	ENSG00000138735	HGNC:8784	PDE5A	phosphodiesterase 5A	8654	O76074	rs56905341	C	T	C	T	0.19879	0.185008	4	119655663	-0.1913	0.010211	2.58e-78	-0.00330345	0.00850848	0.697871	FALSE	0.00983052	350.969	DECODE	FALSE
SeqId_5256_86	Eczema || id:GCST90244787	ENSG00000138735	HGNC:8784	PDE5A	phosphodiesterase 5A	8654	O76074	rs59867181	T	C	T	C	0.62	0.631191	4	120556467	-0.345	0.013	1.27e-162	0.00475667	0.00679139	0.483654	FALSE	0.0617133	704.158	FENLAND	FALSE
SeqId_16805_5	Eczema || id:GCST90244787	ENSG00000138735	HGNC:8784	PDE5A	phosphodiesterase 5A	8654	O76074	rs6534149	T	G	T	G	0.38	0.368435	4	120559292	0.251	0.013	2.11e-78	-0.00450882	0.00679256	0.506856	FALSE	0.0336426	372.717	FENLAND	FALSE
SeqId_16805_5	Eczema || id:GCST90244787	ENSG00000138735	HGNC:8784	PDE5A	phosphodiesterase 5A	8654	O76074	rs80223330	A	G	A	G	0.14	0.152315	4	120423094	-0.275	0.019	4.94e-47	-0.00794851	0.0091063	0.382728	FALSE	0.0191883	209.448	FENLAND	FALSE
SeqId_5256_86	Eczema || id:GCST90244787	ENSG00000138735	HGNC:8784	PDE5A	phosphodiesterase 5A	8654	O76074	rs80223330	A	G	A	G	0.14	0.152315	4	120423094	-0.336	0.018	4.06e-75	-0.00794851	0.0091063	0.382728	FALSE	0.0315151	348.379	FENLAND	FALSE
PDE5A:O76074:OID30584:v1	Eczema || id:GCST90244787	ENSG00000138735	HGNC:8784	PDE5A	phosphodiesterase 5A	8654	O76074	rs58583086	G	A	G	A	0.6255	0.630621	4	119635207	-0.158	0.008	5.01e-91	0.0046233	0.00678878	0.495825	FALSE	0.0108468	390.041	UKBB	FALSE
SeqId_5256_86	Eczema || id:L12_ATOPIC	ENSG00000138735	HGNC:8784	PDE5A	phosphodiesterase 5A	8654	O76074	rs58583086	A	G	A	G	0.37	0.354409	4	119635207	0.4567	0.0169961	4.82e-159	-0.00547576	0.0131734	0.677654	FALSE	0.0909943	721.843	ARIC	FALSE
SeqId_16805_5	Eczema || id:L12_ATOPIC	ENSG00000138735	HGNC:8784	PDE5A	phosphodiesterase 5A	8654	O76074	rs58583086	A	G	A	G	0.37	0.354409	4	119635207	0.5022	0.016904	5.87e-194	-0.00547576	0.0131734	0.677654	FALSE	0.109025	882.377	ARIC	FALSE
16805_5	Eczema || id:L12_ATOPIC	ENSG00000138735	HGNC:8784	PDE5A	phosphodiesterase 5A	8654	O76074	rs532246475	A	G	A	G	0.00226	0.0056665	4	119650602	-0.6507	0.090685	7.21e-13	0.00412345	0.0841029	0.960896	FALSE	0.00145423	51.4833	DECODE	FALSE
5256_86	Eczema || id:L12_ATOPIC	ENSG00000138735	HGNC:8784	PDE5A	phosphodiesterase 5A	8654	O76074	rs56905341	C	T	C	T	0.19879	0.196313	4	119655663	-0.1913	0.010211	2.58e-78	0.0227283	0.0158932	0.152697	FALSE	0.00983052	350.969	DECODE	FALSE
16805_5	Eczema || id:L12_ATOPIC	ENSG00000138735	HGNC:8784	PDE5A	phosphodiesterase 5A	8654	O76074	rs56905341	C	T	C	T	0.19879	0.196313	4	119655663	-0.2125	0.010206	2.77e-96	0.0227283	0.0158932	0.152697	FALSE	0.012114	433.493	DECODE	FALSE
SeqId_5256_86	Eczema || id:L12_ATOPIC	ENSG00000138735	HGNC:8784	PDE5A	phosphodiesterase 5A	8654	O76074	rs59867181	T	C	T	C	0.62	0.64559	4	120556467	-0.345	0.013	1.27e-162	0.00547482	0.0131734	0.677705	FALSE	0.0617133	704.158	FENLAND	FALSE
SeqId_16805_5	Eczema || id:L12_ATOPIC	ENSG00000138735	HGNC:8784	PDE5A	phosphodiesterase 5A	8654	O76074	rs6534149	T	G	T	G	0.38	0.354408	4	120559292	0.251	0.013	2.11e-78	-0.00547015	0.0131745	0.67799	FALSE	0.0336426	372.717	FENLAND	FALSE
SeqId_16805_5	Eczema || id:L12_ATOPIC	ENSG00000138735	HGNC:8784	PDE5A	phosphodiesterase 5A	8654	O76074	rs80223330	A	G	A	G	0.14	0.181778	4	120423094	-0.275	0.019	4.94e-47	0.0213887	0.016327	0.190191	FALSE	0.0191883	209.448	FENLAND	FALSE
SeqId_5256_86	Eczema || id:L12_ATOPIC	ENSG00000138735	HGNC:8784	PDE5A	phosphodiesterase 5A	8654	O76074	rs80223330	A	G	A	G	0.14	0.181778	4	120423094	-0.336	0.018	4.06e-75	0.0213887	0.016327	0.190191	FALSE	0.0315151	348.379	FENLAND	FALSE
PDE5A:O76074:OID30584:v1	Eczema || id:L12_ATOPIC	ENSG00000138735	HGNC:8784	PDE5A	phosphodiesterase 5A	8654	O76074	rs58583086	G	A	G	A	0.6255	0.645591	4	119635207	-0.158	0.008	5.01e-91	0.00547576	0.0131734	0.677654	FALSE	0.0108468	390.041	UKBB	FALSE
SeqId_16805_5	Eosinophilic esophagitis || id:GCST90027899	ENSG00000138735	HGNC:8784	PDE5A	phosphodiesterase 5A	8654	O76074	rs58583086	A	G	A	G	0.37	NA	4	119635207	0.5022	0.016904	5.87e-194	0.00635817	0.036998	0.863554	FALSE	0.109025	882.377	ARIC	FALSE
SeqId_5256_86	Eosinophilic esophagitis || id:GCST90027899	ENSG00000138735	HGNC:8784	PDE5A	phosphodiesterase 5A	8654	O76074	rs58583086	A	G	A	G	0.37	NA	4	119635207	0.4567	0.0169961	4.82e-159	0.00635817	0.036998	0.863554	FALSE	0.0909943	721.843	ARIC	FALSE
16805_5	Eosinophilic esophagitis || id:GCST90027899	ENSG00000138735	HGNC:8784	PDE5A	phosphodiesterase 5A	8654	O76074	rs532246475	A	G	A	G	0.00226	NA	4	119650602	-0.6507	0.090685	7.21e-13	0.511796	0.298082	0.0859864	FALSE	0.00145423	51.4833	DECODE	FALSE
5256_86	Eosinophilic esophagitis || id:GCST90027899	ENSG00000138735	HGNC:8784	PDE5A	phosphodiesterase 5A	8654	O76074	rs56905341	C	T	C	T	0.19879	NA	4	119655663	-0.1913	0.010211	2.58e-78	0.0220677	0.0473425	0.641122	FALSE	0.00983052	350.969	DECODE	FALSE
16805_5	Eosinophilic esophagitis || id:GCST90027899	ENSG00000138735	HGNC:8784	PDE5A	phosphodiesterase 5A	8654	O76074	rs56905341	C	T	C	T	0.19879	NA	4	119655663	-0.2125	0.010206	2.77e-96	0.0220677	0.0473425	0.641122	FALSE	0.012114	433.493	DECODE	FALSE
SeqId_5256_86	Eosinophilic esophagitis || id:GCST90027899	ENSG00000138735	HGNC:8784	PDE5A	phosphodiesterase 5A	8654	O76074	rs59867181	T	C	T	C	0.62	NA	4	120556467	-0.345	0.013	1.27e-162	-0.00422993	0.0369694	0.908907	FALSE	0.0617133	704.158	FENLAND	FALSE
SeqId_16805_5	Eosinophilic esophagitis || id:GCST90027899	ENSG00000138735	HGNC:8784	PDE5A	phosphodiesterase 5A	8654	O76074	rs6534149	T	G	T	G	0.38	NA	4	120559292	0.251	0.013	2.11e-78	0.00404015	0.0369803	0.913003	FALSE	0.0336426	372.717	FENLAND	FALSE
SeqId_16805_5	Eosinophilic esophagitis || id:GCST90027899	ENSG00000138735	HGNC:8784	PDE5A	phosphodiesterase 5A	8654	O76074	rs80223330	A	G	A	G	0.14	NA	4	120423094	-0.275	0.019	4.94e-47	-0.0141395	0.0518154	0.784945	FALSE	0.0191883	209.448	FENLAND	FALSE
SeqId_5256_86	Eosinophilic esophagitis || id:GCST90027899	ENSG00000138735	HGNC:8784	PDE5A	phosphodiesterase 5A	8654	O76074	rs80223330	A	G	A	G	0.14	NA	4	120423094	-0.336	0.018	4.06e-75	-0.0141395	0.0518154	0.784945	FALSE	0.0315151	348.379	FENLAND	FALSE
PDE5A:O76074:OID30584:v1	Eosinophilic esophagitis || id:GCST90027899	ENSG00000138735	HGNC:8784	PDE5A	phosphodiesterase 5A	8654	O76074	rs58583086	G	A	G	A	0.6255	NA	4	119635207	-0.158	0.008	5.01e-91	-0.00635817	0.036998	0.863554	FALSE	0.0108468	390.041	UKBB	FALSE
SeqId_16805_5	Inflammatory bowel disease || id:ebi-a-GCST004131	ENSG00000138735	HGNC:8784	PDE5A	phosphodiesterase 5A	8654	O76074	rs58583086	A	G	A	G	0.37	NA	4	119635207	0.5022	0.016904	5.87e-194	0.0027	0.0128	0.8311	FALSE	0.109025	882.377	ARIC	FALSE
SeqId_5256_86	Inflammatory bowel disease || id:ebi-a-GCST004131	ENSG00000138735	HGNC:8784	PDE5A	phosphodiesterase 5A	8654	O76074	rs58583086	A	G	A	G	0.37	NA	4	119635207	0.4567	0.0169961	4.82e-159	0.0027	0.0128	0.8311	FALSE	0.0909943	721.843	ARIC	FALSE
5256_86	Inflammatory bowel disease || id:ebi-a-GCST004131	ENSG00000138735	HGNC:8784	PDE5A	phosphodiesterase 5A	8654	O76074	rs56905341	C	T	C	T	0.19879	NA	4	119655663	-0.1913	0.010211	2.58e-78	-0.0154	0.0175	0.3785	FALSE	0.00983052	350.969	DECODE	FALSE
16805_5	Inflammatory bowel disease || id:ebi-a-GCST004131	ENSG00000138735	HGNC:8784	PDE5A	phosphodiesterase 5A	8654	O76074	rs56905341	C	T	C	T	0.19879	NA	4	119655663	-0.2125	0.010206	2.77e-96	-0.0154	0.0175	0.3785	FALSE	0.012114	433.493	DECODE	FALSE
SeqId_5256_86	Inflammatory bowel disease || id:ebi-a-GCST004131	ENSG00000138735	HGNC:8784	PDE5A	phosphodiesterase 5A	8654	O76074	rs59867181	T	C	T	C	0.62	NA	4	120556467	-0.345	0.013	1.27e-162	-0.0024	0.0129	0.8541	FALSE	0.0617133	704.158	FENLAND	FALSE
SeqId_16805_5	Inflammatory bowel disease || id:ebi-a-GCST004131	ENSG00000138735	HGNC:8784	PDE5A	phosphodiesterase 5A	8654	O76074	rs80223330	A	G	A	G	0.14	NA	4	120423094	-0.275	0.019	4.94e-47	-0.0262	0.0187	0.1614	FALSE	0.0191883	209.448	FENLAND	FALSE
SeqId_5256_86	Inflammatory bowel disease || id:ebi-a-GCST004131	ENSG00000138735	HGNC:8784	PDE5A	phosphodiesterase 5A	8654	O76074	rs80223330	A	G	A	G	0.14	NA	4	120423094	-0.336	0.018	4.06e-75	-0.0262	0.0187	0.1614	FALSE	0.0315151	348.379	FENLAND	FALSE
PDE5A:O76074:OID30584:v1	Inflammatory bowel disease || id:ebi-a-GCST004131	ENSG00000138735	HGNC:8784	PDE5A	phosphodiesterase 5A	8654	O76074	rs58583086	G	A	G	A	0.6255	NA	4	119635207	-0.158	0.008	5.01e-91	-0.0027	0.0128	0.8311	FALSE	0.0108468	390.041	UKBB	FALSE
SeqId_5256_86	Juvenile idiopathic arthritis || id:GCST90010715	ENSG00000138735	HGNC:8784	PDE5A	phosphodiesterase 5A	8654	O76074	rs58583086	A	G	A	G	0.37	NA	4	119635207	0.4567	0.0169961	4.82e-159	0.00400808	0.0298909	0.893329	FALSE	0.0909943	721.843	ARIC	FALSE
SeqId_16805_5	Juvenile idiopathic arthritis || id:GCST90010715	ENSG00000138735	HGNC:8784	PDE5A	phosphodiesterase 5A	8654	O76074	rs58583086	A	G	A	G	0.37	NA	4	119635207	0.5022	0.016904	5.87e-194	0.00400808	0.0298909	0.893329	FALSE	0.109025	882.377	ARIC	FALSE
5256_86	Juvenile idiopathic arthritis || id:GCST90010715	ENSG00000138735	HGNC:8784	PDE5A	phosphodiesterase 5A	8654	O76074	rs56905341	C	T	C	T	0.19879	NA	4	119655663	-0.1913	0.010211	2.58e-78	-0.0238284	0.041278	0.563757	FALSE	0.00983052	350.969	DECODE	FALSE
16805_5	Juvenile idiopathic arthritis || id:GCST90010715	ENSG00000138735	HGNC:8784	PDE5A	phosphodiesterase 5A	8654	O76074	rs56905341	C	T	C	T	0.19879	NA	4	119655663	-0.2125	0.010206	2.77e-96	-0.0238284	0.041278	0.563757	FALSE	0.012114	433.493	DECODE	FALSE
SeqId_5256_86	Juvenile idiopathic arthritis || id:GCST90010715	ENSG00000138735	HGNC:8784	PDE5A	phosphodiesterase 5A	8654	O76074	rs59867181	T	C	T	C	0.62	NA	4	120556467	-0.345	0.013	1.27e-162	-0.00503589	0.0298944	0.866222	FALSE	0.0617133	704.158	FENLAND	FALSE
SeqId_16805_5	Juvenile idiopathic arthritis || id:GCST90010715	ENSG00000138735	HGNC:8784	PDE5A	phosphodiesterase 5A	8654	O76074	rs6534149	T	G	T	G	0.38	NA	4	120559292	0.251	0.013	2.11e-78	0.00471663	0.0299088	0.874692	FALSE	0.0336426	372.717	FENLAND	FALSE
SeqId_5256_86	Juvenile idiopathic arthritis || id:GCST90010715	ENSG00000138735	HGNC:8784	PDE5A	phosphodiesterase 5A	8654	O76074	rs80223330	A	G	A	G	0.14	NA	4	120423094	-0.336	0.018	4.06e-75	-0.00788887	0.0439369	0.857504	FALSE	0.0315151	348.379	FENLAND	FALSE
SeqId_16805_5	Juvenile idiopathic arthritis || id:GCST90010715	ENSG00000138735	HGNC:8784	PDE5A	phosphodiesterase 5A	8654	O76074	rs80223330	A	G	A	G	0.14	NA	4	120423094	-0.275	0.019	4.94e-47	-0.00788887	0.0439369	0.857504	FALSE	0.0191883	209.448	FENLAND	FALSE
PDE5A:O76074:OID30584:v1	Juvenile idiopathic arthritis || id:GCST90010715	ENSG00000138735	HGNC:8784	PDE5A	phosphodiesterase 5A	8654	O76074	rs58583086	G	A	G	A	0.6255	NA	4	119635207	-0.158	0.008	5.01e-91	-0.00400808	0.0298909	0.893329	FALSE	0.0108468	390.041	UKBB	FALSE
SeqId_5256_86	multiple sclerosis || id:ieu-b-18	ENSG00000138735	HGNC:8784	PDE5A	phosphodiesterase 5A	8654	O76074	rs58583086	A	G	A	G	0.37	NA	4	119635207	0.4567	0.0169961	4.82e-159	0.00611868	0.0168992	0.7173	FALSE	0.0909943	721.843	ARIC	FALSE
SeqId_16805_5	multiple sclerosis || id:ieu-b-18	ENSG00000138735	HGNC:8784	PDE5A	phosphodiesterase 5A	8654	O76074	rs58583086	A	G	A	G	0.37	NA	4	119635207	0.5022	0.016904	5.87e-194	0.00611868	0.0168992	0.7173	FALSE	0.109025	882.377	ARIC	FALSE
16805_5	multiple sclerosis || id:ieu-b-18	ENSG00000138735	HGNC:8784	PDE5A	phosphodiesterase 5A	8654	O76074	rs56905341	C	T	C	T	0.19879	NA	4	119655663	-0.2125	0.010206	2.77e-96	-0.00994933	0.0277766	0.7202	FALSE	0.012114	433.493	DECODE	FALSE
5256_86	multiple sclerosis || id:ieu-b-18	ENSG00000138735	HGNC:8784	PDE5A	phosphodiesterase 5A	8654	O76074	rs56905341	C	T	C	T	0.19879	NA	4	119655663	-0.1913	0.010211	2.58e-78	-0.00994933	0.0277766	0.7202	FALSE	0.00983052	350.969	DECODE	FALSE
SeqId_5256_86	multiple sclerosis || id:ieu-b-18	ENSG00000138735	HGNC:8784	PDE5A	phosphodiesterase 5A	8654	O76074	rs59867181	T	C	T	C	0.62	NA	4	120556467	-0.345	0.013	1.27e-162	-0.00601807	0.0168705	0.7213	FALSE	0.0617133	704.158	FENLAND	FALSE
SeqId_16805_5	multiple sclerosis || id:ieu-b-18	ENSG00000138735	HGNC:8784	PDE5A	phosphodiesterase 5A	8654	O76074	rs6534149	T	G	T	G	0.38	NA	4	120559292	0.251	0.013	2.11e-78	0.00652122	0.0168709	0.6991	FALSE	0.0336426	372.717	FENLAND	FALSE
SeqId_5256_86	multiple sclerosis || id:ieu-b-18	ENSG00000138735	HGNC:8784	PDE5A	phosphodiesterase 5A	8654	O76074	rs80223330	A	G	A	G	0.14	NA	4	120423094	-0.336	0.018	4.06e-75	0.00727348	0.0226021	0.747599	FALSE	0.0315151	348.379	FENLAND	FALSE
SeqId_16805_5	multiple sclerosis || id:ieu-b-18	ENSG00000138735	HGNC:8784	PDE5A	phosphodiesterase 5A	8654	O76074	rs80223330	A	G	A	G	0.14	NA	4	120423094	-0.275	0.019	4.94e-47	0.00727348	0.0226021	0.747599	FALSE	0.0191883	209.448	FENLAND	FALSE
PDE5A:O76074:OID30584:v1	multiple sclerosis || id:ieu-b-18	ENSG00000138735	HGNC:8784	PDE5A	phosphodiesterase 5A	8654	O76074	rs58583086	G	A	G	A	0.6255	NA	4	119635207	-0.158	0.008	5.01e-91	-0.00611868	0.0168992	0.7173	FALSE	0.0108468	390.041	UKBB	FALSE
SeqId_16805_5	Psoriasis || id:GCST90019016	ENSG00000138735	HGNC:8784	PDE5A	phosphodiesterase 5A	8654	O76074	rs58583086	A	G	A	G	0.37	NA	4	119635207	0.5022	0.016904	5.87e-194	0.0221	0.017	0.195	FALSE	0.109025	882.377	ARIC	FALSE
SeqId_5256_86	Psoriasis || id:GCST90019016	ENSG00000138735	HGNC:8784	PDE5A	phosphodiesterase 5A	8654	O76074	rs58583086	A	G	A	G	0.37	NA	4	119635207	0.4567	0.0169961	4.82e-159	0.0221	0.017	0.195	FALSE	0.0909943	721.843	ARIC	FALSE
5256_86	Psoriasis || id:GCST90019016	ENSG00000138735	HGNC:8784	PDE5A	phosphodiesterase 5A	8654	O76074	rs56905341	C	T	C	T	0.19879	NA	4	119655663	-0.1913	0.010211	2.58e-78	0.0098	0.0266	0.7123	FALSE	0.00983052	350.969	DECODE	FALSE
16805_5	Psoriasis || id:GCST90019016	ENSG00000138735	HGNC:8784	PDE5A	phosphodiesterase 5A	8654	O76074	rs56905341	C	T	C	T	0.19879	NA	4	119655663	-0.2125	0.010206	2.77e-96	0.0098	0.0266	0.7123	FALSE	0.012114	433.493	DECODE	FALSE
SeqId_5256_86	Psoriasis || id:GCST90019016	ENSG00000138735	HGNC:8784	PDE5A	phosphodiesterase 5A	8654	O76074	rs59867181	T	C	T	C	0.62	NA	4	120556467	-0.345	0.013	1.27e-162	-0.0218	0.017	0.1991	FALSE	0.0617133	704.158	FENLAND	FALSE
SeqId_16805_5	Psoriasis || id:GCST90019016	ENSG00000138735	HGNC:8784	PDE5A	phosphodiesterase 5A	8654	O76074	rs6534149	T	G	T	G	0.38	NA	4	120559292	0.251	0.013	2.11e-78	0.0219	0.017	0.1974	FALSE	0.0336426	372.717	FENLAND	FALSE
SeqId_16805_5	Psoriasis || id:GCST90019016	ENSG00000138735	HGNC:8784	PDE5A	phosphodiesterase 5A	8654	O76074	rs80223330	A	G	A	G	0.14	NA	4	120423094	-0.275	0.019	4.94e-47	0.0171	0.029	0.555801	FALSE	0.0191883	209.448	FENLAND	FALSE
SeqId_5256_86	Psoriasis || id:GCST90019016	ENSG00000138735	HGNC:8784	PDE5A	phosphodiesterase 5A	8654	O76074	rs80223330	A	G	A	G	0.14	NA	4	120423094	-0.336	0.018	4.06e-75	0.0171	0.029	0.555801	FALSE	0.0315151	348.379	FENLAND	FALSE
PDE5A:O76074:OID30584:v1	Psoriasis || id:GCST90019016	ENSG00000138735	HGNC:8784	PDE5A	phosphodiesterase 5A	8654	O76074	rs58583086	G	A	G	A	0.6255	NA	4	119635207	-0.158	0.008	5.01e-91	-0.0221	0.017	0.195	FALSE	0.0108468	390.041	UKBB	FALSE
16805_5	Rheumatoid arthritis || id:ebi-a-GCST002318	ENSG00000138735	HGNC:8784	PDE5A	phosphodiesterase 5A	8654	O76074	rs56905341	C	T	C	T	0.19879	NA	4	119655663	-0.2125	0.010206	2.77e-96	-0.00995033	0.0206171	0.53	FALSE	0.012114	433.493	DECODE	FALSE
5256_86	Rheumatoid arthritis || id:ebi-a-GCST002318	ENSG00000138735	HGNC:8784	PDE5A	phosphodiesterase 5A	8654	O76074	rs56905341	C	T	C	T	0.19879	NA	4	119655663	-0.1913	0.010211	2.58e-78	-0.00995033	0.0206171	0.53	FALSE	0.00983052	350.969	DECODE	FALSE
SeqId_5256_86	Rheumatoid arthritis || id:ebi-a-GCST002318	ENSG00000138735	HGNC:8784	PDE5A	phosphodiesterase 5A	8654	O76074	rs59867181	T	C	T	C	0.62	NA	4	120556467	-0.345	0.013	1.27e-162	-0.0100503	0.0152311	0.53	FALSE	0.0617133	704.158	FENLAND	FALSE
SeqId_16805_5	Rheumatoid arthritis || id:ebi-a-GCST002318	ENSG00000138735	HGNC:8784	PDE5A	phosphodiesterase 5A	8654	O76074	rs6534149	T	G	T	G	0.38	NA	4	120559292	0.251	0.013	2.11e-78	0.00995033	0.0153842	0.54	FALSE	0.0336426	372.717	FENLAND	FALSE
SeqId_5256_86	Rheumatoid arthritis || id:ebi-a-GCST002318	ENSG00000138735	HGNC:8784	PDE5A	phosphodiesterase 5A	8654	O76074	rs80223330	A	G	A	G	0.14	NA	4	120423094	-0.336	0.018	4.06e-75	0.00995033	0.0246523	0.74	FALSE	0.0315151	348.379	FENLAND	FALSE
SeqId_16805_5	Rheumatoid arthritis || id:ebi-a-GCST002318	ENSG00000138735	HGNC:8784	PDE5A	phosphodiesterase 5A	8654	O76074	rs80223330	A	G	A	G	0.14	NA	4	120423094	-0.275	0.019	4.94e-47	0.00995033	0.0246523	0.74	FALSE	0.0191883	209.448	FENLAND	FALSE
PDE5A:O76074:OID30584:v1	Rheumatoid arthritis || id:ebi-a-GCST002318	ENSG00000138735	HGNC:8784	PDE5A	phosphodiesterase 5A	8654	O76074	rs58583086	G	A	G	A	0.6255	NA	4	119635207	-0.158	0.008	5.01e-91	-0.00995033	0.0153842	0.53	FALSE	0.0108468	390.041	UKBB	FALSE
SeqId_5256_86	Sinusitis || id:J10_CHRONSINUSITIS	ENSG00000138735	HGNC:8784	PDE5A	phosphodiesterase 5A	8654	O76074	rs58583086	A	G	A	G	0.37	0.354155	4	119635207	0.4567	0.0169961	4.82e-159	0.00909968	0.0119263	0.445467	FALSE	0.0909943	721.843	ARIC	FALSE
SeqId_16805_5	Sinusitis || id:J10_CHRONSINUSITIS	ENSG00000138735	HGNC:8784	PDE5A	phosphodiesterase 5A	8654	O76074	rs58583086	A	G	A	G	0.37	0.354155	4	119635207	0.5022	0.016904	5.87e-194	0.00909968	0.0119263	0.445467	FALSE	0.109025	882.377	ARIC	FALSE
16805_5	Sinusitis || id:J10_CHRONSINUSITIS	ENSG00000138735	HGNC:8784	PDE5A	phosphodiesterase 5A	8654	O76074	rs532246475	A	G	A	G	0.00226	0.00561903	4	119650602	-0.6507	0.090685	7.21e-13	-0.0130497	0.0775657	0.866394	FALSE	0.00145423	51.4833	DECODE	FALSE
5256_86	Sinusitis || id:J10_CHRONSINUSITIS	ENSG00000138735	HGNC:8784	PDE5A	phosphodiesterase 5A	8654	O76074	rs56905341	C	T	C	T	0.19879	0.196745	4	119655663	-0.1913	0.010211	2.58e-78	-0.00946676	0.0143776	0.510256	FALSE	0.00983052	350.969	DECODE	FALSE
16805_5	Sinusitis || id:J10_CHRONSINUSITIS	ENSG00000138735	HGNC:8784	PDE5A	phosphodiesterase 5A	8654	O76074	rs56905341	C	T	C	T	0.19879	0.196745	4	119655663	-0.2125	0.010206	2.77e-96	-0.00946676	0.0143776	0.510256	FALSE	0.012114	433.493	DECODE	FALSE
SeqId_5256_86	Sinusitis || id:J10_CHRONSINUSITIS	ENSG00000138735	HGNC:8784	PDE5A	phosphodiesterase 5A	8654	O76074	rs59867181	T	C	T	C	0.62	0.645844	4	120556467	-0.345	0.013	1.27e-162	-0.00910552	0.0119263	0.445176	FALSE	0.0617133	704.158	FENLAND	FALSE
SeqId_16805_5	Sinusitis || id:J10_CHRONSINUSITIS	ENSG00000138735	HGNC:8784	PDE5A	phosphodiesterase 5A	8654	O76074	rs6534149	T	G	T	G	0.38	0.354154	4	120559292	0.251	0.013	2.11e-78	0.00911732	0.0119272	0.444621	FALSE	0.0336426	372.717	FENLAND	FALSE
SeqId_5256_86	Sinusitis || id:J10_CHRONSINUSITIS	ENSG00000138735	HGNC:8784	PDE5A	phosphodiesterase 5A	8654	O76074	rs80223330	A	G	A	G	0.14	0.182175	4	120423094	-0.336	0.018	4.06e-75	-0.00743706	0.0147847	0.614947	FALSE	0.0315151	348.379	FENLAND	FALSE
SeqId_16805_5	Sinusitis || id:J10_CHRONSINUSITIS	ENSG00000138735	HGNC:8784	PDE5A	phosphodiesterase 5A	8654	O76074	rs80223330	A	G	A	G	0.14	0.182175	4	120423094	-0.275	0.019	4.94e-47	-0.00743706	0.0147847	0.614947	FALSE	0.0191883	209.448	FENLAND	FALSE
PDE5A:O76074:OID30584:v1	Sinusitis || id:J10_CHRONSINUSITIS	ENSG00000138735	HGNC:8784	PDE5A	phosphodiesterase 5A	8654	O76074	rs58583086	G	A	G	A	0.6255	0.645845	4	119635207	-0.158	0.008	5.01e-91	-0.00909968	0.0119263	0.445467	FALSE	0.0108468	390.041	UKBB	FALSE
16805_5	Systemic lupus erythematosus || id:ebi-a-GCST003156	ENSG00000138735	HGNC:8784	PDE5A	phosphodiesterase 5A	8654	O76074	rs56905341	C	T	C	T	0.19879	NA	4	119655663	-0.2125	0.010206	2.77e-96	0.0198026	0.0400218	0.620745	FALSE	0.012114	433.493	DECODE	FALSE
5256_86	Systemic lupus erythematosus || id:ebi-a-GCST003156	ENSG00000138735	HGNC:8784	PDE5A	phosphodiesterase 5A	8654	O76074	rs56905341	C	T	C	T	0.19879	NA	4	119655663	-0.1913	0.010211	2.58e-78	0.0198026	0.0400218	0.620745	FALSE	0.00983052	350.969	DECODE	FALSE
SeqId_5256_86	Systemic lupus erythematosus || id:ebi-a-GCST003156	ENSG00000138735	HGNC:8784	PDE5A	phosphodiesterase 5A	8654	O76074	rs59867181	T	C	T	C	0.62	NA	4	120556467	-0.345	0.013	1.27e-162	-0.0295588	0.0249553	0.236227	FALSE	0.0617133	704.158	FENLAND	FALSE
SeqId_16805_5	Systemic lupus erythematosus || id:ebi-a-GCST003156	ENSG00000138735	HGNC:8784	PDE5A	phosphodiesterase 5A	8654	O76074	rs6534149	T	G	T	G	0.38	NA	4	120559292	0.251	0.013	2.11e-78	0.0295588	0.023122	0.201113	FALSE	0.0336426	372.717	FENLAND	FALSE
SeqId_5256_86	Systemic lupus erythematosus || id:ebi-a-GCST003156	ENSG00000138735	HGNC:8784	PDE5A	phosphodiesterase 5A	8654	O76074	rs80223330	A	G	A	G	0.14	NA	4	120423094	-0.336	0.018	4.06e-75	0.0198026	0.0323074	0.539915	FALSE	0.0315151	348.379	FENLAND	FALSE
SeqId_16805_5	Systemic lupus erythematosus || id:ebi-a-GCST003156	ENSG00000138735	HGNC:8784	PDE5A	phosphodiesterase 5A	8654	O76074	rs80223330	A	G	A	G	0.14	NA	4	120423094	-0.275	0.019	4.94e-47	0.0198026	0.0323074	0.539915	FALSE	0.0191883	209.448	FENLAND	FALSE
PDE5A:O76074:OID30584:v1	Systemic lupus erythematosus || id:ebi-a-GCST003156	ENSG00000138735	HGNC:8784	PDE5A	phosphodiesterase 5A	8654	O76074	rs58583086	G	A	G	A	0.6255	NA	4	119635207	-0.158	0.008	5.01e-91	-0.0295588	0.025131	0.239519	FALSE	0.0108468	390.041	UKBB	FALSE
5256_86	Type 1 diabetes || id:ebi-a-GCST010681	ENSG00000138735	HGNC:8784	PDE5A	phosphodiesterase 5A	8654	O76074	rs149385790	G	T	G	T	0.00687	0.0013	4	119501252	0.578	0.04817	3.59e-33	-0.4416	0.4203	0.2934	FALSE	0.00405612	143.972	DECODE	TRUE
16805_5	Type 1 diabetes || id:ebi-a-GCST010681	ENSG00000138735	HGNC:8784	PDE5A	phosphodiesterase 5A	8654	O76074	rs532246475	A	G	A	G	0.00226	0.0033	4	119650602	-0.6507	0.090685	7.21e-13	0.1547	0.2086	0.4582	FALSE	0.00145423	51.4833	DECODE	FALSE
5256_86	Type 1 diabetes || id:ebi-a-GCST010681	ENSG00000138735	HGNC:8784	PDE5A	phosphodiesterase 5A	8654	O76074	rs56905341	C	T	C	T	0.19879	0.1765	4	119655663	-0.1913	0.010211	2.58e-78	-0.0288	0.0322	0.3714	FALSE	0.00983052	350.969	DECODE	FALSE
16805_5	Type 1 diabetes || id:ebi-a-GCST010681	ENSG00000138735	HGNC:8784	PDE5A	phosphodiesterase 5A	8654	O76074	rs56905341	C	T	C	T	0.19879	0.1765	4	119655663	-0.2125	0.010206	2.77e-96	-0.0288	0.0322	0.3714	FALSE	0.012114	433.493	DECODE	FALSE
SeqId_5256_86	Type 1 diabetes || id:ebi-a-GCST010681	ENSG00000138735	HGNC:8784	PDE5A	phosphodiesterase 5A	8654	O76074	rs59867181	T	C	T	C	0.62	0.6287	4	120556467	-0.345	0.013	1.27e-162	-0.049	0.0241	0.0419102	FALSE	0.0617133	704.158	FENLAND	FALSE
SeqId_16805_5	Type 1 diabetes || id:ebi-a-GCST010681	ENSG00000138735	HGNC:8784	PDE5A	phosphodiesterase 5A	8654	O76074	rs6534149	T	G	T	G	0.38	0.3718	4	120559292	0.251	0.013	2.11e-78	0.0481	0.0241	0.04581	FALSE	0.0336426	372.717	FENLAND	FALSE
SeqId_5256_86	Type 1 diabetes || id:ebi-a-GCST010681	ENSG00000138735	HGNC:8784	PDE5A	phosphodiesterase 5A	8654	O76074	rs80223330	A	G	A	G	0.14	0.1436	4	120423094	-0.336	0.018	4.06e-75	-0.0357	0.0343	0.2984	FALSE	0.0315151	348.379	FENLAND	FALSE
SeqId_16805_5	Type 1 diabetes || id:ebi-a-GCST010681	ENSG00000138735	HGNC:8784	PDE5A	phosphodiesterase 5A	8654	O76074	rs80223330	A	G	A	G	0.14	0.1436	4	120423094	-0.275	0.019	4.94e-47	-0.0357	0.0343	0.2984	FALSE	0.0191883	209.448	FENLAND	FALSE
PDE5A:O76074:OID30584:v1	Type 1 diabetes || id:ebi-a-GCST010681	ENSG00000138735	HGNC:8784	PDE5A	phosphodiesterase 5A	8654	O76074	rs58583086	G	A	G	A	0.6255	0.6287	4	119635207	-0.158	0.008	5.01e-91	-0.0507	0.0241	0.0354903	FALSE	0.0108468	390.041	UKBB	FALSE
16805_5	Ulcerative colitis || id:ebi-a-GCST004133	ENSG00000138735	HGNC:8784	PDE5A	phosphodiesterase 5A	8654	O76074	rs56905341	C	T	C	T	0.19879	NA	4	119655663	-0.2125	0.010206	2.77e-96	-0.0139	0.0224	0.5364	FALSE	0.012114	433.493	DECODE	FALSE
5256_86	Ulcerative colitis || id:ebi-a-GCST004133	ENSG00000138735	HGNC:8784	PDE5A	phosphodiesterase 5A	8654	O76074	rs56905341	C	T	C	T	0.19879	NA	4	119655663	-0.1913	0.010211	2.58e-78	-0.0139	0.0224	0.5364	FALSE	0.00983052	350.969	DECODE	FALSE
SeqId_5256_86	Ulcerative colitis || id:ebi-a-GCST004133	ENSG00000138735	HGNC:8784	PDE5A	phosphodiesterase 5A	8654	O76074	rs59867181	T	C	T	C	0.62	NA	4	120556467	-0.345	0.013	1.27e-162	-0.0241	0.0163	0.1384	FALSE	0.0617133	704.158	FENLAND	FALSE
SeqId_16805_5	Ulcerative colitis || id:ebi-a-GCST004133	ENSG00000138735	HGNC:8784	PDE5A	phosphodiesterase 5A	8654	O76074	rs80223330	A	G	A	G	0.14	NA	4	120423094	-0.275	0.019	4.94e-47	-0.0185	0.0238	0.436	FALSE	0.0191883	209.448	FENLAND	FALSE
SeqId_5256_86	Ulcerative colitis || id:ebi-a-GCST004133	ENSG00000138735	HGNC:8784	PDE5A	phosphodiesterase 5A	8654	O76074	rs80223330	A	G	A	G	0.14	NA	4	120423094	-0.336	0.018	4.06e-75	-0.0185	0.0238	0.436	FALSE	0.0315151	348.379	FENLAND	FALSE
PDE5A:O76074:OID30584:v1	Ulcerative colitis || id:ebi-a-GCST004133	ENSG00000138735	HGNC:8784	PDE5A	phosphodiesterase 5A	8654	O76074	rs58583086	G	A	G	A	0.6255	NA	4	119635207	-0.158	0.008	5.01e-91	-0.0236	0.0162	0.1471	FALSE	0.0108468	390.041	UKBB	FALSE
SeqId_18875_125	Ankylosing spondylitis || id:M13_ANKYLOSPON	ENSG00000139219	HGNC:2200	COL2A1	collagen type II alpha 1 chain	1280	P02458	rs719008	T	G	T	G	0.39	0.511365	12	48022269	-0.4497	0.0167978	6.97e-158	-0.00794023	0.0268311	0.76728	FALSE	0.0903824	716.507	ARIC	TRUE
18875_125	Ankylosing spondylitis || id:M13_ANKYLOSPON	ENSG00000139219	HGNC:2200	COL2A1	collagen type II alpha 1 chain	1280	P02458	rs10875723	G	A	G	A	0.34875	0.511462	12	48023754	-0.7002	0.00543	1e-200	-0.00811805	0.0268292	0.762207	FALSE	0.319821	16627.2	DECODE	FALSE
18875_125	Ankylosing spondylitis || id:M13_ANKYLOSPON	ENSG00000139219	HGNC:2200	COL2A1	collagen type II alpha 1 chain	1280	P02458	rs11513959	T	C	T	C	0.04626	0.037496	12	48402146	0.1027	0.018698	3.96e-08	-0.0140046	0.0723511	0.846516	FALSE	0.000852352	30.1666	DECODE	FALSE
18875_125	Ankylosing spondylitis || id:M13_ANKYLOSPON	ENSG00000139219	HGNC:2200	COL2A1	collagen type II alpha 1 chain	1280	P02458	rs2408954	A	G	A	G	0.21003	0.261929	12	48028706	-0.8103	0.006395	1e-200	-0.0191072	0.0304785	0.530718	FALSE	0.312239	16054.1	DECODE	FALSE
SeqId_18875_125	Ankylosing spondylitis || id:M13_ANKYLOSPON	ENSG00000139219	HGNC:2200	COL2A1	collagen type II alpha 1 chain	1280	P02458	rs2107640	T	C	T	C	0.62	0.630845	12	48475833	-0.173	0.014	3.12e-37	0.00222462	0.0277413	0.936085	FALSE	0.0140598	152.67	FENLAND	FALSE
SeqId_18875_125	Ankylosing spondylitis || id:M13_ANKYLOSPON	ENSG00000139219	HGNC:2200	COL2A1	collagen type II alpha 1 chain	1280	P02458	rs4760685	A	G	A	G	0.55	0.585258	12	48520969	0.35	0.013	1.45e-159	0.0307407	0.0272359	0.259032	FALSE	0.0634008	724.717	FENLAND	FALSE
SeqId_18875_125	Ankylosing spondylitis || id:M13_ANKYLOSPON	ENSG00000139219	HGNC:2200	COL2A1	collagen type II alpha 1 chain	1280	P02458	rs719008	T	G	T	G	0.38	0.511365	12	48416052	-0.863	0.011	1e-200	-0.00794023	0.0268311	0.76728	FALSE	0.365005	6153.97	FENLAND	TRUE
COL2A1:P02458:OID30286:v1	Ankylosing spondylitis || id:M13_ANKYLOSPON	ENSG00000139219	HGNC:2200	COL2A1	collagen type II alpha 1 chain	1280	P02458	rs10875723	G	A	G	A	0.3831	0.511462	12	48023754	-0.744	0.008	1e-200	-0.00811805	0.0268292	0.762207	FALSE	0.19559	8648.51	UKBB	FALSE
SeqId_18875_125	Asthma || id:ebi-a-GCST90014325	ENSG00000139219	HGNC:2200	COL2A1	collagen type II alpha 1 chain	1280	P02458	rs719008	T	G	T	G	0.39	0.380357	12	48022269	-0.4497	0.0167978	6.97e-158	0.00333547	0.00672568	0.619943	FALSE	0.0903824	716.507	ARIC	TRUE
18875_125	Asthma || id:ebi-a-GCST90014325	ENSG00000139219	HGNC:2200	COL2A1	collagen type II alpha 1 chain	1280	P02458	rs10875723	G	A	G	A	0.34875	0.380955	12	48023754	-0.7002	0.00543	1e-200	0.00351839	0.00672726	0.60097	FALSE	0.319821	16627.2	DECODE	FALSE
18875_125	Asthma || id:ebi-a-GCST90014325	ENSG00000139219	HGNC:2200	COL2A1	collagen type II alpha 1 chain	1280	P02458	rs11513959	T	C	T	C	0.04626	0.0461106	12	48402146	0.1027	0.018698	3.96e-08	0.00436287	0.0168604	0.795818	FALSE	0.000852352	30.1666	DECODE	FALSE
18875_125	Asthma || id:ebi-a-GCST90014325	ENSG00000139219	HGNC:2200	COL2A1	collagen type II alpha 1 chain	1280	P02458	rs2408954	A	G	A	G	0.21003	0.215906	12	48028706	-0.8103	0.006395	1e-200	0.00423978	0.00791381	0.592135	FALSE	0.312239	16054.1	DECODE	FALSE
SeqId_18875_125	Asthma || id:ebi-a-GCST90014325	ENSG00000139219	HGNC:2200	COL2A1	collagen type II alpha 1 chain	1280	P02458	rs2107640	T	C	T	C	0.62	0.62599	12	48475833	-0.173	0.014	3.12e-37	-0.00267569	0.006736	0.691204	FALSE	0.0140598	152.67	FENLAND	FALSE
SeqId_18875_125	Asthma || id:ebi-a-GCST90014325	ENSG00000139219	HGNC:2200	COL2A1	collagen type II alpha 1 chain	1280	P02458	rs4760685	A	G	A	G	0.55	0.537911	12	48520969	0.35	0.013	1.45e-159	-0.000955426	0.00654488	0.883937	FALSE	0.0634008	724.717	FENLAND	FALSE
SeqId_18875_125	Asthma || id:ebi-a-GCST90014325	ENSG00000139219	HGNC:2200	COL2A1	collagen type II alpha 1 chain	1280	P02458	rs719008	T	G	T	G	0.38	0.380357	12	48416052	-0.863	0.011	1e-200	0.00333547	0.00672568	0.619943	FALSE	0.365005	6153.97	FENLAND	TRUE
COL2A1:P02458:OID30286:v1	Asthma || id:ebi-a-GCST90014325	ENSG00000139219	HGNC:2200	COL2A1	collagen type II alpha 1 chain	1280	P02458	rs10875723	G	A	G	A	0.3831	0.380955	12	48023754	-0.744	0.008	1e-200	0.00351839	0.00672726	0.60097	FALSE	0.19559	8648.51	UKBB	FALSE
SeqId_18875_125	Asthma || id:GCST006862	ENSG00000139219	HGNC:2200	COL2A1	collagen type II alpha 1 chain	1280	P02458	rs719008	T	G	T	G	0.39	NA	12	48022269	-0.4497	0.0167978	6.97e-158	0.033695	0.0129585	0.00931644	FALSE	0.0903824	716.507	ARIC	TRUE
18875_125	Asthma || id:GCST006862	ENSG00000139219	HGNC:2200	COL2A1	collagen type II alpha 1 chain	1280	P02458	rs10875723	G	A	G	A	0.34875	NA	12	48023754	-0.7002	0.00543	1e-200	0.0407941	0.0149731	0.00644006	FALSE	0.319821	16627.2	DECODE	FALSE
18875_125	Asthma || id:GCST006862	ENSG00000139219	HGNC:2200	COL2A1	collagen type II alpha 1 chain	1280	P02458	rs2408954	A	G	A	G	0.21003	NA	12	48028706	-0.8103	0.006395	1e-200	0.0316951	0.015501	0.0408827	FALSE	0.312239	16054.1	DECODE	FALSE
SeqId_18875_125	Asthma || id:GCST006862	ENSG00000139219	HGNC:2200	COL2A1	collagen type II alpha 1 chain	1280	P02458	rs2107640	T	C	T	C	0.62	NA	12	48475833	-0.173	0.014	3.12e-37	-0.00829815	0.0129182	0.520637	FALSE	0.0140598	152.67	FENLAND	FALSE
SeqId_18875_125	Asthma || id:GCST006862	ENSG00000139219	HGNC:2200	COL2A1	collagen type II alpha 1 chain	1280	P02458	rs4760685	A	G	A	G	0.55	NA	12	48520969	0.35	0.013	1.45e-159	-0.0172577	0.0163515	0.291233	FALSE	0.0634008	724.717	FENLAND	FALSE
SeqId_18875_125	Asthma || id:GCST006862	ENSG00000139219	HGNC:2200	COL2A1	collagen type II alpha 1 chain	1280	P02458	rs719008	T	G	T	G	0.38	NA	12	48416052	-0.863	0.011	1e-200	0.033695	0.0129585	0.00931644	FALSE	0.365005	6153.97	FENLAND	TRUE
COL2A1:P02458:OID30286:v1	Asthma || id:GCST006862	ENSG00000139219	HGNC:2200	COL2A1	collagen type II alpha 1 chain	1280	P02458	rs10875723	G	A	G	A	0.3831	NA	12	48023754	-0.744	0.008	1e-200	0.0407941	0.0149731	0.00644006	FALSE	0.19559	8648.51	UKBB	FALSE
SeqId_18875_125	Crohn's disease || id:ebi-a-GCST004132	ENSG00000139219	HGNC:2200	COL2A1	collagen type II alpha 1 chain	1280	P02458	rs719008	T	G	T	G	0.39	NA	12	48022269	-0.4497	0.0167978	6.97e-158	-0.0125	0.0164	0.4482	FALSE	0.0903824	716.507	ARIC	TRUE
18875_125	Crohn's disease || id:ebi-a-GCST004132	ENSG00000139219	HGNC:2200	COL2A1	collagen type II alpha 1 chain	1280	P02458	rs10875723	G	A	G	A	0.34875	NA	12	48023754	-0.7002	0.00543	1e-200	-0.0133	0.0165	0.4196	FALSE	0.319821	16627.2	DECODE	FALSE
18875_125	Crohn's disease || id:ebi-a-GCST004132	ENSG00000139219	HGNC:2200	COL2A1	collagen type II alpha 1 chain	1280	P02458	rs11513959	T	C	T	C	0.04626	NA	12	48402146	0.1027	0.018698	3.96e-08	0.0193	0.0454	0.6711	FALSE	0.000852352	30.1666	DECODE	FALSE
18875_125	Crohn's disease || id:ebi-a-GCST004132	ENSG00000139219	HGNC:2200	COL2A1	collagen type II alpha 1 chain	1280	P02458	rs2408954	A	G	A	G	0.21003	NA	12	48028706	-0.8103	0.006395	1e-200	0.0006	0.0198	0.9757	FALSE	0.312239	16054.1	DECODE	FALSE
SeqId_18875_125	Crohn's disease || id:ebi-a-GCST004132	ENSG00000139219	HGNC:2200	COL2A1	collagen type II alpha 1 chain	1280	P02458	rs2107640	T	C	T	C	0.62	NA	12	48475833	-0.173	0.014	3.12e-37	-0.0022	0.0164	0.8924	FALSE	0.0140598	152.67	FENLAND	FALSE
SeqId_18875_125	Crohn's disease || id:ebi-a-GCST004132	ENSG00000139219	HGNC:2200	COL2A1	collagen type II alpha 1 chain	1280	P02458	rs4760685	A	G	A	G	0.55	NA	12	48520969	0.35	0.013	1.45e-159	-0.0264	0.016	0.09794	FALSE	0.0634008	724.717	FENLAND	FALSE
SeqId_18875_125	Crohn's disease || id:ebi-a-GCST004132	ENSG00000139219	HGNC:2200	COL2A1	collagen type II alpha 1 chain	1280	P02458	rs719008	T	G	T	G	0.38	NA	12	48416052	-0.863	0.011	1e-200	-0.0125	0.0164	0.4482	FALSE	0.365005	6153.97	FENLAND	TRUE
COL2A1:P02458:OID30286:v1	Crohn's disease || id:ebi-a-GCST004132	ENSG00000139219	HGNC:2200	COL2A1	collagen type II alpha 1 chain	1280	P02458	rs10875723	G	A	G	A	0.3831	NA	12	48023754	-0.744	0.008	1e-200	-0.0133	0.0165	0.4196	FALSE	0.19559	8648.51	UKBB	FALSE
SeqId_18875_125	Eczema || id:GCST90244787	ENSG00000139219	HGNC:2200	COL2A1	collagen type II alpha 1 chain	1280	P02458	rs719008	T	G	T	G	0.39	0.40809	12	48022269	-0.4497	0.0167978	6.97e-158	0.00612421	0.00726982	0.399524	FALSE	0.0903824	716.507	ARIC	TRUE
18875_125	Eczema || id:GCST90244787	ENSG00000139219	HGNC:2200	COL2A1	collagen type II alpha 1 chain	1280	P02458	rs10875723	G	A	G	A	0.34875	0.408239	12	48023754	-0.7002	0.00543	1e-200	0.00631999	0.0072749	0.385017	FALSE	0.319821	16627.2	DECODE	FALSE
18875_125	Eczema || id:GCST90244787	ENSG00000139219	HGNC:2200	COL2A1	collagen type II alpha 1 chain	1280	P02458	rs11513959	T	C	T	C	0.04626	0.046338	12	48402146	0.1027	0.018698	3.96e-08	0.00150786	0.0193217	0.937759	FALSE	0.000852352	30.1666	DECODE	FALSE
18875_125	Eczema || id:GCST90244787	ENSG00000139219	HGNC:2200	COL2A1	collagen type II alpha 1 chain	1280	P02458	rs2408954	A	G	A	G	0.21003	0.224836	12	48028706	-0.8103	0.006395	1e-200	0.0151408	0.00849958	0.0748549	FALSE	0.312239	16054.1	DECODE	FALSE
SeqId_18875_125	Eczema || id:GCST90244787	ENSG00000139219	HGNC:2200	COL2A1	collagen type II alpha 1 chain	1280	P02458	rs2107640	T	C	T	C	0.62	0.63717	12	48475833	-0.173	0.014	3.12e-37	0.00231969	0.00668992	0.728791	FALSE	0.0140598	152.67	FENLAND	FALSE
SeqId_18875_125	Eczema || id:GCST90244787	ENSG00000139219	HGNC:2200	COL2A1	collagen type II alpha 1 chain	1280	P02458	rs4760685	A	G	A	G	0.55	0.55602	12	48520969	0.35	0.013	1.45e-159	-0.00826277	0.00650006	0.20363	FALSE	0.0634008	724.717	FENLAND	FALSE
SeqId_18875_125	Eczema || id:GCST90244787	ENSG00000139219	HGNC:2200	COL2A1	collagen type II alpha 1 chain	1280	P02458	rs719008	T	G	T	G	0.38	0.40809	12	48416052	-0.863	0.011	1e-200	0.00612421	0.00726982	0.399524	FALSE	0.365005	6153.97	FENLAND	TRUE
COL2A1:P02458:OID30286:v1	Eczema || id:GCST90244787	ENSG00000139219	HGNC:2200	COL2A1	collagen type II alpha 1 chain	1280	P02458	rs10875723	G	A	G	A	0.3831	0.408239	12	48023754	-0.744	0.008	1e-200	0.00631999	0.0072749	0.385017	FALSE	0.19559	8648.51	UKBB	FALSE
SeqId_18875_125	Eczema || id:L12_ATOPIC	ENSG00000139219	HGNC:2200	COL2A1	collagen type II alpha 1 chain	1280	P02458	rs719008	T	G	T	G	0.39	0.511744	12	48022269	-0.4497	0.0167978	6.97e-158	0.0128996	0.0126299	0.307086	FALSE	0.0903824	716.507	ARIC	TRUE
18875_125	Eczema || id:L12_ATOPIC	ENSG00000139219	HGNC:2200	COL2A1	collagen type II alpha 1 chain	1280	P02458	rs10875723	G	A	G	A	0.34875	0.511835	12	48023754	-0.7002	0.00543	1e-200	0.0127277	0.0126298	0.313577	FALSE	0.319821	16627.2	DECODE	FALSE
18875_125	Eczema || id:L12_ATOPIC	ENSG00000139219	HGNC:2200	COL2A1	collagen type II alpha 1 chain	1280	P02458	rs11513959	T	C	T	C	0.04626	0.0374116	12	48402146	0.1027	0.018698	3.96e-08	-0.0226565	0.0338155	0.502856	FALSE	0.000852352	30.1666	DECODE	FALSE
18875_125	Eczema || id:L12_ATOPIC	ENSG00000139219	HGNC:2200	COL2A1	collagen type II alpha 1 chain	1280	P02458	rs2408954	A	G	A	G	0.21003	0.261642	12	48028706	-0.8103	0.006395	1e-200	0.00906195	0.0143519	0.527772	FALSE	0.312239	16054.1	DECODE	FALSE
SeqId_18875_125	Eczema || id:L12_ATOPIC	ENSG00000139219	HGNC:2200	COL2A1	collagen type II alpha 1 chain	1280	P02458	rs2107640	T	C	T	C	0.62	0.630309	12	48475833	-0.173	0.014	3.12e-37	-0.0128761	0.0130651	0.324361	FALSE	0.0140598	152.67	FENLAND	FALSE
SeqId_18875_125	Eczema || id:L12_ATOPIC	ENSG00000139219	HGNC:2200	COL2A1	collagen type II alpha 1 chain	1280	P02458	rs4760685	A	G	A	G	0.55	0.585462	12	48520969	0.35	0.013	1.45e-159	-0.0109185	0.0127935	0.393415	FALSE	0.0634008	724.717	FENLAND	FALSE
SeqId_18875_125	Eczema || id:L12_ATOPIC	ENSG00000139219	HGNC:2200	COL2A1	collagen type II alpha 1 chain	1280	P02458	rs719008	T	G	T	G	0.38	0.511744	12	48416052	-0.863	0.011	1e-200	0.0128996	0.0126299	0.307086	FALSE	0.365005	6153.97	FENLAND	TRUE
COL2A1:P02458:OID30286:v1	Eczema || id:L12_ATOPIC	ENSG00000139219	HGNC:2200	COL2A1	collagen type II alpha 1 chain	1280	P02458	rs10875723	G	A	G	A	0.3831	0.511835	12	48023754	-0.744	0.008	1e-200	0.0127277	0.0126298	0.313577	FALSE	0.19559	8648.51	UKBB	FALSE
SeqId_18875_125	Eosinophilic esophagitis || id:GCST90027899	ENSG00000139219	HGNC:2200	COL2A1	collagen type II alpha 1 chain	1280	P02458	rs719008	T	G	T	G	0.39	NA	12	48022269	-0.4497	0.0167978	6.97e-158	-0.121802	0.0375365	0.00117501	FALSE	0.0903824	716.507	ARIC	TRUE
18875_125	Eosinophilic esophagitis || id:GCST90027899	ENSG00000139219	HGNC:2200	COL2A1	collagen type II alpha 1 chain	1280	P02458	rs10875723	G	A	G	A	0.34875	NA	12	48023754	-0.7002	0.00543	1e-200	-0.105781	0.0374776	0.00476497	FALSE	0.319821	16627.2	DECODE	FALSE
18875_125	Eosinophilic esophagitis || id:GCST90027899	ENSG00000139219	HGNC:2200	COL2A1	collagen type II alpha 1 chain	1280	P02458	rs11513959	T	C	T	C	0.04626	NA	12	48402146	0.1027	0.018698	3.96e-08	-0.0767417	0.0995136	0.440607	FALSE	0.000852352	30.1666	DECODE	FALSE
18875_125	Eosinophilic esophagitis || id:GCST90027899	ENSG00000139219	HGNC:2200	COL2A1	collagen type II alpha 1 chain	1280	P02458	rs2408954	A	G	A	G	0.21003	NA	12	48028706	-0.8103	0.006395	1e-200	-0.112751	0.0458079	0.0138401	FALSE	0.312239	16054.1	DECODE	FALSE
SeqId_18875_125	Eosinophilic esophagitis || id:GCST90027899	ENSG00000139219	HGNC:2200	COL2A1	collagen type II alpha 1 chain	1280	P02458	rs2107640	T	C	T	C	0.62	NA	12	48475833	-0.173	0.014	3.12e-37	-0.0336785	0.0366381	0.357981	FALSE	0.0140598	152.67	FENLAND	FALSE
SeqId_18875_125	Eosinophilic esophagitis || id:GCST90027899	ENSG00000139219	HGNC:2200	COL2A1	collagen type II alpha 1 chain	1280	P02458	rs4760685	A	G	A	G	0.55	NA	12	48520969	0.35	0.013	1.45e-159	0.00462166	0.0359347	0.897664	FALSE	0.0634008	724.717	FENLAND	FALSE
SeqId_18875_125	Eosinophilic esophagitis || id:GCST90027899	ENSG00000139219	HGNC:2200	COL2A1	collagen type II alpha 1 chain	1280	P02458	rs719008	T	G	T	G	0.38	NA	12	48416052	-0.863	0.011	1e-200	-0.121802	0.0375365	0.00117501	FALSE	0.365005	6153.97	FENLAND	TRUE
COL2A1:P02458:OID30286:v1	Eosinophilic esophagitis || id:GCST90027899	ENSG00000139219	HGNC:2200	COL2A1	collagen type II alpha 1 chain	1280	P02458	rs10875723	G	A	G	A	0.3831	NA	12	48023754	-0.744	0.008	1e-200	-0.105781	0.0374776	0.00476497	FALSE	0.19559	8648.51	UKBB	FALSE
SeqId_18875_125	Inflammatory bowel disease || id:ebi-a-GCST004131	ENSG00000139219	HGNC:2200	COL2A1	collagen type II alpha 1 chain	1280	P02458	rs719008	T	G	T	G	0.39	NA	12	48022269	-0.4497	0.0167978	6.97e-158	-0.0113	0.0127	0.3754	FALSE	0.0903824	716.507	ARIC	TRUE
18875_125	Inflammatory bowel disease || id:ebi-a-GCST004131	ENSG00000139219	HGNC:2200	COL2A1	collagen type II alpha 1 chain	1280	P02458	rs10875723	G	A	G	A	0.34875	NA	12	48023754	-0.7002	0.00543	1e-200	-0.013	0.0128	0.3093	FALSE	0.319821	16627.2	DECODE	FALSE
18875_125	Inflammatory bowel disease || id:ebi-a-GCST004131	ENSG00000139219	HGNC:2200	COL2A1	collagen type II alpha 1 chain	1280	P02458	rs11513959	T	C	T	C	0.04626	NA	12	48402146	0.1027	0.018698	3.96e-08	0.0185	0.0356	0.6032	FALSE	0.000852352	30.1666	DECODE	FALSE
18875_125	Inflammatory bowel disease || id:ebi-a-GCST004131	ENSG00000139219	HGNC:2200	COL2A1	collagen type II alpha 1 chain	1280	P02458	rs2408954	A	G	A	G	0.21003	NA	12	48028706	-0.8103	0.006395	1e-200	-0.0097	0.0153	0.5248	FALSE	0.312239	16054.1	DECODE	FALSE
SeqId_18875_125	Inflammatory bowel disease || id:ebi-a-GCST004131	ENSG00000139219	HGNC:2200	COL2A1	collagen type II alpha 1 chain	1280	P02458	rs2107640	T	C	T	C	0.62	NA	12	48475833	-0.173	0.014	3.12e-37	0.0028	0.0127	0.8222	FALSE	0.0140598	152.67	FENLAND	FALSE
SeqId_18875_125	Inflammatory bowel disease || id:ebi-a-GCST004131	ENSG00000139219	HGNC:2200	COL2A1	collagen type II alpha 1 chain	1280	P02458	rs4760685	A	G	A	G	0.55	NA	12	48520969	0.35	0.013	1.45e-159	-0.0035	0.0124	0.777401	FALSE	0.0634008	724.717	FENLAND	FALSE
SeqId_18875_125	Inflammatory bowel disease || id:ebi-a-GCST004131	ENSG00000139219	HGNC:2200	COL2A1	collagen type II alpha 1 chain	1280	P02458	rs719008	T	G	T	G	0.38	NA	12	48416052	-0.863	0.011	1e-200	-0.0113	0.0127	0.3754	FALSE	0.365005	6153.97	FENLAND	TRUE
COL2A1:P02458:OID30286:v1	Inflammatory bowel disease || id:ebi-a-GCST004131	ENSG00000139219	HGNC:2200	COL2A1	collagen type II alpha 1 chain	1280	P02458	rs10875723	G	A	G	A	0.3831	NA	12	48023754	-0.744	0.008	1e-200	-0.013	0.0128	0.3093	FALSE	0.19559	8648.51	UKBB	FALSE
SeqId_18875_125	Juvenile idiopathic arthritis || id:GCST90010715	ENSG00000139219	HGNC:2200	COL2A1	collagen type II alpha 1 chain	1280	P02458	rs719008	T	G	T	G	0.39	NA	12	48022269	-0.4497	0.0167978	6.97e-158	0.04983	0.0296998	0.0933878	FALSE	0.0903824	716.507	ARIC	TRUE
18875_125	Juvenile idiopathic arthritis || id:GCST90010715	ENSG00000139219	HGNC:2200	COL2A1	collagen type II alpha 1 chain	1280	P02458	rs10875723	G	A	G	A	0.34875	NA	12	48023754	-0.7002	0.00543	1e-200	0.0493626	0.0297119	0.0966385	FALSE	0.319821	16627.2	DECODE	FALSE
18875_125	Juvenile idiopathic arthritis || id:GCST90010715	ENSG00000139219	HGNC:2200	COL2A1	collagen type II alpha 1 chain	1280	P02458	rs11513959	T	C	T	C	0.04626	NA	12	48402146	0.1027	0.018698	3.96e-08	0.00446884	0.0874443	0.959239	FALSE	0.000852352	30.1666	DECODE	FALSE
18875_125	Juvenile idiopathic arthritis || id:GCST90010715	ENSG00000139219	HGNC:2200	COL2A1	collagen type II alpha 1 chain	1280	P02458	rs2408954	A	G	A	G	0.21003	NA	12	48028706	-0.8103	0.006395	1e-200	0.0201064	0.0354495	0.57059	FALSE	0.312239	16054.1	DECODE	FALSE
SeqId_18875_125	Juvenile idiopathic arthritis || id:GCST90010715	ENSG00000139219	HGNC:2200	COL2A1	collagen type II alpha 1 chain	1280	P02458	rs2107640	T	C	T	C	0.62	NA	12	48475833	-0.173	0.014	3.12e-37	-0.00989563	0.0295711	0.737899	FALSE	0.0140598	152.67	FENLAND	FALSE
SeqId_18875_125	Juvenile idiopathic arthritis || id:GCST90010715	ENSG00000139219	HGNC:2200	COL2A1	collagen type II alpha 1 chain	1280	P02458	rs4760685	A	G	A	G	0.55	NA	12	48520969	0.35	0.013	1.45e-159	0.0130479	0.029092	0.653787	FALSE	0.0634008	724.717	FENLAND	FALSE
SeqId_18875_125	Juvenile idiopathic arthritis || id:GCST90010715	ENSG00000139219	HGNC:2200	COL2A1	collagen type II alpha 1 chain	1280	P02458	rs719008	T	G	T	G	0.38	NA	12	48416052	-0.863	0.011	1e-200	0.04983	0.0296998	0.0933878	FALSE	0.365005	6153.97	FENLAND	TRUE
COL2A1:P02458:OID30286:v1	Juvenile idiopathic arthritis || id:GCST90010715	ENSG00000139219	HGNC:2200	COL2A1	collagen type II alpha 1 chain	1280	P02458	rs10875723	G	A	G	A	0.3831	NA	12	48023754	-0.744	0.008	1e-200	0.0493626	0.0297119	0.0966385	FALSE	0.19559	8648.51	UKBB	FALSE
SeqId_18875_125	multiple sclerosis || id:ieu-b-18	ENSG00000139219	HGNC:2200	COL2A1	collagen type II alpha 1 chain	1280	P02458	rs719008	T	G	T	G	0.39	NA	12	48022269	-0.4497	0.0167978	6.97e-158	-0.026652	0.0167373	0.1113	FALSE	0.0903824	716.507	ARIC	TRUE
18875_125	multiple sclerosis || id:ieu-b-18	ENSG00000139219	HGNC:2200	COL2A1	collagen type II alpha 1 chain	1280	P02458	rs10875723	G	A	G	A	0.34875	NA	12	48023754	-0.7002	0.00543	1e-200	-0.0253178	0.0168084	0.132	FALSE	0.319821	16627.2	DECODE	FALSE
18875_125	multiple sclerosis || id:ieu-b-18	ENSG00000139219	HGNC:2200	COL2A1	collagen type II alpha 1 chain	1280	P02458	rs2408954	A	G	A	G	0.21003	NA	12	48028706	-0.8103	0.006395	1e-200	0.012225	0.0197827	0.5366	FALSE	0.312239	16054.1	DECODE	FALSE
SeqId_18875_125	multiple sclerosis || id:ieu-b-18	ENSG00000139219	HGNC:2200	COL2A1	collagen type II alpha 1 chain	1280	P02458	rs2107640	T	C	T	C	0.62	NA	12	48475833	-0.173	0.014	3.12e-37	0.0423888	0.0167856	0.0115601	FALSE	0.0140598	152.67	FENLAND	FALSE
SeqId_18875_125	multiple sclerosis || id:ieu-b-18	ENSG00000139219	HGNC:2200	COL2A1	collagen type II alpha 1 chain	1280	P02458	rs4760685	A	G	A	G	0.55	NA	12	48520969	0.35	0.013	1.45e-159	-0.00796817	0.0162976	0.624901	FALSE	0.0634008	724.717	FENLAND	FALSE
SeqId_18875_125	multiple sclerosis || id:ieu-b-18	ENSG00000139219	HGNC:2200	COL2A1	collagen type II alpha 1 chain	1280	P02458	rs719008	T	G	T	G	0.38	NA	12	48416052	-0.863	0.011	1e-200	-0.026652	0.0167373	0.1113	FALSE	0.365005	6153.97	FENLAND	TRUE
COL2A1:P02458:OID30286:v1	multiple sclerosis || id:ieu-b-18	ENSG00000139219	HGNC:2200	COL2A1	collagen type II alpha 1 chain	1280	P02458	rs10875723	G	A	G	A	0.3831	NA	12	48023754	-0.744	0.008	1e-200	-0.0253178	0.0168084	0.132	FALSE	0.19559	8648.51	UKBB	FALSE
SeqId_18875_125	Psoriasis || id:GCST90019016	ENSG00000139219	HGNC:2200	COL2A1	collagen type II alpha 1 chain	1280	P02458	rs719008	T	G	T	G	0.39	NA	12	48022269	-0.4497	0.0167978	6.97e-158	0.0178	0.0202	0.3798	FALSE	0.0903824	716.507	ARIC	TRUE
18875_125	Psoriasis || id:GCST90019016	ENSG00000139219	HGNC:2200	COL2A1	collagen type II alpha 1 chain	1280	P02458	rs10875723	G	A	G	A	0.34875	NA	12	48023754	-0.7002	0.00543	1e-200	0.0181	0.0203	0.3724	FALSE	0.319821	16627.2	DECODE	FALSE
18875_125	Psoriasis || id:GCST90019016	ENSG00000139219	HGNC:2200	COL2A1	collagen type II alpha 1 chain	1280	P02458	rs11513959	T	C	T	C	0.04626	NA	12	48402146	0.1027	0.018698	3.96e-08	-0.0633	0.0619	0.3065	FALSE	0.000852352	30.1666	DECODE	FALSE
18875_125	Psoriasis || id:GCST90019016	ENSG00000139219	HGNC:2200	COL2A1	collagen type II alpha 1 chain	1280	P02458	rs2408954	A	G	A	G	0.21003	NA	12	48028706	-0.8103	0.006395	1e-200	0.0296	0.024	0.2187	FALSE	0.312239	16054.1	DECODE	FALSE
SeqId_18875_125	Psoriasis || id:GCST90019016	ENSG00000139219	HGNC:2200	COL2A1	collagen type II alpha 1 chain	1280	P02458	rs2107640	T	C	T	C	0.62	NA	12	48475833	-0.173	0.014	3.12e-37	-0.0258	0.0202	0.2023	FALSE	0.0140598	152.67	FENLAND	FALSE
SeqId_18875_125	Psoriasis || id:GCST90019016	ENSG00000139219	HGNC:2200	COL2A1	collagen type II alpha 1 chain	1280	P02458	rs4760685	A	G	A	G	0.55	NA	12	48520969	0.35	0.013	1.45e-159	-0.0491	0.0197	0.0125	FALSE	0.0634008	724.717	FENLAND	FALSE
SeqId_18875_125	Psoriasis || id:GCST90019016	ENSG00000139219	HGNC:2200	COL2A1	collagen type II alpha 1 chain	1280	P02458	rs719008	T	G	T	G	0.38	NA	12	48416052	-0.863	0.011	1e-200	0.0178	0.0202	0.3798	FALSE	0.365005	6153.97	FENLAND	TRUE
COL2A1:P02458:OID30286:v1	Psoriasis || id:GCST90019016	ENSG00000139219	HGNC:2200	COL2A1	collagen type II alpha 1 chain	1280	P02458	rs10875723	G	A	G	A	0.3831	NA	12	48023754	-0.744	0.008	1e-200	0.0181	0.0203	0.3724	FALSE	0.19559	8648.51	UKBB	FALSE
18875_125	Rheumatoid arthritis || id:ebi-a-GCST002318	ENSG00000139219	HGNC:2200	COL2A1	collagen type II alpha 1 chain	1280	P02458	rs10875723	G	A	G	A	0.34875	NA	12	48023754	-0.7002	0.00543	1e-200	0.0304592	0.0160287	0.11	FALSE	0.319821	16627.2	DECODE	FALSE
18875_125	Rheumatoid arthritis || id:ebi-a-GCST002318	ENSG00000139219	HGNC:2200	COL2A1	collagen type II alpha 1 chain	1280	P02458	rs2408954	A	G	A	G	0.21003	NA	12	48028706	-0.8103	0.006395	1e-200	0.0295588	0.0194387	0.0779992	FALSE	0.312239	16054.1	DECODE	FALSE
SeqId_18875_125	Rheumatoid arthritis || id:ebi-a-GCST002318	ENSG00000139219	HGNC:2200	COL2A1	collagen type II alpha 1 chain	1280	P02458	rs2107640	T	C	T	C	0.62	NA	12	48475833	-0.173	0.014	3.12e-37	0.00995033	0.0153842	0.55	FALSE	0.0140598	152.67	FENLAND	FALSE
SeqId_18875_125	Rheumatoid arthritis || id:ebi-a-GCST002318	ENSG00000139219	HGNC:2200	COL2A1	collagen type II alpha 1 chain	1280	P02458	rs4760685	A	G	A	G	0.55	NA	12	48520969	0.35	0.013	1.45e-159	-0.0100503	0.0156998	0.450001	FALSE	0.0634008	724.717	FENLAND	FALSE
SeqId_18875_125	Rheumatoid arthritis || id:ebi-a-GCST002318	ENSG00000139219	HGNC:2200	COL2A1	collagen type II alpha 1 chain	1280	P02458	rs719008	T	G	T	G	0.38	NA	12	48416052	-0.863	0.011	1e-200	0.0295588	0.014648	0.1	FALSE	0.365005	6153.97	FENLAND	TRUE
COL2A1:P02458:OID30286:v1	Rheumatoid arthritis || id:ebi-a-GCST002318	ENSG00000139219	HGNC:2200	COL2A1	collagen type II alpha 1 chain	1280	P02458	rs10875723	G	A	G	A	0.3831	NA	12	48023754	-0.744	0.008	1e-200	0.0304592	0.0160287	0.11	FALSE	0.19559	8648.51	UKBB	FALSE
SeqId_18875_125	Sinusitis || id:J10_CHRONSINUSITIS	ENSG00000139219	HGNC:2200	COL2A1	collagen type II alpha 1 chain	1280	P02458	rs719008	T	G	T	G	0.39	0.510901	12	48022269	-0.4497	0.0167978	6.97e-158	0.0060797	0.0114482	0.595378	FALSE	0.0903824	716.507	ARIC	TRUE
18875_125	Sinusitis || id:J10_CHRONSINUSITIS	ENSG00000139219	HGNC:2200	COL2A1	collagen type II alpha 1 chain	1280	P02458	rs10875723	G	A	G	A	0.34875	0.510994	12	48023754	-0.7002	0.00543	1e-200	0.00613146	0.011448	0.592239	FALSE	0.319821	16627.2	DECODE	FALSE
18875_125	Sinusitis || id:J10_CHRONSINUSITIS	ENSG00000139219	HGNC:2200	COL2A1	collagen type II alpha 1 chain	1280	P02458	rs11513959	T	C	T	C	0.04626	0.0374015	12	48402146	0.1027	0.018698	3.96e-08	-0.00509165	0.0307246	0.868378	FALSE	0.000852352	30.1666	DECODE	FALSE
18875_125	Sinusitis || id:J10_CHRONSINUSITIS	ENSG00000139219	HGNC:2200	COL2A1	collagen type II alpha 1 chain	1280	P02458	rs2408954	A	G	A	G	0.21003	0.261175	12	48028706	-0.8103	0.006395	1e-200	-0.00326444	0.0130272	0.802134	FALSE	0.312239	16054.1	DECODE	FALSE
SeqId_18875_125	Sinusitis || id:J10_CHRONSINUSITIS	ENSG00000139219	HGNC:2200	COL2A1	collagen type II alpha 1 chain	1280	P02458	rs2107640	T	C	T	C	0.62	0.63021	12	48475833	-0.173	0.014	3.12e-37	0.00258828	0.011815	0.826598	FALSE	0.0140598	152.67	FENLAND	FALSE
SeqId_18875_125	Sinusitis || id:J10_CHRONSINUSITIS	ENSG00000139219	HGNC:2200	COL2A1	collagen type II alpha 1 chain	1280	P02458	rs4760685	A	G	A	G	0.55	0.585818	12	48520969	0.35	0.013	1.45e-159	0.00904999	0.0116029	0.435404	FALSE	0.0634008	724.717	FENLAND	FALSE
SeqId_18875_125	Sinusitis || id:J10_CHRONSINUSITIS	ENSG00000139219	HGNC:2200	COL2A1	collagen type II alpha 1 chain	1280	P02458	rs719008	T	G	T	G	0.38	0.510901	12	48416052	-0.863	0.011	1e-200	0.0060797	0.0114482	0.595378	FALSE	0.365005	6153.97	FENLAND	TRUE
COL2A1:P02458:OID30286:v1	Sinusitis || id:J10_CHRONSINUSITIS	ENSG00000139219	HGNC:2200	COL2A1	collagen type II alpha 1 chain	1280	P02458	rs10875723	G	A	G	A	0.3831	0.510994	12	48023754	-0.744	0.008	1e-200	0.00613146	0.011448	0.592239	FALSE	0.19559	8648.51	UKBB	FALSE
18875_125	Systemic lupus erythematosus || id:ebi-a-GCST003156	ENSG00000139219	HGNC:2200	COL2A1	collagen type II alpha 1 chain	1280	P02458	rs2408954	A	G	A	G	0.21003	NA	12	48028706	-0.8103	0.006395	1e-200	0.00995033	0.0382389	0.794698	FALSE	0.312239	16054.1	DECODE	FALSE
SeqId_18875_125	Systemic lupus erythematosus || id:ebi-a-GCST003156	ENSG00000139219	HGNC:2200	COL2A1	collagen type II alpha 1 chain	1280	P02458	rs2107640	T	C	T	C	0.62	NA	12	48475833	-0.173	0.014	3.12e-37	0.0202027	0.0249303	0.417729	FALSE	0.0140598	152.67	FENLAND	FALSE
SeqId_18875_125	Systemic lupus erythematosus || id:ebi-a-GCST003156	ENSG00000139219	HGNC:2200	COL2A1	collagen type II alpha 1 chain	1280	P02458	rs4760685	A	G	A	G	0.55	NA	12	48520969	0.35	0.013	1.45e-159	0.0100503	0.032864	0.759745	FALSE	0.0634008	724.717	FENLAND	FALSE
18875_125	Type 1 diabetes || id:ebi-a-GCST010681	ENSG00000139219	HGNC:2200	COL2A1	collagen type II alpha 1 chain	1280	P02458	rs10875723	G	A	G	A	0.34875	0.3819	12	48023754	-0.7002	0.00543	1e-200	0.0033	0.024	0.889	FALSE	0.319821	16627.2	DECODE	FALSE
18875_125	Type 1 diabetes || id:ebi-a-GCST010681	ENSG00000139219	HGNC:2200	COL2A1	collagen type II alpha 1 chain	1280	P02458	rs11513959	T	C	T	C	0.04626	0.0552	12	48402146	0.1027	0.018698	3.96e-08	-0.1301	0.0598	0.0296702	FALSE	0.000852352	30.1666	DECODE	FALSE
18875_125	Type 1 diabetes || id:ebi-a-GCST010681	ENSG00000139219	HGNC:2200	COL2A1	collagen type II alpha 1 chain	1280	P02458	rs2408954	A	G	A	G	0.21003	0.2162	12	48028706	-0.8103	0.006395	1e-200	-0.0145	0.0285	0.6111	FALSE	0.312239	16054.1	DECODE	FALSE
SeqId_18875_125	Type 1 diabetes || id:ebi-a-GCST010681	ENSG00000139219	HGNC:2200	COL2A1	collagen type II alpha 1 chain	1280	P02458	rs2107640	T	C	T	C	0.62	0.6198	12	48475833	-0.173	0.014	3.12e-37	0.02	0.024	0.4063	FALSE	0.0140598	152.67	FENLAND	FALSE
SeqId_18875_125	Type 1 diabetes || id:ebi-a-GCST010681	ENSG00000139219	HGNC:2200	COL2A1	collagen type II alpha 1 chain	1280	P02458	rs4760685	A	G	A	G	0.55	0.5347	12	48520969	0.35	0.013	1.45e-159	0.0304	0.0232	0.1899	FALSE	0.0634008	724.717	FENLAND	FALSE
SeqId_18875_125	Type 1 diabetes || id:ebi-a-GCST010681	ENSG00000139219	HGNC:2200	COL2A1	collagen type II alpha 1 chain	1280	P02458	rs719008	T	G	T	G	0.38	0.3817	12	48416052	-0.863	0.011	1e-200	0.0058	0.0239	0.8093	FALSE	0.365005	6153.97	FENLAND	TRUE
COL2A1:P02458:OID30286:v1	Type 1 diabetes || id:ebi-a-GCST010681	ENSG00000139219	HGNC:2200	COL2A1	collagen type II alpha 1 chain	1280	P02458	rs10875723	G	A	G	A	0.3831	0.3819	12	48023754	-0.744	0.008	1e-200	0.0033	0.024	0.889	FALSE	0.19559	8648.51	UKBB	FALSE
18875_125	Ulcerative colitis || id:ebi-a-GCST004133	ENSG00000139219	HGNC:2200	COL2A1	collagen type II alpha 1 chain	1280	P02458	rs10875723	G	A	G	A	0.34875	NA	12	48023754	-0.7002	0.00543	1e-200	-0.0129	0.0163	0.4271	FALSE	0.319821	16627.2	DECODE	FALSE
18875_125	Ulcerative colitis || id:ebi-a-GCST004133	ENSG00000139219	HGNC:2200	COL2A1	collagen type II alpha 1 chain	1280	P02458	rs11513959	T	C	T	C	0.04626	NA	12	48402146	0.1027	0.018698	3.96e-08	-0.0082	0.046	0.8585	FALSE	0.000852352	30.1666	DECODE	FALSE
18875_125	Ulcerative colitis || id:ebi-a-GCST004133	ENSG00000139219	HGNC:2200	COL2A1	collagen type II alpha 1 chain	1280	P02458	rs2408954	A	G	A	G	0.21003	NA	12	48028706	-0.8103	0.006395	1e-200	-0.0163	0.0194	0.4019	FALSE	0.312239	16054.1	DECODE	FALSE
SeqId_18875_125	Ulcerative colitis || id:ebi-a-GCST004133	ENSG00000139219	HGNC:2200	COL2A1	collagen type II alpha 1 chain	1280	P02458	rs2107640	T	C	T	C	0.62	NA	12	48475833	-0.173	0.014	3.12e-37	0.005	0.0161	0.756401	FALSE	0.0140598	152.67	FENLAND	FALSE
SeqId_18875_125	Ulcerative colitis || id:ebi-a-GCST004133	ENSG00000139219	HGNC:2200	COL2A1	collagen type II alpha 1 chain	1280	P02458	rs4760685	A	G	A	G	0.55	NA	12	48520969	0.35	0.013	1.45e-159	0.0083	0.0158	0.5977	FALSE	0.0634008	724.717	FENLAND	FALSE
SeqId_18875_125	Ulcerative colitis || id:ebi-a-GCST004133	ENSG00000139219	HGNC:2200	COL2A1	collagen type II alpha 1 chain	1280	P02458	rs719008	T	G	T	G	0.38	NA	12	48416052	-0.863	0.011	1e-200	-0.0108	0.0162	0.5032	FALSE	0.365005	6153.97	FENLAND	TRUE
COL2A1:P02458:OID30286:v1	Ulcerative colitis || id:ebi-a-GCST004133	ENSG00000139219	HGNC:2200	COL2A1	collagen type II alpha 1 chain	1280	P02458	rs10875723	G	A	G	A	0.3831	NA	12	48023754	-0.744	0.008	1e-200	-0.0129	0.0163	0.4271	FALSE	0.19559	8648.51	UKBB	FALSE
ITGB7:P26010:OID21393:v1	Ankylosing spondylitis || id:M13_ANKYLOSPON	ENSG00000139626	HGNC:6162	ITGB7	integrin subunit beta 7	3695	P26010	rs12232003	C	T	C	T	0.0744	0.134282	12	53199848	0.181	0.013	5.01e-42	-0.0890322	0.0393819	0.0237755	FALSE	0.00542018	193.841	UKBB	FALSE
ITGB7:P26010:OID21393:v1	Asthma || id:ebi-a-GCST90014325	ENSG00000139626	HGNC:6162	ITGB7	integrin subunit beta 7	3695	P26010	rs12232003	C	T	C	T	0.0744	0.0740028	12	53199848	0.181	0.013	5.01e-42	0.0104304	0.0124608	0.402561	FALSE	0.00542018	193.841	UKBB	FALSE
ITGB7:P26010:OID21393:v1	Asthma || id:GCST006862	ENSG00000139626	HGNC:6162	ITGB7	integrin subunit beta 7	3695	P26010	rs12232003	C	T	C	T	0.0744	NA	12	53199848	0.181	0.013	5.01e-42	0.0254445	0.0269659	0.345384	FALSE	0.00542018	193.841	UKBB	FALSE
ITGB7:P26010:OID21393:v1	Crohn's disease || id:ebi-a-GCST004132	ENSG00000139626	HGNC:6162	ITGB7	integrin subunit beta 7	3695	P26010	rs12232003	C	T	C	T	0.0744	NA	12	53199848	0.181	0.013	5.01e-42	0.0209	0.0319	0.5124	FALSE	0.00542018	193.841	UKBB	FALSE
ITGB7:P26010:OID21393:v1	Eczema || id:GCST90244787	ENSG00000139626	HGNC:6162	ITGB7	integrin subunit beta 7	3695	P26010	rs12232003	C	T	C	T	0.0744	0.097155	12	53199848	0.181	0.013	5.01e-42	-0.00226055	0.0119395	0.84979	FALSE	0.00542018	193.841	UKBB	FALSE
ITGB7:P26010:OID21393:v1	Eczema || id:L12_ATOPIC	ENSG00000139626	HGNC:6162	ITGB7	integrin subunit beta 7	3695	P26010	rs12232003	C	T	C	T	0.0744	0.134218	12	53199848	0.181	0.013	5.01e-42	0.0351122	0.0186411	0.0596197	FALSE	0.00542018	193.841	UKBB	FALSE
ITGB7:P26010:OID21393:v1	Eosinophilic esophagitis || id:GCST90027899	ENSG00000139626	HGNC:6162	ITGB7	integrin subunit beta 7	3695	P26010	rs12232003	C	T	C	T	0.0744	NA	12	53199848	0.181	0.013	5.01e-42	-0.0101049	0.0685169	0.882753	FALSE	0.00542018	193.841	UKBB	FALSE
ITGB7:P26010:OID21393:v1	Inflammatory bowel disease || id:ebi-a-GCST004131	ENSG00000139626	HGNC:6162	ITGB7	integrin subunit beta 7	3695	P26010	rs12232003	C	T	C	T	0.0744	NA	12	53199848	0.181	0.013	5.01e-42	0.0171	0.0248	0.4902	FALSE	0.00542018	193.841	UKBB	FALSE
ITGB7:P26010:OID21393:v1	Juvenile idiopathic arthritis || id:GCST90010715	ENSG00000139626	HGNC:6162	ITGB7	integrin subunit beta 7	3695	P26010	rs12232003	C	T	C	T	0.0744	NA	12	53199848	0.181	0.013	5.01e-42	0.0283546	0.0619502	0.647184	FALSE	0.00542018	193.841	UKBB	FALSE
ITGB7:P26010:OID21393:v1	multiple sclerosis || id:ieu-b-18	ENSG00000139626	HGNC:6162	ITGB7	integrin subunit beta 7	3695	P26010	rs12232003	C	T	C	T	0.0744	NA	12	53199848	0.181	0.013	5.01e-42	-0.0232281	0.0318772	0.4662	FALSE	0.00542018	193.841	UKBB	FALSE
ITGB7:P26010:OID21393:v1	Psoriasis || id:GCST90019016	ENSG00000139626	HGNC:6162	ITGB7	integrin subunit beta 7	3695	P26010	rs12232003	C	T	C	T	0.0744	NA	12	53199848	0.181	0.013	5.01e-42	0.021	0.0366	0.5662	FALSE	0.00542018	193.841	UKBB	FALSE
ITGB7:P26010:OID21393:v1	Rheumatoid arthritis || id:ebi-a-GCST002318	ENSG00000139626	HGNC:6162	ITGB7	integrin subunit beta 7	3695	P26010	rs12232003	C	T	C	T	0.0744	NA	12	53199848	0.181	0.013	5.01e-42	0.0100503	0.0264414	0.67	FALSE	0.00542018	193.841	UKBB	FALSE
ITGB7:P26010:OID21393:v1	Sinusitis || id:J10_CHRONSINUSITIS	ENSG00000139626	HGNC:6162	ITGB7	integrin subunit beta 7	3695	P26010	rs12232003	C	T	C	T	0.0744	0.134926	12	53199848	0.181	0.013	5.01e-42	0.0136849	0.0168094	0.415577	FALSE	0.00542018	193.841	UKBB	FALSE
ITGB7:P26010:OID21393:v1	Systemic lupus erythematosus || id:ebi-a-GCST003156	ENSG00000139626	HGNC:6162	ITGB7	integrin subunit beta 7	3695	P26010	rs12232003	C	T	C	T	0.0744	NA	12	53199848	0.181	0.013	5.01e-42	-0.0512933	0.0593738	0.38764	FALSE	0.00542018	193.841	UKBB	FALSE
ITGB7:P26010:OID21393:v1	Type 1 diabetes || id:ebi-a-GCST010681	ENSG00000139626	HGNC:6162	ITGB7	integrin subunit beta 7	3695	P26010	rs12232003	C	T	C	T	0.0744	0.0765	12	53199848	0.181	0.013	5.01e-42	0.1159	0.0443	0.00888505	FALSE	0.00542018	193.841	UKBB	FALSE
ITGB7:P26010:OID21393:v1	Ulcerative colitis || id:ebi-a-GCST004133	ENSG00000139626	HGNC:6162	ITGB7	integrin subunit beta 7	3695	P26010	rs12232003	C	T	C	T	0.0744	NA	12	53199848	0.181	0.013	5.01e-42	0.0064	0.0317	0.8398	FALSE	0.00542018	193.841	UKBB	FALSE
SeqId_9870_17	Ankylosing spondylitis || id:M13_ANKYLOSPON	ENSG00000140105	HGNC:12729	WARS1	tryptophanyl-tRNA synthetase 1	7453	P23381	rs4905957	C	T	C	T	0.25	0.200465	14	100370893	-0.6326	0.0185851	1e-200	0.0374288	0.0336025	0.265336	FALSE	0.138395	1158.27	ARIC	TRUE
9870_17	Ankylosing spondylitis || id:M13_ANKYLOSPON	ENSG00000140105	HGNC:12729	WARS1	tryptophanyl-tRNA synthetase 1	7453	P23381	rs12436789	T	C	T	C	0.2325	0.302138	14	100460181	0.1379	0.009675	4.26e-46	0.00842694	0.0292223	0.773061	FALSE	0.00570897	203.143	DECODE	FALSE
9870_17	Ankylosing spondylitis || id:M13_ANKYLOSPON	ENSG00000140105	HGNC:12729	WARS1	tryptophanyl-tRNA synthetase 1	7453	P23381	rs556789283	T	C	T	C	0.00286	0.0119476	14	100330595	-0.9988	0.07865	5.97e-37	0.0144629	0.123886	0.907064	FALSE	0.00453748	161.263	DECODE	TRUE
SeqId_9870_17	Ankylosing spondylitis || id:M13_ANKYLOSPON	ENSG00000140105	HGNC:12729	WARS1	tryptophanyl-tRNA synthetase 1	7453	P23381	rs4900464	T	C	T	C	0.23	0.300506	14	100865861	0.233	0.016	3.71e-51	0.00723845	0.0291996	0.804215	FALSE	0.0194199	212.027	FENLAND	FALSE
SeqId_9870_17	Ankylosing spondylitis || id:M13_ANKYLOSPON	ENSG00000140105	HGNC:12729	WARS1	tryptophanyl-tRNA synthetase 1	7453	P23381	rs4905957	T	C	T	C	0.75	0.799535	14	100837230	0.359	0.015	1.04e-131	-0.0374288	0.0336025	0.265336	FALSE	0.0507769	572.697	FENLAND	TRUE
WARS:P23381:OID21084:v1	Ankylosing spondylitis || id:M13_ANKYLOSPON	ENSG00000140105	HGNC:12729	WARS1	tryptophanyl-tRNA synthetase 1	7453	P23381	rs2273804	G	C	G	C	0.2599	0.215625	14	100376300	-0.258	0.009	2e-199	0.0286955	0.0327453	0.380854	TRUE	0.0225808	821.732	UKBB	FALSE
SeqId_9870_17	Asthma || id:ebi-a-GCST90014325	ENSG00000140105	HGNC:12729	WARS1	tryptophanyl-tRNA synthetase 1	7453	P23381	rs4905957	C	T	C	T	0.25	0.257054	14	100370893	-0.6326	0.0185851	1e-200	0.00103296	0.00745339	0.889774	FALSE	0.138395	1158.27	ARIC	TRUE
9870_17	Asthma || id:ebi-a-GCST90014325	ENSG00000140105	HGNC:12729	WARS1	tryptophanyl-tRNA synthetase 1	7453	P23381	rs12436789	T	C	T	C	0.2325	0.234018	14	100460181	0.1379	0.009675	4.26e-46	-0.0116979	0.00779791	0.133579	FALSE	0.00570897	203.143	DECODE	FALSE
9870_17	Asthma || id:ebi-a-GCST90014325	ENSG00000140105	HGNC:12729	WARS1	tryptophanyl-tRNA synthetase 1	7453	P23381	rs556789283	T	C	T	C	0.00286	0.00202977	14	100330595	-0.9988	0.07865	5.97e-37	0.156623	0.0734376	0.0329458	FALSE	0.00453748	161.263	DECODE	TRUE
SeqId_9870_17	Asthma || id:ebi-a-GCST90014325	ENSG00000140105	HGNC:12729	WARS1	tryptophanyl-tRNA synthetase 1	7453	P23381	rs4900464	T	C	T	C	0.23	0.228171	14	100865861	0.233	0.016	3.71e-51	-0.00966904	0.00780061	0.215151	FALSE	0.0194199	212.027	FENLAND	FALSE
SeqId_9870_17	Asthma || id:ebi-a-GCST90014325	ENSG00000140105	HGNC:12729	WARS1	tryptophanyl-tRNA synthetase 1	7453	P23381	rs4905957	T	C	T	C	0.75	0.742946	14	100837230	0.359	0.015	1.04e-131	-0.00103296	0.00745339	0.889774	FALSE	0.0507769	572.697	FENLAND	TRUE
WARS:P23381:OID21084:v1	Asthma || id:ebi-a-GCST90014325	ENSG00000140105	HGNC:12729	WARS1	tryptophanyl-tRNA synthetase 1	7453	P23381	rs2273804	G	C	G	C	0.2599	0.260827	14	100376300	-0.258	0.009	2e-199	0.000711199	0.00741892	0.92363	TRUE	0.0225808	821.732	UKBB	FALSE
SeqId_9870_17	Asthma || id:GCST006862	ENSG00000140105	HGNC:12729	WARS1	tryptophanyl-tRNA synthetase 1	7453	P23381	rs4905957	C	T	C	T	0.25	NA	14	100370893	-0.6326	0.0185851	1e-200	-0.0122339	0.0150614	0.416636	FALSE	0.138395	1158.27	ARIC	TRUE
9870_17	Asthma || id:GCST006862	ENSG00000140105	HGNC:12729	WARS1	tryptophanyl-tRNA synthetase 1	7453	P23381	rs12436789	T	C	T	C	0.2325	NA	14	100460181	0.1379	0.009675	4.26e-46	0.00064196	0.0168528	0.969614	FALSE	0.00570897	203.143	DECODE	FALSE
SeqId_9870_17	Asthma || id:GCST006862	ENSG00000140105	HGNC:12729	WARS1	tryptophanyl-tRNA synthetase 1	7453	P23381	rs4900464	T	C	T	C	0.23	NA	14	100865861	0.233	0.016	3.71e-51	-0.00058103	0.0150781	0.969261	FALSE	0.0194199	212.027	FENLAND	FALSE
SeqId_9870_17	Asthma || id:GCST006862	ENSG00000140105	HGNC:12729	WARS1	tryptophanyl-tRNA synthetase 1	7453	P23381	rs4905957	T	C	T	C	0.75	NA	14	100837230	0.359	0.015	1.04e-131	0.0122339	0.0150614	0.416636	FALSE	0.0507769	572.697	FENLAND	TRUE
SeqId_9870_17	Crohn's disease || id:ebi-a-GCST004132	ENSG00000140105	HGNC:12729	WARS1	tryptophanyl-tRNA synthetase 1	7453	P23381	rs4905957	C	T	C	T	0.25	NA	14	100370893	-0.6326	0.0185851	1e-200	0.0276	0.0184	0.1346	FALSE	0.138395	1158.27	ARIC	TRUE
9870_17	Crohn's disease || id:ebi-a-GCST004132	ENSG00000140105	HGNC:12729	WARS1	tryptophanyl-tRNA synthetase 1	7453	P23381	rs12436789	T	C	T	C	0.2325	NA	14	100460181	0.1379	0.009675	4.26e-46	0.0147	0.0189	0.4356	FALSE	0.00570897	203.143	DECODE	FALSE
SeqId_9870_17	Crohn's disease || id:ebi-a-GCST004132	ENSG00000140105	HGNC:12729	WARS1	tryptophanyl-tRNA synthetase 1	7453	P23381	rs4900464	T	C	T	C	0.23	NA	14	100865861	0.233	0.016	3.71e-51	0.0149	0.0188	0.4299	FALSE	0.0194199	212.027	FENLAND	FALSE
SeqId_9870_17	Crohn's disease || id:ebi-a-GCST004132	ENSG00000140105	HGNC:12729	WARS1	tryptophanyl-tRNA synthetase 1	7453	P23381	rs4905957	T	C	T	C	0.75	NA	14	100837230	0.359	0.015	1.04e-131	-0.0276	0.0184	0.1346	FALSE	0.0507769	572.697	FENLAND	TRUE
SeqId_9870_17	Eczema || id:GCST90244787	ENSG00000140105	HGNC:12729	WARS1	tryptophanyl-tRNA synthetase 1	7453	P23381	rs4905957	C	T	C	T	0.25	0.255594	14	100370893	-0.6326	0.0185851	1e-200	-0.00180936	0.0075831	0.811452	FALSE	0.138395	1158.27	ARIC	TRUE
9870_17	Eczema || id:GCST90244787	ENSG00000140105	HGNC:12729	WARS1	tryptophanyl-tRNA synthetase 1	7453	P23381	rs12436789	T	C	T	C	0.2325	0.261014	14	100460181	0.1379	0.009675	4.26e-46	-0.00672037	0.0113619	0.554233	FALSE	0.00570897	203.143	DECODE	FALSE
9870_17	Eczema || id:GCST90244787	ENSG00000140105	HGNC:12729	WARS1	tryptophanyl-tRNA synthetase 1	7453	P23381	rs556789283	T	C	T	C	0.00286	0.000344	14	100330595	-0.9988	0.07865	5.97e-37	0.0959155	0.098604	0.330673	FALSE	0.00453748	161.263	DECODE	TRUE
SeqId_9870_17	Eczema || id:GCST90244787	ENSG00000140105	HGNC:12729	WARS1	tryptophanyl-tRNA synthetase 1	7453	P23381	rs4900464	T	C	T	C	0.23	0.238653	14	100865861	0.233	0.016	3.71e-51	-0.00403613	0.00751619	0.59128	FALSE	0.0194199	212.027	FENLAND	FALSE
SeqId_9870_17	Eczema || id:GCST90244787	ENSG00000140105	HGNC:12729	WARS1	tryptophanyl-tRNA synthetase 1	7453	P23381	rs4905957	T	C	T	C	0.75	0.744406	14	100837230	0.359	0.015	1.04e-131	0.00180936	0.0075831	0.811452	FALSE	0.0507769	572.697	FENLAND	TRUE
WARS:P23381:OID21084:v1	Eczema || id:GCST90244787	ENSG00000140105	HGNC:12729	WARS1	tryptophanyl-tRNA synthetase 1	7453	P23381	rs2273804	G	C	G	C	0.2599	0.255134	14	100376300	-0.258	0.009	2e-199	-0.00317002	0.00751074	0.672994	TRUE	0.0225808	821.732	UKBB	FALSE
SeqId_9870_17	Eczema || id:L12_ATOPIC	ENSG00000140105	HGNC:12729	WARS1	tryptophanyl-tRNA synthetase 1	7453	P23381	rs4905957	C	T	C	T	0.25	0.200851	14	100370893	-0.6326	0.0185851	1e-200	0.0084684	0.0157794	0.591492	FALSE	0.138395	1158.27	ARIC	TRUE
9870_17	Eczema || id:L12_ATOPIC	ENSG00000140105	HGNC:12729	WARS1	tryptophanyl-tRNA synthetase 1	7453	P23381	rs12436789	T	C	T	C	0.2325	0.302256	14	100460181	0.1379	0.009675	4.26e-46	-0.0181688	0.0137617	0.186753	FALSE	0.00570897	203.143	DECODE	FALSE
9870_17	Eczema || id:L12_ATOPIC	ENSG00000140105	HGNC:12729	WARS1	tryptophanyl-tRNA synthetase 1	7453	P23381	rs556789283	T	C	T	C	0.00286	0.0121841	14	100330595	-0.9988	0.07865	5.97e-37	-0.0133248	0.0565541	0.813734	FALSE	0.00453748	161.263	DECODE	TRUE
SeqId_9870_17	Eczema || id:L12_ATOPIC	ENSG00000140105	HGNC:12729	WARS1	tryptophanyl-tRNA synthetase 1	7453	P23381	rs4900464	T	C	T	C	0.23	0.300686	14	100865861	0.233	0.016	3.71e-51	-0.017194	0.0137491	0.211098	FALSE	0.0194199	212.027	FENLAND	FALSE
SeqId_9870_17	Eczema || id:L12_ATOPIC	ENSG00000140105	HGNC:12729	WARS1	tryptophanyl-tRNA synthetase 1	7453	P23381	rs4905957	T	C	T	C	0.75	0.799149	14	100837230	0.359	0.015	1.04e-131	-0.0084684	0.0157794	0.591492	FALSE	0.0507769	572.697	FENLAND	TRUE
WARS:P23381:OID21084:v1	Eczema || id:L12_ATOPIC	ENSG00000140105	HGNC:12729	WARS1	tryptophanyl-tRNA synthetase 1	7453	P23381	rs2273804	G	C	G	C	0.2599	0.216089	14	100376300	-0.258	0.009	2e-199	-0.00466687	0.0153535	0.761158	TRUE	0.0225808	821.732	UKBB	FALSE
SeqId_9870_17	Eosinophilic esophagitis || id:GCST90027899	ENSG00000140105	HGNC:12729	WARS1	tryptophanyl-tRNA synthetase 1	7453	P23381	rs4905957	C	T	C	T	0.25	NA	14	100370893	-0.6326	0.0185851	1e-200	0.00581588	0.0426708	0.891587	FALSE	0.138395	1158.27	ARIC	TRUE
9870_17	Eosinophilic esophagitis || id:GCST90027899	ENSG00000140105	HGNC:12729	WARS1	tryptophanyl-tRNA synthetase 1	7453	P23381	rs12436789	T	C	T	C	0.2325	NA	14	100460181	0.1379	0.009675	4.26e-46	0.0715781	0.0412545	0.0827332	FALSE	0.00570897	203.143	DECODE	FALSE
SeqId_9870_17	Eosinophilic esophagitis || id:GCST90027899	ENSG00000140105	HGNC:12729	WARS1	tryptophanyl-tRNA synthetase 1	7453	P23381	rs4900464	T	C	T	C	0.23	NA	14	100865861	0.233	0.016	3.71e-51	0.0794339	0.0413413	0.0546789	FALSE	0.0194199	212.027	FENLAND	FALSE
SeqId_9870_17	Eosinophilic esophagitis || id:GCST90027899	ENSG00000140105	HGNC:12729	WARS1	tryptophanyl-tRNA synthetase 1	7453	P23381	rs4905957	T	C	T	C	0.75	NA	14	100837230	0.359	0.015	1.04e-131	-0.00581588	0.0426708	0.891587	FALSE	0.0507769	572.697	FENLAND	TRUE
SeqId_9870_17	Inflammatory bowel disease || id:ebi-a-GCST004131	ENSG00000140105	HGNC:12729	WARS1	tryptophanyl-tRNA synthetase 1	7453	P23381	rs4905957	C	T	C	T	0.25	NA	14	100370893	-0.6326	0.0185851	1e-200	0.006	0.0143	0.673899	FALSE	0.138395	1158.27	ARIC	TRUE
9870_17	Inflammatory bowel disease || id:ebi-a-GCST004131	ENSG00000140105	HGNC:12729	WARS1	tryptophanyl-tRNA synthetase 1	7453	P23381	rs12436789	T	C	T	C	0.2325	NA	14	100460181	0.1379	0.009675	4.26e-46	0.0164	0.0147	0.2623	FALSE	0.00570897	203.143	DECODE	FALSE
SeqId_9870_17	Inflammatory bowel disease || id:ebi-a-GCST004131	ENSG00000140105	HGNC:12729	WARS1	tryptophanyl-tRNA synthetase 1	7453	P23381	rs4900464	T	C	T	C	0.23	NA	14	100865861	0.233	0.016	3.71e-51	0.0091	0.0146	0.5317	FALSE	0.0194199	212.027	FENLAND	FALSE
SeqId_9870_17	Inflammatory bowel disease || id:ebi-a-GCST004131	ENSG00000140105	HGNC:12729	WARS1	tryptophanyl-tRNA synthetase 1	7453	P23381	rs4905957	T	C	T	C	0.75	NA	14	100837230	0.359	0.015	1.04e-131	-0.006	0.0143	0.673899	FALSE	0.0507769	572.697	FENLAND	TRUE
SeqId_9870_17	Juvenile idiopathic arthritis || id:GCST90010715	ENSG00000140105	HGNC:12729	WARS1	tryptophanyl-tRNA synthetase 1	7453	P23381	rs4905957	C	T	C	T	0.25	NA	14	100370893	-0.6326	0.0185851	1e-200	-0.0241792	0.0332828	0.467547	FALSE	0.138395	1158.27	ARIC	TRUE
9870_17	Juvenile idiopathic arthritis || id:GCST90010715	ENSG00000140105	HGNC:12729	WARS1	tryptophanyl-tRNA synthetase 1	7453	P23381	rs12436789	T	C	T	C	0.2325	NA	14	100460181	0.1379	0.009675	4.26e-46	0.0895456	0.0339214	0.00829564	FALSE	0.00570897	203.143	DECODE	FALSE
SeqId_9870_17	Juvenile idiopathic arthritis || id:GCST90010715	ENSG00000140105	HGNC:12729	WARS1	tryptophanyl-tRNA synthetase 1	7453	P23381	rs4900464	T	C	T	C	0.23	NA	14	100865861	0.233	0.016	3.71e-51	0.0956572	0.034604	0.00570387	FALSE	0.0194199	212.027	FENLAND	FALSE
SeqId_9870_17	Juvenile idiopathic arthritis || id:GCST90010715	ENSG00000140105	HGNC:12729	WARS1	tryptophanyl-tRNA synthetase 1	7453	P23381	rs4905957	T	C	T	C	0.75	NA	14	100837230	0.359	0.015	1.04e-131	0.0241792	0.0332828	0.467547	FALSE	0.0507769	572.697	FENLAND	TRUE
SeqId_9870_17	multiple sclerosis || id:ieu-b-18	ENSG00000140105	HGNC:12729	WARS1	tryptophanyl-tRNA synthetase 1	7453	P23381	rs4905957	C	T	C	T	0.25	NA	14	100370893	-0.6326	0.0185851	1e-200	-0.070738	0.0191491	0.000220699	FALSE	0.138395	1158.27	ARIC	TRUE
9870_17	multiple sclerosis || id:ieu-b-18	ENSG00000140105	HGNC:12729	WARS1	tryptophanyl-tRNA synthetase 1	7453	P23381	rs12436789	T	C	T	C	0.2325	NA	14	100460181	0.1379	0.009675	4.26e-46	0.0223484	0.0190849	0.2416	FALSE	0.00570897	203.143	DECODE	FALSE
SeqId_9870_17	multiple sclerosis || id:ieu-b-18	ENSG00000140105	HGNC:12729	WARS1	tryptophanyl-tRNA synthetase 1	7453	P23381	rs4900464	T	C	T	C	0.23	NA	14	100865861	0.233	0.016	3.71e-51	0.0253753	0.0191089	0.1842	FALSE	0.0194199	212.027	FENLAND	FALSE
SeqId_9870_17	multiple sclerosis || id:ieu-b-18	ENSG00000140105	HGNC:12729	WARS1	tryptophanyl-tRNA synthetase 1	7453	P23381	rs4905957	T	C	T	C	0.75	NA	14	100837230	0.359	0.015	1.04e-131	0.070738	0.0191491	0.000220699	FALSE	0.0507769	572.697	FENLAND	TRUE
SeqId_9870_17	Psoriasis || id:GCST90019016	ENSG00000140105	HGNC:12729	WARS1	tryptophanyl-tRNA synthetase 1	7453	P23381	rs4905957	C	T	C	T	0.25	NA	14	100370893	-0.6326	0.0185851	1e-200	-0.0308	0.0189	0.1022	FALSE	0.138395	1158.27	ARIC	TRUE
9870_17	Psoriasis || id:GCST90019016	ENSG00000140105	HGNC:12729	WARS1	tryptophanyl-tRNA synthetase 1	7453	P23381	rs12436789	T	C	T	C	0.2325	NA	14	100460181	0.1379	0.009675	4.26e-46	0.0649	0.0255	0.01078	FALSE	0.00570897	203.143	DECODE	FALSE
SeqId_9870_17	Psoriasis || id:GCST90019016	ENSG00000140105	HGNC:12729	WARS1	tryptophanyl-tRNA synthetase 1	7453	P23381	rs4900464	T	C	T	C	0.23	NA	14	100865861	0.233	0.016	3.71e-51	0.0516	0.0232	0.0258702	FALSE	0.0194199	212.027	FENLAND	FALSE
SeqId_9870_17	Psoriasis || id:GCST90019016	ENSG00000140105	HGNC:12729	WARS1	tryptophanyl-tRNA synthetase 1	7453	P23381	rs4905957	T	C	T	C	0.75	NA	14	100837230	0.359	0.015	1.04e-131	0.0308	0.0189	0.1022	FALSE	0.0507769	572.697	FENLAND	TRUE
9870_17	Rheumatoid arthritis || id:ebi-a-GCST002318	ENSG00000140105	HGNC:12729	WARS1	tryptophanyl-tRNA synthetase 1	7453	P23381	rs12436789	T	C	T	C	0.2325	NA	14	100460181	0.1379	0.009675	4.26e-46	-0.0304592	0.0206171	0.13	FALSE	0.00570897	203.143	DECODE	FALSE
SeqId_9870_17	Rheumatoid arthritis || id:ebi-a-GCST002318	ENSG00000140105	HGNC:12729	WARS1	tryptophanyl-tRNA synthetase 1	7453	P23381	rs4900464	T	C	T	C	0.23	NA	14	100865861	0.233	0.016	3.71e-51	-0.0304592	0.0206171	0.0969996	FALSE	0.0194199	212.027	FENLAND	FALSE
SeqId_9870_17	Rheumatoid arthritis || id:ebi-a-GCST002318	ENSG00000140105	HGNC:12729	WARS1	tryptophanyl-tRNA synthetase 1	7453	P23381	rs4905957	T	C	T	C	0.75	NA	14	100837230	0.359	0.015	1.04e-131	-0.0100503	0.0202087	0.719999	FALSE	0.0507769	572.697	FENLAND	TRUE
SeqId_9870_17	Sinusitis || id:J10_CHRONSINUSITIS	ENSG00000140105	HGNC:12729	WARS1	tryptophanyl-tRNA synthetase 1	7453	P23381	rs4905957	C	T	C	T	0.25	0.200452	14	100370893	-0.6326	0.0185851	1e-200	-0.012943	0.0142727	0.364493	FALSE	0.138395	1158.27	ARIC	TRUE
9870_17	Sinusitis || id:J10_CHRONSINUSITIS	ENSG00000140105	HGNC:12729	WARS1	tryptophanyl-tRNA synthetase 1	7453	P23381	rs12436789	T	C	T	C	0.2325	0.302348	14	100460181	0.1379	0.009675	4.26e-46	0.0114112	0.0124496	0.359357	FALSE	0.00570897	203.143	DECODE	FALSE
9870_17	Sinusitis || id:J10_CHRONSINUSITIS	ENSG00000140105	HGNC:12729	WARS1	tryptophanyl-tRNA synthetase 1	7453	P23381	rs556789283	T	C	T	C	0.00286	0.0123504	14	100330595	-0.9988	0.07865	5.97e-37	-0.054361	0.0512561	0.288882	FALSE	0.00453748	161.263	DECODE	TRUE
SeqId_9870_17	Sinusitis || id:J10_CHRONSINUSITIS	ENSG00000140105	HGNC:12729	WARS1	tryptophanyl-tRNA synthetase 1	7453	P23381	rs4900464	T	C	T	C	0.23	0.300787	14	100865861	0.233	0.016	3.71e-51	0.00937769	0.0124424	0.451036	FALSE	0.0194199	212.027	FENLAND	FALSE
SeqId_9870_17	Sinusitis || id:J10_CHRONSINUSITIS	ENSG00000140105	HGNC:12729	WARS1	tryptophanyl-tRNA synthetase 1	7453	P23381	rs4905957	T	C	T	C	0.75	0.799548	14	100837230	0.359	0.015	1.04e-131	0.012943	0.0142727	0.364493	FALSE	0.0507769	572.697	FENLAND	TRUE
WARS:P23381:OID21084:v1	Sinusitis || id:J10_CHRONSINUSITIS	ENSG00000140105	HGNC:12729	WARS1	tryptophanyl-tRNA synthetase 1	7453	P23381	rs2273804	G	C	G	C	0.2599	0.215675	14	100376300	-0.258	0.009	2e-199	-0.00614668	0.0138878	0.658058	TRUE	0.0225808	821.732	UKBB	FALSE
9870_17	Systemic lupus erythematosus || id:ebi-a-GCST003156	ENSG00000140105	HGNC:12729	WARS1	tryptophanyl-tRNA synthetase 1	7453	P23381	rs12436789	T	C	T	C	0.2325	NA	14	100460181	0.1379	0.009675	4.26e-46	0.0582689	0.0297717	0.0503246	FALSE	0.00570897	203.143	DECODE	FALSE
SeqId_9870_17	Systemic lupus erythematosus || id:ebi-a-GCST003156	ENSG00000140105	HGNC:12729	WARS1	tryptophanyl-tRNA synthetase 1	7453	P23381	rs4900464	T	C	T	C	0.23	NA	14	100865861	0.233	0.016	3.71e-51	0.0676586	0.0318937	0.0338899	FALSE	0.0194199	212.027	FENLAND	FALSE
SeqId_9870_17	Systemic lupus erythematosus || id:ebi-a-GCST003156	ENSG00000140105	HGNC:12729	WARS1	tryptophanyl-tRNA synthetase 1	7453	P23381	rs4905957	T	C	T	C	0.75	NA	14	100837230	0.359	0.015	1.04e-131	0.116534	0.0342335	0.00066385	FALSE	0.0507769	572.697	FENLAND	TRUE
9870_17	Type 1 diabetes || id:ebi-a-GCST010681	ENSG00000140105	HGNC:12729	WARS1	tryptophanyl-tRNA synthetase 1	7453	P23381	rs556789283	T	C	T	C	0.00286	0.0021	14	100330595	-0.9988	0.07865	5.97e-37	0.2985	0.2854	0.2957	FALSE	0.00453748	161.263	DECODE	TRUE
SeqId_9870_17	Type 1 diabetes || id:ebi-a-GCST010681	ENSG00000140105	HGNC:12729	WARS1	tryptophanyl-tRNA synthetase 1	7453	P23381	rs4900464	T	C	T	C	0.23	0.2335	14	100865861	0.233	0.016	3.71e-51	0.0549	0.0273	0.0446303	FALSE	0.0194199	212.027	FENLAND	FALSE
SeqId_9870_17	Type 1 diabetes || id:ebi-a-GCST010681	ENSG00000140105	HGNC:12729	WARS1	tryptophanyl-tRNA synthetase 1	7453	P23381	rs4905957	T	C	T	C	0.75	0.7425	14	100837230	0.359	0.015	1.04e-131	0.0565	0.0274	0.0390796	FALSE	0.0507769	572.697	FENLAND	TRUE
WARS:P23381:OID21084:v1	Type 1 diabetes || id:ebi-a-GCST010681	ENSG00000140105	HGNC:12729	WARS1	tryptophanyl-tRNA synthetase 1	7453	P23381	rs2273804	G	C	G	C	0.2599	0.2622	14	100376300	-0.258	0.009	2e-199	-0.061	0.0272	0.0250599	TRUE	0.0225808	821.732	UKBB	FALSE
9870_17	Ulcerative colitis || id:ebi-a-GCST004133	ENSG00000140105	HGNC:12729	WARS1	tryptophanyl-tRNA synthetase 1	7453	P23381	rs12436789	T	C	T	C	0.2325	NA	14	100460181	0.1379	0.009675	4.26e-46	0.0126	0.0187	0.5025	FALSE	0.00570897	203.143	DECODE	FALSE
SeqId_9870_17	Ulcerative colitis || id:ebi-a-GCST004133	ENSG00000140105	HGNC:12729	WARS1	tryptophanyl-tRNA synthetase 1	7453	P23381	rs4900464	T	C	T	C	0.23	NA	14	100865861	0.233	0.016	3.71e-51	0.0016	0.0187	0.9311	FALSE	0.0194199	212.027	FENLAND	FALSE
SeqId_9870_17	Ulcerative colitis || id:ebi-a-GCST004133	ENSG00000140105	HGNC:12729	WARS1	tryptophanyl-tRNA synthetase 1	7453	P23381	rs4905957	T	C	T	C	0.75	NA	14	100837230	0.359	0.015	1.04e-131	0.0057	0.0182	0.753401	FALSE	0.0507769	572.697	FENLAND	TRUE
SeqId_4232_19	Ankylosing spondylitis || id:M13_ANKYLOSPON	ENSG00000140443	HGNC:5465	IGF1R	insulin like growth factor 1 receptor	3480	P08069	rs7162314	G	A	G	A	0.21	0.187603	15	98946687	0.2391	0.0203957	9.71e-32	-0.0041545	0.0344077	0.903894	FALSE	0.0186969	137.392	ARIC	FALSE
4232_19	Ankylosing spondylitis || id:M13_ANKYLOSPON	ENSG00000140443	HGNC:5465	IGF1R	insulin like growth factor 1 receptor	3480	P08069	rs117440569	G	A	G	A	0.00095	0.000868971	15	98908773	-1.3403	0.128677	2.1e-25	-0.477224	0.454925	0.294171	FALSE	0.00305817	108.487	DECODE	TRUE
4232_19	Ankylosing spondylitis || id:M13_ANKYLOSPON	ENSG00000140443	HGNC:5465	IGF1R	insulin like growth factor 1 receptor	3480	P08069	rs2872060	T	G	T	G	0.47599	0.531449	15	98956264	-0.09	0.008275	1.49e-27	-0.00394788	0.0269844	0.883683	FALSE	0.00333425	118.284	DECODE	FALSE
4232_19	Ankylosing spondylitis || id:M13_ANKYLOSPON	ENSG00000140443	HGNC:5465	IGF1R	insulin like growth factor 1 receptor	3480	P08069	rs34516635	A	G	A	G	0.00217	0.00239826	15	98908747	0.7957	0.09078	1.87e-18	-0.195229	0.275275	0.478192	FALSE	0.00216753	76.8234	DECODE	TRUE
4232_19	Ankylosing spondylitis || id:M13_ANKYLOSPON	ENSG00000140443	HGNC:5465	IGF1R	insulin like growth factor 1 receptor	3480	P08069	rs80262698	T	C	T	C	0.12699	0.0408322	15	98649306	-0.0786	0.012432	2.57e-10	-0.0533702	0.0678489	0.431514	FALSE	0.00112892	39.9704	DECODE	FALSE
IGF1R:P08069:OID21274:v1	Ankylosing spondylitis || id:M13_ANKYLOSPON	ENSG00000140443	HGNC:5465	IGF1R	insulin like growth factor 1 receptor	3480	P08069	rs35115159	G	A	G	A	0.203	0.186363	15	98947683	0.13	0.009	3.16e-49	-0.00460585	0.0344772	0.893726	FALSE	0.0058313	208.63	UKBB	FALSE
SeqId_4232_19	Asthma || id:ebi-a-GCST90014325	ENSG00000140443	HGNC:5465	IGF1R	insulin like growth factor 1 receptor	3480	P08069	rs7162314	G	A	G	A	0.21	0.214086	15	98946687	0.2391	0.0203957	9.71e-32	-0.00834844	0.0079759	0.295234	FALSE	0.0186969	137.392	ARIC	FALSE
4232_19	Asthma || id:ebi-a-GCST90014325	ENSG00000140443	HGNC:5465	IGF1R	insulin like growth factor 1 receptor	3480	P08069	rs117440569	G	A	G	A	0.00095	0.00157925	15	98908773	-1.3403	0.128677	2.1e-25	-0.108622	0.0822691	0.186727	FALSE	0.00305817	108.487	DECODE	TRUE
4232_19	Asthma || id:ebi-a-GCST90014325	ENSG00000140443	HGNC:5465	IGF1R	insulin like growth factor 1 receptor	3480	P08069	rs2872060	T	G	T	G	0.47599	0.492039	15	98956264	-0.09	0.008275	1.49e-27	-0.000814901	0.00656163	0.901163	FALSE	0.00333425	118.284	DECODE	FALSE
4232_19	Asthma || id:ebi-a-GCST90014325	ENSG00000140443	HGNC:5465	IGF1R	insulin like growth factor 1 receptor	3480	P08069	rs34516635	A	G	A	G	0.00217	0.00379142	15	98908747	0.7957	0.09078	1.87e-18	-0.170245	0.0531345	0.0013551	FALSE	0.00216753	76.8234	DECODE	TRUE
4232_19	Asthma || id:ebi-a-GCST90014325	ENSG00000140443	HGNC:5465	IGF1R	insulin like growth factor 1 receptor	3480	P08069	rs80262698	T	C	T	C	0.12699	0.122879	15	98649306	-0.0786	0.012432	2.57e-10	0.00194689	0.010009	0.845774	FALSE	0.00112892	39.9704	DECODE	FALSE
IGF1R:P08069:OID21274:v1	Asthma || id:ebi-a-GCST90014325	ENSG00000140443	HGNC:5465	IGF1R	insulin like growth factor 1 receptor	3480	P08069	rs35115159	G	A	G	A	0.203	0.205944	15	98947683	0.13	0.009	3.16e-49	-0.0110228	0.0080842	0.172724	FALSE	0.0058313	208.63	UKBB	FALSE
SeqId_4232_19	Asthma || id:GCST006862	ENSG00000140443	HGNC:5465	IGF1R	insulin like growth factor 1 receptor	3480	P08069	rs7162314	G	A	G	A	0.21	NA	15	98946687	0.2391	0.0203957	9.71e-32	0.00848732	0.0167305	0.611947	FALSE	0.0186969	137.392	ARIC	FALSE
4232_19	Asthma || id:GCST006862	ENSG00000140443	HGNC:5465	IGF1R	insulin like growth factor 1 receptor	3480	P08069	rs2872060	T	G	T	G	0.47599	NA	15	98956264	-0.09	0.008275	1.49e-27	-0.00358545	0.0132219	0.786256	FALSE	0.00333425	118.284	DECODE	FALSE
4232_19	Asthma || id:GCST006862	ENSG00000140443	HGNC:5465	IGF1R	insulin like growth factor 1 receptor	3480	P08069	rs80262698	T	C	T	C	0.12699	NA	15	98649306	-0.0786	0.012432	2.57e-10	-0.0322994	0.0236955	0.17285	FALSE	0.00112892	39.9704	DECODE	FALSE
IGF1R:P08069:OID21274:v1	Asthma || id:GCST006862	ENSG00000140443	HGNC:5465	IGF1R	insulin like growth factor 1 receptor	3480	P08069	rs35115159	G	A	G	A	0.203	NA	15	98947683	0.13	0.009	3.16e-49	0.00848732	0.0167305	0.611947	FALSE	0.0058313	208.63	UKBB	FALSE
SeqId_4232_19	Crohn's disease || id:ebi-a-GCST004132	ENSG00000140443	HGNC:5465	IGF1R	insulin like growth factor 1 receptor	3480	P08069	rs7162314	G	A	G	A	0.21	NA	15	98946687	0.2391	0.0203957	9.71e-32	-0.0354	0.0194	0.0680096	FALSE	0.0186969	137.392	ARIC	FALSE
4232_19	Crohn's disease || id:ebi-a-GCST004132	ENSG00000140443	HGNC:5465	IGF1R	insulin like growth factor 1 receptor	3480	P08069	rs117440569	G	A	G	A	0.00095	NA	15	98908773	-1.3403	0.128677	2.1e-25	0.1811	0.2415	0.4533	FALSE	0.00305817	108.487	DECODE	TRUE
4232_19	Crohn's disease || id:ebi-a-GCST004132	ENSG00000140443	HGNC:5465	IGF1R	insulin like growth factor 1 receptor	3480	P08069	rs80262698	T	C	T	C	0.12699	NA	15	98649306	-0.0786	0.012432	2.57e-10	0.0248	0.0254	0.3291	FALSE	0.00112892	39.9704	DECODE	FALSE
IGF1R:P08069:OID21274:v1	Crohn's disease || id:ebi-a-GCST004132	ENSG00000140443	HGNC:5465	IGF1R	insulin like growth factor 1 receptor	3480	P08069	rs35115159	G	A	G	A	0.203	NA	15	98947683	0.13	0.009	3.16e-49	-0.0387	0.0197	0.0491904	FALSE	0.0058313	208.63	UKBB	FALSE
SeqId_4232_19	Eczema || id:GCST90244787	ENSG00000140443	HGNC:5465	IGF1R	insulin like growth factor 1 receptor	3480	P08069	rs7162314	G	A	G	A	0.21	0.204799	15	98946687	0.2391	0.0203957	9.71e-32	-0.00626334	0.00898739	0.48588	FALSE	0.0186969	137.392	ARIC	FALSE
4232_19	Eczema || id:GCST90244787	ENSG00000140443	HGNC:5465	IGF1R	insulin like growth factor 1 receptor	3480	P08069	rs2872060	T	G	T	G	0.47599	0.496684	15	98956264	-0.09	0.008275	1.49e-27	-0.000660218	0.00719916	0.926957	FALSE	0.00333425	118.284	DECODE	FALSE
4232_19	Eczema || id:GCST90244787	ENSG00000140443	HGNC:5465	IGF1R	insulin like growth factor 1 receptor	3480	P08069	rs80262698	T	C	T	C	0.12699	0.103851	15	98649306	-0.0786	0.012432	2.57e-10	-0.0180774	0.0118861	0.128282	FALSE	0.00112892	39.9704	DECODE	FALSE
IGF1R:P08069:OID21274:v1	Eczema || id:GCST90244787	ENSG00000140443	HGNC:5465	IGF1R	insulin like growth factor 1 receptor	3480	P08069	rs35115159	G	A	G	A	0.203	0.20072	15	98947683	0.13	0.009	3.16e-49	-0.0086382	0.00810858	0.286731	FALSE	0.0058313	208.63	UKBB	FALSE
SeqId_4232_19	Eczema || id:L12_ATOPIC	ENSG00000140443	HGNC:5465	IGF1R	insulin like growth factor 1 receptor	3480	P08069	rs7162314	G	A	G	A	0.21	0.187128	15	98946687	0.2391	0.0203957	9.71e-32	0.0201651	0.0162446	0.214481	FALSE	0.0186969	137.392	ARIC	FALSE
4232_19	Eczema || id:L12_ATOPIC	ENSG00000140443	HGNC:5465	IGF1R	insulin like growth factor 1 receptor	3480	P08069	rs117440569	G	A	G	A	0.00095	0.000925769	15	98908773	-1.3403	0.128677	2.1e-25	0.224894	0.213825	0.292906	FALSE	0.00305817	108.487	DECODE	TRUE
4232_19	Eczema || id:L12_ATOPIC	ENSG00000140443	HGNC:5465	IGF1R	insulin like growth factor 1 receptor	3480	P08069	rs2872060	T	G	T	G	0.47599	0.53226	15	98956264	-0.09	0.008275	1.49e-27	0.00315348	0.0127106	0.804059	FALSE	0.00333425	118.284	DECODE	FALSE
4232_19	Eczema || id:L12_ATOPIC	ENSG00000140443	HGNC:5465	IGF1R	insulin like growth factor 1 receptor	3480	P08069	rs34516635	A	G	A	G	0.00217	0.00244879	15	98908747	0.7957	0.09078	1.87e-18	-0.0418838	0.126143	0.739864	FALSE	0.00216753	76.8234	DECODE	TRUE
4232_19	Eczema || id:L12_ATOPIC	ENSG00000140443	HGNC:5465	IGF1R	insulin like growth factor 1 receptor	3480	P08069	rs80262698	T	C	T	C	0.12699	0.0405455	15	98649306	-0.0786	0.012432	2.57e-10	-0.0566886	0.0324982	0.0810961	FALSE	0.00112892	39.9704	DECODE	FALSE
IGF1R:P08069:OID21274:v1	Eczema || id:L12_ATOPIC	ENSG00000140443	HGNC:5465	IGF1R	insulin like growth factor 1 receptor	3480	P08069	rs35115159	G	A	G	A	0.203	0.185888	15	98947683	0.13	0.009	3.16e-49	0.0196863	0.0162756	0.226449	FALSE	0.0058313	208.63	UKBB	FALSE
SeqId_4232_19	Eosinophilic esophagitis || id:GCST90027899	ENSG00000140443	HGNC:5465	IGF1R	insulin like growth factor 1 receptor	3480	P08069	rs7162314	G	A	G	A	0.21	NA	15	98946687	0.2391	0.0203957	9.71e-32	0.0375222	0.0437037	0.390584	FALSE	0.0186969	137.392	ARIC	FALSE
4232_19	Eosinophilic esophagitis || id:GCST90027899	ENSG00000140443	HGNC:5465	IGF1R	insulin like growth factor 1 receptor	3480	P08069	rs117440569	G	A	G	A	0.00095	NA	15	98908773	-1.3403	0.128677	2.1e-25	0.257338	0.409838	0.530069	FALSE	0.00305817	108.487	DECODE	TRUE
4232_19	Eosinophilic esophagitis || id:GCST90027899	ENSG00000140443	HGNC:5465	IGF1R	insulin like growth factor 1 receptor	3480	P08069	rs2872060	T	G	T	G	0.47599	NA	15	98956264	-0.09	0.008275	1.49e-27	0.0403585	0.035725	0.258603	FALSE	0.00333425	118.284	DECODE	FALSE
4232_19	Eosinophilic esophagitis || id:GCST90027899	ENSG00000140443	HGNC:5465	IGF1R	insulin like growth factor 1 receptor	3480	P08069	rs34516635	A	G	A	G	0.00217	NA	15	98908747	0.7957	0.09078	1.87e-18	0.229762	0.286974	0.423343	FALSE	0.00216753	76.8234	DECODE	TRUE
4232_19	Eosinophilic esophagitis || id:GCST90027899	ENSG00000140443	HGNC:5465	IGF1R	insulin like growth factor 1 receptor	3480	P08069	rs80262698	T	C	T	C	0.12699	NA	15	98649306	-0.0786	0.012432	2.57e-10	-0.0414263	0.0552632	0.453484	FALSE	0.00112892	39.9704	DECODE	FALSE
IGF1R:P08069:OID21274:v1	Eosinophilic esophagitis || id:GCST90027899	ENSG00000140443	HGNC:5465	IGF1R	insulin like growth factor 1 receptor	3480	P08069	rs35115159	G	A	G	A	0.203	NA	15	98947683	0.13	0.009	3.16e-49	-0.0538355	0.0445384	0.226762	FALSE	0.0058313	208.63	UKBB	FALSE
SeqId_4232_19	Inflammatory bowel disease || id:ebi-a-GCST004131	ENSG00000140443	HGNC:5465	IGF1R	insulin like growth factor 1 receptor	3480	P08069	rs7162314	G	A	G	A	0.21	NA	15	98946687	0.2391	0.0203957	9.71e-32	-0.0088	0.015	0.5551	FALSE	0.0186969	137.392	ARIC	FALSE
4232_19	Inflammatory bowel disease || id:ebi-a-GCST004131	ENSG00000140443	HGNC:5465	IGF1R	insulin like growth factor 1 receptor	3480	P08069	rs117440569	G	A	G	A	0.00095	NA	15	98908773	-1.3403	0.128677	2.1e-25	0.0635	0.1883	0.7361	FALSE	0.00305817	108.487	DECODE	TRUE
4232_19	Inflammatory bowel disease || id:ebi-a-GCST004131	ENSG00000140443	HGNC:5465	IGF1R	insulin like growth factor 1 receptor	3480	P08069	rs80262698	T	C	T	C	0.12699	NA	15	98649306	-0.0786	0.012432	2.57e-10	0.0032	0.0199	0.8741	FALSE	0.00112892	39.9704	DECODE	FALSE
IGF1R:P08069:OID21274:v1	Inflammatory bowel disease || id:ebi-a-GCST004131	ENSG00000140443	HGNC:5465	IGF1R	insulin like growth factor 1 receptor	3480	P08069	rs35115159	G	A	G	A	0.203	NA	15	98947683	0.13	0.009	3.16e-49	-0.013	0.0152	0.3943	FALSE	0.0058313	208.63	UKBB	FALSE
SeqId_4232_19	Juvenile idiopathic arthritis || id:GCST90010715	ENSG00000140443	HGNC:5465	IGF1R	insulin like growth factor 1 receptor	3480	P08069	rs7162314	G	A	G	A	0.21	NA	15	98946687	0.2391	0.0203957	9.71e-32	-0.0353083	0.0356329	0.321737	FALSE	0.0186969	137.392	ARIC	FALSE
4232_19	Juvenile idiopathic arthritis || id:GCST90010715	ENSG00000140443	HGNC:5465	IGF1R	insulin like growth factor 1 receptor	3480	P08069	rs2872060	T	G	T	G	0.47599	NA	15	98956264	-0.09	0.008275	1.49e-27	-0.0264873	0.0294549	0.368521	FALSE	0.00333425	118.284	DECODE	FALSE
4232_19	Juvenile idiopathic arthritis || id:GCST90010715	ENSG00000140443	HGNC:5465	IGF1R	insulin like growth factor 1 receptor	3480	P08069	rs80262698	T	C	T	C	0.12699	NA	15	98649306	-0.0786	0.012432	2.57e-10	0.0908123	0.048423	0.0607393	FALSE	0.00112892	39.9704	DECODE	FALSE
IGF1R:P08069:OID21274:v1	Juvenile idiopathic arthritis || id:GCST90010715	ENSG00000140443	HGNC:5465	IGF1R	insulin like growth factor 1 receptor	3480	P08069	rs35115159	G	A	G	A	0.203	NA	15	98947683	0.13	0.009	3.16e-49	-0.0180134	0.0361553	0.618327	FALSE	0.0058313	208.63	UKBB	FALSE
SeqId_4232_19	multiple sclerosis || id:ieu-b-18	ENSG00000140443	HGNC:5465	IGF1R	insulin like growth factor 1 receptor	3480	P08069	rs7162314	G	A	G	A	0.21	NA	15	98946687	0.2391	0.0203957	9.71e-32	-0.00578324	0.0197714	0.769899	FALSE	0.0186969	137.392	ARIC	FALSE
4232_19	multiple sclerosis || id:ieu-b-18	ENSG00000140443	HGNC:5465	IGF1R	insulin like growth factor 1 receptor	3480	P08069	rs2872060	T	G	T	G	0.47599	NA	15	98956264	-0.09	0.008275	1.49e-27	0.00149888	0.0164048	0.9272	FALSE	0.00333425	118.284	DECODE	FALSE
4232_19	multiple sclerosis || id:ieu-b-18	ENSG00000140443	HGNC:5465	IGF1R	insulin like growth factor 1 receptor	3480	P08069	rs80262698	T	C	T	C	0.12699	NA	15	98649306	-0.0786	0.012432	2.57e-10	-0.0139029	0.0255199	0.585901	FALSE	0.00112892	39.9704	DECODE	FALSE
IGF1R:P08069:OID21274:v1	multiple sclerosis || id:ieu-b-18	ENSG00000140443	HGNC:5465	IGF1R	insulin like growth factor 1 receptor	3480	P08069	rs35115159	G	A	G	A	0.203	NA	15	98947683	0.13	0.009	3.16e-49	-0.00578324	0.0197714	0.769899	FALSE	0.0058313	208.63	UKBB	FALSE
SeqId_4232_19	Psoriasis || id:GCST90019016	ENSG00000140443	HGNC:5465	IGF1R	insulin like growth factor 1 receptor	3480	P08069	rs7162314	G	A	G	A	0.21	NA	15	98946687	0.2391	0.0203957	9.71e-32	-0.0015	0.0245	0.9504	FALSE	0.0186969	137.392	ARIC	FALSE
4232_19	Psoriasis || id:GCST90019016	ENSG00000140443	HGNC:5465	IGF1R	insulin like growth factor 1 receptor	3480	P08069	rs2872060	T	G	T	G	0.47599	NA	15	98956264	-0.09	0.008275	1.49e-27	-0.0299	0.0198	0.1309	FALSE	0.00333425	118.284	DECODE	FALSE
4232_19	Psoriasis || id:GCST90019016	ENSG00000140443	HGNC:5465	IGF1R	insulin like growth factor 1 receptor	3480	P08069	rs80262698	T	C	T	C	0.12699	NA	15	98649306	-0.0786	0.012432	2.57e-10	0.0586	0.0308	0.0570703	FALSE	0.00112892	39.9704	DECODE	FALSE
IGF1R:P08069:OID21274:v1	Psoriasis || id:GCST90019016	ENSG00000140443	HGNC:5465	IGF1R	insulin like growth factor 1 receptor	3480	P08069	rs35115159	G	A	G	A	0.203	NA	15	98947683	0.13	0.009	3.16e-49	0.0021	0.0248	0.9309	FALSE	0.0058313	208.63	UKBB	FALSE
4232_19	Rheumatoid arthritis || id:ebi-a-GCST002318	ENSG00000140443	HGNC:5465	IGF1R	insulin like growth factor 1 receptor	3480	P08069	rs2872060	T	G	T	G	0.47599	NA	15	98956264	-0.09	0.008275	1.49e-27	-0.0100503	0.0202087	0.74	FALSE	0.00333425	118.284	DECODE	FALSE
4232_19	Rheumatoid arthritis || id:ebi-a-GCST002318	ENSG00000140443	HGNC:5465	IGF1R	insulin like growth factor 1 receptor	3480	P08069	rs80262698	T	C	T	C	0.12699	NA	15	98649306	-0.0786	0.012432	2.57e-10	0	0.029729	0.88	FALSE	0.00112892	39.9704	DECODE	FALSE
IGF1R:P08069:OID21274:v1	Rheumatoid arthritis || id:ebi-a-GCST002318	ENSG00000140443	HGNC:5465	IGF1R	insulin like growth factor 1 receptor	3480	P08069	rs35115159	G	A	G	A	0.203	NA	15	98947683	0.13	0.009	3.16e-49	0	0.0155404	0.98	FALSE	0.0058313	208.63	UKBB	FALSE
SeqId_4232_19	Sinusitis || id:J10_CHRONSINUSITIS	ENSG00000140443	HGNC:5465	IGF1R	insulin like growth factor 1 receptor	3480	P08069	rs7162314	G	A	G	A	0.21	0.187077	15	98946687	0.2391	0.0203957	9.71e-32	0.0156915	0.0147062	0.285973	FALSE	0.0186969	137.392	ARIC	FALSE
4232_19	Sinusitis || id:J10_CHRONSINUSITIS	ENSG00000140443	HGNC:5465	IGF1R	insulin like growth factor 1 receptor	3480	P08069	rs117440569	G	A	G	A	0.00095	0.000921344	15	98908773	-1.3403	0.128677	2.1e-25	-0.111034	0.195392	0.569856	FALSE	0.00305817	108.487	DECODE	TRUE
4232_19	Sinusitis || id:J10_CHRONSINUSITIS	ENSG00000140443	HGNC:5465	IGF1R	insulin like growth factor 1 receptor	3480	P08069	rs2872060	T	G	T	G	0.47599	0.532749	15	98956264	-0.09	0.008275	1.49e-27	-0.0138525	0.0114883	0.227898	FALSE	0.00333425	118.284	DECODE	FALSE
4232_19	Sinusitis || id:J10_CHRONSINUSITIS	ENSG00000140443	HGNC:5465	IGF1R	insulin like growth factor 1 receptor	3480	P08069	rs34516635	A	G	A	G	0.00217	0.00244881	15	98908747	0.7957	0.09078	1.87e-18	0.0556442	0.113998	0.625466	FALSE	0.00216753	76.8234	DECODE	TRUE
4232_19	Sinusitis || id:J10_CHRONSINUSITIS	ENSG00000140443	HGNC:5465	IGF1R	insulin like growth factor 1 receptor	3480	P08069	rs80262698	T	C	T	C	0.12699	0.04072	15	98649306	-0.0786	0.012432	2.57e-10	-0.0152506	0.0293264	0.603043	FALSE	0.00112892	39.9704	DECODE	FALSE
IGF1R:P08069:OID21274:v1	Sinusitis || id:J10_CHRONSINUSITIS	ENSG00000140443	HGNC:5465	IGF1R	insulin like growth factor 1 receptor	3480	P08069	rs35115159	G	A	G	A	0.203	0.185877	15	98947683	0.13	0.009	3.16e-49	0.0141741	0.0147368	0.336139	FALSE	0.0058313	208.63	UKBB	FALSE
4232_19	Systemic lupus erythematosus || id:ebi-a-GCST003156	ENSG00000140443	HGNC:5465	IGF1R	insulin like growth factor 1 receptor	3480	P08069	rs2872060	T	G	T	G	0.47599	NA	15	98956264	-0.09	0.008275	1.49e-27	0.0304592	0.0268634	0.256855	FALSE	0.00333425	118.284	DECODE	FALSE
4232_19	Systemic lupus erythematosus || id:ebi-a-GCST003156	ENSG00000140443	HGNC:5465	IGF1R	insulin like growth factor 1 receptor	3480	P08069	rs80262698	T	C	T	C	0.12699	NA	15	98649306	-0.0786	0.012432	2.57e-10	-0.0304592	0.0527885	0.563936	FALSE	0.00112892	39.9704	DECODE	FALSE
IGF1R:P08069:OID21274:v1	Systemic lupus erythematosus || id:ebi-a-GCST003156	ENSG00000140443	HGNC:5465	IGF1R	insulin like growth factor 1 receptor	3480	P08069	rs35115159	G	A	G	A	0.203	NA	15	98947683	0.13	0.009	3.16e-49	-0.0100503	0.0535055	0.851004	FALSE	0.0058313	208.63	UKBB	FALSE
4232_19	Type 1 diabetes || id:ebi-a-GCST010681	ENSG00000140443	HGNC:5465	IGF1R	insulin like growth factor 1 receptor	3480	P08069	rs117440569	G	A	G	A	0.00095	0.0022	15	98908773	-1.3403	0.128677	2.1e-25	-0.2988	0.3432	0.384	FALSE	0.00305817	108.487	DECODE	TRUE
4232_19	Type 1 diabetes || id:ebi-a-GCST010681	ENSG00000140443	HGNC:5465	IGF1R	insulin like growth factor 1 receptor	3480	P08069	rs2872060	T	G	T	G	0.47599	0.4972	15	98956264	-0.09	0.008275	1.49e-27	0.0046	0.0237	0.8456	FALSE	0.00333425	118.284	DECODE	FALSE
4232_19	Type 1 diabetes || id:ebi-a-GCST010681	ENSG00000140443	HGNC:5465	IGF1R	insulin like growth factor 1 receptor	3480	P08069	rs34516635	A	G	A	G	0.00217	0.0045	15	98908747	0.7957	0.09078	1.87e-18	-0.0285	0.1891	0.8802	FALSE	0.00216753	76.8234	DECODE	TRUE
4232_19	Type 1 diabetes || id:ebi-a-GCST010681	ENSG00000140443	HGNC:5465	IGF1R	insulin like growth factor 1 receptor	3480	P08069	rs80262698	T	C	T	C	0.12699	0.1302	15	98649306	-0.0786	0.012432	2.57e-10	-0.0235	0.0364	0.5189	FALSE	0.00112892	39.9704	DECODE	FALSE
IGF1R:P08069:OID21274:v1	Type 1 diabetes || id:ebi-a-GCST010681	ENSG00000140443	HGNC:5465	IGF1R	insulin like growth factor 1 receptor	3480	P08069	rs35115159	G	A	G	A	0.203	0.2032	15	98947683	0.13	0.009	3.16e-49	-0.0287	0.0296	0.3309	FALSE	0.0058313	208.63	UKBB	FALSE
4232_19	Ulcerative colitis || id:ebi-a-GCST004133	ENSG00000140443	HGNC:5465	IGF1R	insulin like growth factor 1 receptor	3480	P08069	rs117440569	G	A	G	A	0.00095	NA	15	98908773	-1.3403	0.128677	2.1e-25	-0.0985	0.2375	0.6785	FALSE	0.00305817	108.487	DECODE	TRUE
4232_19	Ulcerative colitis || id:ebi-a-GCST004133	ENSG00000140443	HGNC:5465	IGF1R	insulin like growth factor 1 receptor	3480	P08069	rs80262698	T	C	T	C	0.12699	NA	15	98649306	-0.0786	0.012432	2.57e-10	-0.0176	0.0256	0.4921	FALSE	0.00112892	39.9704	DECODE	FALSE
IGF1R:P08069:OID21274:v1	Ulcerative colitis || id:ebi-a-GCST004133	ENSG00000140443	HGNC:5465	IGF1R	insulin like growth factor 1 receptor	3480	P08069	rs35115159	G	A	G	A	0.203	NA	15	98947683	0.13	0.009	3.16e-49	-0.002	0.0193	0.9191	FALSE	0.0058313	208.63	UKBB	FALSE
SeqId_2658_27	Ankylosing spondylitis || id:M13_ANKYLOSPON	ENSG00000140538	HGNC:8033	NTRK3	neurotrophic receptor tyrosine kinase 3	4916	Q16288	rs28714295	A	G	A	G	0.13	0.0976025	15	88027853	0.4503	0.0246212	1.01e-74	0.00802842	0.0450868	0.858671	FALSE	0.0443183	334.399	ARIC	FALSE
2658_27	Ankylosing spondylitis || id:M13_ANKYLOSPON	ENSG00000140538	HGNC:8033	NTRK3	neurotrophic receptor tyrosine kinase 3	4916	Q16288	rs11631508	G	A	G	A	0.31072	0.276969	15	87955235	-0.1563	0.009209	1.33e-64	-0.0269322	0.0300884	0.370733	FALSE	0.00808153	288.05	DECODE	FALSE
2658_27	Ankylosing spondylitis || id:M13_ANKYLOSPON	ENSG00000140538	HGNC:8033	NTRK3	neurotrophic receptor tyrosine kinase 3	4916	Q16288	rs140166305	T	C	T	C	0.0047	0.999674	15	88256154	-0.542	0.059054	4.39e-20	-0.434028	0.755682	0.56573	FALSE	0.00237699	84.2317	DECODE	FALSE
2658_27	Ankylosing spondylitis || id:M13_ANKYLOSPON	ENSG00000140538	HGNC:8033	NTRK3	neurotrophic receptor tyrosine kinase 3	4916	Q16288	rs28735437	C	G	C	G	0.11639	0.112779	15	87971624	0.2364	0.013089	6.39e-73	0.00330797	0.0422928	0.937656	TRUE	0.00914152	326.18	DECODE	FALSE
2658_27	Ankylosing spondylitis || id:M13_ANKYLOSPON	ENSG00000140538	HGNC:8033	NTRK3	neurotrophic receptor tyrosine kinase 3	4916	Q16288	rs8036843	T	C	T	C	0.33338	0.291366	15	87964780	-0.077	0.008998	1.15e-17	0.000993214	0.0296337	0.973263	FALSE	0.00206688	73.2259	DECODE	FALSE
SeqId_2658_27	Ankylosing spondylitis || id:M13_ANKYLOSPON	ENSG00000140538	HGNC:8033	NTRK3	neurotrophic receptor tyrosine kinase 3	4916	Q16288	rs28735437	C	G	C	G	0.15	0.112779	15	88514855	0.172	0.019	1.97e-20	0.00330797	0.0422928	0.937656	TRUE	0.00759504	81.9348	FENLAND	FALSE
NTRK3:Q16288:OID21057:v1	Ankylosing spondylitis || id:M13_ANKYLOSPON	ENSG00000140538	HGNC:8033	NTRK3	neurotrophic receptor tyrosine kinase 3	4916	Q16288	rs28735437	C	G	C	G	0.1398	0.112779	15	87971624	0.273	0.011	7.94e-146	0.00330797	0.0422928	0.937656	TRUE	0.0170211	615.908	UKBB	FALSE
SeqId_2658_27	Asthma || id:ebi-a-GCST90014325	ENSG00000140538	HGNC:8033	NTRK3	neurotrophic receptor tyrosine kinase 3	4916	Q16288	rs28714295	A	G	A	G	0.13	0.123514	15	88027853	0.4503	0.0246212	1.01e-74	0.00281969	0.00994619	0.776798	FALSE	0.0443183	334.399	ARIC	FALSE
2658_27	Asthma || id:ebi-a-GCST90014325	ENSG00000140538	HGNC:8033	NTRK3	neurotrophic receptor tyrosine kinase 3	4916	Q16288	rs11631508	G	A	G	A	0.31072	0.310971	15	87955235	-0.1563	0.009209	1.33e-64	-0.00450091	0.00708435	0.525212	FALSE	0.00808153	288.05	DECODE	FALSE
2658_27	Asthma || id:ebi-a-GCST90014325	ENSG00000140538	HGNC:8033	NTRK3	neurotrophic receptor tyrosine kinase 3	4916	Q16288	rs140166305	T	C	T	C	0.0047	0.000835578	15	88256154	-0.542	0.059054	4.39e-20	-0.0698123	0.135015	0.605108	FALSE	0.00237699	84.2317	DECODE	FALSE
2658_27	Asthma || id:ebi-a-GCST90014325	ENSG00000140538	HGNC:8033	NTRK3	neurotrophic receptor tyrosine kinase 3	4916	Q16288	rs28735437	C	G	C	G	0.11639	0.140907	15	87971624	0.2364	0.013089	6.39e-73	-0.00414621	0.0094128	0.659584	TRUE	0.00914152	326.18	DECODE	FALSE
2658_27	Asthma || id:ebi-a-GCST90014325	ENSG00000140538	HGNC:8033	NTRK3	neurotrophic receptor tyrosine kinase 3	4916	Q16288	rs8036843	T	C	T	C	0.33338	0.349429	15	87964780	-0.077	0.008998	1.15e-17	0.00317129	0.00685075	0.643428	FALSE	0.00206688	73.2259	DECODE	FALSE
SeqId_2658_27	Asthma || id:ebi-a-GCST90014325	ENSG00000140538	HGNC:8033	NTRK3	neurotrophic receptor tyrosine kinase 3	4916	Q16288	rs28735437	C	G	C	G	0.15	0.140907	15	88514855	0.172	0.019	1.97e-20	-0.00414621	0.0094128	0.659584	TRUE	0.00759504	81.9348	FENLAND	FALSE
NTRK3:Q16288:OID21057:v1	Asthma || id:ebi-a-GCST90014325	ENSG00000140538	HGNC:8033	NTRK3	neurotrophic receptor tyrosine kinase 3	4916	Q16288	rs28735437	C	G	C	G	0.1398	0.140907	15	87971624	0.273	0.011	7.94e-146	-0.00414621	0.0094128	0.659584	TRUE	0.0170211	615.908	UKBB	FALSE
SeqId_2658_27	Asthma || id:GCST006862	ENSG00000140538	HGNC:8033	NTRK3	neurotrophic receptor tyrosine kinase 3	4916	Q16288	rs28714295	A	G	A	G	0.13	NA	15	88027853	0.4503	0.0246212	1.01e-74	-0.0170127	0.0221582	0.442617	FALSE	0.0443183	334.399	ARIC	FALSE
2658_27	Asthma || id:GCST006862	ENSG00000140538	HGNC:8033	NTRK3	neurotrophic receptor tyrosine kinase 3	4916	Q16288	rs11631508	G	A	G	A	0.31072	NA	15	87955235	-0.1563	0.009209	1.33e-64	-0.0128463	0.0137809	0.351242	FALSE	0.00808153	288.05	DECODE	FALSE
2658_27	Asthma || id:GCST006862	ENSG00000140538	HGNC:8033	NTRK3	neurotrophic receptor tyrosine kinase 3	4916	Q16288	rs28735437	C	G	C	G	0.11639	NA	15	87971624	0.2364	0.013089	6.39e-73	-0.0110692	0.0194177	0.568637	TRUE	0.00914152	326.18	DECODE	FALSE
2658_27	Asthma || id:GCST006862	ENSG00000140538	HGNC:8033	NTRK3	neurotrophic receptor tyrosine kinase 3	4916	Q16288	rs8036843	T	C	T	C	0.33338	NA	15	87964780	-0.077	0.008998	1.15e-17	-0.0147885	0.0137291	0.281408	FALSE	0.00206688	73.2259	DECODE	FALSE
SeqId_2658_27	Crohn's disease || id:ebi-a-GCST004132	ENSG00000140538	HGNC:8033	NTRK3	neurotrophic receptor tyrosine kinase 3	4916	Q16288	rs28714295	A	G	A	G	0.13	NA	15	88027853	0.4503	0.0246212	1.01e-74	0.0295	0.024	0.219	FALSE	0.0443183	334.399	ARIC	FALSE
2658_27	Crohn's disease || id:ebi-a-GCST004132	ENSG00000140538	HGNC:8033	NTRK3	neurotrophic receptor tyrosine kinase 3	4916	Q16288	rs11631508	G	A	G	A	0.31072	NA	15	87955235	-0.1563	0.009209	1.33e-64	-0.0039	0.0173	0.8224	FALSE	0.00808153	288.05	DECODE	FALSE
2658_27	Crohn's disease || id:ebi-a-GCST004132	ENSG00000140538	HGNC:8033	NTRK3	neurotrophic receptor tyrosine kinase 3	4916	Q16288	rs28735437	C	G	C	G	0.11639	NA	15	87971624	0.2364	0.013089	6.39e-73	0.0289	0.0227	0.2039	TRUE	0.00914152	326.18	DECODE	FALSE
2658_27	Crohn's disease || id:ebi-a-GCST004132	ENSG00000140538	HGNC:8033	NTRK3	neurotrophic receptor tyrosine kinase 3	4916	Q16288	rs8036843	T	C	T	C	0.33338	NA	15	87964780	-0.077	0.008998	1.15e-17	0.0157	0.0168	0.3491	FALSE	0.00206688	73.2259	DECODE	FALSE
SeqId_2658_27	Eczema || id:GCST90244787	ENSG00000140538	HGNC:8033	NTRK3	neurotrophic receptor tyrosine kinase 3	4916	Q16288	rs28714295	A	G	A	G	0.13	0.122219	15	88027853	0.4503	0.0246212	1.01e-74	-0.00636622	0.0111825	0.569177	FALSE	0.0443183	334.399	ARIC	FALSE
2658_27	Eczema || id:GCST90244787	ENSG00000140538	HGNC:8033	NTRK3	neurotrophic receptor tyrosine kinase 3	4916	Q16288	rs11631508	G	A	G	A	0.31072	0.321075	15	87955235	-0.1563	0.009209	1.33e-64	0.0108084	0.00691901	0.11825	FALSE	0.00808153	288.05	DECODE	FALSE
2658_27	Eczema || id:GCST90244787	ENSG00000140538	HGNC:8033	NTRK3	neurotrophic receptor tyrosine kinase 3	4916	Q16288	rs28735437	C	G	C	G	0.11639	0.139913	15	87971624	0.2364	0.013089	6.39e-73	-0.00483366	0.00944625	0.60891	TRUE	0.00914152	326.18	DECODE	FALSE
2658_27	Eczema || id:GCST90244787	ENSG00000140538	HGNC:8033	NTRK3	neurotrophic receptor tyrosine kinase 3	4916	Q16288	rs8036843	T	C	T	C	0.33338	0.349551	15	87964780	-0.077	0.008998	1.15e-17	-0.00736707	0.00762616	0.334017	FALSE	0.00206688	73.2259	DECODE	FALSE
SeqId_2658_27	Eczema || id:GCST90244787	ENSG00000140538	HGNC:8033	NTRK3	neurotrophic receptor tyrosine kinase 3	4916	Q16288	rs28735437	C	G	C	G	0.15	0.139913	15	88514855	0.172	0.019	1.97e-20	-0.00483366	0.00944625	0.60891	TRUE	0.00759504	81.9348	FENLAND	FALSE
NTRK3:Q16288:OID21057:v1	Eczema || id:GCST90244787	ENSG00000140538	HGNC:8033	NTRK3	neurotrophic receptor tyrosine kinase 3	4916	Q16288	rs28735437	C	G	C	G	0.1398	0.139913	15	87971624	0.273	0.011	7.94e-146	-0.00483366	0.00944625	0.60891	TRUE	0.0170211	615.908	UKBB	FALSE
SeqId_2658_27	Eczema || id:L12_ATOPIC	ENSG00000140538	HGNC:8033	NTRK3	neurotrophic receptor tyrosine kinase 3	4916	Q16288	rs28714295	A	G	A	G	0.13	0.097584	15	88027853	0.4503	0.0246212	1.01e-74	0.00958773	0.0211946	0.651006	FALSE	0.0443183	334.399	ARIC	FALSE
2658_27	Eczema || id:L12_ATOPIC	ENSG00000140538	HGNC:8033	NTRK3	neurotrophic receptor tyrosine kinase 3	4916	Q16288	rs11631508	G	A	G	A	0.31072	0.276676	15	87955235	-0.1563	0.009209	1.33e-64	0.00803105	0.0141343	0.5699	FALSE	0.00808153	288.05	DECODE	FALSE
2658_27	Eczema || id:L12_ATOPIC	ENSG00000140538	HGNC:8033	NTRK3	neurotrophic receptor tyrosine kinase 3	4916	Q16288	rs140166305	T	C	T	C	0.0047	0.999671	15	88256154	-0.542	0.059054	4.39e-20	0.108503	0.347875	0.755117	FALSE	0.00237699	84.2317	DECODE	FALSE
2658_27	Eczema || id:L12_ATOPIC	ENSG00000140538	HGNC:8033	NTRK3	neurotrophic receptor tyrosine kinase 3	4916	Q16288	rs28735437	C	G	C	G	0.11639	0.112819	15	87971624	0.2364	0.013089	6.39e-73	-0.000272727	0.0199047	0.989068	TRUE	0.00914152	326.18	DECODE	FALSE
2658_27	Eczema || id:L12_ATOPIC	ENSG00000140538	HGNC:8033	NTRK3	neurotrophic receptor tyrosine kinase 3	4916	Q16288	rs8036843	T	C	T	C	0.33338	0.29109	15	87964780	-0.077	0.008998	1.15e-17	0.00666925	0.013923	0.631933	FALSE	0.00206688	73.2259	DECODE	FALSE
SeqId_2658_27	Eczema || id:L12_ATOPIC	ENSG00000140538	HGNC:8033	NTRK3	neurotrophic receptor tyrosine kinase 3	4916	Q16288	rs28735437	C	G	C	G	0.15	0.112819	15	88514855	0.172	0.019	1.97e-20	-0.000272727	0.0199047	0.989068	TRUE	0.00759504	81.9348	FENLAND	FALSE
NTRK3:Q16288:OID21057:v1	Eczema || id:L12_ATOPIC	ENSG00000140538	HGNC:8033	NTRK3	neurotrophic receptor tyrosine kinase 3	4916	Q16288	rs28735437	C	G	C	G	0.1398	0.112819	15	87971624	0.273	0.011	7.94e-146	-0.000272727	0.0199047	0.989068	TRUE	0.0170211	615.908	UKBB	FALSE
SeqId_2658_27	Eosinophilic esophagitis || id:GCST90027899	ENSG00000140538	HGNC:8033	NTRK3	neurotrophic receptor tyrosine kinase 3	4916	Q16288	rs28714295	A	G	A	G	0.13	NA	15	88027853	0.4503	0.0246212	1.01e-74	-0.0620126	0.0537566	0.248672	FALSE	0.0443183	334.399	ARIC	FALSE
2658_27	Eosinophilic esophagitis || id:GCST90027899	ENSG00000140538	HGNC:8033	NTRK3	neurotrophic receptor tyrosine kinase 3	4916	Q16288	rs11631508	G	A	G	A	0.31072	NA	15	87955235	-0.1563	0.009209	1.33e-64	0.0283007	0.0380592	0.45712	FALSE	0.00808153	288.05	DECODE	FALSE
2658_27	Eosinophilic esophagitis || id:GCST90027899	ENSG00000140538	HGNC:8033	NTRK3	neurotrophic receptor tyrosine kinase 3	4916	Q16288	rs140166305	T	C	T	C	0.0047	NA	15	88256154	-0.542	0.059054	4.39e-20	0.801006	0.491692	0.103296	FALSE	0.00237699	84.2317	DECODE	FALSE
2658_27	Eosinophilic esophagitis || id:GCST90027899	ENSG00000140538	HGNC:8033	NTRK3	neurotrophic receptor tyrosine kinase 3	4916	Q16288	rs28735437	C	G	C	G	0.11639	NA	15	87971624	0.2364	0.013089	6.39e-73	-0.0591345	0.0502897	0.239644	TRUE	0.00914152	326.18	DECODE	FALSE
2658_27	Eosinophilic esophagitis || id:GCST90027899	ENSG00000140538	HGNC:8033	NTRK3	neurotrophic receptor tyrosine kinase 3	4916	Q16288	rs8036843	T	C	T	C	0.33338	NA	15	87964780	-0.077	0.008998	1.15e-17	-0.0703474	0.03753	0.0608709	FALSE	0.00206688	73.2259	DECODE	FALSE
SeqId_2658_27	Inflammatory bowel disease || id:ebi-a-GCST004131	ENSG00000140538	HGNC:8033	NTRK3	neurotrophic receptor tyrosine kinase 3	4916	Q16288	rs28714295	A	G	A	G	0.13	NA	15	88027853	0.4503	0.0246212	1.01e-74	0.029	0.0185	0.117	FALSE	0.0443183	334.399	ARIC	FALSE
2658_27	Inflammatory bowel disease || id:ebi-a-GCST004131	ENSG00000140538	HGNC:8033	NTRK3	neurotrophic receptor tyrosine kinase 3	4916	Q16288	rs11631508	G	A	G	A	0.31072	NA	15	87955235	-0.1563	0.009209	1.33e-64	0.0036	0.0134	0.7895	FALSE	0.00808153	288.05	DECODE	FALSE
2658_27	Inflammatory bowel disease || id:ebi-a-GCST004131	ENSG00000140538	HGNC:8033	NTRK3	neurotrophic receptor tyrosine kinase 3	4916	Q16288	rs28735437	C	G	C	G	0.11639	NA	15	87971624	0.2364	0.013089	6.39e-73	0.0245	0.0176	0.1644	TRUE	0.00914152	326.18	DECODE	FALSE
2658_27	Inflammatory bowel disease || id:ebi-a-GCST004131	ENSG00000140538	HGNC:8033	NTRK3	neurotrophic receptor tyrosine kinase 3	4916	Q16288	rs8036843	T	C	T	C	0.33338	NA	15	87964780	-0.077	0.008998	1.15e-17	0.0111	0.013	0.3956	FALSE	0.00206688	73.2259	DECODE	FALSE
SeqId_2658_27	Juvenile idiopathic arthritis || id:GCST90010715	ENSG00000140538	HGNC:8033	NTRK3	neurotrophic receptor tyrosine kinase 3	4916	Q16288	rs28714295	A	G	A	G	0.13	NA	15	88027853	0.4503	0.0246212	1.01e-74	0.0172195	0.0456626	0.706096	FALSE	0.0443183	334.399	ARIC	FALSE
2658_27	Juvenile idiopathic arthritis || id:GCST90010715	ENSG00000140538	HGNC:8033	NTRK3	neurotrophic receptor tyrosine kinase 3	4916	Q16288	rs11631508	G	A	G	A	0.31072	NA	15	87955235	-0.1563	0.009209	1.33e-64	0.0439013	0.0311828	0.15917	FALSE	0.00808153	288.05	DECODE	FALSE
2658_27	Juvenile idiopathic arthritis || id:GCST90010715	ENSG00000140538	HGNC:8033	NTRK3	neurotrophic receptor tyrosine kinase 3	4916	Q16288	rs28735437	C	G	C	G	0.11639	NA	15	87971624	0.2364	0.013089	6.39e-73	-0.00266609	0.0421812	0.949599	TRUE	0.00914152	326.18	DECODE	FALSE
2658_27	Juvenile idiopathic arthritis || id:GCST90010715	ENSG00000140538	HGNC:8033	NTRK3	neurotrophic receptor tyrosine kinase 3	4916	Q16288	rs8036843	T	C	T	C	0.33338	NA	15	87964780	-0.077	0.008998	1.15e-17	0.0699706	0.0309528	0.023787	FALSE	0.00206688	73.2259	DECODE	FALSE
SeqId_2658_27	multiple sclerosis || id:ieu-b-18	ENSG00000140538	HGNC:8033	NTRK3	neurotrophic receptor tyrosine kinase 3	4916	Q16288	rs28714295	A	G	A	G	0.13	NA	15	88027853	0.4503	0.0246212	1.01e-74	-0.0431553	0.024442	0.0774604	FALSE	0.0443183	334.399	ARIC	FALSE
2658_27	multiple sclerosis || id:ieu-b-18	ENSG00000140538	HGNC:8033	NTRK3	neurotrophic receptor tyrosine kinase 3	4916	Q16288	rs11631508	G	A	G	A	0.31072	NA	15	87955235	-0.1563	0.009209	1.33e-64	0.0449974	0.0175111	0.0101801	FALSE	0.00808153	288.05	DECODE	FALSE
2658_27	multiple sclerosis || id:ieu-b-18	ENSG00000140538	HGNC:8033	NTRK3	neurotrophic receptor tyrosine kinase 3	4916	Q16288	rs28735437	C	G	C	G	0.11639	NA	15	87971624	0.2364	0.013089	6.39e-73	-0.0294617	0.0235023	0.21	TRUE	0.00914152	326.18	DECODE	FALSE
2658_27	multiple sclerosis || id:ieu-b-18	ENSG00000140538	HGNC:8033	NTRK3	neurotrophic receptor tyrosine kinase 3	4916	Q16288	rs8036843	T	C	T	C	0.33338	NA	15	87964780	-0.077	0.008998	1.15e-17	0.0170444	0.017104	0.319	FALSE	0.00206688	73.2259	DECODE	FALSE
SeqId_2658_27	Psoriasis || id:GCST90019016	ENSG00000140538	HGNC:8033	NTRK3	neurotrophic receptor tyrosine kinase 3	4916	Q16288	rs28714295	A	G	A	G	0.13	NA	15	88027853	0.4503	0.0246212	1.01e-74	0.0366	0.0293	0.2107	FALSE	0.0443183	334.399	ARIC	FALSE
2658_27	Psoriasis || id:GCST90019016	ENSG00000140538	HGNC:8033	NTRK3	neurotrophic receptor tyrosine kinase 3	4916	Q16288	rs11631508	G	A	G	A	0.31072	NA	15	87955235	-0.1563	0.009209	1.33e-64	-0.0066	0.0172	0.701601	FALSE	0.00808153	288.05	DECODE	FALSE
2658_27	Psoriasis || id:GCST90019016	ENSG00000140538	HGNC:8033	NTRK3	neurotrophic receptor tyrosine kinase 3	4916	Q16288	rs28735437	C	G	C	G	0.11639	NA	15	87971624	0.2364	0.013089	6.39e-73	0.0332	0.0275	0.2285	TRUE	0.00914152	326.18	DECODE	FALSE
2658_27	Psoriasis || id:GCST90019016	ENSG00000140538	HGNC:8033	NTRK3	neurotrophic receptor tyrosine kinase 3	4916	Q16288	rs8036843	T	C	T	C	0.33338	NA	15	87964780	-0.077	0.008998	1.15e-17	0.0283	0.0206	0.1708	FALSE	0.00206688	73.2259	DECODE	FALSE
2658_27	Rheumatoid arthritis || id:ebi-a-GCST002318	ENSG00000140538	HGNC:8033	NTRK3	neurotrophic receptor tyrosine kinase 3	4916	Q16288	rs11631508	G	A	G	A	0.31072	NA	15	87955235	-0.1563	0.009209	1.33e-64	-0.00995033	0.0102044	0.32	FALSE	0.00808153	288.05	DECODE	FALSE
2658_27	Rheumatoid arthritis || id:ebi-a-GCST002318	ENSG00000140538	HGNC:8033	NTRK3	neurotrophic receptor tyrosine kinase 3	4916	Q16288	rs28735437	C	G	C	G	0.11639	NA	15	87971624	0.2364	0.013089	6.39e-73	0.0304592	0.0270012	0.25	TRUE	0.00914152	326.18	DECODE	FALSE
2658_27	Rheumatoid arthritis || id:ebi-a-GCST002318	ENSG00000140538	HGNC:8033	NTRK3	neurotrophic receptor tyrosine kinase 3	4916	Q16288	rs8036843	T	C	T	C	0.33338	NA	15	87964780	-0.077	0.008998	1.15e-17	-0.0100503	0.0202087	0.66	FALSE	0.00206688	73.2259	DECODE	FALSE
SeqId_2658_27	Sinusitis || id:J10_CHRONSINUSITIS	ENSG00000140538	HGNC:8033	NTRK3	neurotrophic receptor tyrosine kinase 3	4916	Q16288	rs28714295	A	G	A	G	0.13	0.097539	15	88027853	0.4503	0.0246212	1.01e-74	-0.0296226	0.0191937	0.122746	FALSE	0.0443183	334.399	ARIC	FALSE
2658_27	Sinusitis || id:J10_CHRONSINUSITIS	ENSG00000140538	HGNC:8033	NTRK3	neurotrophic receptor tyrosine kinase 3	4916	Q16288	rs11631508	G	A	G	A	0.31072	0.277137	15	87955235	-0.1563	0.009209	1.33e-64	0.00209466	0.0127906	0.869916	FALSE	0.00808153	288.05	DECODE	FALSE
2658_27	Sinusitis || id:J10_CHRONSINUSITIS	ENSG00000140538	HGNC:8033	NTRK3	neurotrophic receptor tyrosine kinase 3	4916	Q16288	rs140166305	T	C	T	C	0.0047	0.999668	15	88256154	-0.542	0.059054	4.39e-20	0.300259	0.326535	0.357819	FALSE	0.00237699	84.2317	DECODE	FALSE
2658_27	Sinusitis || id:J10_CHRONSINUSITIS	ENSG00000140538	HGNC:8033	NTRK3	neurotrophic receptor tyrosine kinase 3	4916	Q16288	rs28735437	C	G	C	G	0.11639	0.112686	15	87971624	0.2364	0.013089	6.39e-73	-0.0300565	0.0180319	0.0955432	TRUE	0.00914152	326.18	DECODE	FALSE
2658_27	Sinusitis || id:J10_CHRONSINUSITIS	ENSG00000140538	HGNC:8033	NTRK3	neurotrophic receptor tyrosine kinase 3	4916	Q16288	rs8036843	T	C	T	C	0.33338	0.291284	15	87964780	-0.077	0.008998	1.15e-17	0.00867665	0.01259	0.490717	FALSE	0.00206688	73.2259	DECODE	FALSE
SeqId_2658_27	Sinusitis || id:J10_CHRONSINUSITIS	ENSG00000140538	HGNC:8033	NTRK3	neurotrophic receptor tyrosine kinase 3	4916	Q16288	rs28735437	C	G	C	G	0.15	0.112686	15	88514855	0.172	0.019	1.97e-20	-0.0300565	0.0180319	0.0955432	TRUE	0.00759504	81.9348	FENLAND	FALSE
NTRK3:Q16288:OID21057:v1	Sinusitis || id:J10_CHRONSINUSITIS	ENSG00000140538	HGNC:8033	NTRK3	neurotrophic receptor tyrosine kinase 3	4916	Q16288	rs28735437	C	G	C	G	0.1398	0.112686	15	87971624	0.273	0.011	7.94e-146	-0.0300565	0.0180319	0.0955432	TRUE	0.0170211	615.908	UKBB	FALSE
2658_27	Systemic lupus erythematosus || id:ebi-a-GCST003156	ENSG00000140538	HGNC:8033	NTRK3	neurotrophic receptor tyrosine kinase 3	4916	Q16288	rs11631508	G	A	G	A	0.31072	NA	15	87955235	-0.1563	0.009209	1.33e-64	-0.0100503	0.0216772	0.642908	FALSE	0.00808153	288.05	DECODE	FALSE
2658_27	Systemic lupus erythematosus || id:ebi-a-GCST003156	ENSG00000140538	HGNC:8033	NTRK3	neurotrophic receptor tyrosine kinase 3	4916	Q16288	rs28735437	C	G	C	G	0.11639	NA	15	87971624	0.2364	0.013089	6.39e-73	-0.040822	0.0375687	0.277215	TRUE	0.00914152	326.18	DECODE	FALSE
2658_27	Systemic lupus erythematosus || id:ebi-a-GCST003156	ENSG00000140538	HGNC:8033	NTRK3	neurotrophic receptor tyrosine kinase 3	4916	Q16288	rs8036843	T	C	T	C	0.33338	NA	15	87964780	-0.077	0.008998	1.15e-17	-0.0304592	0.0276653	0.270901	FALSE	0.00206688	73.2259	DECODE	FALSE
2658_27	Type 1 diabetes || id:ebi-a-GCST010681	ENSG00000140538	HGNC:8033	NTRK3	neurotrophic receptor tyrosine kinase 3	4916	Q16288	rs11631508	G	A	G	A	0.31072	0.3118	15	87955235	-0.1563	0.009209	1.33e-64	0.0078	0.0252	0.755099	FALSE	0.00808153	288.05	DECODE	FALSE
2658_27	Type 1 diabetes || id:ebi-a-GCST010681	ENSG00000140538	HGNC:8033	NTRK3	neurotrophic receptor tyrosine kinase 3	4916	Q16288	rs28735437	C	G	C	G	0.11639	0.1445	15	87971624	0.2364	0.013089	6.39e-73	0.0261	0.033	0.4294	TRUE	0.00914152	326.18	DECODE	FALSE
2658_27	Type 1 diabetes || id:ebi-a-GCST010681	ENSG00000140538	HGNC:8033	NTRK3	neurotrophic receptor tyrosine kinase 3	4916	Q16288	rs8036843	T	C	T	C	0.33338	0.3545	15	87964780	-0.077	0.008998	1.15e-17	-0.0188	0.0246	0.4443	FALSE	0.00206688	73.2259	DECODE	FALSE
SeqId_2658_27	Type 1 diabetes || id:ebi-a-GCST010681	ENSG00000140538	HGNC:8033	NTRK3	neurotrophic receptor tyrosine kinase 3	4916	Q16288	rs28735437	C	G	C	G	0.15	0.1445	15	88514855	0.172	0.019	1.97e-20	0.0261	0.033	0.4294	TRUE	0.00759504	81.9348	FENLAND	FALSE
NTRK3:Q16288:OID21057:v1	Type 1 diabetes || id:ebi-a-GCST010681	ENSG00000140538	HGNC:8033	NTRK3	neurotrophic receptor tyrosine kinase 3	4916	Q16288	rs28735437	C	G	C	G	0.1398	0.1445	15	87971624	0.273	0.011	7.94e-146	0.0261	0.033	0.4294	TRUE	0.0170211	615.908	UKBB	FALSE
2658_27	Ulcerative colitis || id:ebi-a-GCST004133	ENSG00000140538	HGNC:8033	NTRK3	neurotrophic receptor tyrosine kinase 3	4916	Q16288	rs11631508	G	A	G	A	0.31072	NA	15	87955235	-0.1563	0.009209	1.33e-64	0.0059	0.017	0.728501	FALSE	0.00808153	288.05	DECODE	FALSE
2658_27	Ulcerative colitis || id:ebi-a-GCST004133	ENSG00000140538	HGNC:8033	NTRK3	neurotrophic receptor tyrosine kinase 3	4916	Q16288	rs28735437	C	G	C	G	0.11639	NA	15	87971624	0.2364	0.013089	6.39e-73	0.0225	0.0225	0.3187	TRUE	0.00914152	326.18	DECODE	FALSE
2658_27	Ulcerative colitis || id:ebi-a-GCST004133	ENSG00000140538	HGNC:8033	NTRK3	neurotrophic receptor tyrosine kinase 3	4916	Q16288	rs8036843	T	C	T	C	0.33338	NA	15	87964780	-0.077	0.008998	1.15e-17	0.0039	0.0166	0.8145	FALSE	0.00206688	73.2259	DECODE	FALSE
SeqId_5452_71	Ankylosing spondylitis || id:M13_ANKYLOSPON	ENSG00000141505	HGNC:742	ASGR1	asialoglycoprotein receptor 1	432	P07306	rs62061425	G	A	G	A	0.19	0.284112	17	7169772	-0.2439	0.0210292	4.21e-31	-0.0278599	0.0300775	0.354305	FALSE	0.0183079	134.48	ARIC	TRUE
5452_71	Ankylosing spondylitis || id:M13_ANKYLOSPON	ENSG00000141505	HGNC:742	ASGR1	asialoglycoprotein receptor 1	432	P07306	rs552653	T	C	T	C	0.32233	0.276665	17	7112392	0.0669	0.008878	4.86e-14	-0.0041287	0.0298466	0.889979	FALSE	0.00160275	56.7803	DECODE	FALSE
5452_71	Ankylosing spondylitis || id:M13_ANKYLOSPON	ENSG00000141505	HGNC:742	ASGR1	asialoglycoprotein receptor 1	432	P07306	rs55714927	T	C	T	C	0.21166	0.262303	17	7176997	-0.112	0.010164	3.09e-28	-0.0226656	0.0307752	0.461432	FALSE	0.00342124	121.418	DECODE	TRUE
SeqId_5452_71	Ankylosing spondylitis || id:M13_ANKYLOSPON	ENSG00000141505	HGNC:742	ASGR1	asialoglycoprotein receptor 1	432	P07306	rs10459916	A	G	A	G	0.3	0.259851	17	7017420	-0.087	0.015	1.17e-08	0.0179944	0.0306766	0.557485	FALSE	0.00313174	33.6337	FENLAND	TRUE
SeqId_5452_71	Ankylosing spondylitis || id:M13_ANKYLOSPON	ENSG00000141505	HGNC:742	ASGR1	asialoglycoprotein receptor 1	432	P07306	rs55714927	T	C	T	C	0.19	0.262303	17	7080316	-0.168	0.017	5.3e-24	-0.0226656	0.0307752	0.461432	FALSE	0.00903794	97.6427	FENLAND	TRUE
ASGR1:P07306:OID20990:v1	Ankylosing spondylitis || id:M13_ANKYLOSPON	ENSG00000141505	HGNC:742	ASGR1	asialoglycoprotein receptor 1	432	P07306	rs55714927	T	C	T	C	0.195	0.262303	17	7176997	-0.193	0.009	5.01e-94	-0.0226656	0.0307752	0.461432	FALSE	0.0127631	459.838	UKBB	TRUE
SeqId_5452_71	Asthma || id:ebi-a-GCST90014325	ENSG00000141505	HGNC:742	ASGR1	asialoglycoprotein receptor 1	432	P07306	rs62061425	G	A	G	A	0.19	0.201917	17	7169772	-0.2439	0.0210292	4.21e-31	-0.0192985	0.0081561	0.0179746	FALSE	0.0183079	134.48	ARIC	TRUE
5452_71	Asthma || id:ebi-a-GCST90014325	ENSG00000141505	HGNC:742	ASGR1	asialoglycoprotein receptor 1	432	P07306	rs552653	T	C	T	C	0.32233	0.330513	17	7112392	0.0669	0.008878	4.86e-14	-0.00588782	0.00697705	0.398735	FALSE	0.00160275	56.7803	DECODE	FALSE
5452_71	Asthma || id:ebi-a-GCST90014325	ENSG00000141505	HGNC:742	ASGR1	asialoglycoprotein receptor 1	432	P07306	rs55714927	T	C	T	C	0.21166	0.192258	17	7176997	-0.112	0.010164	3.09e-28	-0.019205	0.00827782	0.0203381	FALSE	0.00342124	121.418	DECODE	TRUE
SeqId_5452_71	Asthma || id:ebi-a-GCST90014325	ENSG00000141505	HGNC:742	ASGR1	asialoglycoprotein receptor 1	432	P07306	rs10459916	A	G	A	G	0.3	0.299789	17	7017420	-0.087	0.015	1.17e-08	0.00445553	0.00715762	0.533621	FALSE	0.00313174	33.6337	FENLAND	TRUE
SeqId_5452_71	Asthma || id:ebi-a-GCST90014325	ENSG00000141505	HGNC:742	ASGR1	asialoglycoprotein receptor 1	432	P07306	rs55714927	T	C	T	C	0.19	0.192258	17	7080316	-0.168	0.017	5.3e-24	-0.019205	0.00827782	0.0203381	FALSE	0.00903794	97.6427	FENLAND	TRUE
ASGR1:P07306:OID20990:v1	Asthma || id:ebi-a-GCST90014325	ENSG00000141505	HGNC:742	ASGR1	asialoglycoprotein receptor 1	432	P07306	rs55714927	T	C	T	C	0.195	0.192258	17	7176997	-0.193	0.009	5.01e-94	-0.019205	0.00827782	0.0203381	FALSE	0.0127631	459.838	UKBB	TRUE
5452_71	Asthma || id:GCST006862	ENSG00000141505	HGNC:742	ASGR1	asialoglycoprotein receptor 1	432	P07306	rs552653	T	C	T	C	0.32233	NA	17	7112392	0.0669	0.008878	4.86e-14	0.0135776	0.0147128	0.35609	FALSE	0.00160275	56.7803	DECODE	FALSE
SeqId_5452_71	Asthma || id:GCST006862	ENSG00000141505	HGNC:742	ASGR1	asialoglycoprotein receptor 1	432	P07306	rs10459916	A	G	A	G	0.3	NA	17	7017420	-0.087	0.015	1.17e-08	0.0293102	0.0231922	0.206303	FALSE	0.00313174	33.6337	FENLAND	TRUE
SeqId_5452_71	Crohn's disease || id:ebi-a-GCST004132	ENSG00000141505	HGNC:742	ASGR1	asialoglycoprotein receptor 1	432	P07306	rs62061425	G	A	G	A	0.19	NA	17	7169772	-0.2439	0.0210292	4.21e-31	0.0023	0.0223	0.9189	FALSE	0.0183079	134.48	ARIC	TRUE
5452_71	Crohn's disease || id:ebi-a-GCST004132	ENSG00000141505	HGNC:742	ASGR1	asialoglycoprotein receptor 1	432	P07306	rs552653	T	C	T	C	0.32233	NA	17	7112392	0.0669	0.008878	4.86e-14	0.0135	0.0176	0.4426	FALSE	0.00160275	56.7803	DECODE	FALSE
5452_71	Crohn's disease || id:ebi-a-GCST004132	ENSG00000141505	HGNC:742	ASGR1	asialoglycoprotein receptor 1	432	P07306	rs55714927	T	C	T	C	0.21166	NA	17	7176997	-0.112	0.010164	3.09e-28	0.0016	0.0228	0.9454	FALSE	0.00342124	121.418	DECODE	TRUE
SeqId_5452_71	Crohn's disease || id:ebi-a-GCST004132	ENSG00000141505	HGNC:742	ASGR1	asialoglycoprotein receptor 1	432	P07306	rs10459916	A	G	A	G	0.3	NA	17	7017420	-0.087	0.015	1.17e-08	-0.002	0.0182	0.9147	FALSE	0.00313174	33.6337	FENLAND	TRUE
SeqId_5452_71	Crohn's disease || id:ebi-a-GCST004132	ENSG00000141505	HGNC:742	ASGR1	asialoglycoprotein receptor 1	432	P07306	rs55714927	T	C	T	C	0.19	NA	17	7080316	-0.168	0.017	5.3e-24	0.0016	0.0228	0.9454	FALSE	0.00903794	97.6427	FENLAND	TRUE
ASGR1:P07306:OID20990:v1	Crohn's disease || id:ebi-a-GCST004132	ENSG00000141505	HGNC:742	ASGR1	asialoglycoprotein receptor 1	432	P07306	rs55714927	T	C	T	C	0.195	NA	17	7176997	-0.193	0.009	5.01e-94	0.0016	0.0228	0.9454	FALSE	0.0127631	459.838	UKBB	TRUE
SeqId_5452_71	Eczema || id:GCST90244787	ENSG00000141505	HGNC:742	ASGR1	asialoglycoprotein receptor 1	432	P07306	rs62061425	G	A	G	A	0.19	0.205222	17	7169772	-0.2439	0.0210292	4.21e-31	-8e-06	0.00805552	0.999237	FALSE	0.0183079	134.48	ARIC	TRUE
5452_71	Eczema || id:GCST90244787	ENSG00000141505	HGNC:742	ASGR1	asialoglycoprotein receptor 1	432	P07306	rs552653	T	C	T	C	0.32233	0.311812	17	7112392	0.0669	0.008878	4.86e-14	-0.00574648	0.00705598	0.415422	FALSE	0.00160275	56.7803	DECODE	FALSE
5452_71	Eczema || id:GCST90244787	ENSG00000141505	HGNC:742	ASGR1	asialoglycoprotein receptor 1	432	P07306	rs55714927	T	C	T	C	0.21166	0.193668	17	7176997	-0.112	0.010164	3.09e-28	0.000134991	0.00822207	0.986857	FALSE	0.00342124	121.418	DECODE	TRUE
SeqId_5452_71	Eczema || id:GCST90244787	ENSG00000141505	HGNC:742	ASGR1	asialoglycoprotein receptor 1	432	P07306	rs10459916	A	G	A	G	0.3	0.288878	17	7017420	-0.087	0.015	1.17e-08	-0.000581169	0.00718098	0.935466	FALSE	0.00313174	33.6337	FENLAND	TRUE
SeqId_5452_71	Eczema || id:GCST90244787	ENSG00000141505	HGNC:742	ASGR1	asialoglycoprotein receptor 1	432	P07306	rs55714927	T	C	T	C	0.19	0.193668	17	7080316	-0.168	0.017	5.3e-24	0.000134991	0.00822207	0.986857	FALSE	0.00903794	97.6427	FENLAND	TRUE
ASGR1:P07306:OID20990:v1	Eczema || id:GCST90244787	ENSG00000141505	HGNC:742	ASGR1	asialoglycoprotein receptor 1	432	P07306	rs55714927	T	C	T	C	0.195	0.193668	17	7176997	-0.193	0.009	5.01e-94	0.000134991	0.00822207	0.986857	FALSE	0.0127631	459.838	UKBB	TRUE
SeqId_5452_71	Eczema || id:L12_ATOPIC	ENSG00000141505	HGNC:742	ASGR1	asialoglycoprotein receptor 1	432	P07306	rs62061425	G	A	G	A	0.19	0.284188	17	7169772	-0.2439	0.0210292	4.21e-31	-0.00402889	0.0141418	0.775725	FALSE	0.0183079	134.48	ARIC	TRUE
5452_71	Eczema || id:L12_ATOPIC	ENSG00000141505	HGNC:742	ASGR1	asialoglycoprotein receptor 1	432	P07306	rs552653	T	C	T	C	0.32233	0.276699	17	7112392	0.0669	0.008878	4.86e-14	-0.030799	0.014087	0.0287906	FALSE	0.00160275	56.7803	DECODE	FALSE
5452_71	Eczema || id:L12_ATOPIC	ENSG00000141505	HGNC:742	ASGR1	asialoglycoprotein receptor 1	432	P07306	rs55714927	T	C	T	C	0.21166	0.2624	17	7176997	-0.112	0.010164	3.09e-28	-0.0077885	0.0144878	0.590859	FALSE	0.00342124	121.418	DECODE	TRUE
SeqId_5452_71	Eczema || id:L12_ATOPIC	ENSG00000141505	HGNC:742	ASGR1	asialoglycoprotein receptor 1	432	P07306	rs10459916	A	G	A	G	0.3	0.259367	17	7017420	-0.087	0.015	1.17e-08	0.0242477	0.0144318	0.0929266	FALSE	0.00313174	33.6337	FENLAND	TRUE
SeqId_5452_71	Eczema || id:L12_ATOPIC	ENSG00000141505	HGNC:742	ASGR1	asialoglycoprotein receptor 1	432	P07306	rs55714927	T	C	T	C	0.19	0.2624	17	7080316	-0.168	0.017	5.3e-24	-0.0077885	0.0144878	0.590859	FALSE	0.00903794	97.6427	FENLAND	TRUE
ASGR1:P07306:OID20990:v1	Eczema || id:L12_ATOPIC	ENSG00000141505	HGNC:742	ASGR1	asialoglycoprotein receptor 1	432	P07306	rs55714927	T	C	T	C	0.195	0.2624	17	7176997	-0.193	0.009	5.01e-94	-0.0077885	0.0144878	0.590859	FALSE	0.0127631	459.838	UKBB	TRUE
SeqId_5452_71	Eosinophilic esophagitis || id:GCST90027899	ENSG00000141505	HGNC:742	ASGR1	asialoglycoprotein receptor 1	432	P07306	rs62061425	G	A	G	A	0.19	NA	17	7169772	-0.2439	0.0210292	4.21e-31	0.0885638	0.0473529	0.0614427	FALSE	0.0183079	134.48	ARIC	TRUE
5452_71	Eosinophilic esophagitis || id:GCST90027899	ENSG00000141505	HGNC:742	ASGR1	asialoglycoprotein receptor 1	432	P07306	rs552653	T	C	T	C	0.32233	NA	17	7112392	0.0669	0.008878	4.86e-14	-0.0527997	0.0391738	0.177713	FALSE	0.00160275	56.7803	DECODE	FALSE
5452_71	Eosinophilic esophagitis || id:GCST90027899	ENSG00000141505	HGNC:742	ASGR1	asialoglycoprotein receptor 1	432	P07306	rs55714927	T	C	T	C	0.21166	NA	17	7176997	-0.112	0.010164	3.09e-28	0.0614553	0.0487116	0.207087	FALSE	0.00342124	121.418	DECODE	TRUE
SeqId_5452_71	Eosinophilic esophagitis || id:GCST90027899	ENSG00000141505	HGNC:742	ASGR1	asialoglycoprotein receptor 1	432	P07306	rs10459916	A	G	A	G	0.3	NA	17	7017420	-0.087	0.015	1.17e-08	0.0055625	0.0390264	0.88666	FALSE	0.00313174	33.6337	FENLAND	TRUE
SeqId_5452_71	Eosinophilic esophagitis || id:GCST90027899	ENSG00000141505	HGNC:742	ASGR1	asialoglycoprotein receptor 1	432	P07306	rs55714927	T	C	T	C	0.19	NA	17	7080316	-0.168	0.017	5.3e-24	0.0614553	0.0487116	0.207087	FALSE	0.00903794	97.6427	FENLAND	TRUE
ASGR1:P07306:OID20990:v1	Eosinophilic esophagitis || id:GCST90027899	ENSG00000141505	HGNC:742	ASGR1	asialoglycoprotein receptor 1	432	P07306	rs55714927	T	C	T	C	0.195	NA	17	7176997	-0.193	0.009	5.01e-94	0.0614553	0.0487116	0.207087	FALSE	0.0127631	459.838	UKBB	TRUE
SeqId_5452_71	Inflammatory bowel disease || id:ebi-a-GCST004131	ENSG00000141505	HGNC:742	ASGR1	asialoglycoprotein receptor 1	432	P07306	rs62061425	G	A	G	A	0.19	NA	17	7169772	-0.2439	0.0210292	4.21e-31	0.0107	0.0173	0.5371	FALSE	0.0183079	134.48	ARIC	TRUE
5452_71	Inflammatory bowel disease || id:ebi-a-GCST004131	ENSG00000141505	HGNC:742	ASGR1	asialoglycoprotein receptor 1	432	P07306	rs552653	T	C	T	C	0.32233	NA	17	7112392	0.0669	0.008878	4.86e-14	0.0309	0.0135	0.0226298	FALSE	0.00160275	56.7803	DECODE	FALSE
5452_71	Inflammatory bowel disease || id:ebi-a-GCST004131	ENSG00000141505	HGNC:742	ASGR1	asialoglycoprotein receptor 1	432	P07306	rs55714927	T	C	T	C	0.21166	NA	17	7176997	-0.112	0.010164	3.09e-28	0.013	0.0176	0.4606	FALSE	0.00342124	121.418	DECODE	TRUE
SeqId_5452_71	Inflammatory bowel disease || id:ebi-a-GCST004131	ENSG00000141505	HGNC:742	ASGR1	asialoglycoprotein receptor 1	432	P07306	rs10459916	A	G	A	G	0.3	NA	17	7017420	-0.087	0.015	1.17e-08	-0.0141	0.0142	0.3229	FALSE	0.00313174	33.6337	FENLAND	TRUE
SeqId_5452_71	Inflammatory bowel disease || id:ebi-a-GCST004131	ENSG00000141505	HGNC:742	ASGR1	asialoglycoprotein receptor 1	432	P07306	rs55714927	T	C	T	C	0.19	NA	17	7080316	-0.168	0.017	5.3e-24	0.013	0.0176	0.4606	FALSE	0.00903794	97.6427	FENLAND	TRUE
ASGR1:P07306:OID20990:v1	Inflammatory bowel disease || id:ebi-a-GCST004131	ENSG00000141505	HGNC:742	ASGR1	asialoglycoprotein receptor 1	432	P07306	rs55714927	T	C	T	C	0.195	NA	17	7176997	-0.193	0.009	5.01e-94	0.013	0.0176	0.4606	FALSE	0.0127631	459.838	UKBB	TRUE
SeqId_5452_71	Juvenile idiopathic arthritis || id:GCST90010715	ENSG00000141505	HGNC:742	ASGR1	asialoglycoprotein receptor 1	432	P07306	rs62061425	G	A	G	A	0.19	NA	17	7169772	-0.2439	0.0210292	4.21e-31	0.0346275	0.0407831	0.395842	FALSE	0.0183079	134.48	ARIC	TRUE
5452_71	Juvenile idiopathic arthritis || id:GCST90010715	ENSG00000141505	HGNC:742	ASGR1	asialoglycoprotein receptor 1	432	P07306	rs552653	T	C	T	C	0.32233	NA	17	7112392	0.0669	0.008878	4.86e-14	-0.0234614	0.0308155	0.446449	FALSE	0.00160275	56.7803	DECODE	FALSE
5452_71	Juvenile idiopathic arthritis || id:GCST90010715	ENSG00000141505	HGNC:742	ASGR1	asialoglycoprotein receptor 1	432	P07306	rs55714927	T	C	T	C	0.21166	NA	17	7176997	-0.112	0.010164	3.09e-28	0.0176489	0.0410558	0.66728	FALSE	0.00342124	121.418	DECODE	TRUE
SeqId_5452_71	Juvenile idiopathic arthritis || id:GCST90010715	ENSG00000141505	HGNC:742	ASGR1	asialoglycoprotein receptor 1	432	P07306	rs10459916	A	G	A	G	0.3	NA	17	7017420	-0.087	0.015	1.17e-08	-0.0290363	0.0319417	0.363328	FALSE	0.00313174	33.6337	FENLAND	TRUE
SeqId_5452_71	Juvenile idiopathic arthritis || id:GCST90010715	ENSG00000141505	HGNC:742	ASGR1	asialoglycoprotein receptor 1	432	P07306	rs55714927	T	C	T	C	0.19	NA	17	7080316	-0.168	0.017	5.3e-24	0.0176489	0.0410558	0.66728	FALSE	0.00903794	97.6427	FENLAND	TRUE
ASGR1:P07306:OID20990:v1	Juvenile idiopathic arthritis || id:GCST90010715	ENSG00000141505	HGNC:742	ASGR1	asialoglycoprotein receptor 1	432	P07306	rs55714927	T	C	T	C	0.195	NA	17	7176997	-0.193	0.009	5.01e-94	0.0176489	0.0410558	0.66728	FALSE	0.0127631	459.838	UKBB	TRUE
SeqId_5452_71	multiple sclerosis || id:ieu-b-18	ENSG00000141505	HGNC:742	ASGR1	asialoglycoprotein receptor 1	432	P07306	rs62061425	G	A	G	A	0.19	NA	17	7169772	-0.2439	0.0210292	4.21e-31	-0.00707491	0.0271619	0.7945	FALSE	0.0183079	134.48	ARIC	TRUE
5452_71	multiple sclerosis || id:ieu-b-18	ENSG00000141505	HGNC:742	ASGR1	asialoglycoprotein receptor 1	432	P07306	rs552653	T	C	T	C	0.32233	NA	17	7112392	0.0669	0.008878	4.86e-14	-0.00139902	0.0182515	0.9389	FALSE	0.00160275	56.7803	DECODE	FALSE
5452_71	multiple sclerosis || id:ieu-b-18	ENSG00000141505	HGNC:742	ASGR1	asialoglycoprotein receptor 1	432	P07306	rs55714927	T	C	T	C	0.21166	NA	17	7176997	-0.112	0.010164	3.09e-28	0.00020002	0.0290167	0.9945	FALSE	0.00342124	121.418	DECODE	TRUE
SeqId_5452_71	multiple sclerosis || id:ieu-b-18	ENSG00000141505	HGNC:742	ASGR1	asialoglycoprotein receptor 1	432	P07306	rs10459916	A	G	A	G	0.3	NA	17	7017420	-0.087	0.015	1.17e-08	0.00320513	0.018923	0.8655	FALSE	0.00313174	33.6337	FENLAND	TRUE
SeqId_5452_71	multiple sclerosis || id:ieu-b-18	ENSG00000141505	HGNC:742	ASGR1	asialoglycoprotein receptor 1	432	P07306	rs55714927	T	C	T	C	0.19	NA	17	7080316	-0.168	0.017	5.3e-24	0.00020002	0.0290167	0.9945	FALSE	0.00903794	97.6427	FENLAND	TRUE
ASGR1:P07306:OID20990:v1	multiple sclerosis || id:ieu-b-18	ENSG00000141505	HGNC:742	ASGR1	asialoglycoprotein receptor 1	432	P07306	rs55714927	T	C	T	C	0.195	NA	17	7176997	-0.193	0.009	5.01e-94	0.00020002	0.0290167	0.9945	FALSE	0.0127631	459.838	UKBB	TRUE
SeqId_5452_71	Psoriasis || id:GCST90019016	ENSG00000141505	HGNC:742	ASGR1	asialoglycoprotein receptor 1	432	P07306	rs62061425	G	A	G	A	0.19	NA	17	7169772	-0.2439	0.0210292	4.21e-31	0.0097	0.0262	0.711001	FALSE	0.0183079	134.48	ARIC	TRUE
5452_71	Psoriasis || id:GCST90019016	ENSG00000141505	HGNC:742	ASGR1	asialoglycoprotein receptor 1	432	P07306	rs552653	T	C	T	C	0.32233	NA	17	7112392	0.0669	0.008878	4.86e-14	0.0287	0.0176	0.1025	FALSE	0.00160275	56.7803	DECODE	FALSE
5452_71	Psoriasis || id:GCST90019016	ENSG00000141505	HGNC:742	ASGR1	asialoglycoprotein receptor 1	432	P07306	rs55714927	T	C	T	C	0.21166	NA	17	7176997	-0.112	0.010164	3.09e-28	0.0103	0.0263	0.6953	FALSE	0.00342124	121.418	DECODE	TRUE
SeqId_5452_71	Psoriasis || id:GCST90019016	ENSG00000141505	HGNC:742	ASGR1	asialoglycoprotein receptor 1	432	P07306	rs10459916	A	G	A	G	0.3	NA	17	7017420	-0.087	0.015	1.17e-08	0.0018	0.0217	0.935	FALSE	0.00313174	33.6337	FENLAND	TRUE
SeqId_5452_71	Psoriasis || id:GCST90019016	ENSG00000141505	HGNC:742	ASGR1	asialoglycoprotein receptor 1	432	P07306	rs55714927	T	C	T	C	0.19	NA	17	7080316	-0.168	0.017	5.3e-24	0.0103	0.0263	0.6953	FALSE	0.00903794	97.6427	FENLAND	TRUE
ASGR1:P07306:OID20990:v1	Psoriasis || id:GCST90019016	ENSG00000141505	HGNC:742	ASGR1	asialoglycoprotein receptor 1	432	P07306	rs55714927	T	C	T	C	0.195	NA	17	7176997	-0.193	0.009	5.01e-94	0.0103	0.0263	0.6953	FALSE	0.0127631	459.838	UKBB	TRUE
5452_71	Rheumatoid arthritis || id:ebi-a-GCST002318	ENSG00000141505	HGNC:742	ASGR1	asialoglycoprotein receptor 1	432	P07306	rs552653	T	C	T	C	0.32233	NA	17	7112392	0.0669	0.008878	4.86e-14	0	0.015081	0.93	FALSE	0.00160275	56.7803	DECODE	FALSE
5452_71	Rheumatoid arthritis || id:ebi-a-GCST002318	ENSG00000141505	HGNC:742	ASGR1	asialoglycoprotein receptor 1	432	P07306	rs55714927	T	C	T	C	0.21166	NA	17	7176997	-0.112	0.010164	3.09e-28	0.0198026	0.0338648	0.53	FALSE	0.00342124	121.418	DECODE	TRUE
SeqId_5452_71	Rheumatoid arthritis || id:ebi-a-GCST002318	ENSG00000141505	HGNC:742	ASGR1	asialoglycoprotein receptor 1	432	P07306	rs10459916	A	G	A	G	0.3	NA	17	7017420	-0.087	0.015	1.17e-08	0.0198026	0.0196257	0.37	FALSE	0.00313174	33.6337	FENLAND	TRUE
SeqId_5452_71	Rheumatoid arthritis || id:ebi-a-GCST002318	ENSG00000141505	HGNC:742	ASGR1	asialoglycoprotein receptor 1	432	P07306	rs55714927	T	C	T	C	0.19	NA	17	7080316	-0.168	0.017	5.3e-24	0.0198026	0.0338648	0.53	FALSE	0.00903794	97.6427	FENLAND	TRUE
ASGR1:P07306:OID20990:v1	Rheumatoid arthritis || id:ebi-a-GCST002318	ENSG00000141505	HGNC:742	ASGR1	asialoglycoprotein receptor 1	432	P07306	rs55714927	T	C	T	C	0.195	NA	17	7176997	-0.193	0.009	5.01e-94	0.0198026	0.0338648	0.53	FALSE	0.0127631	459.838	UKBB	TRUE
SeqId_5452_71	Sinusitis || id:J10_CHRONSINUSITIS	ENSG00000141505	HGNC:742	ASGR1	asialoglycoprotein receptor 1	432	P07306	rs62061425	G	A	G	A	0.19	0.284789	17	7169772	-0.2439	0.0210292	4.21e-31	-0.0128818	0.0128072	0.314502	FALSE	0.0183079	134.48	ARIC	TRUE
5452_71	Sinusitis || id:J10_CHRONSINUSITIS	ENSG00000141505	HGNC:742	ASGR1	asialoglycoprotein receptor 1	432	P07306	rs552653	T	C	T	C	0.32233	0.276622	17	7112392	0.0669	0.008878	4.86e-14	0.0122768	0.0127416	0.335289	FALSE	0.00160275	56.7803	DECODE	FALSE
5452_71	Sinusitis || id:J10_CHRONSINUSITIS	ENSG00000141505	HGNC:742	ASGR1	asialoglycoprotein receptor 1	432	P07306	rs55714927	T	C	T	C	0.21166	0.26303	17	7176997	-0.112	0.010164	3.09e-28	-0.0113327	0.0131129	0.387457	FALSE	0.00342124	121.418	DECODE	TRUE
SeqId_5452_71	Sinusitis || id:J10_CHRONSINUSITIS	ENSG00000141505	HGNC:742	ASGR1	asialoglycoprotein receptor 1	432	P07306	rs10459916	A	G	A	G	0.3	0.259999	17	7017420	-0.087	0.015	1.17e-08	-0.00883559	0.0130456	0.498224	FALSE	0.00313174	33.6337	FENLAND	TRUE
SeqId_5452_71	Sinusitis || id:J10_CHRONSINUSITIS	ENSG00000141505	HGNC:742	ASGR1	asialoglycoprotein receptor 1	432	P07306	rs55714927	T	C	T	C	0.19	0.26303	17	7080316	-0.168	0.017	5.3e-24	-0.0113327	0.0131129	0.387457	FALSE	0.00903794	97.6427	FENLAND	TRUE
ASGR1:P07306:OID20990:v1	Sinusitis || id:J10_CHRONSINUSITIS	ENSG00000141505	HGNC:742	ASGR1	asialoglycoprotein receptor 1	432	P07306	rs55714927	T	C	T	C	0.195	0.26303	17	7176997	-0.193	0.009	5.01e-94	-0.0113327	0.0131129	0.387457	FALSE	0.0127631	459.838	UKBB	TRUE
5452_71	Systemic lupus erythematosus || id:ebi-a-GCST003156	ENSG00000141505	HGNC:742	ASGR1	asialoglycoprotein receptor 1	432	P07306	rs552653	T	C	T	C	0.32233	NA	17	7112392	0.0669	0.008878	4.86e-14	-0.0100503	0.0323581	0.756107	FALSE	0.00160275	56.7803	DECODE	FALSE
5452_71	Systemic lupus erythematosus || id:ebi-a-GCST003156	ENSG00000141505	HGNC:742	ASGR1	asialoglycoprotein receptor 1	432	P07306	rs55714927	T	C	T	C	0.21166	NA	17	7176997	-0.112	0.010164	3.09e-28	0.0392207	0.0445546	0.378705	FALSE	0.00342124	121.418	DECODE	TRUE
SeqId_5452_71	Systemic lupus erythematosus || id:ebi-a-GCST003156	ENSG00000141505	HGNC:742	ASGR1	asialoglycoprotein receptor 1	432	P07306	rs10459916	A	G	A	G	0.3	NA	17	7017420	-0.087	0.015	1.17e-08	0.0295588	0.027403	0.280735	FALSE	0.00313174	33.6337	FENLAND	TRUE
SeqId_5452_71	Systemic lupus erythematosus || id:ebi-a-GCST003156	ENSG00000141505	HGNC:742	ASGR1	asialoglycoprotein receptor 1	432	P07306	rs55714927	T	C	T	C	0.19	NA	17	7080316	-0.168	0.017	5.3e-24	0.0392207	0.0445546	0.378705	FALSE	0.00903794	97.6427	FENLAND	TRUE
ASGR1:P07306:OID20990:v1	Systemic lupus erythematosus || id:ebi-a-GCST003156	ENSG00000141505	HGNC:742	ASGR1	asialoglycoprotein receptor 1	432	P07306	rs55714927	T	C	T	C	0.195	NA	17	7176997	-0.193	0.009	5.01e-94	0.0392207	0.0445546	0.378705	FALSE	0.0127631	459.838	UKBB	TRUE
5452_71	Type 1 diabetes || id:ebi-a-GCST010681	ENSG00000141505	HGNC:742	ASGR1	asialoglycoprotein receptor 1	432	P07306	rs552653	T	C	T	C	0.32233	0.333	17	7112392	0.0669	0.008878	4.86e-14	0.0366	0.0264	0.1662	FALSE	0.00160275	56.7803	DECODE	FALSE
5452_71	Type 1 diabetes || id:ebi-a-GCST010681	ENSG00000141505	HGNC:742	ASGR1	asialoglycoprotein receptor 1	432	P07306	rs55714927	T	C	T	C	0.21166	0.1948	17	7176997	-0.112	0.010164	3.09e-28	0.0032	0.0322	0.9219	FALSE	0.00342124	121.418	DECODE	TRUE
SeqId_5452_71	Type 1 diabetes || id:ebi-a-GCST010681	ENSG00000141505	HGNC:742	ASGR1	asialoglycoprotein receptor 1	432	P07306	rs10459916	A	G	A	G	0.3	0.3054	17	7017420	-0.087	0.015	1.17e-08	-0.0413	0.0282	0.1438	FALSE	0.00313174	33.6337	FENLAND	TRUE
SeqId_5452_71	Type 1 diabetes || id:ebi-a-GCST010681	ENSG00000141505	HGNC:742	ASGR1	asialoglycoprotein receptor 1	432	P07306	rs55714927	T	C	T	C	0.19	0.1948	17	7080316	-0.168	0.017	5.3e-24	0.0032	0.0322	0.9219	FALSE	0.00903794	97.6427	FENLAND	TRUE
ASGR1:P07306:OID20990:v1	Type 1 diabetes || id:ebi-a-GCST010681	ENSG00000141505	HGNC:742	ASGR1	asialoglycoprotein receptor 1	432	P07306	rs55714927	T	C	T	C	0.195	0.1948	17	7176997	-0.193	0.009	5.01e-94	0.0032	0.0322	0.9219	FALSE	0.0127631	459.838	UKBB	TRUE
5452_71	Ulcerative colitis || id:ebi-a-GCST004133	ENSG00000141505	HGNC:742	ASGR1	asialoglycoprotein receptor 1	432	P07306	rs552653	T	C	T	C	0.32233	NA	17	7112392	0.0669	0.008878	4.86e-14	0.038	0.0172	0.0266299	FALSE	0.00160275	56.7803	DECODE	FALSE
5452_71	Ulcerative colitis || id:ebi-a-GCST004133	ENSG00000141505	HGNC:742	ASGR1	asialoglycoprotein receptor 1	432	P07306	rs55714927	T	C	T	C	0.21166	NA	17	7176997	-0.112	0.010164	3.09e-28	0.0241	0.0225	0.2837	FALSE	0.00342124	121.418	DECODE	TRUE
SeqId_5452_71	Ulcerative colitis || id:ebi-a-GCST004133	ENSG00000141505	HGNC:742	ASGR1	asialoglycoprotein receptor 1	432	P07306	rs10459916	A	G	A	G	0.3	NA	17	7017420	-0.087	0.015	1.17e-08	-0.0151	0.0182	0.4067	FALSE	0.00313174	33.6337	FENLAND	TRUE
SeqId_5452_71	Ulcerative colitis || id:ebi-a-GCST004133	ENSG00000141505	HGNC:742	ASGR1	asialoglycoprotein receptor 1	432	P07306	rs55714927	T	C	T	C	0.19	NA	17	7080316	-0.168	0.017	5.3e-24	0.0241	0.0225	0.2837	FALSE	0.00903794	97.6427	FENLAND	TRUE
ASGR1:P07306:OID20990:v1	Ulcerative colitis || id:ebi-a-GCST004133	ENSG00000141505	HGNC:742	ASGR1	asialoglycoprotein receptor 1	432	P07306	rs55714927	T	C	T	C	0.195	NA	17	7176997	-0.193	0.009	5.01e-94	0.0241	0.0225	0.2837	FALSE	0.0127631	459.838	UKBB	TRUE
TP53:P04637:OID21232:v1	Ankylosing spondylitis || id:M13_ANKYLOSPON	ENSG00000141510	HGNC:11998	TP53	tumor protein p53	7157	P04637	rs1641549	T	C	T	C	0.2551	0.268723	17	7671457	0.066	0.009	2e-13	-0.0263281	0.0305052	0.3881	FALSE	0.00150956	53.7748	UKBB	TRUE
TP53:P04637:OID21232:v1	Asthma || id:ebi-a-GCST90014325	ENSG00000141510	HGNC:11998	TP53	tumor protein p53	7157	P04637	rs1641549	T	C	T	C	0.2551	0.257925	17	7671457	0.066	0.009	2e-13	-0.0101003	0.00751628	0.179016	FALSE	0.00150956	53.7748	UKBB	TRUE
TP53:P04637:OID21232:v1	Crohn's disease || id:ebi-a-GCST004132	ENSG00000141510	HGNC:11998	TP53	tumor protein p53	7157	P04637	rs1641549	T	C	T	C	0.2551	NA	17	7671457	0.066	0.009	2e-13	0.0025	0.0185	0.8917	FALSE	0.00150956	53.7748	UKBB	TRUE
TP53:P04637:OID21232:v1	Eczema || id:GCST90244787	ENSG00000141510	HGNC:11998	TP53	tumor protein p53	7157	P04637	rs1641549	T	C	T	C	0.2551	0.271602	17	7671457	0.066	0.009	2e-13	0.00335536	0.00813529	0.680003	FALSE	0.00150956	53.7748	UKBB	TRUE
TP53:P04637:OID21232:v1	Eczema || id:L12_ATOPIC	ENSG00000141510	HGNC:11998	TP53	tumor protein p53	7157	P04637	rs1641549	T	C	T	C	0.2551	0.268543	17	7671457	0.066	0.009	2e-13	-0.00635125	0.0143468	0.657987	FALSE	0.00150956	53.7748	UKBB	TRUE
TP53:P04637:OID21232:v1	Eosinophilic esophagitis || id:GCST90027899	ENSG00000141510	HGNC:11998	TP53	tumor protein p53	7157	P04637	rs1641549	T	C	T	C	0.2551	NA	17	7671457	0.066	0.009	2e-13	0.0171766	0.0409198	0.674659	FALSE	0.00150956	53.7748	UKBB	TRUE
TP53:P04637:OID21232:v1	Inflammatory bowel disease || id:ebi-a-GCST004131	ENSG00000141510	HGNC:11998	TP53	tumor protein p53	7157	P04637	rs1641549	T	C	T	C	0.2551	NA	17	7671457	0.066	0.009	2e-13	-0.0133	0.0145	0.3592	FALSE	0.00150956	53.7748	UKBB	TRUE
TP53:P04637:OID21232:v1	Juvenile idiopathic arthritis || id:GCST90010715	ENSG00000141510	HGNC:11998	TP53	tumor protein p53	7157	P04637	rs1641549	T	C	T	C	0.2551	NA	17	7671457	0.066	0.009	2e-13	0.0261536	0.033797	0.439021	FALSE	0.00150956	53.7748	UKBB	TRUE
TP53:P04637:OID21232:v1	multiple sclerosis || id:ieu-b-18	ENSG00000141510	HGNC:11998	TP53	tumor protein p53	7157	P04637	rs1641549	T	C	T	C	0.2551	NA	17	7671457	0.066	0.009	2e-13	0.002002	0.0190038	0.9161	FALSE	0.00150956	53.7748	UKBB	TRUE
TP53:P04637:OID21232:v1	Psoriasis || id:GCST90019016	ENSG00000141510	HGNC:11998	TP53	tumor protein p53	7157	P04637	rs1641549	T	C	T	C	0.2551	NA	17	7671457	0.066	0.009	2e-13	0.0031	0.0186	0.8681	FALSE	0.00150956	53.7748	UKBB	TRUE
TP53:P04637:OID21232:v1	Rheumatoid arthritis || id:ebi-a-GCST002318	ENSG00000141510	HGNC:11998	TP53	tumor protein p53	7157	P04637	rs1641549	T	C	T	C	0.2551	NA	17	7671457	0.066	0.009	2e-13	-0.0304592	0.0155404	0.0700003	FALSE	0.00150956	53.7748	UKBB	TRUE
TP53:P04637:OID21232:v1	Sinusitis || id:J10_CHRONSINUSITIS	ENSG00000141510	HGNC:11998	TP53	tumor protein p53	7157	P04637	rs1641549	T	C	T	C	0.2551	0.269195	17	7671457	0.066	0.009	2e-13	-0.0137543	0.0129614	0.288613	FALSE	0.00150956	53.7748	UKBB	TRUE
TP53:P04637:OID21232:v1	Systemic lupus erythematosus || id:ebi-a-GCST003156	ENSG00000141510	HGNC:11998	TP53	tumor protein p53	7157	P04637	rs1641549	T	C	T	C	0.2551	NA	17	7671457	0.066	0.009	2e-13	-0.0943107	0.0339058	0.00541003	FALSE	0.00150956	53.7748	UKBB	TRUE
TP53:P04637:OID21232:v1	Type 1 diabetes || id:ebi-a-GCST010681	ENSG00000141510	HGNC:11998	TP53	tumor protein p53	7157	P04637	rs1641549	T	C	T	C	0.2551	0.2536	17	7671457	0.066	0.009	2e-13	0.0065	0.0275	0.8125	FALSE	0.00150956	53.7748	UKBB	TRUE
TP53:P04637:OID21232:v1	Ulcerative colitis || id:ebi-a-GCST004133	ENSG00000141510	HGNC:11998	TP53	tumor protein p53	7157	P04637	rs1641549	T	C	T	C	0.2551	NA	17	7671457	0.066	0.009	2e-13	-0.028	0.0186	0.1324	FALSE	0.00150956	53.7748	UKBB	TRUE
TNFRSF11A:Q9Y6Q6:OID20646:v1	Ankylosing spondylitis || id:M13_ANKYLOSPON	ENSG00000141655	HGNC:11908	TNFRSF11A	TNF receptor superfamily member 11a	8792	Q9Y6Q6	rs113339733	A	G	A	G	0.1927	0.879193	18	62351096	-0.598	0.009	1e-200	-0.0267342	0.0414541	0.518984	FALSE	0.110411	4414.62	UKBB	TRUE
TNFRSF11A:Q9Y6Q6:OID20646:v1	Asthma || id:ebi-a-GCST90014325	ENSG00000141655	HGNC:11908	TNFRSF11A	TNF receptor superfamily member 11a	8792	Q9Y6Q6	rs113339733	A	G	A	G	0.1927	0.194034	18	62351096	-0.598	0.009	1e-200	0.00780613	0.00828024	0.345813	FALSE	0.110411	4414.62	UKBB	TRUE
TNFRSF11A:Q9Y6Q6:OID20646:v1	Asthma || id:GCST006862	ENSG00000141655	HGNC:11908	TNFRSF11A	TNF receptor superfamily member 11a	8792	Q9Y6Q6	rs113339733	A	G	A	G	0.1927	NA	18	62351096	-0.598	0.009	1e-200	-0.0149025	0.0169966	0.380599	FALSE	0.110411	4414.62	UKBB	TRUE
TNFRSF11A:Q9Y6Q6:OID20646:v1	Crohn's disease || id:ebi-a-GCST004132	ENSG00000141655	HGNC:11908	TNFRSF11A	TNF receptor superfamily member 11a	8792	Q9Y6Q6	rs113339733	A	G	A	G	0.1927	NA	18	62351096	-0.598	0.009	1e-200	-0.0195	0.0206	0.3439	FALSE	0.110411	4414.62	UKBB	TRUE
TNFRSF11A:Q9Y6Q6:OID20646:v1	Eczema || id:GCST90244787	ENSG00000141655	HGNC:11908	TNFRSF11A	TNF receptor superfamily member 11a	8792	Q9Y6Q6	rs113339733	A	G	A	G	0.1927	0.173288	18	62351096	-0.598	0.009	1e-200	0.00476662	0.0089219	0.593198	FALSE	0.110411	4414.62	UKBB	TRUE
TNFRSF11A:Q9Y6Q6:OID20646:v1	Eczema || id:L12_ATOPIC	ENSG00000141655	HGNC:11908	TNFRSF11A	TNF receptor superfamily member 11a	8792	Q9Y6Q6	rs113339733	A	G	A	G	0.1927	0.87875	18	62351096	-0.598	0.009	1e-200	-0.0306389	0.0194767	0.115694	FALSE	0.110411	4414.62	UKBB	TRUE
TNFRSF11A:Q9Y6Q6:OID20646:v1	Eosinophilic esophagitis || id:GCST90027899	ENSG00000141655	HGNC:11908	TNFRSF11A	TNF receptor superfamily member 11a	8792	Q9Y6Q6	rs113339733	A	G	A	G	0.1927	NA	18	62351096	-0.598	0.009	1e-200	0.00403585	0.0458319	0.929831	FALSE	0.110411	4414.62	UKBB	TRUE
TNFRSF11A:Q9Y6Q6:OID20646:v1	Inflammatory bowel disease || id:ebi-a-GCST004131	ENSG00000141655	HGNC:11908	TNFRSF11A	TNF receptor superfamily member 11a	8792	Q9Y6Q6	rs113339733	A	G	A	G	0.1927	NA	18	62351096	-0.598	0.009	1e-200	-0.036	0.016	0.0246003	FALSE	0.110411	4414.62	UKBB	TRUE
TNFRSF11A:Q9Y6Q6:OID20646:v1	Juvenile idiopathic arthritis || id:GCST90010715	ENSG00000141655	HGNC:11908	TNFRSF11A	TNF receptor superfamily member 11a	8792	Q9Y6Q6	rs113339733	A	G	A	G	0.1927	NA	18	62351096	-0.598	0.009	1e-200	-0.0685514	0.037287	0.0659918	FALSE	0.110411	4414.62	UKBB	TRUE
TNFRSF11A:Q9Y6Q6:OID20646:v1	multiple sclerosis || id:ieu-b-18	ENSG00000141655	HGNC:11908	TNFRSF11A	TNF receptor superfamily member 11a	8792	Q9Y6Q6	rs113339733	A	G	A	G	0.1927	NA	18	62351096	-0.598	0.009	1e-200	-0.0459289	0.0216711	0.0340596	FALSE	0.110411	4414.62	UKBB	TRUE
TNFRSF11A:Q9Y6Q6:OID20646:v1	Psoriasis || id:GCST90019016	ENSG00000141655	HGNC:11908	TNFRSF11A	TNF receptor superfamily member 11a	8792	Q9Y6Q6	rs113339733	A	G	A	G	0.1927	NA	18	62351096	-0.598	0.009	1e-200	-0.0033	0.0249	0.8959	FALSE	0.110411	4414.62	UKBB	TRUE
TNFRSF11A:Q9Y6Q6:OID20646:v1	Rheumatoid arthritis || id:ebi-a-GCST002318	ENSG00000141655	HGNC:11908	TNFRSF11A	TNF receptor superfamily member 11a	8792	Q9Y6Q6	rs113339733	A	G	A	G	0.1927	NA	18	62351096	-0.598	0.009	1e-200	0.0676586	0.023301	0.0109999	FALSE	0.110411	4414.62	UKBB	TRUE
TNFRSF11A:Q9Y6Q6:OID20646:v1	Sinusitis || id:J10_CHRONSINUSITIS	ENSG00000141655	HGNC:11908	TNFRSF11A	TNF receptor superfamily member 11a	8792	Q9Y6Q6	rs113339733	A	G	A	G	0.1927	0.879108	18	62351096	-0.598	0.009	1e-200	-0.0535587	0.0178827	0.00274448	FALSE	0.110411	4414.62	UKBB	TRUE
TNFRSF11A:Q9Y6Q6:OID20646:v1	Type 1 diabetes || id:ebi-a-GCST010681	ENSG00000141655	HGNC:11908	TNFRSF11A	TNF receptor superfamily member 11a	8792	Q9Y6Q6	rs113339733	A	G	A	G	0.1927	0.1955	18	62351096	-0.598	0.009	1e-200	-0.0148	0.0299	0.6221	FALSE	0.110411	4414.62	UKBB	TRUE
TNFRSF11A:Q9Y6Q6:OID20646:v1	Ulcerative colitis || id:ebi-a-GCST004133	ENSG00000141655	HGNC:11908	TNFRSF11A	TNF receptor superfamily member 11a	8792	Q9Y6Q6	rs113339733	A	G	A	G	0.1927	NA	18	62351096	-0.598	0.009	1e-200	-0.0513	0.0204	0.0120701	FALSE	0.110411	4414.62	UKBB	TRUE
SeqId_9183_7	Ankylosing spondylitis || id:M13_ANKYLOSPON	ENSG00000142166	HGNC:5432	IFNAR1	interferon alpha and beta receptor subunit 1	3454	P17181	rs2257167	C	G	C	G	0.14	0.100743	21	33343393	-0.9986	0.0269413	1e-200	0.0663342	0.0445584	0.136566	TRUE	0.159997	1373.49	ARIC	TRUE
9183_7	Ankylosing spondylitis || id:M13_ANKYLOSPON	ENSG00000142166	HGNC:5432	IFNAR1	interferon alpha and beta receptor subunit 1	3454	P17181	rs1058867	A	G	A	G	0.38948	0.644816	21	33297076	-0.045	0.00884	3.57e-07	0.00170881	0.0281081	0.951523	FALSE	0.000731888	25.9117	DECODE	FALSE
9183_7	Ankylosing spondylitis || id:M13_ANKYLOSPON	ENSG00000142166	HGNC:5432	IFNAR1	interferon alpha and beta receptor subunit 1	3454	P17181	rs141681155	T	C	T	C	0.00238	0.00190021	21	33349168	-1.1261	0.084866	3.5e-40	-0.24054	0.314322	0.444113	FALSE	0.00495191	176.06	DECODE	TRUE
9183_7	Ankylosing spondylitis || id:M13_ANKYLOSPON	ENSG00000142166	HGNC:5432	IFNAR1	interferon alpha and beta receptor subunit 1	3454	P17181	rs2257167	C	G	C	G	0.11941	0.100743	21	33343393	-0.708	0.010014	1e-200	0.0663342	0.0445584	0.136566	TRUE	0.123794	4998.35	DECODE	TRUE
9183_7	Ankylosing spondylitis || id:M13_ANKYLOSPON	ENSG00000142166	HGNC:5432	IFNAR1	interferon alpha and beta receptor subunit 1	3454	P17181	rs2409485	T	G	T	G	0.43826	0.523282	21	33297937	-0.0852	0.008703	1.24e-22	0.0316212	0.0268119	0.238249	FALSE	0.00270152	95.8334	DECODE	FALSE
SeqId_9183_7	Ankylosing spondylitis || id:M13_ANKYLOSPON	ENSG00000142166	HGNC:5432	IFNAR1	interferon alpha and beta receptor subunit 1	3454	P17181	rs2040107	C	G	C	G	0.29	0.230925	21	34675962	-0.022	0.014	0.13	-0.0175854	0.0318719	0.581118	TRUE	0.000230558	2.46893	FENLAND	TRUE
SeqId_9183_7	Ankylosing spondylitis || id:M13_ANKYLOSPON	ENSG00000142166	HGNC:5432	IFNAR1	interferon alpha and beta receptor subunit 1	3454	P17181	rs2257167	C	G	C	G	0.13	0.100743	21	34715699	-0.697	0.018	1e-200	0.0663342	0.0445584	0.136566	TRUE	0.122828	1499.13	FENLAND	TRUE
IFNAR1:P17181:OID31491:v1	Ankylosing spondylitis || id:M13_ANKYLOSPON	ENSG00000142166	HGNC:5432	IFNAR1	interferon alpha and beta receptor subunit 1	3454	P17181	rs914142	A	G	A	G	0.7287	0.704457	21	33353501	-0.45	0.008	1e-200	-0.00363086	0.0295313	0.902147	FALSE	0.0816847	3163.88	UKBB	FALSE
SeqId_9183_7	Asthma || id:ebi-a-GCST90014325	ENSG00000142166	HGNC:5432	IFNAR1	interferon alpha and beta receptor subunit 1	3454	P17181	rs2257167	C	G	C	G	0.14	0.128983	21	33343393	-0.9986	0.0269413	1e-200	0.00709366	0.0097273	0.465847	TRUE	0.159997	1373.49	ARIC	TRUE
9183_7	Asthma || id:ebi-a-GCST90014325	ENSG00000142166	HGNC:5432	IFNAR1	interferon alpha and beta receptor subunit 1	3454	P17181	rs1058867	A	G	A	G	0.38948	0.596892	21	33297076	-0.045	0.00884	3.57e-07	-0.00320164	0.00668749	0.632116	FALSE	0.000731888	25.9117	DECODE	FALSE
9183_7	Asthma || id:ebi-a-GCST90014325	ENSG00000142166	HGNC:5432	IFNAR1	interferon alpha and beta receptor subunit 1	3454	P17181	rs141681155	T	C	T	C	0.00238	0.000483324	21	33349168	-1.1261	0.084866	3.5e-40	0.0555653	0.17082	0.744965	FALSE	0.00495191	176.06	DECODE	TRUE
9183_7	Asthma || id:ebi-a-GCST90014325	ENSG00000142166	HGNC:5432	IFNAR1	interferon alpha and beta receptor subunit 1	3454	P17181	rs142890975	T	C	T	C	0.01951	0.00238476	21	33341168	-1.6968	0.023469	1e-200	-0.0110259	0.0717854	0.877929	FALSE	0.128727	5226.94	DECODE	TRUE
9183_7	Asthma || id:ebi-a-GCST90014325	ENSG00000142166	HGNC:5432	IFNAR1	interferon alpha and beta receptor subunit 1	3454	P17181	rs2257167	C	G	C	G	0.11941	0.128983	21	33343393	-0.708	0.010014	1e-200	0.00709366	0.0097273	0.465847	TRUE	0.123794	4998.35	DECODE	TRUE
9183_7	Asthma || id:ebi-a-GCST90014325	ENSG00000142166	HGNC:5432	IFNAR1	interferon alpha and beta receptor subunit 1	3454	P17181	rs2409485	T	G	T	G	0.43826	0.518372	21	33297937	-0.0852	0.008703	1.24e-22	0.0039337	0.00654571	0.547867	FALSE	0.00270152	95.8334	DECODE	FALSE
SeqId_9183_7	Asthma || id:ebi-a-GCST90014325	ENSG00000142166	HGNC:5432	IFNAR1	interferon alpha and beta receptor subunit 1	3454	P17181	rs2040107	C	G	C	G	0.29	0.287131	21	34675962	-0.022	0.014	0.13	-0.0066018	0.00721073	0.359902	TRUE	0.000230558	2.46893	FENLAND	TRUE
SeqId_9183_7	Asthma || id:ebi-a-GCST90014325	ENSG00000142166	HGNC:5432	IFNAR1	interferon alpha and beta receptor subunit 1	3454	P17181	rs2257167	C	G	C	G	0.13	0.128983	21	34715699	-0.697	0.018	1e-200	0.00709366	0.0097273	0.465847	TRUE	0.122828	1499.13	FENLAND	TRUE
IFNAR1:P17181:OID31491:v1	Asthma || id:ebi-a-GCST90014325	ENSG00000142166	HGNC:5432	IFNAR1	interferon alpha and beta receptor subunit 1	3454	P17181	rs914142	A	G	A	G	0.7287	0.728377	21	33353501	-0.45	0.008	1e-200	0.00326799	0.00734152	0.656221	FALSE	0.0816847	3163.88	UKBB	FALSE
9183_7	Asthma || id:GCST006862	ENSG00000142166	HGNC:5432	IFNAR1	interferon alpha and beta receptor subunit 1	3454	P17181	rs1058867	A	G	A	G	0.38948	NA	21	33297076	-0.045	0.00884	3.57e-07	0.0204763	0.0126264	0.104866	FALSE	0.000731888	25.9117	DECODE	FALSE
9183_7	Asthma || id:GCST006862	ENSG00000142166	HGNC:5432	IFNAR1	interferon alpha and beta receptor subunit 1	3454	P17181	rs2257167	C	G	C	G	0.11941	NA	21	33343393	-0.708	0.010014	1e-200	0.0349615	0.0221318	0.114177	TRUE	0.123794	4998.35	DECODE	TRUE
9183_7	Asthma || id:GCST006862	ENSG00000142166	HGNC:5432	IFNAR1	interferon alpha and beta receptor subunit 1	3454	P17181	rs2409485	T	G	T	G	0.43826	NA	21	33297937	-0.0852	0.008703	1.24e-22	0.0121033	0.0125249	0.333875	FALSE	0.00270152	95.8334	DECODE	FALSE
IFNAR1:P17181:OID31491:v1	Asthma || id:GCST006862	ENSG00000142166	HGNC:5432	IFNAR1	interferon alpha and beta receptor subunit 1	3454	P17181	rs914142	A	G	A	G	0.7287	NA	21	33353501	-0.45	0.008	1e-200	-0.0107553	0.0166388	0.518021	FALSE	0.0816847	3163.88	UKBB	FALSE
9183_7	Crohn's disease || id:ebi-a-GCST004132	ENSG00000142166	HGNC:5432	IFNAR1	interferon alpha and beta receptor subunit 1	3454	P17181	rs1058867	A	G	A	G	0.38948	NA	21	33297076	-0.045	0.00884	3.57e-07	0.0152	0.0162	0.3471	FALSE	0.000731888	25.9117	DECODE	FALSE
9183_7	Crohn's disease || id:ebi-a-GCST004132	ENSG00000142166	HGNC:5432	IFNAR1	interferon alpha and beta receptor subunit 1	3454	P17181	rs2257167	C	G	C	G	0.11941	NA	21	33343393	-0.708	0.010014	1e-200	0.0093	0.0234	0.692901	TRUE	0.123794	4998.35	DECODE	TRUE
9183_7	Crohn's disease || id:ebi-a-GCST004132	ENSG00000142166	HGNC:5432	IFNAR1	interferon alpha and beta receptor subunit 1	3454	P17181	rs2409485	T	G	T	G	0.43826	NA	21	33297937	-0.0852	0.008703	1.24e-22	0.0339	0.0161	0.0357899	FALSE	0.00270152	95.8334	DECODE	FALSE
IFNAR1:P17181:OID31491:v1	Crohn's disease || id:ebi-a-GCST004132	ENSG00000142166	HGNC:5432	IFNAR1	interferon alpha and beta receptor subunit 1	3454	P17181	rs914142	A	G	A	G	0.7287	NA	21	33353501	-0.45	0.008	1e-200	-0.0068	0.0181	0.707301	FALSE	0.0816847	3163.88	UKBB	FALSE
SeqId_9183_7	Eczema || id:GCST90244787	ENSG00000142166	HGNC:5432	IFNAR1	interferon alpha and beta receptor subunit 1	3454	P17181	rs2257167	C	G	C	G	0.14	0.125151	21	33343393	-0.9986	0.0269413	1e-200	-0.00210578	0.0101867	0.836215	TRUE	0.159997	1373.49	ARIC	TRUE
9183_7	Eczema || id:GCST90244787	ENSG00000142166	HGNC:5432	IFNAR1	interferon alpha and beta receptor subunit 1	3454	P17181	rs1058867	A	G	A	G	0.38948	0.598434	21	33297076	-0.045	0.00884	3.57e-07	0.0105274	0.00670623	0.116429	FALSE	0.000731888	25.9117	DECODE	FALSE
9183_7	Eczema || id:GCST90244787	ENSG00000142166	HGNC:5432	IFNAR1	interferon alpha and beta receptor subunit 1	3454	P17181	rs2257167	C	G	C	G	0.11941	0.125151	21	33343393	-0.708	0.010014	1e-200	-0.00210578	0.0101867	0.836215	TRUE	0.123794	4998.35	DECODE	TRUE
9183_7	Eczema || id:GCST90244787	ENSG00000142166	HGNC:5432	IFNAR1	interferon alpha and beta receptor subunit 1	3454	P17181	rs2409485	T	G	T	G	0.43826	0.508744	21	33297937	-0.0852	0.008703	1.24e-22	-0.000965466	0.00655187	0.882865	FALSE	0.00270152	95.8334	DECODE	FALSE
SeqId_9183_7	Eczema || id:GCST90244787	ENSG00000142166	HGNC:5432	IFNAR1	interferon alpha and beta receptor subunit 1	3454	P17181	rs2040107	C	G	C	G	0.29	0.294401	21	34675962	-0.022	0.014	0.13	-0.0088745	0.00827998	0.283811	TRUE	0.000230558	2.46893	FENLAND	TRUE
SeqId_9183_7	Eczema || id:GCST90244787	ENSG00000142166	HGNC:5432	IFNAR1	interferon alpha and beta receptor subunit 1	3454	P17181	rs2257167	C	G	C	G	0.13	0.125151	21	34715699	-0.697	0.018	1e-200	-0.00210578	0.0101867	0.836215	TRUE	0.122828	1499.13	FENLAND	TRUE
IFNAR1:P17181:OID31491:v1	Eczema || id:GCST90244787	ENSG00000142166	HGNC:5432	IFNAR1	interferon alpha and beta receptor subunit 1	3454	P17181	rs914142	A	G	A	G	0.7287	0.726245	21	33353501	-0.45	0.008	1e-200	-0.00321617	0.0073542	0.661872	FALSE	0.0816847	3163.88	UKBB	FALSE
SeqId_9183_7	Eczema || id:L12_ATOPIC	ENSG00000142166	HGNC:5432	IFNAR1	interferon alpha and beta receptor subunit 1	3454	P17181	rs2257167	C	G	C	G	0.14	0.100576	21	33343393	-0.9986	0.0269413	1e-200	-0.0192597	0.0210269	0.359689	TRUE	0.159997	1373.49	ARIC	TRUE
9183_7	Eczema || id:L12_ATOPIC	ENSG00000142166	HGNC:5432	IFNAR1	interferon alpha and beta receptor subunit 1	3454	P17181	rs1058867	A	G	A	G	0.38948	0.645551	21	33297076	-0.045	0.00884	3.57e-07	0.0101662	0.013218	0.441822	FALSE	0.000731888	25.9117	DECODE	FALSE
9183_7	Eczema || id:L12_ATOPIC	ENSG00000142166	HGNC:5432	IFNAR1	interferon alpha and beta receptor subunit 1	3454	P17181	rs141681155	T	C	T	C	0.00238	0.00184297	21	33349168	-1.1261	0.084866	3.5e-40	0.0510674	0.150825	0.73492	FALSE	0.00495191	176.06	DECODE	TRUE
9183_7	Eczema || id:L12_ATOPIC	ENSG00000142166	HGNC:5432	IFNAR1	interferon alpha and beta receptor subunit 1	3454	P17181	rs2257167	C	G	C	G	0.11941	0.100576	21	33343393	-0.708	0.010014	1e-200	-0.0192597	0.0210269	0.359689	TRUE	0.123794	4998.35	DECODE	TRUE
9183_7	Eczema || id:L12_ATOPIC	ENSG00000142166	HGNC:5432	IFNAR1	interferon alpha and beta receptor subunit 1	3454	P17181	rs2409485	T	G	T	G	0.43826	0.523386	21	33297937	-0.0852	0.008703	1.24e-22	0.00687909	0.0126278	0.585921	FALSE	0.00270152	95.8334	DECODE	FALSE
SeqId_9183_7	Eczema || id:L12_ATOPIC	ENSG00000142166	HGNC:5432	IFNAR1	interferon alpha and beta receptor subunit 1	3454	P17181	rs2040107	C	G	C	G	0.29	0.230251	21	34675962	-0.022	0.014	0.13	-0.00860548	0.0150183	0.566645	TRUE	0.000230558	2.46893	FENLAND	TRUE
SeqId_9183_7	Eczema || id:L12_ATOPIC	ENSG00000142166	HGNC:5432	IFNAR1	interferon alpha and beta receptor subunit 1	3454	P17181	rs2257167	C	G	C	G	0.13	0.100576	21	34715699	-0.697	0.018	1e-200	-0.0192597	0.0210269	0.359689	TRUE	0.122828	1499.13	FENLAND	TRUE
IFNAR1:P17181:OID31491:v1	Eczema || id:L12_ATOPIC	ENSG00000142166	HGNC:5432	IFNAR1	interferon alpha and beta receptor subunit 1	3454	P17181	rs914142	A	G	A	G	0.7287	0.704035	21	33353501	-0.45	0.008	1e-200	-0.0161312	0.0138545	0.24429	FALSE	0.0816847	3163.88	UKBB	FALSE
9183_7	Eosinophilic esophagitis || id:GCST90027899	ENSG00000142166	HGNC:5432	IFNAR1	interferon alpha and beta receptor subunit 1	3454	P17181	rs1058867	A	G	A	G	0.38948	NA	21	33297076	-0.045	0.00884	3.57e-07	0.0274858	0.0362292	0.448054	FALSE	0.000731888	25.9117	DECODE	FALSE
9183_7	Eosinophilic esophagitis || id:GCST90027899	ENSG00000142166	HGNC:5432	IFNAR1	interferon alpha and beta receptor subunit 1	3454	P17181	rs2257167	C	G	C	G	0.11941	NA	21	33343393	-0.708	0.010014	1e-200	-0.0336892	0.0528367	0.523728	TRUE	0.123794	4998.35	DECODE	TRUE
9183_7	Eosinophilic esophagitis || id:GCST90027899	ENSG00000142166	HGNC:5432	IFNAR1	interferon alpha and beta receptor subunit 1	3454	P17181	rs2409485	T	G	T	G	0.43826	NA	21	33297937	-0.0852	0.008703	1.24e-22	0.00102248	0.0359914	0.977336	FALSE	0.00270152	95.8334	DECODE	FALSE
IFNAR1:P17181:OID31491:v1	Eosinophilic esophagitis || id:GCST90027899	ENSG00000142166	HGNC:5432	IFNAR1	interferon alpha and beta receptor subunit 1	3454	P17181	rs914142	A	G	A	G	0.7287	NA	21	33353501	-0.45	0.008	1e-200	-0.0159068	0.0411006	0.698741	FALSE	0.0816847	3163.88	UKBB	FALSE
9183_7	Inflammatory bowel disease || id:ebi-a-GCST004131	ENSG00000142166	HGNC:5432	IFNAR1	interferon alpha and beta receptor subunit 1	3454	P17181	rs1058867	A	G	A	G	0.38948	NA	21	33297076	-0.045	0.00884	3.57e-07	0.0106	0.0126	0.3996	FALSE	0.000731888	25.9117	DECODE	FALSE
9183_7	Inflammatory bowel disease || id:ebi-a-GCST004131	ENSG00000142166	HGNC:5432	IFNAR1	interferon alpha and beta receptor subunit 1	3454	P17181	rs2257167	C	G	C	G	0.11941	NA	21	33343393	-0.708	0.010014	1e-200	-0.011	0.0183	0.5451	TRUE	0.123794	4998.35	DECODE	TRUE
9183_7	Inflammatory bowel disease || id:ebi-a-GCST004131	ENSG00000142166	HGNC:5432	IFNAR1	interferon alpha and beta receptor subunit 1	3454	P17181	rs2409485	T	G	T	G	0.43826	NA	21	33297937	-0.0852	0.008703	1.24e-22	0.0173	0.0125	0.1645	FALSE	0.00270152	95.8334	DECODE	FALSE
IFNAR1:P17181:OID31491:v1	Inflammatory bowel disease || id:ebi-a-GCST004131	ENSG00000142166	HGNC:5432	IFNAR1	interferon alpha and beta receptor subunit 1	3454	P17181	rs914142	A	G	A	G	0.7287	NA	21	33353501	-0.45	0.008	1e-200	-0.0088	0.014	0.5312	FALSE	0.0816847	3163.88	UKBB	FALSE
9183_7	Juvenile idiopathic arthritis || id:GCST90010715	ENSG00000142166	HGNC:5432	IFNAR1	interferon alpha and beta receptor subunit 1	3454	P17181	rs1058867	A	G	A	G	0.38948	NA	21	33297076	-0.045	0.00884	3.57e-07	0.0127534	0.0293377	0.663775	FALSE	0.000731888	25.9117	DECODE	FALSE
9183_7	Juvenile idiopathic arthritis || id:GCST90010715	ENSG00000142166	HGNC:5432	IFNAR1	interferon alpha and beta receptor subunit 1	3454	P17181	rs2257167	C	G	C	G	0.11941	NA	21	33343393	-0.708	0.010014	1e-200	-0.00677684	0.0434537	0.876069	TRUE	0.123794	4998.35	DECODE	TRUE
9183_7	Juvenile idiopathic arthritis || id:GCST90010715	ENSG00000142166	HGNC:5432	IFNAR1	interferon alpha and beta receptor subunit 1	3454	P17181	rs2409485	T	G	T	G	0.43826	NA	21	33297937	-0.0852	0.008703	1.24e-22	-0.00764313	0.0293341	0.794442	FALSE	0.00270152	95.8334	DECODE	FALSE
IFNAR1:P17181:OID31491:v1	Juvenile idiopathic arthritis || id:GCST90010715	ENSG00000142166	HGNC:5432	IFNAR1	interferon alpha and beta receptor subunit 1	3454	P17181	rs914142	A	G	A	G	0.7287	NA	21	33353501	-0.45	0.008	1e-200	-0.00402923	0.0326805	0.901876	FALSE	0.0816847	3163.88	UKBB	FALSE
9183_7	multiple sclerosis || id:ieu-b-18	ENSG00000142166	HGNC:5432	IFNAR1	interferon alpha and beta receptor subunit 1	3454	P17181	rs1058867	A	G	A	G	0.38948	NA	21	33297076	-0.045	0.00884	3.57e-07	0.0445909	0.016516	0.00693697	FALSE	0.000731888	25.9117	DECODE	FALSE
9183_7	multiple sclerosis || id:ieu-b-18	ENSG00000142166	HGNC:5432	IFNAR1	interferon alpha and beta receptor subunit 1	3454	P17181	rs2257167	C	G	C	G	0.11941	NA	21	33343393	-0.708	0.010014	1e-200	0.0705298	0.0253732	0.00544102	TRUE	0.123794	4998.35	DECODE	TRUE
9183_7	multiple sclerosis || id:ieu-b-18	ENSG00000142166	HGNC:5432	IFNAR1	interferon alpha and beta receptor subunit 1	3454	P17181	rs2409485	T	G	T	G	0.43826	NA	21	33297937	-0.0852	0.008703	1.24e-22	0.0505567	0.0163133	0.00194102	FALSE	0.00270152	95.8334	DECODE	FALSE
IFNAR1:P17181:OID31491:v1	multiple sclerosis || id:ieu-b-18	ENSG00000142166	HGNC:5432	IFNAR1	interferon alpha and beta receptor subunit 1	3454	P17181	rs914142	A	G	A	G	0.7287	NA	21	33353501	-0.45	0.008	1e-200	-0.0136933	0.0183285	0.455	FALSE	0.0816847	3163.88	UKBB	FALSE
9183_7	Psoriasis || id:GCST90019016	ENSG00000142166	HGNC:5432	IFNAR1	interferon alpha and beta receptor subunit 1	3454	P17181	rs1058867	A	G	A	G	0.38948	NA	21	33297076	-0.045	0.00884	3.57e-07	-0.0154	0.0202	0.4456	FALSE	0.000731888	25.9117	DECODE	FALSE
9183_7	Psoriasis || id:GCST90019016	ENSG00000142166	HGNC:5432	IFNAR1	interferon alpha and beta receptor subunit 1	3454	P17181	rs2257167	C	G	C	G	0.11941	NA	21	33343393	-0.708	0.010014	1e-200	-0.0032	0.0332	0.9235	TRUE	0.123794	4998.35	DECODE	TRUE
9183_7	Psoriasis || id:GCST90019016	ENSG00000142166	HGNC:5432	IFNAR1	interferon alpha and beta receptor subunit 1	3454	P17181	rs2409485	T	G	T	G	0.43826	NA	21	33297937	-0.0852	0.008703	1.24e-22	-0.0038	0.0198	0.8489	FALSE	0.00270152	95.8334	DECODE	FALSE
IFNAR1:P17181:OID31491:v1	Psoriasis || id:GCST90019016	ENSG00000142166	HGNC:5432	IFNAR1	interferon alpha and beta receptor subunit 1	3454	P17181	rs914142	A	G	A	G	0.7287	NA	21	33353501	-0.45	0.008	1e-200	0.038	0.0221	0.0855697	FALSE	0.0816847	3163.88	UKBB	FALSE
9183_7	Rheumatoid arthritis || id:ebi-a-GCST002318	ENSG00000142166	HGNC:5432	IFNAR1	interferon alpha and beta receptor subunit 1	3454	P17181	rs1058867	A	G	A	G	0.38948	NA	21	33297076	-0.045	0.00884	3.57e-07	-0.0202027	0.0153842	0.15	FALSE	0.000731888	25.9117	DECODE	FALSE
9183_7	Rheumatoid arthritis || id:ebi-a-GCST002318	ENSG00000142166	HGNC:5432	IFNAR1	interferon alpha and beta receptor subunit 1	3454	P17181	rs2257167	C	G	C	G	0.11941	NA	21	33343393	-0.708	0.010014	1e-200	0.0100503	0.0210423	0.48	TRUE	0.123794	4998.35	DECODE	TRUE
9183_7	Rheumatoid arthritis || id:ebi-a-GCST002318	ENSG00000142166	HGNC:5432	IFNAR1	interferon alpha and beta receptor subunit 1	3454	P17181	rs2409485	T	G	T	G	0.43826	NA	21	33297937	-0.0852	0.008703	1.24e-22	0.00995033	0.0149339	0.66	FALSE	0.00270152	95.8334	DECODE	FALSE
IFNAR1:P17181:OID31491:v1	Rheumatoid arthritis || id:ebi-a-GCST002318	ENSG00000142166	HGNC:5432	IFNAR1	interferon alpha and beta receptor subunit 1	3454	P17181	rs914142	A	G	A	G	0.7287	NA	21	33353501	-0.45	0.008	1e-200	0	0.0200106	0.83	FALSE	0.0816847	3163.88	UKBB	FALSE
SeqId_9183_7	Sinusitis || id:J10_CHRONSINUSITIS	ENSG00000142166	HGNC:5432	IFNAR1	interferon alpha and beta receptor subunit 1	3454	P17181	rs2257167	C	G	C	G	0.14	0.100478	21	33343393	-0.9986	0.0269413	1e-200	0.0272158	0.0190247	0.152559	TRUE	0.159997	1373.49	ARIC	TRUE
9183_7	Sinusitis || id:J10_CHRONSINUSITIS	ENSG00000142166	HGNC:5432	IFNAR1	interferon alpha and beta receptor subunit 1	3454	P17181	rs1058867	A	G	A	G	0.38948	0.645796	21	33297076	-0.045	0.00884	3.57e-07	-0.00780429	0.0119834	0.514881	FALSE	0.000731888	25.9117	DECODE	FALSE
9183_7	Sinusitis || id:J10_CHRONSINUSITIS	ENSG00000142166	HGNC:5432	IFNAR1	interferon alpha and beta receptor subunit 1	3454	P17181	rs141681155	T	C	T	C	0.00238	0.00187105	21	33349168	-1.1261	0.084866	3.5e-40	-0.312519	0.135722	0.0212995	FALSE	0.00495191	176.06	DECODE	TRUE
9183_7	Sinusitis || id:J10_CHRONSINUSITIS	ENSG00000142166	HGNC:5432	IFNAR1	interferon alpha and beta receptor subunit 1	3454	P17181	rs2257167	C	G	C	G	0.11941	0.100478	21	33343393	-0.708	0.010014	1e-200	0.0272158	0.0190247	0.152559	TRUE	0.123794	4998.35	DECODE	TRUE
9183_7	Sinusitis || id:J10_CHRONSINUSITIS	ENSG00000142166	HGNC:5432	IFNAR1	interferon alpha and beta receptor subunit 1	3454	P17181	rs2409485	T	G	T	G	0.43826	0.523631	21	33297937	-0.0852	0.008703	1.24e-22	-0.000859578	0.0114363	0.940085	FALSE	0.00270152	95.8334	DECODE	FALSE
SeqId_9183_7	Sinusitis || id:J10_CHRONSINUSITIS	ENSG00000142166	HGNC:5432	IFNAR1	interferon alpha and beta receptor subunit 1	3454	P17181	rs2040107	C	G	C	G	0.29	0.230029	21	34675962	-0.022	0.014	0.13	0.0127407	0.0136306	0.349935	TRUE	0.000230558	2.46893	FENLAND	TRUE
SeqId_9183_7	Sinusitis || id:J10_CHRONSINUSITIS	ENSG00000142166	HGNC:5432	IFNAR1	interferon alpha and beta receptor subunit 1	3454	P17181	rs2257167	C	G	C	G	0.13	0.100478	21	34715699	-0.697	0.018	1e-200	0.0272158	0.0190247	0.152559	TRUE	0.122828	1499.13	FENLAND	TRUE
IFNAR1:P17181:OID31491:v1	Sinusitis || id:J10_CHRONSINUSITIS	ENSG00000142166	HGNC:5432	IFNAR1	interferon alpha and beta receptor subunit 1	3454	P17181	rs914142	A	G	A	G	0.7287	0.703651	21	33353501	-0.45	0.008	1e-200	0.00554382	0.0125343	0.658277	FALSE	0.0816847	3163.88	UKBB	FALSE
9183_7	Systemic lupus erythematosus || id:ebi-a-GCST003156	ENSG00000142166	HGNC:5432	IFNAR1	interferon alpha and beta receptor subunit 1	3454	P17181	rs1058867	A	G	A	G	0.38948	NA	21	33297076	-0.045	0.00884	3.57e-07	0.0202027	0.0293641	0.491448	FALSE	0.000731888	25.9117	DECODE	FALSE
9183_7	Systemic lupus erythematosus || id:ebi-a-GCST003156	ENSG00000142166	HGNC:5432	IFNAR1	interferon alpha and beta receptor subunit 1	3454	P17181	rs2257167	C	G	C	G	0.11941	NA	21	33343393	-0.708	0.010014	1e-200	0.0676586	0.0412486	0.10095	TRUE	0.123794	4998.35	DECODE	TRUE
9183_7	Systemic lupus erythematosus || id:ebi-a-GCST003156	ENSG00000142166	HGNC:5432	IFNAR1	interferon alpha and beta receptor subunit 1	3454	P17181	rs2409485	T	G	T	G	0.43826	NA	21	33297937	-0.0852	0.008703	1.24e-22	-0.0198026	0.0258531	0.443696	FALSE	0.00270152	95.8334	DECODE	FALSE
IFNAR1:P17181:OID31491:v1	Systemic lupus erythematosus || id:ebi-a-GCST003156	ENSG00000142166	HGNC:5432	IFNAR1	interferon alpha and beta receptor subunit 1	3454	P17181	rs914142	A	G	A	G	0.7287	NA	21	33353501	-0.45	0.008	1e-200	0.0100503	0.0222815	0.651945	FALSE	0.0816847	3163.88	UKBB	FALSE
9183_7	Type 1 diabetes || id:ebi-a-GCST010681	ENSG00000142166	HGNC:5432	IFNAR1	interferon alpha and beta receptor subunit 1	3454	P17181	rs1058867	A	G	A	G	0.38948	0.5952	21	33297076	-0.045	0.00884	3.57e-07	0.0383	0.0238	0.1074	FALSE	0.000731888	25.9117	DECODE	FALSE
9183_7	Type 1 diabetes || id:ebi-a-GCST010681	ENSG00000142166	HGNC:5432	IFNAR1	interferon alpha and beta receptor subunit 1	3454	P17181	rs142890975	T	C	T	C	0.01951	0.0024	21	33341168	-1.6968	0.023469	1e-200	0.1197	0.2702	0.6576	FALSE	0.128727	5226.94	DECODE	TRUE
9183_7	Type 1 diabetes || id:ebi-a-GCST010681	ENSG00000142166	HGNC:5432	IFNAR1	interferon alpha and beta receptor subunit 1	3454	P17181	rs2257167	C	G	C	G	0.11941	0.132	21	33343393	-0.708	0.010014	1e-200	0.0009	0.0343	0.9799	TRUE	0.123794	4998.35	DECODE	TRUE
9183_7	Type 1 diabetes || id:ebi-a-GCST010681	ENSG00000142166	HGNC:5432	IFNAR1	interferon alpha and beta receptor subunit 1	3454	P17181	rs2409485	T	G	T	G	0.43826	0.5185	21	33297937	-0.0852	0.008703	1.24e-22	-0.0346	0.0235	0.14	FALSE	0.00270152	95.8334	DECODE	FALSE
SeqId_9183_7	Type 1 diabetes || id:ebi-a-GCST010681	ENSG00000142166	HGNC:5432	IFNAR1	interferon alpha and beta receptor subunit 1	3454	P17181	rs2040107	C	G	C	G	0.29	0.2888	21	34675962	-0.022	0.014	0.13	-0.0209	0.0259	0.4203	TRUE	0.000230558	2.46893	FENLAND	TRUE
SeqId_9183_7	Type 1 diabetes || id:ebi-a-GCST010681	ENSG00000142166	HGNC:5432	IFNAR1	interferon alpha and beta receptor subunit 1	3454	P17181	rs2257167	C	G	C	G	0.13	0.132	21	34715699	-0.697	0.018	1e-200	0.0009	0.0343	0.9799	TRUE	0.122828	1499.13	FENLAND	TRUE
IFNAR1:P17181:OID31491:v1	Type 1 diabetes || id:ebi-a-GCST010681	ENSG00000142166	HGNC:5432	IFNAR1	interferon alpha and beta receptor subunit 1	3454	P17181	rs914142	A	G	A	G	0.7287	0.7289	21	33353501	-0.45	0.008	1e-200	0.021	0.0266	0.43	FALSE	0.0816847	3163.88	UKBB	FALSE
9183_7	Ulcerative colitis || id:ebi-a-GCST004133	ENSG00000142166	HGNC:5432	IFNAR1	interferon alpha and beta receptor subunit 1	3454	P17181	rs1058867	A	G	A	G	0.38948	NA	21	33297076	-0.045	0.00884	3.57e-07	0.0037	0.016	0.8145	FALSE	0.000731888	25.9117	DECODE	FALSE
9183_7	Ulcerative colitis || id:ebi-a-GCST004133	ENSG00000142166	HGNC:5432	IFNAR1	interferon alpha and beta receptor subunit 1	3454	P17181	rs2257167	C	G	C	G	0.11941	NA	21	33343393	-0.708	0.010014	1e-200	-0.0219	0.0233	0.3465	TRUE	0.123794	4998.35	DECODE	TRUE
9183_7	Ulcerative colitis || id:ebi-a-GCST004133	ENSG00000142166	HGNC:5432	IFNAR1	interferon alpha and beta receptor subunit 1	3454	P17181	rs2409485	T	G	T	G	0.43826	NA	21	33297937	-0.0852	0.008703	1.24e-22	0.0041	0.0158	0.7954	FALSE	0.00270152	95.8334	DECODE	FALSE
IFNAR1:P17181:OID31491:v1	Ulcerative colitis || id:ebi-a-GCST004133	ENSG00000142166	HGNC:5432	IFNAR1	interferon alpha and beta receptor subunit 1	3454	P17181	rs914142	A	G	A	G	0.7287	NA	21	33353501	-0.45	0.008	1e-200	-0.0049	0.0179	0.7858	FALSE	0.0816847	3163.88	UKBB	FALSE
SOD1:P00441:OID20386:v1	Ankylosing spondylitis || id:M13_ANKYLOSPON	ENSG00000142168	HGNC:11179	SOD1	superoxide dismutase 1	6647	P00441	rs7282332	A	G	A	G	0.103	0.174278	21	31753926	0.098	0.012	2e-15	-0.0107529	0.0355311	0.76217	FALSE	0.00187146	66.6907	UKBB	FALSE
SOD1:P00441:OID20386:v1	Asthma || id:ebi-a-GCST90014325	ENSG00000142168	HGNC:11179	SOD1	superoxide dismutase 1	6647	P00441	rs7282332	A	G	A	G	0.103	0.104081	21	31753926	0.098	0.012	2e-15	0.000611975	0.0107279	0.954509	FALSE	0.00187146	66.6907	UKBB	FALSE
SOD1:P00441:OID20386:v1	Asthma || id:GCST006862	ENSG00000142168	HGNC:11179	SOD1	superoxide dismutase 1	6647	P00441	rs7282332	A	G	A	G	0.103	NA	21	31753926	0.098	0.012	2e-15	0.048728	0.0274087	0.075431	FALSE	0.00187146	66.6907	UKBB	FALSE
SOD1:P00441:OID20386:v1	Crohn's disease || id:ebi-a-GCST004132	ENSG00000142168	HGNC:11179	SOD1	superoxide dismutase 1	6647	P00441	rs7282332	A	G	A	G	0.103	NA	21	31753926	0.098	0.012	2e-15	0.0423	0.0272	0.1199	FALSE	0.00187146	66.6907	UKBB	FALSE
SOD1:P00441:OID20386:v1	Eczema || id:GCST90244787	ENSG00000142168	HGNC:11179	SOD1	superoxide dismutase 1	6647	P00441	rs7282332	A	G	A	G	0.103	0.109214	21	31753926	0.098	0.012	2e-15	0.00701052	0.0113233	0.535851	FALSE	0.00187146	66.6907	UKBB	FALSE
SOD1:P00441:OID20386:v1	Eczema || id:L12_ATOPIC	ENSG00000142168	HGNC:11179	SOD1	superoxide dismutase 1	6647	P00441	rs7282332	A	G	A	G	0.103	0.174835	21	31753926	0.098	0.012	2e-15	0.0177655	0.0165757	0.283817	FALSE	0.00187146	66.6907	UKBB	FALSE
SOD1:P00441:OID20386:v1	Eosinophilic esophagitis || id:GCST90027899	ENSG00000142168	HGNC:11179	SOD1	superoxide dismutase 1	6647	P00441	rs7282332	A	G	A	G	0.103	NA	21	31753926	0.098	0.012	2e-15	-0.0413054	0.0605364	0.495034	FALSE	0.00187146	66.6907	UKBB	FALSE
SOD1:P00441:OID20386:v1	Inflammatory bowel disease || id:ebi-a-GCST004131	ENSG00000142168	HGNC:11179	SOD1	superoxide dismutase 1	6647	P00441	rs7282332	A	G	A	G	0.103	NA	21	31753926	0.098	0.012	2e-15	0.0287	0.0209	0.1693	FALSE	0.00187146	66.6907	UKBB	FALSE
SOD1:P00441:OID20386:v1	Juvenile idiopathic arthritis || id:GCST90010715	ENSG00000142168	HGNC:11179	SOD1	superoxide dismutase 1	6647	P00441	rs7282332	A	G	A	G	0.103	NA	21	31753926	0.098	0.012	2e-15	0.0294099	0.0509473	0.563764	FALSE	0.00187146	66.6907	UKBB	FALSE
SOD1:P00441:OID20386:v1	multiple sclerosis || id:ieu-b-18	ENSG00000142168	HGNC:11179	SOD1	superoxide dismutase 1	6647	P00441	rs7282332	A	G	A	G	0.103	NA	21	31753926	0.098	0.012	2e-15	0.0397809	0.0266492	0.1355	FALSE	0.00187146	66.6907	UKBB	FALSE
SOD1:P00441:OID20386:v1	Psoriasis || id:GCST90019016	ENSG00000142168	HGNC:11179	SOD1	superoxide dismutase 1	6647	P00441	rs7282332	A	G	A	G	0.103	NA	21	31753926	0.098	0.012	2e-15	0.0025	0.0329	0.9394	FALSE	0.00187146	66.6907	UKBB	FALSE
SOD1:P00441:OID20386:v1	Rheumatoid arthritis || id:ebi-a-GCST002318	ENSG00000142168	HGNC:11179	SOD1	superoxide dismutase 1	6647	P00441	rs7282332	A	G	A	G	0.103	NA	21	31753926	0.098	0.012	2e-15	0.0198026	0.0196257	0.44	FALSE	0.00187146	66.6907	UKBB	FALSE
SOD1:P00441:OID20386:v1	Sinusitis || id:J10_CHRONSINUSITIS	ENSG00000142168	HGNC:11179	SOD1	superoxide dismutase 1	6647	P00441	rs7282332	A	G	A	G	0.103	0.174696	21	31753926	0.098	0.012	2e-15	0.0066056	0.0150561	0.660855	FALSE	0.00187146	66.6907	UKBB	FALSE
SOD1:P00441:OID20386:v1	Systemic lupus erythematosus || id:ebi-a-GCST003156	ENSG00000142168	HGNC:11179	SOD1	superoxide dismutase 1	6647	P00441	rs7282332	A	G	A	G	0.103	NA	21	31753926	0.098	0.012	2e-15	0.0295588	0.0555454	0.594618	FALSE	0.00187146	66.6907	UKBB	FALSE
SOD1:P00441:OID20386:v1	Type 1 diabetes || id:ebi-a-GCST010681	ENSG00000142168	HGNC:11179	SOD1	superoxide dismutase 1	6647	P00441	rs7282332	A	G	A	G	0.103	0.0985	21	31753926	0.098	0.012	2e-15	0.0595	0.0388	0.1251	FALSE	0.00187146	66.6907	UKBB	FALSE
SOD1:P00441:OID20386:v1	Ulcerative colitis || id:ebi-a-GCST004133	ENSG00000142168	HGNC:11179	SOD1	superoxide dismutase 1	6647	P00441	rs7282332	A	G	A	G	0.103	NA	21	31753926	0.098	0.012	2e-15	0.0159	0.0265	0.549301	FALSE	0.00187146	66.6907	UKBB	FALSE
SeqId_15627_83	Ankylosing spondylitis || id:M13_ANKYLOSPON	ENSG00000142208	HGNC:391	AKT1	AKT serine/threonine kinase 1	207	P31749	rs2494741	T	C	T	C	0.07	0.0667047	14	104782985	-0.1485	0.0321551	3.87e-06	-0.0553761	0.0541387	0.306375	FALSE	0.00294819	21.3222	ARIC	FALSE
SeqId_15627_83	Asthma || id:ebi-a-GCST90014325	ENSG00000142208	HGNC:391	AKT1	AKT serine/threonine kinase 1	207	P31749	rs2494741	T	C	T	C	0.07	0.0704974	14	104782985	-0.1485	0.0321551	3.87e-06	0.00583235	0.0128089	0.648869	FALSE	0.00294819	21.3222	ARIC	FALSE
SeqId_15627_83	Asthma || id:GCST006862	ENSG00000142208	HGNC:391	AKT1	AKT serine/threonine kinase 1	207	P31749	rs2494741	T	C	T	C	0.07	NA	14	104782985	-0.1485	0.0321551	3.87e-06	0.00150833	0.0313783	0.961661	FALSE	0.00294819	21.3222	ARIC	FALSE
SeqId_15627_83	Crohn's disease || id:ebi-a-GCST004132	ENSG00000142208	HGNC:391	AKT1	AKT serine/threonine kinase 1	207	P31749	rs2494741	T	C	T	C	0.07	NA	14	104782985	-0.1485	0.0321551	3.87e-06	-0.0124	0.0291	0.6712	FALSE	0.00294819	21.3222	ARIC	FALSE
SeqId_15627_83	Eczema || id:GCST90244787	ENSG00000142208	HGNC:391	AKT1	AKT serine/threonine kinase 1	207	P31749	rs2494741	T	C	T	C	0.07	0.08043	14	104782985	-0.1485	0.0321551	3.87e-06	0.0459862	0.0147773	0.00186698	FALSE	0.00294819	21.3222	ARIC	FALSE
SeqId_15627_83	Eczema || id:L12_ATOPIC	ENSG00000142208	HGNC:391	AKT1	AKT serine/threonine kinase 1	207	P31749	rs2494741	T	C	T	C	0.07	0.0668462	14	104782985	-0.1485	0.0321551	3.87e-06	0.0158309	0.0253774	0.532746	FALSE	0.00294819	21.3222	ARIC	FALSE
SeqId_15627_83	Eosinophilic esophagitis || id:GCST90027899	ENSG00000142208	HGNC:391	AKT1	AKT serine/threonine kinase 1	207	P31749	rs2494741	T	C	T	C	0.07	NA	14	104782985	-0.1485	0.0321551	3.87e-06	0.00933034	0.0702348	0.894316	FALSE	0.00294819	21.3222	ARIC	FALSE
SeqId_15627_83	Inflammatory bowel disease || id:ebi-a-GCST004131	ENSG00000142208	HGNC:391	AKT1	AKT serine/threonine kinase 1	207	P31749	rs2494741	T	C	T	C	0.07	NA	14	104782985	-0.1485	0.0321551	3.87e-06	-0.0049	0.0225	0.8273	FALSE	0.00294819	21.3222	ARIC	FALSE
SeqId_15627_83	Juvenile idiopathic arthritis || id:GCST90010715	ENSG00000142208	HGNC:391	AKT1	AKT serine/threonine kinase 1	207	P31749	rs2494741	T	C	T	C	0.07	NA	14	104782985	-0.1485	0.0321551	3.87e-06	0.0354321	0.0580923	0.541905	FALSE	0.00294819	21.3222	ARIC	FALSE
SeqId_15627_83	multiple sclerosis || id:ieu-b-18	ENSG00000142208	HGNC:391	AKT1	AKT serine/threonine kinase 1	207	P31749	rs2494741	T	C	T	C	0.07	NA	14	104782985	-0.1485	0.0321551	3.87e-06	-0.0397975	0.0386215	0.3028	FALSE	0.00294819	21.3222	ARIC	FALSE
SeqId_15627_83	Psoriasis || id:GCST90019016	ENSG00000142208	HGNC:391	AKT1	AKT serine/threonine kinase 1	207	P31749	rs2494741	T	C	T	C	0.07	NA	14	104782985	-0.1485	0.0321551	3.87e-06	0.1321	0.0428	0.00203301	FALSE	0.00294819	21.3222	ARIC	FALSE
SeqId_15627_83	Sinusitis || id:J10_CHRONSINUSITIS	ENSG00000142208	HGNC:391	AKT1	AKT serine/threonine kinase 1	207	P31749	rs2494741	T	C	T	C	0.07	0.0668597	14	104782985	-0.1485	0.0321551	3.87e-06	-0.0105149	0.0230566	0.648355	FALSE	0.00294819	21.3222	ARIC	FALSE
IL22RA1:Q8N6P7:OID20449:v1	Ankylosing spondylitis || id:M13_ANKYLOSPON	ENSG00000142677	HGNC:13700	IL22RA1	interleukin 22 receptor subunit alpha 1	58985	Q8N6P7	rs7355101	T	A	T	A	0.1954	0.160872	1	24124595	-0.318	0.01	1e-200	0.0264679	0.0365338	0.468775	TRUE	0.0276429	1011.18	UKBB	FALSE
IL22RA1:Q8N6P7:OID20449:v1	Asthma || id:ebi-a-GCST90014325	ENSG00000142677	HGNC:13700	IL22RA1	interleukin 22 receptor subunit alpha 1	58985	Q8N6P7	rs7355101	T	A	T	A	0.1954	0.195588	1	24124595	-0.318	0.01	1e-200	-0.00729381	0.00824386	0.376288	TRUE	0.0276429	1011.18	UKBB	FALSE
IL22RA1:Q8N6P7:OID20449:v1	Eczema || id:GCST90244787	ENSG00000142677	HGNC:13700	IL22RA1	interleukin 22 receptor subunit alpha 1	58985	Q8N6P7	rs7355101	T	A	T	A	0.1954	0.192854	1	24124595	-0.318	0.01	1e-200	0.0162748	0.00824263	0.0483471	TRUE	0.0276429	1011.18	UKBB	FALSE
IL22RA1:Q8N6P7:OID20449:v1	Eczema || id:L12_ATOPIC	ENSG00000142677	HGNC:13700	IL22RA1	interleukin 22 receptor subunit alpha 1	58985	Q8N6P7	rs7355101	T	A	T	A	0.1954	0.161063	1	24124595	-0.318	0.01	1e-200	0.0305993	0.0172224	0.0756154	TRUE	0.0276429	1011.18	UKBB	FALSE
IL22RA1:Q8N6P7:OID20449:v1	Sinusitis || id:J10_CHRONSINUSITIS	ENSG00000142677	HGNC:13700	IL22RA1	interleukin 22 receptor subunit alpha 1	58985	Q8N6P7	rs7355101	T	A	T	A	0.1954	0.161048	1	24124595	-0.318	0.01	1e-200	0.0196363	0.0155618	0.20701	TRUE	0.0276429	1011.18	UKBB	FALSE
IL22RA1:Q8N6P7:OID20449:v1	Type 1 diabetes || id:ebi-a-GCST010681	ENSG00000142677	HGNC:13700	IL22RA1	interleukin 22 receptor subunit alpha 1	58985	Q8N6P7	rs7355101	T	A	T	A	0.1954	0.1936	1	24124595	-0.318	0.01	1e-200	-0.0018	0.0302	0.9521	TRUE	0.0276429	1011.18	UKBB	FALSE
SeqId_3309_2	Ankylosing spondylitis || id:M13_ANKYLOSPON	ENSG00000143226	HGNC:3616	FCGR2A	Fc gamma receptor IIa	2212	P12318	rs1801274	A	G	A	G	0.5	0.495946	1	161509955	-0.9897	0.0267012	1e-200	0.039397	0.0267955	0.141485	FALSE	0.159997	1373.49	ARIC	TRUE
3309_2	Ankylosing spondylitis || id:M13_ANKYLOSPON	ENSG00000143226	HGNC:3616	FCGR2A	Fc gamma receptor IIa	2212	P12318	rs115264949	A	G	A	G	0.02586	0.0123851	1	161532142	0.6804	0.02998	4.98e-114	-0.037411	0.123432	0.761821	FALSE	0.0143609	515.04	DECODE	FALSE
3309_2	Ankylosing spondylitis || id:M13_ANKYLOSPON	ENSG00000143226	HGNC:3616	FCGR2A	Fc gamma receptor IIa	2212	P12318	rs1801274	G	A	G	A	0.4405	0.504054	1	161509955	1.2362	0.003876	1e-200	-0.039397	0.0267955	0.141485	FALSE	0.742099	101715	DECODE	TRUE
3309_2	Ankylosing spondylitis || id:M13_ANKYLOSPON	ENSG00000143226	HGNC:3616	FCGR2A	Fc gamma receptor IIa	2212	P12318	rs2165088	A	G	A	G	0.27685	0.285271	1	161511246	0.8722	0.005382	1e-200	-0.0067918	0.0298832	0.820207	FALSE	0.426251	26261.5	DECODE	FALSE
3309_2	Ankylosing spondylitis || id:M13_ANKYLOSPON	ENSG00000143226	HGNC:3616	FCGR2A	Fc gamma receptor IIa	2212	P12318	rs41297690	C	A	C	A	0.01272	0.00583118	1	161524567	0.6124	0.043313	2.18e-45	-0.0211517	0.173531	0.902986	FALSE	0.0056232	199.898	DECODE	FALSE
3309_2	Ankylosing spondylitis || id:M13_ANKYLOSPON	ENSG00000143226	HGNC:3616	FCGR2A	Fc gamma receptor IIa	2212	P12318	rs746316569	A	G	A	G	0.00135	0.00122765	1	161352804	-0.8657	0.157821	4.13e-08	-0.670842	0.441761	0.128872	FALSE	0.000850349	30.0871	DECODE	FALSE
SeqId_3309_2	Ankylosing spondylitis || id:M13_ANKYLOSPON	ENSG00000143226	HGNC:3616	FCGR2A	Fc gamma receptor IIa	2212	P12318	rs10800357	T	C	T	C	0.36	0.4013	1	161481561	0.42	0.014	1.26e-192	0.050064	0.0274774	0.0684542	FALSE	0.0775327	899.832	FENLAND	FALSE
SeqId_3309_2	Ankylosing spondylitis || id:M13_ANKYLOSPON	ENSG00000143226	HGNC:3616	FCGR2A	Fc gamma receptor IIa	2212	P12318	rs4657041	T	C	T	C	0.48	0.495092	1	161478859	-1.219	0.007	1e-200	0.0403733	0.0268212	0.132253	FALSE	0.739044	30320.1	FENLAND	TRUE
FCGR2A:P12318:OID20391:v1	Ankylosing spondylitis || id:M13_ANKYLOSPON	ENSG00000143226	HGNC:3616	FCGR2A	Fc gamma receptor IIa	2212	P12318	rs11810143	G	A	G	A	0.1174	0.106017	1	161510859	-1.474	0.012	1e-200	0.00652289	0.043597	0.881066	FALSE	0.297835	15087.2	UKBB	FALSE
SeqId_3309_2	Asthma || id:ebi-a-GCST90014325	ENSG00000143226	HGNC:3616	FCGR2A	Fc gamma receptor IIa	2212	P12318	rs1801274	A	G	A	G	0.5	0.466991	1	161509955	-0.9897	0.0267012	1e-200	0.00103583	0.00655057	0.874356	FALSE	0.159997	1373.49	ARIC	TRUE
3309_2	Asthma || id:ebi-a-GCST90014325	ENSG00000143226	HGNC:3616	FCGR2A	Fc gamma receptor IIa	2212	P12318	rs115264949	A	G	A	G	0.02586	0.0144054	1	161532142	0.6804	0.02998	4.98e-114	-0.00561565	0.0273878	0.83754	FALSE	0.0143609	515.04	DECODE	FALSE
3309_2	Asthma || id:ebi-a-GCST90014325	ENSG00000143226	HGNC:3616	FCGR2A	Fc gamma receptor IIa	2212	P12318	rs1801274	G	A	G	A	0.4405	0.533009	1	161509955	1.2362	0.003876	1e-200	-0.00103583	0.00655057	0.874356	FALSE	0.742099	101715	DECODE	TRUE
3309_2	Asthma || id:ebi-a-GCST90014325	ENSG00000143226	HGNC:3616	FCGR2A	Fc gamma receptor IIa	2212	P12318	rs200779016	G	A	G	A	0.0019	0.0011066	1	161510816	2.0682	0.107958	8.38e-82	-0.0678461	0.119588	0.57049	FALSE	0.0102752	366.987	DECODE	FALSE
3309_2	Asthma || id:ebi-a-GCST90014325	ENSG00000143226	HGNC:3616	FCGR2A	Fc gamma receptor IIa	2212	P12318	rs2165088	A	G	A	G	0.27685	0.253907	1	161511246	0.8722	0.005382	1e-200	-0.00733294	0.0075717	0.332812	FALSE	0.426251	26261.5	DECODE	FALSE
3309_2	Asthma || id:ebi-a-GCST90014325	ENSG00000143226	HGNC:3616	FCGR2A	Fc gamma receptor IIa	2212	P12318	rs41297690	C	A	C	A	0.01272	0.0208663	1	161524567	0.6124	0.043313	2.18e-45	0.000596678	0.0236552	0.979876	FALSE	0.0056232	199.898	DECODE	FALSE
3309_2	Asthma || id:ebi-a-GCST90014325	ENSG00000143226	HGNC:3616	FCGR2A	Fc gamma receptor IIa	2212	P12318	rs746316569	A	G	A	G	0.00135	0.00329396	1	161352804	-0.8657	0.157821	4.13e-08	0.00198836	0.076726	0.979325	FALSE	0.000850349	30.0871	DECODE	FALSE
SeqId_3309_2	Asthma || id:ebi-a-GCST90014325	ENSG00000143226	HGNC:3616	FCGR2A	Fc gamma receptor IIa	2212	P12318	rs10800357	T	C	T	C	0.36	0.371741	1	161481561	0.42	0.014	1.26e-192	-0.00935386	0.00685971	0.172695	FALSE	0.0775327	899.832	FENLAND	FALSE
SeqId_3309_2	Asthma || id:ebi-a-GCST90014325	ENSG00000143226	HGNC:3616	FCGR2A	Fc gamma receptor IIa	2212	P12318	rs4657041	T	C	T	C	0.48	0.465759	1	161478859	-1.219	0.007	1e-200	0.000439068	0.00656006	0.946637	FALSE	0.739044	30320.1	FENLAND	TRUE
SeqId_3309_2	Asthma || id:ebi-a-GCST90014325	ENSG00000143226	HGNC:3616	FCGR2A	Fc gamma receptor IIa	2212	P12318	rs78358576	A	T	A	T	0.11	0.103482	1	161388104	-0.168	0.024	4.22e-12	0.00996015	0.0116393	0.392143	TRUE	0.00455517	48.9908	FENLAND	FALSE
FCGR2A:P12318:OID20391:v1	Asthma || id:ebi-a-GCST90014325	ENSG00000143226	HGNC:3616	FCGR2A	Fc gamma receptor IIa	2212	P12318	rs11810143	G	A	G	A	0.1174	0.116683	1	161510859	-1.474	0.012	1e-200	0.0226081	0.0102077	0.0267726	FALSE	0.297835	15087.2	UKBB	FALSE
SeqId_3309_2	Asthma || id:GCST006862	ENSG00000143226	HGNC:3616	FCGR2A	Fc gamma receptor IIa	2212	P12318	rs1801274	A	G	A	G	0.5	NA	1	161509955	-0.9897	0.0267012	1e-200	-0.0195769	0.0125982	0.120198	FALSE	0.159997	1373.49	ARIC	TRUE
3309_2	Asthma || id:GCST006862	ENSG00000143226	HGNC:3616	FCGR2A	Fc gamma receptor IIa	2212	P12318	rs1801274	G	A	G	A	0.4405	NA	1	161509955	1.2362	0.003876	1e-200	0.0195769	0.0125982	0.120198	FALSE	0.742099	101715	DECODE	TRUE
SeqId_3309_2	Asthma || id:GCST006862	ENSG00000143226	HGNC:3616	FCGR2A	Fc gamma receptor IIa	2212	P12318	rs4657041	T	C	T	C	0.48	NA	1	161478859	-1.219	0.007	1e-200	-0.0195769	0.0125982	0.120198	FALSE	0.739044	30320.1	FENLAND	TRUE
FCGR2A:P12318:OID20391:v1	Asthma || id:GCST006862	ENSG00000143226	HGNC:3616	FCGR2A	Fc gamma receptor IIa	2212	P12318	rs11810143	G	A	G	A	0.1174	NA	1	161510859	-1.474	0.012	1e-200	-0.0102594	0.0192879	0.594789	FALSE	0.297835	15087.2	UKBB	FALSE
SeqId_3309_2	Crohn's disease || id:ebi-a-GCST004132	ENSG00000143226	HGNC:3616	FCGR2A	Fc gamma receptor IIa	2212	P12318	rs1801274	A	G	A	G	0.5	NA	1	161509955	-0.9897	0.0267012	1e-200	0.0394	0.0163	0.0159199	FALSE	0.159997	1373.49	ARIC	TRUE
3309_2	Crohn's disease || id:ebi-a-GCST004132	ENSG00000143226	HGNC:3616	FCGR2A	Fc gamma receptor IIa	2212	P12318	rs115264949	A	G	A	G	0.02586	NA	1	161532142	0.6804	0.02998	4.98e-114	0.071	0.0809	0.3799	FALSE	0.0143609	515.04	DECODE	FALSE
3309_2	Crohn's disease || id:ebi-a-GCST004132	ENSG00000143226	HGNC:3616	FCGR2A	Fc gamma receptor IIa	2212	P12318	rs1801274	G	A	G	A	0.4405	NA	1	161509955	1.2362	0.003876	1e-200	-0.0394	0.0163	0.0159199	FALSE	0.742099	101715	DECODE	TRUE
3309_2	Crohn's disease || id:ebi-a-GCST004132	ENSG00000143226	HGNC:3616	FCGR2A	Fc gamma receptor IIa	2212	P12318	rs2165088	A	G	A	G	0.27685	NA	1	161511246	0.8722	0.005382	1e-200	-0.0571	0.021	0.00648694	FALSE	0.426251	26261.5	DECODE	FALSE
3309_2	Crohn's disease || id:ebi-a-GCST004132	ENSG00000143226	HGNC:3616	FCGR2A	Fc gamma receptor IIa	2212	P12318	rs41297690	C	A	C	A	0.01272	NA	1	161524567	0.6124	0.043313	2.18e-45	-0.0836	0.09	0.3526	FALSE	0.0056232	199.898	DECODE	FALSE
SeqId_3309_2	Crohn's disease || id:ebi-a-GCST004132	ENSG00000143226	HGNC:3616	FCGR2A	Fc gamma receptor IIa	2212	P12318	rs10800357	T	C	T	C	0.36	NA	1	161481561	0.42	0.014	1.26e-192	0.0129	0.0186	0.4864	FALSE	0.0775327	899.832	FENLAND	FALSE
SeqId_3309_2	Crohn's disease || id:ebi-a-GCST004132	ENSG00000143226	HGNC:3616	FCGR2A	Fc gamma receptor IIa	2212	P12318	rs4657041	T	C	T	C	0.48	NA	1	161478859	-1.219	0.007	1e-200	0.0399	0.0163	0.01434	FALSE	0.739044	30320.1	FENLAND	TRUE
FCGR2A:P12318:OID20391:v1	Crohn's disease || id:ebi-a-GCST004132	ENSG00000143226	HGNC:3616	FCGR2A	Fc gamma receptor IIa	2212	P12318	rs11810143	G	A	G	A	0.1174	NA	1	161510859	-1.474	0.012	1e-200	-0.0547	0.0242	0.0234601	FALSE	0.297835	15087.2	UKBB	FALSE
SeqId_3309_2	Eczema || id:GCST90244787	ENSG00000143226	HGNC:3616	FCGR2A	Fc gamma receptor IIa	2212	P12318	rs1801274	A	G	A	G	0.5	0.474452	1	161509955	-0.9897	0.0267012	1e-200	-0.00623154	0.00662882	0.347147	FALSE	0.159997	1373.49	ARIC	TRUE
3309_2	Eczema || id:GCST90244787	ENSG00000143226	HGNC:3616	FCGR2A	Fc gamma receptor IIa	2212	P12318	rs115264949	A	G	A	G	0.02586	0.014727	1	161532142	0.6804	0.02998	4.98e-114	-0.019403	0.029993	0.517705	FALSE	0.0143609	515.04	DECODE	FALSE
3309_2	Eczema || id:GCST90244787	ENSG00000143226	HGNC:3616	FCGR2A	Fc gamma receptor IIa	2212	P12318	rs1801274	G	A	G	A	0.4405	0.525548	1	161509955	1.2362	0.003876	1e-200	0.00623154	0.00662882	0.347147	FALSE	0.742099	101715	DECODE	TRUE
3309_2	Eczema || id:GCST90244787	ENSG00000143226	HGNC:3616	FCGR2A	Fc gamma receptor IIa	2212	P12318	rs2165088	A	G	A	G	0.27685	0.262231	1	161511246	0.8722	0.005382	1e-200	0.00588465	0.00792168	0.457577	FALSE	0.426251	26261.5	DECODE	FALSE
3309_2	Eczema || id:GCST90244787	ENSG00000143226	HGNC:3616	FCGR2A	Fc gamma receptor IIa	2212	P12318	rs41297690	C	A	C	A	0.01272	0.009698	1	161524567	0.6124	0.043313	2.18e-45	0.0805029	0.0493144	0.102583	FALSE	0.0056232	199.898	DECODE	FALSE
SeqId_3309_2	Eczema || id:GCST90244787	ENSG00000143226	HGNC:3616	FCGR2A	Fc gamma receptor IIa	2212	P12318	rs10800357	T	C	T	C	0.36	0.384683	1	161481561	0.42	0.014	1.26e-192	-0.00591647	0.00757524	0.434824	FALSE	0.0775327	899.832	FENLAND	FALSE
SeqId_3309_2	Eczema || id:GCST90244787	ENSG00000143226	HGNC:3616	FCGR2A	Fc gamma receptor IIa	2212	P12318	rs4657041	T	C	T	C	0.48	0.472568	1	161478859	-1.219	0.007	1e-200	-0.00675215	0.00662339	0.308043	FALSE	0.739044	30320.1	FENLAND	TRUE
SeqId_3309_2	Eczema || id:GCST90244787	ENSG00000143226	HGNC:3616	FCGR2A	Fc gamma receptor IIa	2212	P12318	rs78358576	A	T	A	T	0.11	0.113693	1	161388104	-0.168	0.024	4.22e-12	-0.0904877	0.0558691	0.105306	TRUE	0.00455517	48.9908	FENLAND	FALSE
FCGR2A:P12318:OID20391:v1	Eczema || id:GCST90244787	ENSG00000143226	HGNC:3616	FCGR2A	Fc gamma receptor IIa	2212	P12318	rs11810143	G	A	G	A	0.1174	0.101041	1	161510859	-1.474	0.012	1e-200	-0.0183422	0.0116511	0.115409	FALSE	0.297835	15087.2	UKBB	FALSE
SeqId_3309_2	Eczema || id:L12_ATOPIC	ENSG00000143226	HGNC:3616	FCGR2A	Fc gamma receptor IIa	2212	P12318	rs1801274	A	G	A	G	0.5	0.496396	1	161509955	-0.9897	0.0267012	1e-200	-0.0321742	0.0125807	0.0105448	FALSE	0.159997	1373.49	ARIC	TRUE
3309_2	Eczema || id:L12_ATOPIC	ENSG00000143226	HGNC:3616	FCGR2A	Fc gamma receptor IIa	2212	P12318	rs115264949	A	G	A	G	0.02586	0.012308	1	161532142	0.6804	0.02998	4.98e-114	0.0804152	0.0587466	0.171046	FALSE	0.0143609	515.04	DECODE	FALSE
3309_2	Eczema || id:L12_ATOPIC	ENSG00000143226	HGNC:3616	FCGR2A	Fc gamma receptor IIa	2212	P12318	rs1801274	G	A	G	A	0.4405	0.503604	1	161509955	1.2362	0.003876	1e-200	0.0321742	0.0125807	0.0105448	FALSE	0.742099	101715	DECODE	TRUE
3309_2	Eczema || id:L12_ATOPIC	ENSG00000143226	HGNC:3616	FCGR2A	Fc gamma receptor IIa	2212	P12318	rs2165088	A	G	A	G	0.27685	0.284956	1	161511246	0.8722	0.005382	1e-200	0.0319914	0.0140642	0.0229261	FALSE	0.426251	26261.5	DECODE	FALSE
3309_2	Eczema || id:L12_ATOPIC	ENSG00000143226	HGNC:3616	FCGR2A	Fc gamma receptor IIa	2212	P12318	rs41297690	C	A	C	A	0.01272	0.00568398	1	161524567	0.6124	0.043313	2.18e-45	-0.179932	0.0851367	0.0345629	FALSE	0.0056232	199.898	DECODE	FALSE
3309_2	Eczema || id:L12_ATOPIC	ENSG00000143226	HGNC:3616	FCGR2A	Fc gamma receptor IIa	2212	P12318	rs746316569	A	G	A	G	0.00135	0.00119308	1	161352804	-0.8657	0.157821	4.13e-08	0.047483	0.210126	0.821221	FALSE	0.000850349	30.0871	DECODE	FALSE
SeqId_3309_2	Eczema || id:L12_ATOPIC	ENSG00000143226	HGNC:3616	FCGR2A	Fc gamma receptor IIa	2212	P12318	rs10800357	T	C	T	C	0.36	0.400689	1	161481561	0.42	0.014	1.26e-192	0.00913178	0.012934	0.48017	FALSE	0.0775327	899.832	FENLAND	FALSE
SeqId_3309_2	Eczema || id:L12_ATOPIC	ENSG00000143226	HGNC:3616	FCGR2A	Fc gamma receptor IIa	2212	P12318	rs4657041	T	C	T	C	0.48	0.495553	1	161478859	-1.219	0.007	1e-200	-0.0314655	0.0125902	0.0124474	FALSE	0.739044	30320.1	FENLAND	TRUE
FCGR2A:P12318:OID20391:v1	Eczema || id:L12_ATOPIC	ENSG00000143226	HGNC:3616	FCGR2A	Fc gamma receptor IIa	2212	P12318	rs11810143	G	A	G	A	0.1174	0.106489	1	161510859	-1.474	0.012	1e-200	0.018089	0.0203656	0.374426	FALSE	0.297835	15087.2	UKBB	FALSE
SeqId_3309_2	Eosinophilic esophagitis || id:GCST90027899	ENSG00000143226	HGNC:3616	FCGR2A	Fc gamma receptor IIa	2212	P12318	rs1801274	A	G	A	G	0.5	NA	1	161509955	-0.9897	0.0267012	1e-200	-0.0898608	0.0358754	0.0122521	FALSE	0.159997	1373.49	ARIC	TRUE
3309_2	Eosinophilic esophagitis || id:GCST90027899	ENSG00000143226	HGNC:3616	FCGR2A	Fc gamma receptor IIa	2212	P12318	rs115264949	A	G	A	G	0.02586	NA	1	161532142	0.6804	0.02998	4.98e-114	-0.0124522	0.212875	0.953354	FALSE	0.0143609	515.04	DECODE	FALSE
3309_2	Eosinophilic esophagitis || id:GCST90027899	ENSG00000143226	HGNC:3616	FCGR2A	Fc gamma receptor IIa	2212	P12318	rs1801274	G	A	G	A	0.4405	NA	1	161509955	1.2362	0.003876	1e-200	0.0898608	0.0358754	0.0122521	FALSE	0.742099	101715	DECODE	TRUE
3309_2	Eosinophilic esophagitis || id:GCST90027899	ENSG00000143226	HGNC:3616	FCGR2A	Fc gamma receptor IIa	2212	P12318	rs2165088	A	G	A	G	0.27685	NA	1	161511246	0.8722	0.005382	1e-200	-0.146852	0.0477036	0.00208099	FALSE	0.426251	26261.5	DECODE	FALSE
3309_2	Eosinophilic esophagitis || id:GCST90027899	ENSG00000143226	HGNC:3616	FCGR2A	Fc gamma receptor IIa	2212	P12318	rs41297690	C	A	C	A	0.01272	NA	1	161524567	0.6124	0.043313	2.18e-45	-0.0316052	0.166846	0.849758	FALSE	0.0056232	199.898	DECODE	FALSE
SeqId_3309_2	Eosinophilic esophagitis || id:GCST90027899	ENSG00000143226	HGNC:3616	FCGR2A	Fc gamma receptor IIa	2212	P12318	rs10800357	T	C	T	C	0.36	NA	1	161481561	0.42	0.014	1.26e-192	-0.066812	0.0405831	0.0997011	FALSE	0.0775327	899.832	FENLAND	FALSE
SeqId_3309_2	Eosinophilic esophagitis || id:GCST90027899	ENSG00000143226	HGNC:3616	FCGR2A	Fc gamma receptor IIa	2212	P12318	rs4657041	T	C	T	C	0.48	NA	1	161478859	-1.219	0.007	1e-200	-0.0857345	0.0362135	0.0179102	FALSE	0.739044	30320.1	FENLAND	TRUE
FCGR2A:P12318:OID20391:v1	Eosinophilic esophagitis || id:GCST90027899	ENSG00000143226	HGNC:3616	FCGR2A	Fc gamma receptor IIa	2212	P12318	rs11810143	G	A	G	A	0.1174	NA	1	161510859	-1.474	0.012	1e-200	0.017946	0.0536094	0.737811	FALSE	0.297835	15087.2	UKBB	FALSE
SeqId_3309_2	Inflammatory bowel disease || id:ebi-a-GCST004131	ENSG00000143226	HGNC:3616	FCGR2A	Fc gamma receptor IIa	2212	P12318	rs1801274	A	G	A	G	0.5	NA	1	161509955	-0.9897	0.0267012	1e-200	0.0949	0.0127	9.34e-14	FALSE	0.159997	1373.49	ARIC	TRUE
3309_2	Inflammatory bowel disease || id:ebi-a-GCST004131	ENSG00000143226	HGNC:3616	FCGR2A	Fc gamma receptor IIa	2212	P12318	rs115264949	A	G	A	G	0.02586	NA	1	161532142	0.6804	0.02998	4.98e-114	-0.0664	0.0662	0.3159	FALSE	0.0143609	515.04	DECODE	FALSE
3309_2	Inflammatory bowel disease || id:ebi-a-GCST004131	ENSG00000143226	HGNC:3616	FCGR2A	Fc gamma receptor IIa	2212	P12318	rs1801274	G	A	G	A	0.4405	NA	1	161509955	1.2362	0.003876	1e-200	-0.0949	0.0127	9.34e-14	FALSE	0.742099	101715	DECODE	TRUE
3309_2	Inflammatory bowel disease || id:ebi-a-GCST004131	ENSG00000143226	HGNC:3616	FCGR2A	Fc gamma receptor IIa	2212	P12318	rs2165088	A	G	A	G	0.27685	NA	1	161511246	0.8722	0.005382	1e-200	-0.084	0.0164	3.19e-07	FALSE	0.426251	26261.5	DECODE	FALSE
3309_2	Inflammatory bowel disease || id:ebi-a-GCST004131	ENSG00000143226	HGNC:3616	FCGR2A	Fc gamma receptor IIa	2212	P12318	rs41297690	C	A	C	A	0.01272	NA	1	161524567	0.6124	0.043313	2.18e-45	-0.0761	0.0695	0.2737	FALSE	0.0056232	199.898	DECODE	FALSE
SeqId_3309_2	Inflammatory bowel disease || id:ebi-a-GCST004131	ENSG00000143226	HGNC:3616	FCGR2A	Fc gamma receptor IIa	2212	P12318	rs10800357	T	C	T	C	0.36	NA	1	161481561	0.42	0.014	1.26e-192	0.0133	0.0145	0.3595	FALSE	0.0775327	899.832	FENLAND	FALSE
SeqId_3309_2	Inflammatory bowel disease || id:ebi-a-GCST004131	ENSG00000143226	HGNC:3616	FCGR2A	Fc gamma receptor IIa	2212	P12318	rs4657041	T	C	T	C	0.48	NA	1	161478859	-1.219	0.007	1e-200	0.0924	0.0127	3.09e-13	FALSE	0.739044	30320.1	FENLAND	TRUE
FCGR2A:P12318:OID20391:v1	Inflammatory bowel disease || id:ebi-a-GCST004131	ENSG00000143226	HGNC:3616	FCGR2A	Fc gamma receptor IIa	2212	P12318	rs11810143	G	A	G	A	0.1174	NA	1	161510859	-1.474	0.012	1e-200	-0.0085	0.0186	0.6483	FALSE	0.297835	15087.2	UKBB	FALSE
SeqId_3309_2	Juvenile idiopathic arthritis || id:GCST90010715	ENSG00000143226	HGNC:3616	FCGR2A	Fc gamma receptor IIa	2212	P12318	rs1801274	A	G	A	G	0.5	NA	1	161509955	-0.9897	0.0267012	1e-200	0.0479243	0.0289776	0.098159	FALSE	0.159997	1373.49	ARIC	TRUE
3309_2	Juvenile idiopathic arthritis || id:GCST90010715	ENSG00000143226	HGNC:3616	FCGR2A	Fc gamma receptor IIa	2212	P12318	rs115264949	A	G	A	G	0.02586	NA	1	161532142	0.6804	0.02998	4.98e-114	-0.224043	0.162717	0.168547	FALSE	0.0143609	515.04	DECODE	FALSE
3309_2	Juvenile idiopathic arthritis || id:GCST90010715	ENSG00000143226	HGNC:3616	FCGR2A	Fc gamma receptor IIa	2212	P12318	rs1801274	G	A	G	A	0.4405	NA	1	161509955	1.2362	0.003876	1e-200	-0.0479243	0.0289776	0.098159	FALSE	0.742099	101715	DECODE	TRUE
3309_2	Juvenile idiopathic arthritis || id:GCST90010715	ENSG00000143226	HGNC:3616	FCGR2A	Fc gamma receptor IIa	2212	P12318	rs2165088	A	G	A	G	0.27685	NA	1	161511246	0.8722	0.005382	1e-200	-0.0352417	0.0364833	0.334052	FALSE	0.426251	26261.5	DECODE	FALSE
SeqId_3309_2	Juvenile idiopathic arthritis || id:GCST90010715	ENSG00000143226	HGNC:3616	FCGR2A	Fc gamma receptor IIa	2212	P12318	rs10800357	T	C	T	C	0.36	NA	1	161481561	0.42	0.014	1.26e-192	-0.0406264	0.0328287	0.215884	FALSE	0.0775327	899.832	FENLAND	FALSE
SeqId_3309_2	Juvenile idiopathic arthritis || id:GCST90010715	ENSG00000143226	HGNC:3616	FCGR2A	Fc gamma receptor IIa	2212	P12318	rs4657041	T	C	T	C	0.48	NA	1	161478859	-1.219	0.007	1e-200	0.0475457	0.0290011	0.101122	FALSE	0.739044	30320.1	FENLAND	TRUE
FCGR2A:P12318:OID20391:v1	Juvenile idiopathic arthritis || id:GCST90010715	ENSG00000143226	HGNC:3616	FCGR2A	Fc gamma receptor IIa	2212	P12318	rs11810143	G	A	G	A	0.1174	NA	1	161510859	-1.474	0.012	1e-200	0.0464255	0.0449057	0.301206	FALSE	0.297835	15087.2	UKBB	FALSE
SeqId_3309_2	multiple sclerosis || id:ieu-b-18	ENSG00000143226	HGNC:3616	FCGR2A	Fc gamma receptor IIa	2212	P12318	rs1801274	A	G	A	G	0.5	NA	1	161509955	-0.9897	0.0267012	1e-200	-0.00079968	0.0166529	0.9617	FALSE	0.159997	1373.49	ARIC	TRUE
3309_2	multiple sclerosis || id:ieu-b-18	ENSG00000143226	HGNC:3616	FCGR2A	Fc gamma receptor IIa	2212	P12318	rs1801274	G	A	G	A	0.4405	NA	1	161509955	1.2362	0.003876	1e-200	0.00079968	0.0166529	0.9617	FALSE	0.742099	101715	DECODE	TRUE
3309_2	multiple sclerosis || id:ieu-b-18	ENSG00000143226	HGNC:3616	FCGR2A	Fc gamma receptor IIa	2212	P12318	rs2165088	A	G	A	G	0.27685	NA	1	161511246	0.8722	0.005382	1e-200	-0.04095	0.0381425	0.283	FALSE	0.426251	26261.5	DECODE	FALSE
SeqId_3309_2	multiple sclerosis || id:ieu-b-18	ENSG00000143226	HGNC:3616	FCGR2A	Fc gamma receptor IIa	2212	P12318	rs10800357	T	C	T	C	0.36	NA	1	161481561	0.42	0.014	1.26e-192	0.0483503	0.032224	0.1335	FALSE	0.0775327	899.832	FENLAND	FALSE
SeqId_3309_2	multiple sclerosis || id:ieu-b-18	ENSG00000143226	HGNC:3616	FCGR2A	Fc gamma receptor IIa	2212	P12318	rs4657041	T	C	T	C	0.48	NA	1	161478859	-1.219	0.007	1e-200	-0.0010994	0.0172899	0.9493	FALSE	0.739044	30320.1	FENLAND	TRUE
FCGR2A:P12318:OID20391:v1	multiple sclerosis || id:ieu-b-18	ENSG00000143226	HGNC:3616	FCGR2A	Fc gamma receptor IIa	2212	P12318	rs11810143	G	A	G	A	0.1174	NA	1	161510859	-1.474	0.012	1e-200	-0.026155	0.0245446	0.2866	FALSE	0.297835	15087.2	UKBB	FALSE
SeqId_3309_2	Psoriasis || id:GCST90019016	ENSG00000143226	HGNC:3616	FCGR2A	Fc gamma receptor IIa	2212	P12318	rs1801274	A	G	A	G	0.5	NA	1	161509955	-0.9897	0.0267012	1e-200	-0.0289	0.0161	0.0722803	FALSE	0.159997	1373.49	ARIC	TRUE
3309_2	Psoriasis || id:GCST90019016	ENSG00000143226	HGNC:3616	FCGR2A	Fc gamma receptor IIa	2212	P12318	rs115264949	A	G	A	G	0.02586	NA	1	161532142	0.6804	0.02998	4.98e-114	0.0833	0.1025	0.4164	FALSE	0.0143609	515.04	DECODE	FALSE
3309_2	Psoriasis || id:GCST90019016	ENSG00000143226	HGNC:3616	FCGR2A	Fc gamma receptor IIa	2212	P12318	rs1801274	G	A	G	A	0.4405	NA	1	161509955	1.2362	0.003876	1e-200	0.0289	0.0161	0.0722803	FALSE	0.742099	101715	DECODE	TRUE
3309_2	Psoriasis || id:GCST90019016	ENSG00000143226	HGNC:3616	FCGR2A	Fc gamma receptor IIa	2212	P12318	rs2165088	A	G	A	G	0.27685	NA	1	161511246	0.8722	0.005382	1e-200	0.0146	0.0201	0.4679	FALSE	0.426251	26261.5	DECODE	FALSE
3309_2	Psoriasis || id:GCST90019016	ENSG00000143226	HGNC:3616	FCGR2A	Fc gamma receptor IIa	2212	P12318	rs41297690	C	A	C	A	0.01272	NA	1	161524567	0.6124	0.043313	2.18e-45	-0.0097	0.0991	0.9219	FALSE	0.0056232	199.898	DECODE	FALSE
SeqId_3309_2	Psoriasis || id:GCST90019016	ENSG00000143226	HGNC:3616	FCGR2A	Fc gamma receptor IIa	2212	P12318	rs10800357	T	C	T	C	0.36	NA	1	161481561	0.42	0.014	1.26e-192	0.0073	0.0178	0.6819	FALSE	0.0775327	899.832	FENLAND	FALSE
SeqId_3309_2	Psoriasis || id:GCST90019016	ENSG00000143226	HGNC:3616	FCGR2A	Fc gamma receptor IIa	2212	P12318	rs4657041	T	C	T	C	0.48	NA	1	161478859	-1.219	0.007	1e-200	-0.0288	0.0161	0.0735208	FALSE	0.739044	30320.1	FENLAND	TRUE
SeqId_3309_2	Psoriasis || id:GCST90019016	ENSG00000143226	HGNC:3616	FCGR2A	Fc gamma receptor IIa	2212	P12318	rs78358576	A	T	A	T	0.11	NA	1	161388104	-0.168	0.024	4.22e-12	0.0128	0.0305	0.6753	TRUE	0.00455517	48.9908	FENLAND	FALSE
FCGR2A:P12318:OID20391:v1	Psoriasis || id:GCST90019016	ENSG00000143226	HGNC:3616	FCGR2A	Fc gamma receptor IIa	2212	P12318	rs11810143	G	A	G	A	0.1174	NA	1	161510859	-1.474	0.012	1e-200	-0.006	0.0244	0.8064	FALSE	0.297835	15087.2	UKBB	FALSE
3309_2	Rheumatoid arthritis || id:ebi-a-GCST002318	ENSG00000143226	HGNC:3616	FCGR2A	Fc gamma receptor IIa	2212	P12318	rs1801274	G	A	G	A	0.4405	NA	1	161509955	1.2362	0.003876	1e-200	-0.076961	0.0143729	3.8e-07	FALSE	0.742099	101715	DECODE	TRUE
3309_2	Rheumatoid arthritis || id:ebi-a-GCST002318	ENSG00000143226	HGNC:3616	FCGR2A	Fc gamma receptor IIa	2212	P12318	rs2165088	A	G	A	G	0.27685	NA	1	161511246	0.8722	0.005382	1e-200	-0.0833816	0.0322341	0.00870001	FALSE	0.426251	26261.5	DECODE	FALSE
3309_2	Rheumatoid arthritis || id:ebi-a-GCST002318	ENSG00000143226	HGNC:3616	FCGR2A	Fc gamma receptor IIa	2212	P12318	rs41297690	C	A	C	A	0.01272	NA	1	161524567	0.6124	0.043313	2.18e-45	-0.127833	0.19908	0.51	FALSE	0.0056232	199.898	DECODE	FALSE
SeqId_3309_2	Rheumatoid arthritis || id:ebi-a-GCST002318	ENSG00000143226	HGNC:3616	FCGR2A	Fc gamma receptor IIa	2212	P12318	rs10800357	T	C	T	C	0.36	NA	1	161481561	0.42	0.014	1.26e-192	-0.0512933	0.02617	0.0420001	FALSE	0.0775327	899.832	FENLAND	FALSE
SeqId_3309_2	Rheumatoid arthritis || id:ebi-a-GCST002318	ENSG00000143226	HGNC:3616	FCGR2A	Fc gamma receptor IIa	2212	P12318	rs4657041	T	C	T	C	0.48	NA	1	161478859	-1.219	0.007	1e-200	0.076961	0.0143729	3.5e-07	FALSE	0.739044	30320.1	FENLAND	TRUE
FCGR2A:P12318:OID20391:v1	Rheumatoid arthritis || id:ebi-a-GCST002318	ENSG00000143226	HGNC:3616	FCGR2A	Fc gamma receptor IIa	2212	P12318	rs11810143	G	A	G	A	0.1174	NA	1	161510859	-1.474	0.012	1e-200	0.116534	0.0234618	5.5e-07	FALSE	0.297835	15087.2	UKBB	FALSE
SeqId_3309_2	Sinusitis || id:J10_CHRONSINUSITIS	ENSG00000143226	HGNC:3616	FCGR2A	Fc gamma receptor IIa	2212	P12318	rs1801274	A	G	A	G	0.5	0.496954	1	161509955	-0.9897	0.0267012	1e-200	-0.00321168	0.0113951	0.77806	FALSE	0.159997	1373.49	ARIC	TRUE
3309_2	Sinusitis || id:J10_CHRONSINUSITIS	ENSG00000143226	HGNC:3616	FCGR2A	Fc gamma receptor IIa	2212	P12318	rs115264949	A	G	A	G	0.02586	0.0123505	1	161532142	0.6804	0.02998	4.98e-114	-0.0349218	0.0530575	0.510417	FALSE	0.0143609	515.04	DECODE	FALSE
3309_2	Sinusitis || id:J10_CHRONSINUSITIS	ENSG00000143226	HGNC:3616	FCGR2A	Fc gamma receptor IIa	2212	P12318	rs1801274	G	A	G	A	0.4405	0.503046	1	161509955	1.2362	0.003876	1e-200	0.00321168	0.0113951	0.77806	FALSE	0.742099	101715	DECODE	TRUE
3309_2	Sinusitis || id:J10_CHRONSINUSITIS	ENSG00000143226	HGNC:3616	FCGR2A	Fc gamma receptor IIa	2212	P12318	rs2165088	A	G	A	G	0.27685	0.284592	1	161511246	0.8722	0.005382	1e-200	0.0180608	0.0127143	0.155459	FALSE	0.426251	26261.5	DECODE	FALSE
3309_2	Sinusitis || id:J10_CHRONSINUSITIS	ENSG00000143226	HGNC:3616	FCGR2A	Fc gamma receptor IIa	2212	P12318	rs41297690	C	A	C	A	0.01272	0.00571622	1	161524567	0.6124	0.043313	2.18e-45	0.0349185	0.0769433	0.649958	FALSE	0.0056232	199.898	DECODE	FALSE
3309_2	Sinusitis || id:J10_CHRONSINUSITIS	ENSG00000143226	HGNC:3616	FCGR2A	Fc gamma receptor IIa	2212	P12318	rs746316569	A	G	A	G	0.00135	0.00118023	1	161352804	-0.8657	0.157821	4.13e-08	0.188658	0.178373	0.29021	FALSE	0.000850349	30.0871	DECODE	FALSE
SeqId_3309_2	Sinusitis || id:J10_CHRONSINUSITIS	ENSG00000143226	HGNC:3616	FCGR2A	Fc gamma receptor IIa	2212	P12318	rs10800357	T	C	T	C	0.36	0.400805	1	161481561	0.42	0.014	1.26e-192	0.0131595	0.0117225	0.261614	FALSE	0.0775327	899.832	FENLAND	FALSE
SeqId_3309_2	Sinusitis || id:J10_CHRONSINUSITIS	ENSG00000143226	HGNC:3616	FCGR2A	Fc gamma receptor IIa	2212	P12318	rs4657041	T	C	T	C	0.48	0.496126	1	161478859	-1.219	0.007	1e-200	-0.00342535	0.0114048	0.763915	FALSE	0.739044	30320.1	FENLAND	TRUE
FCGR2A:P12318:OID20391:v1	Sinusitis || id:J10_CHRONSINUSITIS	ENSG00000143226	HGNC:3616	FCGR2A	Fc gamma receptor IIa	2212	P12318	rs11810143	G	A	G	A	0.1174	0.106732	1	161510859	-1.474	0.012	1e-200	-0.00306424	0.0184985	0.868434	FALSE	0.297835	15087.2	UKBB	FALSE
3309_2	Systemic lupus erythematosus || id:ebi-a-GCST003156	ENSG00000143226	HGNC:3616	FCGR2A	Fc gamma receptor IIa	2212	P12318	rs1801274	G	A	G	A	0.4405	NA	1	161509955	1.2362	0.003876	1e-200	0.186314	0.0284222	5.56e-11	FALSE	0.742099	101715	DECODE	TRUE
3309_2	Systemic lupus erythematosus || id:ebi-a-GCST003156	ENSG00000143226	HGNC:3616	FCGR2A	Fc gamma receptor IIa	2212	P12318	rs2165088	A	G	A	G	0.27685	NA	1	161511246	0.8722	0.005382	1e-200	0.19062	0.0370012	2.58e-07	FALSE	0.426251	26261.5	DECODE	FALSE
3309_2	Systemic lupus erythematosus || id:ebi-a-GCST003156	ENSG00000143226	HGNC:3616	FCGR2A	Fc gamma receptor IIa	2212	P12318	rs41297690	C	A	C	A	0.01272	NA	1	161524567	0.6124	0.043313	2.18e-45	-0.0100503	0.26352	0.969577	FALSE	0.0056232	199.898	DECODE	FALSE
SeqId_3309_2	Systemic lupus erythematosus || id:ebi-a-GCST003156	ENSG00000143226	HGNC:3616	FCGR2A	Fc gamma receptor IIa	2212	P12318	rs10800357	T	C	T	C	0.36	NA	1	161481561	0.42	0.014	1.26e-192	0.0676586	0.0335809	0.0439258	FALSE	0.0775327	899.832	FENLAND	FALSE
SeqId_3309_2	Systemic lupus erythematosus || id:ebi-a-GCST003156	ENSG00000143226	HGNC:3616	FCGR2A	Fc gamma receptor IIa	2212	P12318	rs4657041	T	C	T	C	0.48	NA	1	161478859	-1.219	0.007	1e-200	-0.186314	0.0286301	7.63e-11	FALSE	0.739044	30320.1	FENLAND	TRUE
FCGR2A:P12318:OID20391:v1	Systemic lupus erythematosus || id:ebi-a-GCST003156	ENSG00000143226	HGNC:3616	FCGR2A	Fc gamma receptor IIa	2212	P12318	rs11810143	G	A	G	A	0.1174	NA	1	161510859	-1.474	0.012	1e-200	0.00995033	0.0408985	0.807778	FALSE	0.297835	15087.2	UKBB	FALSE
3309_2	Type 1 diabetes || id:ebi-a-GCST010681	ENSG00000143226	HGNC:3616	FCGR2A	Fc gamma receptor IIa	2212	P12318	rs115264949	A	G	A	G	0.02586	0.0156	1	161532142	0.6804	0.02998	4.98e-114	-0.0519	0.1123	0.6436	FALSE	0.0143609	515.04	DECODE	FALSE
3309_2	Type 1 diabetes || id:ebi-a-GCST010681	ENSG00000143226	HGNC:3616	FCGR2A	Fc gamma receptor IIa	2212	P12318	rs1801274	G	A	G	A	0.4405	0.5301	1	161509955	1.2362	0.003876	1e-200	-0.0026	0.0244	0.9138	FALSE	0.742099	101715	DECODE	TRUE
3309_2	Type 1 diabetes || id:ebi-a-GCST010681	ENSG00000143226	HGNC:3616	FCGR2A	Fc gamma receptor IIa	2212	P12318	rs2165088	A	G	A	G	0.27685	0.2587	1	161511246	0.8722	0.005382	1e-200	0.076	0.0298	0.0107999	FALSE	0.426251	26261.5	DECODE	FALSE
3309_2	Type 1 diabetes || id:ebi-a-GCST010681	ENSG00000143226	HGNC:3616	FCGR2A	Fc gamma receptor IIa	2212	P12318	rs41297690	C	A	C	A	0.01272	0.0115	1	161524567	0.6124	0.043313	2.18e-45	-0.0449	0.1256	0.720701	FALSE	0.0056232	199.898	DECODE	FALSE
3309_2	Type 1 diabetes || id:ebi-a-GCST010681	ENSG00000143226	HGNC:3616	FCGR2A	Fc gamma receptor IIa	2212	P12318	rs746316569	A	G	A	G	0.00135	0.0056	1	161352804	-0.8657	0.157821	4.13e-08	0.3536	0.1981	0.0741908	FALSE	0.000850349	30.0871	DECODE	FALSE
SeqId_3309_2	Type 1 diabetes || id:ebi-a-GCST010681	ENSG00000143226	HGNC:3616	FCGR2A	Fc gamma receptor IIa	2212	P12318	rs10800357	T	C	T	C	0.36	0.3642	1	161481561	0.42	0.014	1.26e-192	0.0278	0.0274	0.3104	FALSE	0.0775327	899.832	FENLAND	FALSE
SeqId_3309_2	Type 1 diabetes || id:ebi-a-GCST010681	ENSG00000143226	HGNC:3616	FCGR2A	Fc gamma receptor IIa	2212	P12318	rs4657041	T	C	T	C	0.48	0.4739	1	161478859	-1.219	0.007	1e-200	0.0059	0.0243	0.8097	FALSE	0.739044	30320.1	FENLAND	TRUE
FCGR2A:P12318:OID20391:v1	Type 1 diabetes || id:ebi-a-GCST010681	ENSG00000143226	HGNC:3616	FCGR2A	Fc gamma receptor IIa	2212	P12318	rs11810143	G	A	G	A	0.1174	0.1267	1	161510859	-1.474	0.012	1e-200	0.0041	0.0355	0.9091	FALSE	0.297835	15087.2	UKBB	FALSE
3309_2	Ulcerative colitis || id:ebi-a-GCST004133	ENSG00000143226	HGNC:3616	FCGR2A	Fc gamma receptor IIa	2212	P12318	rs115264949	A	G	A	G	0.02586	NA	1	161532142	0.6804	0.02998	4.98e-114	-0.1883	0.0874	0.0312097	FALSE	0.0143609	515.04	DECODE	FALSE
3309_2	Ulcerative colitis || id:ebi-a-GCST004133	ENSG00000143226	HGNC:3616	FCGR2A	Fc gamma receptor IIa	2212	P12318	rs1801274	G	A	G	A	0.4405	NA	1	161509955	1.2362	0.003876	1e-200	-0.1423	0.0162	1.51e-18	FALSE	0.742099	101715	DECODE	TRUE
3309_2	Ulcerative colitis || id:ebi-a-GCST004133	ENSG00000143226	HGNC:3616	FCGR2A	Fc gamma receptor IIa	2212	P12318	rs2165088	A	G	A	G	0.27685	NA	1	161511246	0.8722	0.005382	1e-200	-0.1167	0.021	2.94e-08	FALSE	0.426251	26261.5	DECODE	FALSE
3309_2	Ulcerative colitis || id:ebi-a-GCST004133	ENSG00000143226	HGNC:3616	FCGR2A	Fc gamma receptor IIa	2212	P12318	rs41297690	C	A	C	A	0.01272	NA	1	161524567	0.6124	0.043313	2.18e-45	-0.0406	0.089	0.6482	FALSE	0.0056232	199.898	DECODE	FALSE
SeqId_3309_2	Ulcerative colitis || id:ebi-a-GCST004133	ENSG00000143226	HGNC:3616	FCGR2A	Fc gamma receptor IIa	2212	P12318	rs10800357	T	C	T	C	0.36	NA	1	161481561	0.42	0.014	1.26e-192	0.0103	0.0185	0.5799	FALSE	0.0775327	899.832	FENLAND	FALSE
SeqId_3309_2	Ulcerative colitis || id:ebi-a-GCST004133	ENSG00000143226	HGNC:3616	FCGR2A	Fc gamma receptor IIa	2212	P12318	rs4657041	T	C	T	C	0.48	NA	1	161478859	-1.219	0.007	1e-200	0.138	0.0161	1.06e-17	FALSE	0.739044	30320.1	FENLAND	TRUE
FCGR2A:P12318:OID20391:v1	Ulcerative colitis || id:ebi-a-GCST004133	ENSG00000143226	HGNC:3616	FCGR2A	Fc gamma receptor IIa	2212	P12318	rs11810143	G	A	G	A	0.1174	NA	1	161510859	-1.474	0.012	1e-200	0.0316	0.0236	0.1799	FALSE	0.297835	15087.2	UKBB	FALSE
SeqId_9443_137	Ankylosing spondylitis || id:M13_ANKYLOSPON	ENSG00000143387	HGNC:2536	CTSK	cathepsin K	1513	P43235	rs6688248	T	A	T	A	0.09	0.0910746	1	150895806	-0.1152	0.0290304	7.24e-05	-0.00469815	0.0465265	0.919568	TRUE	0.00217839	15.7427	ARIC	TRUE
SeqId_9443_137	Asthma || id:ebi-a-GCST90014325	ENSG00000143387	HGNC:2536	CTSK	cathepsin K	1513	P43235	rs6688248	T	A	T	A	0.09	0.0790144	1	150895806	-0.1152	0.0290304	7.24e-05	0.00547782	0.0120843	0.650333	TRUE	0.00217839	15.7427	ARIC	TRUE
SeqId_9443_137	Eczema || id:GCST90244787	ENSG00000143387	HGNC:2536	CTSK	cathepsin K	1513	P43235	rs6688248	T	A	T	A	0.09	0.088783	1	150895806	-0.1152	0.0290304	7.24e-05	0.0107421	0.0111297	0.334414	TRUE	0.00217839	15.7427	ARIC	TRUE
SeqId_9443_137	Eczema || id:L12_ATOPIC	ENSG00000143387	HGNC:2536	CTSK	cathepsin K	1513	P43235	rs6688248	T	A	T	A	0.09	0.0908411	1	150895806	-0.1152	0.0290304	7.24e-05	0.0250992	0.0218948	0.251648	TRUE	0.00217839	15.7427	ARIC	TRUE
SeqId_9443_137	Sinusitis || id:J10_CHRONSINUSITIS	ENSG00000143387	HGNC:2536	CTSK	cathepsin K	1513	P43235	rs6688248	T	A	T	A	0.09	0.0904462	1	150895806	-0.1152	0.0290304	7.24e-05	0.0316964	0.019861	0.110508	TRUE	0.00217839	15.7427	ARIC	TRUE
PARP1:P09874:OID20500:v1	Ankylosing spondylitis || id:M13_ANKYLOSPON	ENSG00000143799	HGNC:270	PARP1	poly(ADP-ribose) polymerase 1	142	P09874	rs1433574	C	A	C	A	0.1607	0.273152	1	226421638	-0.159	0.01	1.26e-55	0.00145912	0.030027	0.961243	FALSE	0.00705704	252.796	UKBB	TRUE
PARP1:P09874:OID20500:v1	Asthma || id:ebi-a-GCST90014325	ENSG00000143799	HGNC:270	PARP1	poly(ADP-ribose) polymerase 1	142	P09874	rs1433574	C	A	C	A	0.1607	0.162317	1	226421638	-0.159	0.01	1.26e-55	0.010468	0.00886823	0.237843	FALSE	0.00705704	252.796	UKBB	TRUE
PARP1:P09874:OID20500:v1	Asthma || id:GCST006862	ENSG00000143799	HGNC:270	PARP1	poly(ADP-ribose) polymerase 1	142	P09874	rs1433574	C	A	C	A	0.1607	NA	1	226421638	-0.159	0.01	1.26e-55	0.0065457	0.0166446	0.694126	FALSE	0.00705704	252.796	UKBB	TRUE
PARP1:P09874:OID20500:v1	Crohn's disease || id:ebi-a-GCST004132	ENSG00000143799	HGNC:270	PARP1	poly(ADP-ribose) polymerase 1	142	P09874	rs1433574	C	A	C	A	0.1607	NA	1	226421638	-0.159	0.01	1.26e-55	-0.0122	0.0217	0.5754	FALSE	0.00705704	252.796	UKBB	TRUE
PARP1:P09874:OID20500:v1	Eczema || id:GCST90244787	ENSG00000143799	HGNC:270	PARP1	poly(ADP-ribose) polymerase 1	142	P09874	rs1433574	C	A	C	A	0.1607	0.178626	1	226421638	-0.159	0.01	1.26e-55	-0.0138292	0.00828942	0.0952467	FALSE	0.00705704	252.796	UKBB	TRUE
PARP1:P09874:OID20500:v1	Eczema || id:L12_ATOPIC	ENSG00000143799	HGNC:270	PARP1	poly(ADP-ribose) polymerase 1	142	P09874	rs1433574	C	A	C	A	0.1607	0.273687	1	226421638	-0.159	0.01	1.26e-55	-0.0128382	0.0141037	0.362679	FALSE	0.00705704	252.796	UKBB	TRUE
PARP1:P09874:OID20500:v1	Eosinophilic esophagitis || id:GCST90027899	ENSG00000143799	HGNC:270	PARP1	poly(ADP-ribose) polymerase 1	142	P09874	rs1433574	C	A	C	A	0.1607	NA	1	226421638	-0.159	0.01	1.26e-55	0.0657091	0.0470809	0.162816	FALSE	0.00705704	252.796	UKBB	TRUE
PARP1:P09874:OID20500:v1	Inflammatory bowel disease || id:ebi-a-GCST004131	ENSG00000143799	HGNC:270	PARP1	poly(ADP-ribose) polymerase 1	142	P09874	rs1433574	C	A	C	A	0.1607	NA	1	226421638	-0.159	0.01	1.26e-55	0.0034	0.0168	0.8399	FALSE	0.00705704	252.796	UKBB	TRUE
PARP1:P09874:OID20500:v1	Juvenile idiopathic arthritis || id:GCST90010715	ENSG00000143799	HGNC:270	PARP1	poly(ADP-ribose) polymerase 1	142	P09874	rs1433574	C	A	C	A	0.1607	NA	1	226421638	-0.159	0.01	1.26e-55	0.0119245	0.0393483	0.761851	FALSE	0.00705704	252.796	UKBB	TRUE
PARP1:P09874:OID20500:v1	multiple sclerosis || id:ieu-b-18	ENSG00000143799	HGNC:270	PARP1	poly(ADP-ribose) polymerase 1	142	P09874	rs1433574	C	A	C	A	0.1607	NA	1	226421638	-0.159	0.01	1.26e-55	-0.0844692	0.0217618	0.000103801	FALSE	0.00705704	252.796	UKBB	TRUE
PARP1:P09874:OID20500:v1	Psoriasis || id:GCST90019016	ENSG00000143799	HGNC:270	PARP1	poly(ADP-ribose) polymerase 1	142	P09874	rs1433574	C	A	C	A	0.1607	NA	1	226421638	-0.159	0.01	1.26e-55	0.0604	0.0262	0.02117	FALSE	0.00705704	252.796	UKBB	TRUE
PARP1:P09874:OID20500:v1	Rheumatoid arthritis || id:ebi-a-GCST002318	ENSG00000143799	HGNC:270	PARP1	poly(ADP-ribose) polymerase 1	142	P09874	rs1433574	C	A	C	A	0.1607	NA	1	226421638	-0.159	0.01	1.26e-55	-0.00995033	0.0153842	0.53	FALSE	0.00705704	252.796	UKBB	TRUE
PARP1:P09874:OID20500:v1	Sinusitis || id:J10_CHRONSINUSITIS	ENSG00000143799	HGNC:270	PARP1	poly(ADP-ribose) polymerase 1	142	P09874	rs1433574	C	A	C	A	0.1607	0.273662	1	226421638	-0.159	0.01	1.26e-55	-0.00573164	0.0127976	0.654247	FALSE	0.00705704	252.796	UKBB	TRUE
PARP1:P09874:OID20500:v1	Systemic lupus erythematosus || id:ebi-a-GCST003156	ENSG00000143799	HGNC:270	PARP1	poly(ADP-ribose) polymerase 1	142	P09874	rs1433574	C	A	C	A	0.1607	NA	1	226421638	-0.159	0.01	1.26e-55	-0.0725707	0.03838	0.0586449	FALSE	0.00705704	252.796	UKBB	TRUE
PARP1:P09874:OID20500:v1	Type 1 diabetes || id:ebi-a-GCST010681	ENSG00000143799	HGNC:270	PARP1	poly(ADP-ribose) polymerase 1	142	P09874	rs1433574	C	A	C	A	0.1607	0.1614	1	226421638	-0.159	0.01	1.26e-55	0.0521	0.0314	0.0972299	FALSE	0.00705704	252.796	UKBB	TRUE
PARP1:P09874:OID20500:v1	Ulcerative colitis || id:ebi-a-GCST004133	ENSG00000143799	HGNC:270	PARP1	poly(ADP-ribose) polymerase 1	142	P09874	rs1433574	C	A	C	A	0.1607	NA	1	226421638	-0.159	0.01	1.26e-55	0.0033	0.0212	0.8781	FALSE	0.00705704	252.796	UKBB	TRUE
SeqId_3396_54	Ankylosing spondylitis || id:M13_ANKYLOSPON	ENSG00000143839	HGNC:9958	REN	renin	5972	P00797	rs141995914	C	T	C	T	0.01	0.0256325	1	204237969	0.7276	0.0773424	5.08e-21	-0.117193	0.0857481	0.171715	FALSE	0.012121	88.4769	ARIC	FALSE
3396_54	Ankylosing spondylitis || id:M13_ANKYLOSPON	ENSG00000143839	HGNC:9958	REN	renin	5972	P00797	rs193280350	A	G	A	G	0.00694	0.0257689	1	204179521	1.0733	0.049639	1.11e-103	-0.158901	0.0846653	0.0605438	FALSE	0.0130458	467.489	DECODE	FALSE
3396_54	Ankylosing spondylitis || id:M13_ANKYLOSPON	ENSG00000143839	HGNC:9958	REN	renin	5972	P00797	rs4951315	A	C	A	C	0.26142	0.301208	1	204188040	-0.066	0.009322	1.44e-12	-0.000429373	0.0291564	0.98825	FALSE	0.00141525	50.1239	DECODE	FALSE
SeqId_3396_54	Ankylosing spondylitis || id:M13_ANKYLOSPON	ENSG00000143839	HGNC:9958	REN	renin	5972	P00797	rs141995914	T	C	T	C	0.99	0.974368	1	204207097	-0.803	0.066	3.62e-34	0.117193	0.0857481	0.171715	FALSE	0.0136355	148	FENLAND	FALSE
REN:P00797:OID20201:v1	Ankylosing spondylitis || id:M13_ANKYLOSPON	ENSG00000143839	HGNC:9958	REN	renin	5972	P00797	rs193280350	A	G	A	G	0.0076	0.0257689	1	204179521	0.838	0.043	1e-85	-0.158901	0.0846653	0.0605438	FALSE	0.0105643	379.775	UKBB	FALSE
SeqId_3396_54	Asthma || id:ebi-a-GCST90014325	ENSG00000143839	HGNC:9958	REN	renin	5972	P00797	rs141995914	C	T	C	T	0.01	0.0108794	1	204237969	0.7276	0.0773424	5.08e-21	-0.0049024	0.0329268	0.881642	FALSE	0.012121	88.4769	ARIC	FALSE
3396_54	Asthma || id:ebi-a-GCST90014325	ENSG00000143839	HGNC:9958	REN	renin	5972	P00797	rs193280350	A	G	A	G	0.00694	0.00738785	1	204179521	1.0733	0.049639	1.11e-103	-0.0122579	0.0395429	0.756568	FALSE	0.0130458	467.489	DECODE	FALSE
3396_54	Asthma || id:ebi-a-GCST90014325	ENSG00000143839	HGNC:9958	REN	renin	5972	P00797	rs4951315	A	C	A	C	0.26142	0.302769	1	204188040	-0.066	0.009322	1.44e-12	-0.00654748	0.00712132	0.357876	FALSE	0.00141525	50.1239	DECODE	FALSE
SeqId_3396_54	Asthma || id:ebi-a-GCST90014325	ENSG00000143839	HGNC:9958	REN	renin	5972	P00797	rs141995914	T	C	T	C	0.99	0.989121	1	204207097	-0.803	0.066	3.62e-34	0.0049024	0.0329268	0.881642	FALSE	0.0136355	148	FENLAND	FALSE
REN:P00797:OID20201:v1	Asthma || id:ebi-a-GCST90014325	ENSG00000143839	HGNC:9958	REN	renin	5972	P00797	rs193280350	A	G	A	G	0.0076	0.00738785	1	204179521	0.838	0.043	1e-85	-0.0122579	0.0395429	0.756568	FALSE	0.0105643	379.775	UKBB	FALSE
3396_54	Asthma || id:GCST006862	ENSG00000143839	HGNC:9958	REN	renin	5972	P00797	rs4951315	A	C	A	C	0.26142	NA	1	204188040	-0.066	0.009322	1.44e-12	-0.0199364	0.0164777	0.226317	FALSE	0.00141525	50.1239	DECODE	FALSE
SeqId_3396_54	Crohn's disease || id:ebi-a-GCST004132	ENSG00000143839	HGNC:9958	REN	renin	5972	P00797	rs141995914	C	T	C	T	0.01	NA	1	204237969	0.7276	0.0773424	5.08e-21	-0.0196	0.087	0.8214	FALSE	0.012121	88.4769	ARIC	FALSE
3396_54	Crohn's disease || id:ebi-a-GCST004132	ENSG00000143839	HGNC:9958	REN	renin	5972	P00797	rs193280350	A	G	A	G	0.00694	NA	1	204179521	1.0733	0.049639	1.11e-103	-0.0362	0.1062	0.7331	FALSE	0.0130458	467.489	DECODE	FALSE
3396_54	Crohn's disease || id:ebi-a-GCST004132	ENSG00000143839	HGNC:9958	REN	renin	5972	P00797	rs4951315	A	C	A	C	0.26142	NA	1	204188040	-0.066	0.009322	1.44e-12	0.0052	0.0173	0.7623	FALSE	0.00141525	50.1239	DECODE	FALSE
SeqId_3396_54	Crohn's disease || id:ebi-a-GCST004132	ENSG00000143839	HGNC:9958	REN	renin	5972	P00797	rs141995914	T	C	T	C	0.99	NA	1	204207097	-0.803	0.066	3.62e-34	0.0196	0.087	0.8214	FALSE	0.0136355	148	FENLAND	FALSE
REN:P00797:OID20201:v1	Crohn's disease || id:ebi-a-GCST004132	ENSG00000143839	HGNC:9958	REN	renin	5972	P00797	rs193280350	A	G	A	G	0.0076	NA	1	204179521	0.838	0.043	1e-85	-0.0362	0.1062	0.7331	FALSE	0.0105643	379.775	UKBB	FALSE
SeqId_3396_54	Eczema || id:GCST90244787	ENSG00000143839	HGNC:9958	REN	renin	5972	P00797	rs141995914	C	T	C	T	0.01	0.011632	1	204237969	0.7276	0.0773424	5.08e-21	0.0200595	0.0339163	0.554261	FALSE	0.012121	88.4769	ARIC	FALSE
3396_54	Eczema || id:GCST90244787	ENSG00000143839	HGNC:9958	REN	renin	5972	P00797	rs193280350	A	G	A	G	0.00694	0.014924	1	204179521	1.0733	0.049639	1.11e-103	-0.0239208	0.0405117	0.554905	FALSE	0.0130458	467.489	DECODE	FALSE
3396_54	Eczema || id:GCST90244787	ENSG00000143839	HGNC:9958	REN	renin	5972	P00797	rs4951315	A	C	A	C	0.26142	0.298718	1	204188040	-0.066	0.009322	1.44e-12	-0.0107192	0.00715906	0.134307	FALSE	0.00141525	50.1239	DECODE	FALSE
SeqId_3396_54	Eczema || id:GCST90244787	ENSG00000143839	HGNC:9958	REN	renin	5972	P00797	rs141995914	T	C	T	C	0.99	0.988368	1	204207097	-0.803	0.066	3.62e-34	-0.0200595	0.0339163	0.554261	FALSE	0.0136355	148	FENLAND	FALSE
REN:P00797:OID20201:v1	Eczema || id:GCST90244787	ENSG00000143839	HGNC:9958	REN	renin	5972	P00797	rs193280350	A	G	A	G	0.0076	0.014924	1	204179521	0.838	0.043	1e-85	-0.0239208	0.0405117	0.554905	FALSE	0.0105643	379.775	UKBB	FALSE
SeqId_3396_54	Eczema || id:L12_ATOPIC	ENSG00000143839	HGNC:9958	REN	renin	5972	P00797	rs141995914	C	T	C	T	0.01	0.0257165	1	204237969	0.7276	0.0773424	5.08e-21	-0.0292448	0.039946	0.464102	FALSE	0.012121	88.4769	ARIC	FALSE
3396_54	Eczema || id:L12_ATOPIC	ENSG00000143839	HGNC:9958	REN	renin	5972	P00797	rs193280350	A	G	A	G	0.00694	0.0259105	1	204179521	1.0733	0.049639	1.11e-103	-0.0443576	0.0395152	0.261631	FALSE	0.0130458	467.489	DECODE	FALSE
3396_54	Eczema || id:L12_ATOPIC	ENSG00000143839	HGNC:9958	REN	renin	5972	P00797	rs4951315	A	C	A	C	0.26142	0.301161	1	204188040	-0.066	0.009322	1.44e-12	0.000340255	0.0137365	0.980238	FALSE	0.00141525	50.1239	DECODE	FALSE
SeqId_3396_54	Eczema || id:L12_ATOPIC	ENSG00000143839	HGNC:9958	REN	renin	5972	P00797	rs141995914	T	C	T	C	0.99	0.974283	1	204207097	-0.803	0.066	3.62e-34	0.0292448	0.039946	0.464102	FALSE	0.0136355	148	FENLAND	FALSE
REN:P00797:OID20201:v1	Eczema || id:L12_ATOPIC	ENSG00000143839	HGNC:9958	REN	renin	5972	P00797	rs193280350	A	G	A	G	0.0076	0.0259105	1	204179521	0.838	0.043	1e-85	-0.0443576	0.0395152	0.261631	FALSE	0.0105643	379.775	UKBB	FALSE
SeqId_3396_54	Eosinophilic esophagitis || id:GCST90027899	ENSG00000143839	HGNC:9958	REN	renin	5972	P00797	rs141995914	C	T	C	T	0.01	NA	1	204237969	0.7276	0.0773424	5.08e-21	-0.0801271	0.194848	0.680904	FALSE	0.012121	88.4769	ARIC	FALSE
3396_54	Eosinophilic esophagitis || id:GCST90027899	ENSG00000143839	HGNC:9958	REN	renin	5972	P00797	rs193280350	A	G	A	G	0.00694	NA	1	204179521	1.0733	0.049639	1.11e-103	-0.0315505	0.216311	0.884034	FALSE	0.0130458	467.489	DECODE	FALSE
3396_54	Eosinophilic esophagitis || id:GCST90027899	ENSG00000143839	HGNC:9958	REN	renin	5972	P00797	rs4951315	A	C	A	C	0.26142	NA	1	204188040	-0.066	0.009322	1.44e-12	0.007989	0.038537	0.83577	FALSE	0.00141525	50.1239	DECODE	FALSE
SeqId_3396_54	Eosinophilic esophagitis || id:GCST90027899	ENSG00000143839	HGNC:9958	REN	renin	5972	P00797	rs141995914	T	C	T	C	0.99	NA	1	204207097	-0.803	0.066	3.62e-34	0.0801271	0.194848	0.680904	FALSE	0.0136355	148	FENLAND	FALSE
REN:P00797:OID20201:v1	Eosinophilic esophagitis || id:GCST90027899	ENSG00000143839	HGNC:9958	REN	renin	5972	P00797	rs193280350	A	G	A	G	0.0076	NA	1	204179521	0.838	0.043	1e-85	-0.0315505	0.216311	0.884034	FALSE	0.0105643	379.775	UKBB	FALSE
SeqId_3396_54	Inflammatory bowel disease || id:ebi-a-GCST004131	ENSG00000143839	HGNC:9958	REN	renin	5972	P00797	rs141995914	C	T	C	T	0.01	NA	1	204237969	0.7276	0.0773424	5.08e-21	0.0594	0.0656	0.3651	FALSE	0.012121	88.4769	ARIC	FALSE
3396_54	Inflammatory bowel disease || id:ebi-a-GCST004131	ENSG00000143839	HGNC:9958	REN	renin	5972	P00797	rs193280350	A	G	A	G	0.00694	NA	1	204179521	1.0733	0.049639	1.11e-103	-0.0036	0.08	0.9645	FALSE	0.0130458	467.489	DECODE	FALSE
3396_54	Inflammatory bowel disease || id:ebi-a-GCST004131	ENSG00000143839	HGNC:9958	REN	renin	5972	P00797	rs4951315	A	C	A	C	0.26142	NA	1	204188040	-0.066	0.009322	1.44e-12	0.0143	0.0134	0.2861	FALSE	0.00141525	50.1239	DECODE	FALSE
SeqId_3396_54	Inflammatory bowel disease || id:ebi-a-GCST004131	ENSG00000143839	HGNC:9958	REN	renin	5972	P00797	rs141995914	T	C	T	C	0.99	NA	1	204207097	-0.803	0.066	3.62e-34	-0.0594	0.0656	0.3651	FALSE	0.0136355	148	FENLAND	FALSE
REN:P00797:OID20201:v1	Inflammatory bowel disease || id:ebi-a-GCST004131	ENSG00000143839	HGNC:9958	REN	renin	5972	P00797	rs193280350	A	G	A	G	0.0076	NA	1	204179521	0.838	0.043	1e-85	-0.0036	0.08	0.9645	FALSE	0.0105643	379.775	UKBB	FALSE
3396_54	Juvenile idiopathic arthritis || id:GCST90010715	ENSG00000143839	HGNC:9958	REN	renin	5972	P00797	rs4951315	A	C	A	C	0.26142	NA	1	204188040	-0.066	0.009322	1.44e-12	-0.0284359	0.0324224	0.380464	FALSE	0.00141525	50.1239	DECODE	FALSE
3396_54	multiple sclerosis || id:ieu-b-18	ENSG00000143839	HGNC:9958	REN	renin	5972	P00797	rs4951315	A	C	A	C	0.26142	NA	1	204188040	-0.066	0.009322	1.44e-12	0.012225	0.0177626	0.4913	FALSE	0.00141525	50.1239	DECODE	FALSE
SeqId_3396_54	Psoriasis || id:GCST90019016	ENSG00000143839	HGNC:9958	REN	renin	5972	P00797	rs141995914	C	T	C	T	0.01	NA	1	204237969	0.7276	0.0773424	5.08e-21	-0.0543	0.113	0.6307	FALSE	0.012121	88.4769	ARIC	FALSE
3396_54	Psoriasis || id:GCST90019016	ENSG00000143839	HGNC:9958	REN	renin	5972	P00797	rs193280350	A	G	A	G	0.00694	NA	1	204179521	1.0733	0.049639	1.11e-103	-0.0543	0.113	0.6307	FALSE	0.0130458	467.489	DECODE	FALSE
3396_54	Psoriasis || id:GCST90019016	ENSG00000143839	HGNC:9958	REN	renin	5972	P00797	rs4951315	A	C	A	C	0.26142	NA	1	204188040	-0.066	0.009322	1.44e-12	0.0145	0.0214	0.4974	FALSE	0.00141525	50.1239	DECODE	FALSE
SeqId_3396_54	Psoriasis || id:GCST90019016	ENSG00000143839	HGNC:9958	REN	renin	5972	P00797	rs141995914	T	C	T	C	0.99	NA	1	204207097	-0.803	0.066	3.62e-34	0.0543	0.113	0.6307	FALSE	0.0136355	148	FENLAND	FALSE
REN:P00797:OID20201:v1	Psoriasis || id:GCST90019016	ENSG00000143839	HGNC:9958	REN	renin	5972	P00797	rs193280350	A	G	A	G	0.0076	NA	1	204179521	0.838	0.043	1e-85	-0.0543	0.113	0.6307	FALSE	0.0105643	379.775	UKBB	FALSE
3396_54	Rheumatoid arthritis || id:ebi-a-GCST002318	ENSG00000143839	HGNC:9958	REN	renin	5972	P00797	rs193280350	A	G	A	G	0.00694	NA	1	204179521	1.0733	0.049639	1.11e-103	-0.150823	0.178405	0.41	FALSE	0.0130458	467.489	DECODE	FALSE
3396_54	Rheumatoid arthritis || id:ebi-a-GCST002318	ENSG00000143839	HGNC:9958	REN	renin	5972	P00797	rs4951315	A	C	A	C	0.26142	NA	1	204188040	-0.066	0.009322	1.44e-12	0.0198026	0.0147896	0.32	FALSE	0.00141525	50.1239	DECODE	FALSE
REN:P00797:OID20201:v1	Rheumatoid arthritis || id:ebi-a-GCST002318	ENSG00000143839	HGNC:9958	REN	renin	5972	P00797	rs193280350	A	G	A	G	0.0076	NA	1	204179521	0.838	0.043	1e-85	-0.150823	0.178405	0.41	FALSE	0.0105643	379.775	UKBB	FALSE
SeqId_3396_54	Sinusitis || id:J10_CHRONSINUSITIS	ENSG00000143839	HGNC:9958	REN	renin	5972	P00797	rs141995914	C	T	C	T	0.01	0.025726	1	204237969	0.7276	0.0773424	5.08e-21	0.00158958	0.0360281	0.964808	FALSE	0.012121	88.4769	ARIC	FALSE
3396_54	Sinusitis || id:J10_CHRONSINUSITIS	ENSG00000143839	HGNC:9958	REN	renin	5972	P00797	rs193280350	A	G	A	G	0.00694	0.0258506	1	204179521	1.0733	0.049639	1.11e-103	-0.00968281	0.0356437	0.785887	FALSE	0.0130458	467.489	DECODE	FALSE
3396_54	Sinusitis || id:J10_CHRONSINUSITIS	ENSG00000143839	HGNC:9958	REN	renin	5972	P00797	rs4951315	A	C	A	C	0.26142	0.300741	1	204188040	-0.066	0.009322	1.44e-12	-0.0112753	0.0124452	0.364938	FALSE	0.00141525	50.1239	DECODE	FALSE
SeqId_3396_54	Sinusitis || id:J10_CHRONSINUSITIS	ENSG00000143839	HGNC:9958	REN	renin	5972	P00797	rs141995914	T	C	T	C	0.99	0.974274	1	204207097	-0.803	0.066	3.62e-34	-0.00158958	0.0360281	0.964808	FALSE	0.0136355	148	FENLAND	FALSE
REN:P00797:OID20201:v1	Sinusitis || id:J10_CHRONSINUSITIS	ENSG00000143839	HGNC:9958	REN	renin	5972	P00797	rs193280350	A	G	A	G	0.0076	0.0258506	1	204179521	0.838	0.043	1e-85	-0.00968281	0.0356437	0.785887	FALSE	0.0105643	379.775	UKBB	FALSE
3396_54	Systemic lupus erythematosus || id:ebi-a-GCST003156	ENSG00000143839	HGNC:9958	REN	renin	5972	P00797	rs4951315	A	C	A	C	0.26142	NA	1	204188040	-0.066	0.009322	1.44e-12	-0.0618754	0.0300103	0.0392265	FALSE	0.00141525	50.1239	DECODE	FALSE
SeqId_3396_54	Systemic lupus erythematosus || id:ebi-a-GCST003156	ENSG00000143839	HGNC:9958	REN	renin	5972	P00797	rs141995914	T	C	T	C	0.99	NA	1	204207097	-0.803	0.066	3.62e-34	-0.0676586	0.145119	0.641052	FALSE	0.0136355	148	FENLAND	FALSE
3396_54	Type 1 diabetes || id:ebi-a-GCST010681	ENSG00000143839	HGNC:9958	REN	renin	5972	P00797	rs193280350	A	G	A	G	0.00694	0.0091	1	204179521	1.0733	0.049639	1.11e-103	-0.0278	0.1434	0.846	FALSE	0.0130458	467.489	DECODE	FALSE
3396_54	Type 1 diabetes || id:ebi-a-GCST010681	ENSG00000143839	HGNC:9958	REN	renin	5972	P00797	rs4951315	A	C	A	C	0.26142	0.2966	1	204188040	-0.066	0.009322	1.44e-12	0.0383	0.0256	0.1348	FALSE	0.00141525	50.1239	DECODE	FALSE
SeqId_3396_54	Type 1 diabetes || id:ebi-a-GCST010681	ENSG00000143839	HGNC:9958	REN	renin	5972	P00797	rs141995914	T	C	T	C	0.99	0.9866	1	204207097	-0.803	0.066	3.62e-34	-0.0419	0.1152	0.716	FALSE	0.0136355	148	FENLAND	FALSE
REN:P00797:OID20201:v1	Type 1 diabetes || id:ebi-a-GCST010681	ENSG00000143839	HGNC:9958	REN	renin	5972	P00797	rs193280350	A	G	A	G	0.0076	0.0091	1	204179521	0.838	0.043	1e-85	-0.0278	0.1434	0.846	FALSE	0.0105643	379.775	UKBB	FALSE
3396_54	Ulcerative colitis || id:ebi-a-GCST004133	ENSG00000143839	HGNC:9958	REN	renin	5972	P00797	rs193280350	A	G	A	G	0.00694	NA	1	204179521	1.0733	0.049639	1.11e-103	0.0519	0.1001	0.604301	FALSE	0.0130458	467.489	DECODE	FALSE
3396_54	Ulcerative colitis || id:ebi-a-GCST004133	ENSG00000143839	HGNC:9958	REN	renin	5972	P00797	rs4951315	A	C	A	C	0.26142	NA	1	204188040	-0.066	0.009322	1.44e-12	0.0178	0.0171	0.298	FALSE	0.00141525	50.1239	DECODE	FALSE
SeqId_3396_54	Ulcerative colitis || id:ebi-a-GCST004133	ENSG00000143839	HGNC:9958	REN	renin	5972	P00797	rs141995914	T	C	T	C	0.99	NA	1	204207097	-0.803	0.066	3.62e-34	-0.1621	0.0831	0.0511505	FALSE	0.0136355	148	FENLAND	FALSE
REN:P00797:OID20201:v1	Ulcerative colitis || id:ebi-a-GCST004133	ENSG00000143839	HGNC:9958	REN	renin	5972	P00797	rs193280350	A	G	A	G	0.0076	NA	1	204179521	0.838	0.043	1e-85	0.0519	0.1001	0.604301	FALSE	0.0105643	379.775	UKBB	FALSE
SeqId_9223_11	Ankylosing spondylitis || id:M13_ANKYLOSPON	ENSG00000145050	HGNC:15461	MANF	mesencephalic astrocyte derived neurotrophic factor	7873	P55145	rs4611808	C	T	C	T	0.14	0.129569	3	51431657	-0.3567	0.0240382	8.21e-50	0.0480516	0.0397926	0.22722	FALSE	0.0296229	220.131	ARIC	FALSE
9223_11	Ankylosing spondylitis || id:M13_ANKYLOSPON	ENSG00000145050	HGNC:15461	MANF	mesencephalic astrocyte derived neurotrophic factor	7873	P55145	rs1383251	A	G	A	G	0.13279	0.87027	3	51329409	0.0864	0.01185	3.07e-13	-0.0462832	0.0397584	0.24438	FALSE	0.00150196	53.1577	DECODE	FALSE
SeqId_9223_11	Ankylosing spondylitis || id:M13_ANKYLOSPON	ENSG00000145050	HGNC:15461	MANF	mesencephalic astrocyte derived neurotrophic factor	7873	P55145	rs1552074	T	C	T	C	0.85	0.867992	3	51408051	0.143	0.017	1.2e-16	-0.0429612	0.0395751	0.277674	FALSE	0.00656456	70.7446	FENLAND	FALSE
MANF:P55145:OID20707:v1	Ankylosing spondylitis || id:M13_ANKYLOSPON	ENSG00000145050	HGNC:15461	MANF	mesencephalic astrocyte derived neurotrophic factor	7873	P55145	rs11721253	G	A	G	A	0.8648	0.870505	3	51513203	0.098	0.011	3.98e-19	-0.0504935	0.0397936	0.204482	FALSE	0.0022264	79.3674	UKBB	FALSE
SeqId_9223_11	Asthma || id:ebi-a-GCST90014325	ENSG00000145050	HGNC:15461	MANF	mesencephalic astrocyte derived neurotrophic factor	7873	P55145	rs4611808	C	T	C	T	0.14	0.136648	3	51431657	-0.3567	0.0240382	8.21e-50	0.017994	0.00948588	0.0578376	FALSE	0.0296229	220.131	ARIC	FALSE
9223_11	Asthma || id:ebi-a-GCST90014325	ENSG00000145050	HGNC:15461	MANF	mesencephalic astrocyte derived neurotrophic factor	7873	P55145	rs1383251	A	G	A	G	0.13279	0.861326	3	51329409	0.0864	0.01185	3.07e-13	-0.0174601	0.0094293	0.0640708	FALSE	0.00150196	53.1577	DECODE	FALSE
SeqId_9223_11	Asthma || id:ebi-a-GCST90014325	ENSG00000145050	HGNC:15461	MANF	mesencephalic astrocyte derived neurotrophic factor	7873	P55145	rs1552074	T	C	T	C	0.85	0.851984	3	51408051	0.143	0.017	1.2e-16	-0.0138615	0.0091604	0.130228	FALSE	0.00656456	70.7446	FENLAND	FALSE
MANF:P55145:OID20707:v1	Asthma || id:ebi-a-GCST90014325	ENSG00000145050	HGNC:15461	MANF	mesencephalic astrocyte derived neurotrophic factor	7873	P55145	rs11721253	G	A	G	A	0.8648	0.863589	3	51513203	0.098	0.011	3.98e-19	-0.0182216	0.00949263	0.0549149	FALSE	0.0022264	79.3674	UKBB	FALSE
SeqId_9223_11	Asthma || id:GCST006862	ENSG00000145050	HGNC:15461	MANF	mesencephalic astrocyte derived neurotrophic factor	7873	P55145	rs4611808	C	T	C	T	0.14	NA	3	51431657	-0.3567	0.0240382	8.21e-50	0.00649383	0.0194038	0.737875	FALSE	0.0296229	220.131	ARIC	FALSE
9223_11	Asthma || id:GCST006862	ENSG00000145050	HGNC:15461	MANF	mesencephalic astrocyte derived neurotrophic factor	7873	P55145	rs1383251	A	G	A	G	0.13279	NA	3	51329409	0.0864	0.01185	3.07e-13	-0.00927058	0.020747	0.65499	FALSE	0.00150196	53.1577	DECODE	FALSE
SeqId_9223_11	Asthma || id:GCST006862	ENSG00000145050	HGNC:15461	MANF	mesencephalic astrocyte derived neurotrophic factor	7873	P55145	rs1552074	T	C	T	C	0.85	NA	3	51408051	0.143	0.017	1.2e-16	-0.00479903	0.0199546	0.809945	FALSE	0.00656456	70.7446	FENLAND	FALSE
MANF:P55145:OID20707:v1	Asthma || id:GCST006862	ENSG00000145050	HGNC:15461	MANF	mesencephalic astrocyte derived neurotrophic factor	7873	P55145	rs11721253	G	A	G	A	0.8648	NA	3	51513203	0.098	0.011	3.98e-19	-0.00206649	0.019983	0.917635	FALSE	0.0022264	79.3674	UKBB	FALSE
SeqId_9223_11	Crohn's disease || id:ebi-a-GCST004132	ENSG00000145050	HGNC:15461	MANF	mesencephalic astrocyte derived neurotrophic factor	7873	P55145	rs4611808	C	T	C	T	0.14	NA	3	51431657	-0.3567	0.0240382	8.21e-50	-0.0054	0.023	0.8135	FALSE	0.0296229	220.131	ARIC	FALSE
9223_11	Crohn's disease || id:ebi-a-GCST004132	ENSG00000145050	HGNC:15461	MANF	mesencephalic astrocyte derived neurotrophic factor	7873	P55145	rs1383251	A	G	A	G	0.13279	NA	3	51329409	0.0864	0.01185	3.07e-13	-0.0045	0.0231	0.8472	FALSE	0.00150196	53.1577	DECODE	FALSE
SeqId_9223_11	Crohn's disease || id:ebi-a-GCST004132	ENSG00000145050	HGNC:15461	MANF	mesencephalic astrocyte derived neurotrophic factor	7873	P55145	rs1552074	T	C	T	C	0.85	NA	3	51408051	0.143	0.017	1.2e-16	-0.0037	0.0227	0.8716	FALSE	0.00656456	70.7446	FENLAND	FALSE
MANF:P55145:OID20707:v1	Crohn's disease || id:ebi-a-GCST004132	ENSG00000145050	HGNC:15461	MANF	mesencephalic astrocyte derived neurotrophic factor	7873	P55145	rs11721253	G	A	G	A	0.8648	NA	3	51513203	0.098	0.011	3.98e-19	0.0034	0.0231	0.8832	FALSE	0.0022264	79.3674	UKBB	FALSE
SeqId_9223_11	Eczema || id:GCST90244787	ENSG00000145050	HGNC:15461	MANF	mesencephalic astrocyte derived neurotrophic factor	7873	P55145	rs4611808	C	T	C	T	0.14	0.138997	3	51431657	-0.3567	0.0240382	8.21e-50	0.0158774	0.00933085	0.0888342	FALSE	0.0296229	220.131	ARIC	FALSE
9223_11	Eczema || id:GCST90244787	ENSG00000145050	HGNC:15461	MANF	mesencephalic astrocyte derived neurotrophic factor	7873	P55145	rs1383251	A	G	A	G	0.13279	0.859438	3	51329409	0.0864	0.01185	3.07e-13	-0.0181385	0.00929414	0.051	FALSE	0.00150196	53.1577	DECODE	FALSE
SeqId_9223_11	Eczema || id:GCST90244787	ENSG00000145050	HGNC:15461	MANF	mesencephalic astrocyte derived neurotrophic factor	7873	P55145	rs1552074	T	C	T	C	0.85	0.852095	3	51408051	0.143	0.017	1.2e-16	-0.0160928	0.00907773	0.0762781	FALSE	0.00656456	70.7446	FENLAND	FALSE
MANF:P55145:OID20707:v1	Eczema || id:GCST90244787	ENSG00000145050	HGNC:15461	MANF	mesencephalic astrocyte derived neurotrophic factor	7873	P55145	rs11721253	G	A	G	A	0.8648	0.860668	3	51513203	0.098	0.011	3.98e-19	-0.0158479	0.00938758	0.0913713	FALSE	0.0022264	79.3674	UKBB	FALSE
SeqId_9223_11	Eczema || id:L12_ATOPIC	ENSG00000145050	HGNC:15461	MANF	mesencephalic astrocyte derived neurotrophic factor	7873	P55145	rs4611808	C	T	C	T	0.14	0.130164	3	51431657	-0.3567	0.0240382	8.21e-50	0.0475911	0.0187002	0.0109292	FALSE	0.0296229	220.131	ARIC	FALSE
9223_11	Eczema || id:L12_ATOPIC	ENSG00000145050	HGNC:15461	MANF	mesencephalic astrocyte derived neurotrophic factor	7873	P55145	rs1383251	A	G	A	G	0.13279	0.869694	3	51329409	0.0864	0.01185	3.07e-13	-0.0465274	0.0186878	0.0127841	FALSE	0.00150196	53.1577	DECODE	FALSE
SeqId_9223_11	Eczema || id:L12_ATOPIC	ENSG00000145050	HGNC:15461	MANF	mesencephalic astrocyte derived neurotrophic factor	7873	P55145	rs1552074	T	C	T	C	0.85	0.867365	3	51408051	0.143	0.017	1.2e-16	-0.0474563	0.018583	0.0106571	FALSE	0.00656456	70.7446	FENLAND	FALSE
MANF:P55145:OID20707:v1	Eczema || id:L12_ATOPIC	ENSG00000145050	HGNC:15461	MANF	mesencephalic astrocyte derived neurotrophic factor	7873	P55145	rs11721253	G	A	G	A	0.8648	0.869909	3	51513203	0.098	0.011	3.98e-19	-0.0481215	0.0187022	0.0100811	FALSE	0.0022264	79.3674	UKBB	FALSE
SeqId_9223_11	Eosinophilic esophagitis || id:GCST90027899	ENSG00000145050	HGNC:15461	MANF	mesencephalic astrocyte derived neurotrophic factor	7873	P55145	rs4611808	C	T	C	T	0.14	NA	3	51431657	-0.3567	0.0240382	8.21e-50	0.0372197	0.05155	0.470288	FALSE	0.0296229	220.131	ARIC	FALSE
9223_11	Eosinophilic esophagitis || id:GCST90027899	ENSG00000145050	HGNC:15461	MANF	mesencephalic astrocyte derived neurotrophic factor	7873	P55145	rs1383251	A	G	A	G	0.13279	NA	3	51329409	0.0864	0.01185	3.07e-13	0.0333487	0.0511461	0.514383	FALSE	0.00150196	53.1577	DECODE	FALSE
SeqId_9223_11	Eosinophilic esophagitis || id:GCST90027899	ENSG00000145050	HGNC:15461	MANF	mesencephalic astrocyte derived neurotrophic factor	7873	P55145	rs1552074	T	C	T	C	0.85	NA	3	51408051	0.143	0.017	1.2e-16	0.0278778	0.0503788	0.580015	FALSE	0.00656456	70.7446	FENLAND	FALSE
MANF:P55145:OID20707:v1	Eosinophilic esophagitis || id:GCST90027899	ENSG00000145050	HGNC:15461	MANF	mesencephalic astrocyte derived neurotrophic factor	7873	P55145	rs11721253	G	A	G	A	0.8648	NA	3	51513203	0.098	0.011	3.98e-19	0.0370491	0.0516205	0.472929	FALSE	0.0022264	79.3674	UKBB	FALSE
SeqId_9223_11	Inflammatory bowel disease || id:ebi-a-GCST004131	ENSG00000145050	HGNC:15461	MANF	mesencephalic astrocyte derived neurotrophic factor	7873	P55145	rs4611808	C	T	C	T	0.14	NA	3	51431657	-0.3567	0.0240382	8.21e-50	-0.0085	0.0177	0.629901	FALSE	0.0296229	220.131	ARIC	FALSE
9223_11	Inflammatory bowel disease || id:ebi-a-GCST004131	ENSG00000145050	HGNC:15461	MANF	mesencephalic astrocyte derived neurotrophic factor	7873	P55145	rs1383251	A	G	A	G	0.13279	NA	3	51329409	0.0864	0.01185	3.07e-13	0.0074	0.018	0.679401	FALSE	0.00150196	53.1577	DECODE	FALSE
SeqId_9223_11	Inflammatory bowel disease || id:ebi-a-GCST004131	ENSG00000145050	HGNC:15461	MANF	mesencephalic astrocyte derived neurotrophic factor	7873	P55145	rs1552074	T	C	T	C	0.85	NA	3	51408051	0.143	0.017	1.2e-16	0.0023	0.0176	0.8963	FALSE	0.00656456	70.7446	FENLAND	FALSE
MANF:P55145:OID20707:v1	Inflammatory bowel disease || id:ebi-a-GCST004131	ENSG00000145050	HGNC:15461	MANF	mesencephalic astrocyte derived neurotrophic factor	7873	P55145	rs11721253	G	A	G	A	0.8648	NA	3	51513203	0.098	0.011	3.98e-19	0.0075	0.0178	0.6758	FALSE	0.0022264	79.3674	UKBB	FALSE
SeqId_9223_11	Juvenile idiopathic arthritis || id:GCST90010715	ENSG00000145050	HGNC:15461	MANF	mesencephalic astrocyte derived neurotrophic factor	7873	P55145	rs4611808	C	T	C	T	0.14	NA	3	51431657	-0.3567	0.0240382	8.21e-50	0.0564833	0.0427561	0.186481	FALSE	0.0296229	220.131	ARIC	FALSE
9223_11	Juvenile idiopathic arthritis || id:GCST90010715	ENSG00000145050	HGNC:15461	MANF	mesencephalic astrocyte derived neurotrophic factor	7873	P55145	rs1383251	A	G	A	G	0.13279	NA	3	51329409	0.0864	0.01185	3.07e-13	-0.0647639	0.0432924	0.134661	FALSE	0.00150196	53.1577	DECODE	FALSE
SeqId_9223_11	Juvenile idiopathic arthritis || id:GCST90010715	ENSG00000145050	HGNC:15461	MANF	mesencephalic astrocyte derived neurotrophic factor	7873	P55145	rs1552074	T	C	T	C	0.85	NA	3	51408051	0.143	0.017	1.2e-16	-0.049676	0.0426168	0.243756	FALSE	0.00656456	70.7446	FENLAND	FALSE
MANF:P55145:OID20707:v1	Juvenile idiopathic arthritis || id:GCST90010715	ENSG00000145050	HGNC:15461	MANF	mesencephalic astrocyte derived neurotrophic factor	7873	P55145	rs11721253	G	A	G	A	0.8648	NA	3	51513203	0.098	0.011	3.98e-19	-0.0561757	0.0425661	0.186924	FALSE	0.0022264	79.3674	UKBB	FALSE
SeqId_9223_11	multiple sclerosis || id:ieu-b-18	ENSG00000145050	HGNC:15461	MANF	mesencephalic astrocyte derived neurotrophic factor	7873	P55145	rs4611808	C	T	C	T	0.14	NA	3	51431657	-0.3567	0.0240382	8.21e-50	-0.0197046	0.0237689	0.4071	FALSE	0.0296229	220.131	ARIC	FALSE
9223_11	multiple sclerosis || id:ieu-b-18	ENSG00000145050	HGNC:15461	MANF	mesencephalic astrocyte derived neurotrophic factor	7873	P55145	rs1383251	A	G	A	G	0.13279	NA	3	51329409	0.0864	0.01185	3.07e-13	0.0240095	0.0236543	0.3101	FALSE	0.00150196	53.1577	DECODE	FALSE
SeqId_9223_11	multiple sclerosis || id:ieu-b-18	ENSG00000145050	HGNC:15461	MANF	mesencephalic astrocyte derived neurotrophic factor	7873	P55145	rs1552074	T	C	T	C	0.85	NA	3	51408051	0.143	0.017	1.2e-16	0.0204887	0.0236097	0.3855	FALSE	0.00656456	70.7446	FENLAND	FALSE
MANF:P55145:OID20707:v1	multiple sclerosis || id:ieu-b-18	ENSG00000145050	HGNC:15461	MANF	mesencephalic astrocyte derived neurotrophic factor	7873	P55145	rs11721253	G	A	G	A	0.8648	NA	3	51513203	0.098	0.011	3.98e-19	0.019018	0.0237207	0.4227	FALSE	0.0022264	79.3674	UKBB	FALSE
SeqId_9223_11	Psoriasis || id:GCST90019016	ENSG00000145050	HGNC:15461	MANF	mesencephalic astrocyte derived neurotrophic factor	7873	P55145	rs4611808	C	T	C	T	0.14	NA	3	51431657	-0.3567	0.0240382	8.21e-50	0.0259	0.0236	0.2726	FALSE	0.0296229	220.131	ARIC	FALSE
9223_11	Psoriasis || id:GCST90019016	ENSG00000145050	HGNC:15461	MANF	mesencephalic astrocyte derived neurotrophic factor	7873	P55145	rs1383251	A	G	A	G	0.13279	NA	3	51329409	0.0864	0.01185	3.07e-13	-0.0249	0.023	0.2795	FALSE	0.00150196	53.1577	DECODE	FALSE
SeqId_9223_11	Psoriasis || id:GCST90019016	ENSG00000145050	HGNC:15461	MANF	mesencephalic astrocyte derived neurotrophic factor	7873	P55145	rs1552074	T	C	T	C	0.85	NA	3	51408051	0.143	0.017	1.2e-16	-0.019	0.0227	0.4027	FALSE	0.00656456	70.7446	FENLAND	FALSE
MANF:P55145:OID20707:v1	Psoriasis || id:GCST90019016	ENSG00000145050	HGNC:15461	MANF	mesencephalic astrocyte derived neurotrophic factor	7873	P55145	rs11721253	G	A	G	A	0.8648	NA	3	51513203	0.098	0.011	3.98e-19	-0.0245	0.024	0.3082	FALSE	0.0022264	79.3674	UKBB	FALSE
9223_11	Rheumatoid arthritis || id:ebi-a-GCST002318	ENSG00000145050	HGNC:15461	MANF	mesencephalic astrocyte derived neurotrophic factor	7873	P55145	rs1383251	A	G	A	G	0.13279	NA	3	51329409	0.0864	0.01185	3.07e-13	0	0.0248929	0.84	FALSE	0.00150196	53.1577	DECODE	FALSE
SeqId_9223_11	Rheumatoid arthritis || id:ebi-a-GCST002318	ENSG00000145050	HGNC:15461	MANF	mesencephalic astrocyte derived neurotrophic factor	7873	P55145	rs1552074	T	C	T	C	0.85	NA	3	51408051	0.143	0.017	1.2e-16	0.00995033	0.0198162	0.79	FALSE	0.00656456	70.7446	FENLAND	FALSE
MANF:P55145:OID20707:v1	Rheumatoid arthritis || id:ebi-a-GCST002318	ENSG00000145050	HGNC:15461	MANF	mesencephalic astrocyte derived neurotrophic factor	7873	P55145	rs11721253	G	A	G	A	0.8648	NA	3	51513203	0.098	0.011	3.98e-19	0.0202027	0.0212616	0.5	FALSE	0.0022264	79.3674	UKBB	FALSE
SeqId_9223_11	Sinusitis || id:J10_CHRONSINUSITIS	ENSG00000145050	HGNC:15461	MANF	mesencephalic astrocyte derived neurotrophic factor	7873	P55145	rs4611808	C	T	C	T	0.14	0.12972	3	51431657	-0.3567	0.0240382	8.21e-50	0.0205351	0.016963	0.226053	FALSE	0.0296229	220.131	ARIC	FALSE
9223_11	Sinusitis || id:J10_CHRONSINUSITIS	ENSG00000145050	HGNC:15461	MANF	mesencephalic astrocyte derived neurotrophic factor	7873	P55145	rs1383251	A	G	A	G	0.13279	0.870119	3	51329409	0.0864	0.01185	3.07e-13	-0.0196573	0.01695	0.24616	FALSE	0.00150196	53.1577	DECODE	FALSE
SeqId_9223_11	Sinusitis || id:J10_CHRONSINUSITIS	ENSG00000145050	HGNC:15461	MANF	mesencephalic astrocyte derived neurotrophic factor	7873	P55145	rs1552074	T	C	T	C	0.85	0.867765	3	51408051	0.143	0.017	1.2e-16	-0.0190661	0.0168528	0.257917	FALSE	0.00656456	70.7446	FENLAND	FALSE
MANF:P55145:OID20707:v1	Sinusitis || id:J10_CHRONSINUSITIS	ENSG00000145050	HGNC:15461	MANF	mesencephalic astrocyte derived neurotrophic factor	7873	P55145	rs11721253	G	A	G	A	0.8648	0.870352	3	51513203	0.098	0.011	3.98e-19	-0.0213001	0.0169649	0.209283	FALSE	0.0022264	79.3674	UKBB	FALSE
9223_11	Systemic lupus erythematosus || id:ebi-a-GCST003156	ENSG00000145050	HGNC:15461	MANF	mesencephalic astrocyte derived neurotrophic factor	7873	P55145	rs1383251	A	G	A	G	0.13279	NA	3	51329409	0.0864	0.01185	3.07e-13	-0.131028	0.0423732	0.00198651	FALSE	0.00150196	53.1577	DECODE	FALSE
SeqId_9223_11	Systemic lupus erythematosus || id:ebi-a-GCST003156	ENSG00000145050	HGNC:15461	MANF	mesencephalic astrocyte derived neurotrophic factor	7873	P55145	rs1552074	T	C	T	C	0.85	NA	3	51408051	0.143	0.017	1.2e-16	-0.10436	0.0416793	0.012284	FALSE	0.00656456	70.7446	FENLAND	FALSE
MANF:P55145:OID20707:v1	Systemic lupus erythematosus || id:ebi-a-GCST003156	ENSG00000145050	HGNC:15461	MANF	mesencephalic astrocyte derived neurotrophic factor	7873	P55145	rs11721253	G	A	G	A	0.8648	NA	3	51513203	0.098	0.011	3.98e-19	-0.113329	0.0425586	0.00774747	FALSE	0.0022264	79.3674	UKBB	FALSE
9223_11	Type 1 diabetes || id:ebi-a-GCST010681	ENSG00000145050	HGNC:15461	MANF	mesencephalic astrocyte derived neurotrophic factor	7873	P55145	rs1383251	A	G	A	G	0.13279	0.8595	3	51329409	0.0864	0.01185	3.07e-13	-0.0086	0.0335	0.7977	FALSE	0.00150196	53.1577	DECODE	FALSE
SeqId_9223_11	Type 1 diabetes || id:ebi-a-GCST010681	ENSG00000145050	HGNC:15461	MANF	mesencephalic astrocyte derived neurotrophic factor	7873	P55145	rs1552074	T	C	T	C	0.85	0.8504	3	51408051	0.143	0.017	1.2e-16	-0.0065	0.0326	0.8413	FALSE	0.00656456	70.7446	FENLAND	FALSE
MANF:P55145:OID20707:v1	Type 1 diabetes || id:ebi-a-GCST010681	ENSG00000145050	HGNC:15461	MANF	mesencephalic astrocyte derived neurotrophic factor	7873	P55145	rs11721253	G	A	G	A	0.8648	0.8612	3	51513203	0.098	0.011	3.98e-19	-0.0079	0.0336	0.8138	FALSE	0.0022264	79.3674	UKBB	FALSE
9223_11	Ulcerative colitis || id:ebi-a-GCST004133	ENSG00000145050	HGNC:15461	MANF	mesencephalic astrocyte derived neurotrophic factor	7873	P55145	rs1383251	A	G	A	G	0.13279	NA	3	51329409	0.0864	0.01185	3.07e-13	0.0253	0.023	0.272	FALSE	0.00150196	53.1577	DECODE	FALSE
SeqId_9223_11	Ulcerative colitis || id:ebi-a-GCST004133	ENSG00000145050	HGNC:15461	MANF	mesencephalic astrocyte derived neurotrophic factor	7873	P55145	rs1552074	T	C	T	C	0.85	NA	3	51408051	0.143	0.017	1.2e-16	0.0131	0.0224	0.5606	FALSE	0.00656456	70.7446	FENLAND	FALSE
MANF:P55145:OID20707:v1	Ulcerative colitis || id:ebi-a-GCST004133	ENSG00000145050	HGNC:15461	MANF	mesencephalic astrocyte derived neurotrophic factor	7873	P55145	rs11721253	G	A	G	A	0.8648	NA	3	51513203	0.098	0.011	3.98e-19	0.0147	0.0227	0.5164	FALSE	0.0022264	79.3674	UKBB	FALSE
SeqId_10892_8	Ankylosing spondylitis || id:M13_ANKYLOSPON	ENSG00000145623	HGNC:8507	OSMR	oncostatin M receptor	9180	Q99650	rs357277	G	A	G	A	0.39	0.352881	5	38931817	-0.2042	0.0170491	4.68e-33	-0.00282762	0.0281104	0.919876	FALSE	0.0195002	143.413	ARIC	FALSE
10892_8	Ankylosing spondylitis || id:M13_ANKYLOSPON	ENSG00000145623	HGNC:8507	OSMR	oncostatin M receptor	9180	Q99650	rs10941412	A	G	A	G	0.19478	0.188395	5	38919056	-0.0934	0.010019	1.14e-20	0.0139977	0.034238	0.682661	FALSE	0.00245121	86.9001	DECODE	TRUE
10892_8	Ankylosing spondylitis || id:M13_ANKYLOSPON	ENSG00000145623	HGNC:8507	OSMR	oncostatin M receptor	9180	Q99650	rs77326070	G	A	G	A	0.34489	0.646783	5	39039653	0.1159	0.00841	3.29e-43	0.00382194	0.0280953	0.891794	FALSE	0.005343	189.911	DECODE	FALSE
SeqId_10892_8	Ankylosing spondylitis || id:M13_ANKYLOSPON	ENSG00000145623	HGNC:8507	OSMR	oncostatin M receptor	9180	Q99650	rs10941412	A	G	A	G	0.17	0.188395	5	38919158	-0.222	0.018	2.37e-35	0.0139977	0.034238	0.682661	FALSE	0.0140064	152.083	FENLAND	TRUE
SeqId_10892_8	Ankylosing spondylitis || id:M13_ANKYLOSPON	ENSG00000145623	HGNC:8507	OSMR	oncostatin M receptor	9180	Q99650	rs58330611	A	C	A	C	0.6	0.646153	5	39023193	0.268	0.014	5.23e-88	0.00359657	0.0280889	0.898116	FALSE	0.0330896	366.381	FENLAND	FALSE
OSMR:Q99650:OID20356:v1	Ankylosing spondylitis || id:M13_ANKYLOSPON	ENSG00000145623	HGNC:8507	OSMR	oncostatin M receptor	9180	Q99650	rs9292723	T	C	T	C	0.2767	0.197286	5	38852470	-0.596	0.008	1e-200	0.000426064	0.0337135	0.989917	FALSE	0.134973	5549.94	UKBB	FALSE
SeqId_10892_8	Asthma || id:ebi-a-GCST90014325	ENSG00000145623	HGNC:8507	OSMR	oncostatin M receptor	9180	Q99650	rs357277	G	A	G	A	0.39	0.402847	5	38931817	-0.2042	0.0170491	4.68e-33	-0.000991667	0.0066531	0.881512	FALSE	0.0195002	143.413	ARIC	FALSE
10892_8	Asthma || id:ebi-a-GCST90014325	ENSG00000145623	HGNC:8507	OSMR	oncostatin M receptor	9180	Q99650	rs10941412	A	G	A	G	0.19478	0.174004	5	38919056	-0.0934	0.010019	1.14e-20	-0.00454967	0.00859506	0.596572	FALSE	0.00245121	86.9001	DECODE	TRUE
10892_8	Asthma || id:ebi-a-GCST90014325	ENSG00000145623	HGNC:8507	OSMR	oncostatin M receptor	9180	Q99650	rs77326070	G	A	G	A	0.34489	0.597395	5	39039653	0.1159	0.00841	3.29e-43	0.00143996	0.00665497	0.828696	FALSE	0.005343	189.911	DECODE	FALSE
SeqId_10892_8	Asthma || id:ebi-a-GCST90014325	ENSG00000145623	HGNC:8507	OSMR	oncostatin M receptor	9180	Q99650	rs10941412	A	G	A	G	0.17	0.174004	5	38919158	-0.222	0.018	2.37e-35	-0.00454967	0.00859506	0.596572	FALSE	0.0140064	152.083	FENLAND	TRUE
SeqId_10892_8	Asthma || id:ebi-a-GCST90014325	ENSG00000145623	HGNC:8507	OSMR	oncostatin M receptor	9180	Q99650	rs58330611	A	C	A	C	0.6	0.596076	5	39023193	0.268	0.014	5.23e-88	0.00121708	0.00664964	0.854775	FALSE	0.0330896	366.381	FENLAND	FALSE
OSMR:Q99650:OID20356:v1	Asthma || id:ebi-a-GCST90014325	ENSG00000145623	HGNC:8507	OSMR	oncostatin M receptor	9180	Q99650	rs9292723	T	C	T	C	0.2767	0.277615	5	38852470	-0.596	0.008	1e-200	0.000192008	0.00730071	0.979018	FALSE	0.134973	5549.94	UKBB	FALSE
SeqId_10892_8	Asthma || id:GCST006862	ENSG00000145623	HGNC:8507	OSMR	oncostatin M receptor	9180	Q99650	rs357277	G	A	G	A	0.39	NA	5	38931817	-0.2042	0.0170491	4.68e-33	0.0101228	0.0141866	0.475506	FALSE	0.0195002	143.413	ARIC	FALSE
10892_8	Asthma || id:GCST006862	ENSG00000145623	HGNC:8507	OSMR	oncostatin M receptor	9180	Q99650	rs10941412	A	G	A	G	0.19478	NA	5	38919056	-0.0934	0.010019	1.14e-20	-0.0164952	0.0166142	0.320789	FALSE	0.00245121	86.9001	DECODE	TRUE
10892_8	Asthma || id:GCST006862	ENSG00000145623	HGNC:8507	OSMR	oncostatin M receptor	9180	Q99650	rs77326070	G	A	G	A	0.34489	NA	5	39039653	0.1159	0.00841	3.29e-43	-0.00854173	0.0136338	0.530979	FALSE	0.005343	189.911	DECODE	FALSE
SeqId_10892_8	Asthma || id:GCST006862	ENSG00000145623	HGNC:8507	OSMR	oncostatin M receptor	9180	Q99650	rs10941412	A	G	A	G	0.17	NA	5	38919158	-0.222	0.018	2.37e-35	-0.0164952	0.0166142	0.320789	FALSE	0.0140064	152.083	FENLAND	TRUE
SeqId_10892_8	Asthma || id:GCST006862	ENSG00000145623	HGNC:8507	OSMR	oncostatin M receptor	9180	Q99650	rs58330611	A	C	A	C	0.6	NA	5	39023193	0.268	0.014	5.23e-88	-0.00854173	0.0136338	0.530979	FALSE	0.0330896	366.381	FENLAND	FALSE
OSMR:Q99650:OID20356:v1	Asthma || id:GCST006862	ENSG00000145623	HGNC:8507	OSMR	oncostatin M receptor	9180	Q99650	rs9292723	T	C	T	C	0.2767	NA	5	38852470	-0.596	0.008	1e-200	0.0204059	0.0143999	0.156457	FALSE	0.134973	5549.94	UKBB	FALSE
SeqId_10892_8	Crohn's disease || id:ebi-a-GCST004132	ENSG00000145623	HGNC:8507	OSMR	oncostatin M receptor	9180	Q99650	rs357277	G	A	G	A	0.39	NA	5	38931817	-0.2042	0.0170491	4.68e-33	0.0172	0.0163	0.291	FALSE	0.0195002	143.413	ARIC	FALSE
10892_8	Crohn's disease || id:ebi-a-GCST004132	ENSG00000145623	HGNC:8507	OSMR	oncostatin M receptor	9180	Q99650	rs10941412	A	G	A	G	0.19478	NA	5	38919056	-0.0934	0.010019	1.14e-20	0.0545	0.021	0.00940394	FALSE	0.00245121	86.9001	DECODE	TRUE
10892_8	Crohn's disease || id:ebi-a-GCST004132	ENSG00000145623	HGNC:8507	OSMR	oncostatin M receptor	9180	Q99650	rs77326070	G	A	G	A	0.34489	NA	5	39039653	0.1159	0.00841	3.29e-43	-0.0139	0.0163	0.3955	FALSE	0.005343	189.911	DECODE	FALSE
SeqId_10892_8	Crohn's disease || id:ebi-a-GCST004132	ENSG00000145623	HGNC:8507	OSMR	oncostatin M receptor	9180	Q99650	rs10941412	A	G	A	G	0.17	NA	5	38919158	-0.222	0.018	2.37e-35	0.0545	0.021	0.00940394	FALSE	0.0140064	152.083	FENLAND	TRUE
SeqId_10892_8	Crohn's disease || id:ebi-a-GCST004132	ENSG00000145623	HGNC:8507	OSMR	oncostatin M receptor	9180	Q99650	rs58330611	A	C	A	C	0.6	NA	5	39023193	0.268	0.014	5.23e-88	-0.0169	0.0163	0.2997	FALSE	0.0330896	366.381	FENLAND	FALSE
OSMR:Q99650:OID20356:v1	Crohn's disease || id:ebi-a-GCST004132	ENSG00000145623	HGNC:8507	OSMR	oncostatin M receptor	9180	Q99650	rs9292723	T	C	T	C	0.2767	NA	5	38852470	-0.596	0.008	1e-200	0.0391	0.0176	0.0259597	FALSE	0.134973	5549.94	UKBB	FALSE
SeqId_10892_8	Eczema || id:GCST90244787	ENSG00000145623	HGNC:8507	OSMR	oncostatin M receptor	9180	Q99650	rs357277	G	A	G	A	0.39	0.381864	5	38931817	-0.2042	0.0170491	4.68e-33	0.014104	0.00672325	0.0359451	FALSE	0.0195002	143.413	ARIC	FALSE
10892_8	Eczema || id:GCST90244787	ENSG00000145623	HGNC:8507	OSMR	oncostatin M receptor	9180	Q99650	rs10941412	A	G	A	G	0.19478	0.178816	5	38919056	-0.0934	0.010019	1.14e-20	-0.009396	0.00833463	0.259571	FALSE	0.00245121	86.9001	DECODE	TRUE
10892_8	Eczema || id:GCST90244787	ENSG00000145623	HGNC:8507	OSMR	oncostatin M receptor	9180	Q99650	rs77326070	G	A	G	A	0.34489	0.638465	5	39039653	0.1159	0.00841	3.29e-43	-0.0101256	0.0118446	0.392598	FALSE	0.005343	189.911	DECODE	FALSE
SeqId_10892_8	Eczema || id:GCST90244787	ENSG00000145623	HGNC:8507	OSMR	oncostatin M receptor	9180	Q99650	rs10941412	A	G	A	G	0.17	0.178816	5	38919158	-0.222	0.018	2.37e-35	-0.009396	0.00833463	0.259571	FALSE	0.0140064	152.083	FENLAND	TRUE
SeqId_10892_8	Eczema || id:GCST90244787	ENSG00000145623	HGNC:8507	OSMR	oncostatin M receptor	9180	Q99650	rs58330611	A	C	A	C	0.6	0.616586	5	39023193	0.268	0.014	5.23e-88	-0.0138302	0.00672601	0.039775	FALSE	0.0330896	366.381	FENLAND	FALSE
OSMR:Q99650:OID20356:v1	Eczema || id:GCST90244787	ENSG00000145623	HGNC:8507	OSMR	oncostatin M receptor	9180	Q99650	rs9292723	T	C	T	C	0.2767	0.260307	5	38852470	-0.596	0.008	1e-200	0.00260859	0.00752043	0.728732	FALSE	0.134973	5549.94	UKBB	FALSE
SeqId_10892_8	Eczema || id:L12_ATOPIC	ENSG00000145623	HGNC:8507	OSMR	oncostatin M receptor	9180	Q99650	rs357277	G	A	G	A	0.39	0.353077	5	38931817	-0.2042	0.0170491	4.68e-33	0.00483371	0.0131795	0.713799	FALSE	0.0195002	143.413	ARIC	FALSE
10892_8	Eczema || id:L12_ATOPIC	ENSG00000145623	HGNC:8507	OSMR	oncostatin M receptor	9180	Q99650	rs10941412	A	G	A	G	0.19478	0.187877	5	38919056	-0.0934	0.010019	1.14e-20	-0.0156573	0.0161557	0.332469	FALSE	0.00245121	86.9001	DECODE	TRUE
10892_8	Eczema || id:L12_ATOPIC	ENSG00000145623	HGNC:8507	OSMR	oncostatin M receptor	9180	Q99650	rs77326070	G	A	G	A	0.34489	0.646574	5	39039653	0.1159	0.00841	3.29e-43	-0.00351872	0.0131749	0.789409	FALSE	0.005343	189.911	DECODE	FALSE
SeqId_10892_8	Eczema || id:L12_ATOPIC	ENSG00000145623	HGNC:8507	OSMR	oncostatin M receptor	9180	Q99650	rs10941412	A	G	A	G	0.17	0.187877	5	38919158	-0.222	0.018	2.37e-35	-0.0156573	0.0161557	0.332469	FALSE	0.0140064	152.083	FENLAND	TRUE
SeqId_10892_8	Eczema || id:L12_ATOPIC	ENSG00000145623	HGNC:8507	OSMR	oncostatin M receptor	9180	Q99650	rs58330611	A	C	A	C	0.6	0.64597	5	39023193	0.268	0.014	5.23e-88	-0.00361737	0.0131709	0.783587	FALSE	0.0330896	366.381	FENLAND	FALSE
OSMR:Q99650:OID20356:v1	Eczema || id:L12_ATOPIC	ENSG00000145623	HGNC:8507	OSMR	oncostatin M receptor	9180	Q99650	rs9292723	T	C	T	C	0.2767	0.197539	5	38852470	-0.596	0.008	1e-200	-0.0351262	0.0158112	0.0263106	FALSE	0.134973	5549.94	UKBB	FALSE
SeqId_10892_8	Eosinophilic esophagitis || id:GCST90027899	ENSG00000145623	HGNC:8507	OSMR	oncostatin M receptor	9180	Q99650	rs357277	G	A	G	A	0.39	NA	5	38931817	-0.2042	0.0170491	4.68e-33	0.0226619	0.0367178	0.53711	FALSE	0.0195002	143.413	ARIC	FALSE
10892_8	Eosinophilic esophagitis || id:GCST90027899	ENSG00000145623	HGNC:8507	OSMR	oncostatin M receptor	9180	Q99650	rs10941412	A	G	A	G	0.19478	NA	5	38919056	-0.0934	0.010019	1.14e-20	-0.0235143	0.0479787	0.624064	FALSE	0.00245121	86.9001	DECODE	TRUE
10892_8	Eosinophilic esophagitis || id:GCST90027899	ENSG00000145623	HGNC:8507	OSMR	oncostatin M receptor	9180	Q99650	rs77326070	G	A	G	A	0.34489	NA	5	39039653	0.1159	0.00841	3.29e-43	-0.0127803	0.0367734	0.728184	FALSE	0.005343	189.911	DECODE	FALSE
SeqId_10892_8	Eosinophilic esophagitis || id:GCST90027899	ENSG00000145623	HGNC:8507	OSMR	oncostatin M receptor	9180	Q99650	rs10941412	A	G	A	G	0.17	NA	5	38919158	-0.222	0.018	2.37e-35	-0.0235143	0.0479787	0.624064	FALSE	0.0140064	152.083	FENLAND	TRUE
SeqId_10892_8	Eosinophilic esophagitis || id:GCST90027899	ENSG00000145623	HGNC:8507	OSMR	oncostatin M receptor	9180	Q99650	rs58330611	A	C	A	C	0.6	NA	5	39023193	0.268	0.014	5.23e-88	-0.0161822	0.0367946	0.660084	FALSE	0.0330896	366.381	FENLAND	FALSE
OSMR:Q99650:OID20356:v1	Eosinophilic esophagitis || id:GCST90027899	ENSG00000145623	HGNC:8507	OSMR	oncostatin M receptor	9180	Q99650	rs9292723	T	C	T	C	0.2767	NA	5	38852470	-0.596	0.008	1e-200	-0.0112895	0.0390772	0.772656	FALSE	0.134973	5549.94	UKBB	FALSE
SeqId_10892_8	Inflammatory bowel disease || id:ebi-a-GCST004131	ENSG00000145623	HGNC:8507	OSMR	oncostatin M receptor	9180	Q99650	rs357277	G	A	G	A	0.39	NA	5	38931817	-0.2042	0.0170491	4.68e-33	0.0308	0.0127	0.01495	FALSE	0.0195002	143.413	ARIC	FALSE
10892_8	Inflammatory bowel disease || id:ebi-a-GCST004131	ENSG00000145623	HGNC:8507	OSMR	oncostatin M receptor	9180	Q99650	rs10941412	A	G	A	G	0.19478	NA	5	38919056	-0.0934	0.010019	1.14e-20	0.0262	0.0163	0.1082	FALSE	0.00245121	86.9001	DECODE	TRUE
10892_8	Inflammatory bowel disease || id:ebi-a-GCST004131	ENSG00000145623	HGNC:8507	OSMR	oncostatin M receptor	9180	Q99650	rs77326070	G	A	G	A	0.34489	NA	5	39039653	0.1159	0.00841	3.29e-43	-0.0301	0.0126	0.0171301	FALSE	0.005343	189.911	DECODE	FALSE
SeqId_10892_8	Inflammatory bowel disease || id:ebi-a-GCST004131	ENSG00000145623	HGNC:8507	OSMR	oncostatin M receptor	9180	Q99650	rs10941412	A	G	A	G	0.17	NA	5	38919158	-0.222	0.018	2.37e-35	0.0262	0.0163	0.1082	FALSE	0.0140064	152.083	FENLAND	TRUE
SeqId_10892_8	Inflammatory bowel disease || id:ebi-a-GCST004131	ENSG00000145623	HGNC:8507	OSMR	oncostatin M receptor	9180	Q99650	rs58330611	A	C	A	C	0.6	NA	5	39023193	0.268	0.014	5.23e-88	-0.0293	0.0126	0.0201999	FALSE	0.0330896	366.381	FENLAND	FALSE
OSMR:Q99650:OID20356:v1	Inflammatory bowel disease || id:ebi-a-GCST004131	ENSG00000145623	HGNC:8507	OSMR	oncostatin M receptor	9180	Q99650	rs9292723	T	C	T	C	0.2767	NA	5	38852470	-0.596	0.008	1e-200	0.051	0.0136	0.000182701	FALSE	0.134973	5549.94	UKBB	FALSE
SeqId_10892_8	Juvenile idiopathic arthritis || id:GCST90010715	ENSG00000145623	HGNC:8507	OSMR	oncostatin M receptor	9180	Q99650	rs357277	G	A	G	A	0.39	NA	5	38931817	-0.2042	0.0170491	4.68e-33	-0.0398366	0.0296179	0.178622	FALSE	0.0195002	143.413	ARIC	FALSE
10892_8	Juvenile idiopathic arthritis || id:GCST90010715	ENSG00000145623	HGNC:8507	OSMR	oncostatin M receptor	9180	Q99650	rs10941412	A	G	A	G	0.19478	NA	5	38919056	-0.0934	0.010019	1.14e-20	-0.0257652	0.0381996	0.500001	FALSE	0.00245121	86.9001	DECODE	TRUE
10892_8	Juvenile idiopathic arthritis || id:GCST90010715	ENSG00000145623	HGNC:8507	OSMR	oncostatin M receptor	9180	Q99650	rs77326070	G	A	G	A	0.34489	NA	5	39039653	0.1159	0.00841	3.29e-43	0.037823	0.0295716	0.200886	FALSE	0.005343	189.911	DECODE	FALSE
SeqId_10892_8	Juvenile idiopathic arthritis || id:GCST90010715	ENSG00000145623	HGNC:8507	OSMR	oncostatin M receptor	9180	Q99650	rs10941412	A	G	A	G	0.17	NA	5	38919158	-0.222	0.018	2.37e-35	-0.0257652	0.0381996	0.500001	FALSE	0.0140064	152.083	FENLAND	TRUE
SeqId_10892_8	Juvenile idiopathic arthritis || id:GCST90010715	ENSG00000145623	HGNC:8507	OSMR	oncostatin M receptor	9180	Q99650	rs58330611	A	C	A	C	0.6	NA	5	39023193	0.268	0.014	5.23e-88	0.0381779	0.029651	0.197893	FALSE	0.0330896	366.381	FENLAND	FALSE
OSMR:Q99650:OID20356:v1	Juvenile idiopathic arthritis || id:GCST90010715	ENSG00000145623	HGNC:8507	OSMR	oncostatin M receptor	9180	Q99650	rs9292723	T	C	T	C	0.2767	NA	5	38852470	-0.596	0.008	1e-200	0.0309397	0.0324272	0.340018	FALSE	0.134973	5549.94	UKBB	FALSE
SeqId_10892_8	multiple sclerosis || id:ieu-b-18	ENSG00000145623	HGNC:8507	OSMR	oncostatin M receptor	9180	Q99650	rs357277	G	A	G	A	0.39	NA	5	38931817	-0.2042	0.0170491	4.68e-33	-0.0037928	0.0168975	0.8224	FALSE	0.0195002	143.413	ARIC	FALSE
10892_8	multiple sclerosis || id:ieu-b-18	ENSG00000145623	HGNC:8507	OSMR	oncostatin M receptor	9180	Q99650	rs10941412	A	G	A	G	0.19478	NA	5	38919056	-0.0934	0.010019	1.14e-20	0.0104545	0.0216514	0.6292	FALSE	0.00245121	86.9001	DECODE	TRUE
10892_8	multiple sclerosis || id:ieu-b-18	ENSG00000145623	HGNC:8507	OSMR	oncostatin M receptor	9180	Q99650	rs77326070	G	A	G	A	0.34489	NA	5	39039653	0.1159	0.00841	3.29e-43	0.00139902	0.0171278	0.9349	FALSE	0.005343	189.911	DECODE	FALSE
SeqId_10892_8	multiple sclerosis || id:ieu-b-18	ENSG00000145623	HGNC:8507	OSMR	oncostatin M receptor	9180	Q99650	rs10941412	A	G	A	G	0.17	NA	5	38919158	-0.222	0.018	2.37e-35	0.0104545	0.0216514	0.6292	FALSE	0.0140064	152.083	FENLAND	TRUE
SeqId_10892_8	multiple sclerosis || id:ieu-b-18	ENSG00000145623	HGNC:8507	OSMR	oncostatin M receptor	9180	Q99650	rs58330611	A	C	A	C	0.6	NA	5	39023193	0.268	0.014	5.23e-88	0.000899595	0.0162309	0.9558	FALSE	0.0330896	366.381	FENLAND	FALSE
OSMR:Q99650:OID20356:v1	multiple sclerosis || id:ieu-b-18	ENSG00000145623	HGNC:8507	OSMR	oncostatin M receptor	9180	Q99650	rs9292723	T	C	T	C	0.2767	NA	5	38852470	-0.596	0.008	1e-200	-0.0504079	0.0183646	0.00605397	FALSE	0.134973	5549.94	UKBB	FALSE
SeqId_10892_8	Psoriasis || id:GCST90019016	ENSG00000145623	HGNC:8507	OSMR	oncostatin M receptor	9180	Q99650	rs357277	G	A	G	A	0.39	NA	5	38931817	-0.2042	0.0170491	4.68e-33	0.0289	0.0203	0.154	FALSE	0.0195002	143.413	ARIC	FALSE
10892_8	Psoriasis || id:GCST90019016	ENSG00000145623	HGNC:8507	OSMR	oncostatin M receptor	9180	Q99650	rs10941412	A	G	A	G	0.19478	NA	5	38919056	-0.0934	0.010019	1.14e-20	0.0153	0.0213	0.4729	FALSE	0.00245121	86.9001	DECODE	TRUE
10892_8	Psoriasis || id:GCST90019016	ENSG00000145623	HGNC:8507	OSMR	oncostatin M receptor	9180	Q99650	rs77326070	G	A	G	A	0.34489	NA	5	39039653	0.1159	0.00841	3.29e-43	-0.0332	0.0208	0.1096	FALSE	0.005343	189.911	DECODE	FALSE
SeqId_10892_8	Psoriasis || id:GCST90019016	ENSG00000145623	HGNC:8507	OSMR	oncostatin M receptor	9180	Q99650	rs10941412	A	G	A	G	0.17	NA	5	38919158	-0.222	0.018	2.37e-35	0.0153	0.0213	0.4729	FALSE	0.0140064	152.083	FENLAND	TRUE
SeqId_10892_8	Psoriasis || id:GCST90019016	ENSG00000145623	HGNC:8507	OSMR	oncostatin M receptor	9180	Q99650	rs58330611	A	C	A	C	0.6	NA	5	39023193	0.268	0.014	5.23e-88	-0.032	0.0202	0.1136	FALSE	0.0330896	366.381	FENLAND	FALSE
OSMR:Q99650:OID20356:v1	Psoriasis || id:GCST90019016	ENSG00000145623	HGNC:8507	OSMR	oncostatin M receptor	9180	Q99650	rs9292723	T	C	T	C	0.2767	NA	5	38852470	-0.596	0.008	1e-200	0.014	0.0186	0.4535	FALSE	0.134973	5549.94	UKBB	FALSE
SeqId_10892_8	Rheumatoid arthritis || id:ebi-a-GCST002318	ENSG00000145623	HGNC:8507	OSMR	oncostatin M receptor	9180	Q99650	rs357277	G	A	G	A	0.39	NA	5	38931817	-0.2042	0.0170491	4.68e-33	-0.0295588	0.0194387	0.0409996	FALSE	0.0195002	143.413	ARIC	FALSE
10892_8	Rheumatoid arthritis || id:ebi-a-GCST002318	ENSG00000145623	HGNC:8507	OSMR	oncostatin M receptor	9180	Q99650	rs10941412	A	G	A	G	0.19478	NA	5	38919056	-0.0934	0.010019	1.14e-20	0.0295588	0.0194387	0.21	FALSE	0.00245121	86.9001	DECODE	TRUE
10892_8	Rheumatoid arthritis || id:ebi-a-GCST002318	ENSG00000145623	HGNC:8507	OSMR	oncostatin M receptor	9180	Q99650	rs77326070	G	A	G	A	0.34489	NA	5	39039653	0.1159	0.00841	3.29e-43	0.0295588	0.0194387	0.0430002	FALSE	0.005343	189.911	DECODE	FALSE
SeqId_10892_8	Rheumatoid arthritis || id:ebi-a-GCST002318	ENSG00000145623	HGNC:8507	OSMR	oncostatin M receptor	9180	Q99650	rs10941412	A	G	A	G	0.17	NA	5	38919158	-0.222	0.018	2.37e-35	0.0295588	0.0194387	0.21	FALSE	0.0140064	152.083	FENLAND	TRUE
SeqId_10892_8	Rheumatoid arthritis || id:ebi-a-GCST002318	ENSG00000145623	HGNC:8507	OSMR	oncostatin M receptor	9180	Q99650	rs58330611	A	C	A	C	0.6	NA	5	39023193	0.268	0.014	5.23e-88	0.0295588	0.0194387	0.0420001	FALSE	0.0330896	366.381	FENLAND	FALSE
OSMR:Q99650:OID20356:v1	Rheumatoid arthritis || id:ebi-a-GCST002318	ENSG00000145623	HGNC:8507	OSMR	oncostatin M receptor	9180	Q99650	rs9292723	T	C	T	C	0.2767	NA	5	38852470	-0.596	0.008	1e-200	-0.040822	0.0208275	0.0539995	FALSE	0.134973	5549.94	UKBB	FALSE
SeqId_10892_8	Sinusitis || id:J10_CHRONSINUSITIS	ENSG00000145623	HGNC:8507	OSMR	oncostatin M receptor	9180	Q99650	rs357277	G	A	G	A	0.39	0.353188	5	38931817	-0.2042	0.0170491	4.68e-33	0.0148747	0.0119495	0.213206	FALSE	0.0195002	143.413	ARIC	FALSE
10892_8	Sinusitis || id:J10_CHRONSINUSITIS	ENSG00000145623	HGNC:8507	OSMR	oncostatin M receptor	9180	Q99650	rs10941412	A	G	A	G	0.19478	0.187789	5	38919056	-0.0934	0.010019	1.14e-20	-0.0085458	0.0146281	0.559083	FALSE	0.00245121	86.9001	DECODE	TRUE
10892_8	Sinusitis || id:J10_CHRONSINUSITIS	ENSG00000145623	HGNC:8507	OSMR	oncostatin M receptor	9180	Q99650	rs77326070	G	A	G	A	0.34489	0.646475	5	39039653	0.1159	0.00841	3.29e-43	-0.0141665	0.0119452	0.235639	FALSE	0.005343	189.911	DECODE	FALSE
SeqId_10892_8	Sinusitis || id:J10_CHRONSINUSITIS	ENSG00000145623	HGNC:8507	OSMR	oncostatin M receptor	9180	Q99650	rs10941412	A	G	A	G	0.17	0.187789	5	38919158	-0.222	0.018	2.37e-35	-0.0085458	0.0146281	0.559083	FALSE	0.0140064	152.083	FENLAND	TRUE
SeqId_10892_8	Sinusitis || id:J10_CHRONSINUSITIS	ENSG00000145623	HGNC:8507	OSMR	oncostatin M receptor	9180	Q99650	rs58330611	A	C	A	C	0.6	0.645879	5	39023193	0.268	0.014	5.23e-88	-0.0149928	0.011943	0.209349	FALSE	0.0330896	366.381	FENLAND	FALSE
OSMR:Q99650:OID20356:v1	Sinusitis || id:J10_CHRONSINUSITIS	ENSG00000145623	HGNC:8507	OSMR	oncostatin M receptor	9180	Q99650	rs9292723	T	C	T	C	0.2767	0.197501	5	38852470	-0.596	0.008	1e-200	0.00280436	0.0143162	0.844698	FALSE	0.134973	5549.94	UKBB	FALSE
10892_8	Systemic lupus erythematosus || id:ebi-a-GCST003156	ENSG00000145623	HGNC:8507	OSMR	oncostatin M receptor	9180	Q99650	rs10941412	A	G	A	G	0.19478	NA	5	38919056	-0.0934	0.010019	1.14e-20	0.0392207	0.0352543	0.265919	FALSE	0.00245121	86.9001	DECODE	TRUE
10892_8	Systemic lupus erythematosus || id:ebi-a-GCST003156	ENSG00000145623	HGNC:8507	OSMR	oncostatin M receptor	9180	Q99650	rs77326070	G	A	G	A	0.34489	NA	5	39039653	0.1159	0.00841	3.29e-43	0.0100503	0.0336168	0.764966	FALSE	0.005343	189.911	DECODE	FALSE
SeqId_10892_8	Systemic lupus erythematosus || id:ebi-a-GCST003156	ENSG00000145623	HGNC:8507	OSMR	oncostatin M receptor	9180	Q99650	rs10941412	A	G	A	G	0.17	NA	5	38919158	-0.222	0.018	2.37e-35	0.0392207	0.0352543	0.265919	FALSE	0.0140064	152.083	FENLAND	TRUE
SeqId_10892_8	Systemic lupus erythematosus || id:ebi-a-GCST003156	ENSG00000145623	HGNC:8507	OSMR	oncostatin M receptor	9180	Q99650	rs58330611	A	C	A	C	0.6	NA	5	39023193	0.268	0.014	5.23e-88	0.0100503	0.0528489	0.849175	FALSE	0.0330896	366.381	FENLAND	FALSE
OSMR:Q99650:OID20356:v1	Systemic lupus erythematosus || id:ebi-a-GCST003156	ENSG00000145623	HGNC:8507	OSMR	oncostatin M receptor	9180	Q99650	rs9292723	T	C	T	C	0.2767	NA	5	38852470	-0.596	0.008	1e-200	-0.040822	0.0286231	0.153813	FALSE	0.134973	5549.94	UKBB	FALSE
10892_8	Type 1 diabetes || id:ebi-a-GCST010681	ENSG00000145623	HGNC:8507	OSMR	oncostatin M receptor	9180	Q99650	rs10941412	A	G	A	G	0.19478	0.1727	5	38919056	-0.0934	0.010019	1.14e-20	0.0463	0.0307	0.1316	FALSE	0.00245121	86.9001	DECODE	TRUE
10892_8	Type 1 diabetes || id:ebi-a-GCST010681	ENSG00000145623	HGNC:8507	OSMR	oncostatin M receptor	9180	Q99650	rs77326070	G	A	G	A	0.34489	0.5999	5	39039653	0.1159	0.00841	3.29e-43	0.0122	0.0239	0.6089	FALSE	0.005343	189.911	DECODE	FALSE
SeqId_10892_8	Type 1 diabetes || id:ebi-a-GCST010681	ENSG00000145623	HGNC:8507	OSMR	oncostatin M receptor	9180	Q99650	rs10941412	A	G	A	G	0.17	0.1727	5	38919158	-0.222	0.018	2.37e-35	0.0463	0.0307	0.1316	FALSE	0.0140064	152.083	FENLAND	TRUE
SeqId_10892_8	Type 1 diabetes || id:ebi-a-GCST010681	ENSG00000145623	HGNC:8507	OSMR	oncostatin M receptor	9180	Q99650	rs58330611	A	C	A	C	0.6	0.5975	5	39023193	0.268	0.014	5.23e-88	0.0127	0.0239	0.5947	FALSE	0.0330896	366.381	FENLAND	FALSE
OSMR:Q99650:OID20356:v1	Type 1 diabetes || id:ebi-a-GCST010681	ENSG00000145623	HGNC:8507	OSMR	oncostatin M receptor	9180	Q99650	rs9292723	T	C	T	C	0.2767	0.2788	5	38852470	-0.596	0.008	1e-200	-0.0607	0.0262	0.0202698	FALSE	0.134973	5549.94	UKBB	FALSE
10892_8	Ulcerative colitis || id:ebi-a-GCST004133	ENSG00000145623	HGNC:8507	OSMR	oncostatin M receptor	9180	Q99650	rs10941412	A	G	A	G	0.19478	NA	5	38919056	-0.0934	0.010019	1.14e-20	-0.0038	0.0209	0.8544	FALSE	0.00245121	86.9001	DECODE	TRUE
10892_8	Ulcerative colitis || id:ebi-a-GCST004133	ENSG00000145623	HGNC:8507	OSMR	oncostatin M receptor	9180	Q99650	rs77326070	G	A	G	A	0.34489	NA	5	39039653	0.1159	0.00841	3.29e-43	-0.0507	0.0161	0.00168101	FALSE	0.005343	189.911	DECODE	FALSE
SeqId_10892_8	Ulcerative colitis || id:ebi-a-GCST004133	ENSG00000145623	HGNC:8507	OSMR	oncostatin M receptor	9180	Q99650	rs10941412	A	G	A	G	0.17	NA	5	38919158	-0.222	0.018	2.37e-35	-0.0038	0.0209	0.8544	FALSE	0.0140064	152.083	FENLAND	TRUE
SeqId_10892_8	Ulcerative colitis || id:ebi-a-GCST004133	ENSG00000145623	HGNC:8507	OSMR	oncostatin M receptor	9180	Q99650	rs58330611	A	C	A	C	0.6	NA	5	39023193	0.268	0.014	5.23e-88	-0.0461	0.0161	0.004091	FALSE	0.0330896	366.381	FENLAND	FALSE
OSMR:Q99650:OID20356:v1	Ulcerative colitis || id:ebi-a-GCST004133	ENSG00000145623	HGNC:8507	OSMR	oncostatin M receptor	9180	Q99650	rs9292723	T	C	T	C	0.2767	NA	5	38852470	-0.596	0.008	1e-200	0.0665	0.0174	0.0001278	FALSE	0.134973	5549.94	UKBB	FALSE
SeqId_15449_33	Ankylosing spondylitis || id:M13_ANKYLOSPON	ENSG00000145850	HGNC:25132	TIMD4	T cell immunoglobulin and mucin domain containing 4	91937	Q96H15	rs1501908	G	C	G	C	0.36	0.332692	5	156971158	0.2057	0.0172229	7.03e-33	0.0558463	0.0286239	0.0510529	TRUE	0.0193926	142.605	ARIC	FALSE
15449_33	Ankylosing spondylitis || id:M13_ANKYLOSPON	ENSG00000145850	HGNC:25132	TIMD4	T cell immunoglobulin and mucin domain containing 4	91937	Q96H15	rs116363290	T	C	T	C	0.01263	0.00814185	5	157109126	0.208	0.037405	2.69e-08	-0.0189481	0.149833	0.899367	FALSE	0.000873949	30.9202	DECODE	FALSE
15449_33	Ankylosing spondylitis || id:M13_ANKYLOSPON	ENSG00000145850	HGNC:25132	TIMD4	T cell immunoglobulin and mucin domain containing 4	91937	Q96H15	rs4704826	A	C	A	C	0.35793	0.666372	5	156965071	-0.2416	0.008727	1.04e-168	-0.0540097	0.0286035	0.058997	FALSE	0.0212201	766.371	DECODE	FALSE
15449_33	Ankylosing spondylitis || id:M13_ANKYLOSPON	ENSG00000145850	HGNC:25132	TIMD4	T cell immunoglobulin and mucin domain containing 4	91937	Q96H15	rs557762686	A	C	A	C	0.0028	0.0044731	5	157020662	-0.7899	0.074579	3.27e-26	0.063409	0.199031	0.750039	FALSE	0.00316325	112.173	DECODE	FALSE
15449_33	Ankylosing spondylitis || id:M13_ANKYLOSPON	ENSG00000145850	HGNC:25132	TIMD4	T cell immunoglobulin and mucin domain containing 4	91937	Q96H15	rs60335445	G	A	G	A	0.1925	0.830967	5	156974885	0.1213	0.010781	2.28e-29	0.00224357	0.0359486	0.950236	FALSE	0.0035682	126.584	DECODE	FALSE
SeqId_15449_33	Ankylosing spondylitis || id:M13_ANKYLOSPON	ENSG00000145850	HGNC:25132	TIMD4	T cell immunoglobulin and mucin domain containing 4	91937	Q96H15	rs12657266	T	C	T	C	0.63	0.666389	5	156396003	-0.217	0.014	1.05e-54	-0.0539052	0.0286065	0.0595155	FALSE	0.0219441	240.205	FENLAND	FALSE
SeqId_15449_33	Ankylosing spondylitis || id:M13_ANKYLOSPON	ENSG00000145850	HGNC:25132	TIMD4	T cell immunoglobulin and mucin domain containing 4	91937	Q96H15	rs6897249	T	C	T	C	0.55	0.587787	5	156417861	-0.106	0.014	8.18e-15	-0.0381859	0.0272842	0.161644	FALSE	0.00532511	57.3158	FENLAND	FALSE
TIMD4:Q96H15:OID20375:v1	Ankylosing spondylitis || id:M13_ANKYLOSPON	ENSG00000145850	HGNC:25132	TIMD4	T cell immunoglobulin and mucin domain containing 4	91937	Q96H15	rs4704826	A	C	A	C	0.6384	0.666372	5	156965071	-0.232	0.007	1e-200	-0.0540097	0.0286035	0.058997	FALSE	0.0299554	1098.39	UKBB	FALSE
SeqId_15449_33	Asthma || id:ebi-a-GCST90014325	ENSG00000145850	HGNC:25132	TIMD4	T cell immunoglobulin and mucin domain containing 4	91937	Q96H15	rs1501908	G	C	G	C	0.36	0.364022	5	156971158	0.2057	0.0172229	7.03e-33	-0.00847389	0.00677149	0.210786	TRUE	0.0193926	142.605	ARIC	FALSE
15449_33	Asthma || id:ebi-a-GCST90014325	ENSG00000145850	HGNC:25132	TIMD4	T cell immunoglobulin and mucin domain containing 4	91937	Q96H15	rs116363290	T	C	T	C	0.01263	0.00546282	5	157109126	0.208	0.037405	2.69e-08	0.0535548	0.0474237	0.258779	FALSE	0.000873949	30.9202	DECODE	FALSE
15449_33	Asthma || id:ebi-a-GCST90014325	ENSG00000145850	HGNC:25132	TIMD4	T cell immunoglobulin and mucin domain containing 4	91937	Q96H15	rs4704826	A	C	A	C	0.35793	0.635721	5	156965071	-0.2416	0.008727	1.04e-168	0.00861596	0.00676796	0.203	FALSE	0.0212201	766.371	DECODE	FALSE
15449_33	Asthma || id:ebi-a-GCST90014325	ENSG00000145850	HGNC:25132	TIMD4	T cell immunoglobulin and mucin domain containing 4	91937	Q96H15	rs557762686	A	C	A	C	0.0028	0.00104703	5	157020662	-0.7899	0.074579	3.27e-26	0.0829138	0.106691	0.437077	FALSE	0.00316325	112.173	DECODE	FALSE
15449_33	Asthma || id:ebi-a-GCST90014325	ENSG00000145850	HGNC:25132	TIMD4	T cell immunoglobulin and mucin domain containing 4	91937	Q96H15	rs60335445	G	A	G	A	0.1925	0.185846	5	156974885	0.1213	0.010781	2.28e-29	-0.00530173	0.00839659	0.527769	FALSE	0.0035682	126.584	DECODE	FALSE
SeqId_15449_33	Asthma || id:ebi-a-GCST90014325	ENSG00000145850	HGNC:25132	TIMD4	T cell immunoglobulin and mucin domain containing 4	91937	Q96H15	rs12657266	T	C	T	C	0.63	0.635886	5	156396003	-0.217	0.014	1.05e-54	0.00864387	0.00676864	0.201586	FALSE	0.0219441	240.205	FENLAND	FALSE
SeqId_15449_33	Asthma || id:ebi-a-GCST90014325	ENSG00000145850	HGNC:25132	TIMD4	T cell immunoglobulin and mucin domain containing 4	91937	Q96H15	rs6897249	T	C	T	C	0.55	0.555472	5	156417861	-0.106	0.014	8.18e-15	-0.00923011	0.00656498	0.159735	FALSE	0.00532511	57.3158	FENLAND	FALSE
TIMD4:Q96H15:OID20375:v1	Asthma || id:ebi-a-GCST90014325	ENSG00000145850	HGNC:25132	TIMD4	T cell immunoglobulin and mucin domain containing 4	91937	Q96H15	rs4704826	A	C	A	C	0.6384	0.635721	5	156965071	-0.232	0.007	1e-200	0.00861596	0.00676796	0.203	FALSE	0.0299554	1098.39	UKBB	FALSE
15449_33	Asthma || id:GCST006862	ENSG00000145850	HGNC:25132	TIMD4	T cell immunoglobulin and mucin domain containing 4	91937	Q96H15	rs4704826	A	C	A	C	0.35793	NA	5	156965071	-0.2416	0.008727	1.04e-168	0.0102115	0.0136102	0.453085	FALSE	0.0212201	766.371	DECODE	FALSE
15449_33	Asthma || id:GCST006862	ENSG00000145850	HGNC:25132	TIMD4	T cell immunoglobulin and mucin domain containing 4	91937	Q96H15	rs60335445	G	A	G	A	0.1925	NA	5	156974885	0.1213	0.010781	2.28e-29	-0.0141362	0.0164856	0.391177	FALSE	0.0035682	126.584	DECODE	FALSE
SeqId_15449_33	Asthma || id:GCST006862	ENSG00000145850	HGNC:25132	TIMD4	T cell immunoglobulin and mucin domain containing 4	91937	Q96H15	rs12657266	T	C	T	C	0.63	NA	5	156396003	-0.217	0.014	1.05e-54	0.0102115	0.0136102	0.453085	FALSE	0.0219441	240.205	FENLAND	FALSE
SeqId_15449_33	Asthma || id:GCST006862	ENSG00000145850	HGNC:25132	TIMD4	T cell immunoglobulin and mucin domain containing 4	91937	Q96H15	rs6897249	T	C	T	C	0.55	NA	5	156417861	-0.106	0.014	8.18e-15	-0.00857618	0.0156985	0.584855	FALSE	0.00532511	57.3158	FENLAND	FALSE
TIMD4:Q96H15:OID20375:v1	Asthma || id:GCST006862	ENSG00000145850	HGNC:25132	TIMD4	T cell immunoglobulin and mucin domain containing 4	91937	Q96H15	rs4704826	A	C	A	C	0.6384	NA	5	156965071	-0.232	0.007	1e-200	0.0102115	0.0136102	0.453085	FALSE	0.0299554	1098.39	UKBB	FALSE
15449_33	Crohn's disease || id:ebi-a-GCST004132	ENSG00000145850	HGNC:25132	TIMD4	T cell immunoglobulin and mucin domain containing 4	91937	Q96H15	rs116363290	T	C	T	C	0.01263	NA	5	157109126	0.208	0.037405	2.69e-08	0.0068	0.1327	0.9593	FALSE	0.000873949	30.9202	DECODE	FALSE
15449_33	Crohn's disease || id:ebi-a-GCST004132	ENSG00000145850	HGNC:25132	TIMD4	T cell immunoglobulin and mucin domain containing 4	91937	Q96H15	rs4704826	A	C	A	C	0.35793	NA	5	156965071	-0.2416	0.008727	1.04e-168	-0.0742	0.0165	6.97e-06	FALSE	0.0212201	766.371	DECODE	FALSE
15449_33	Crohn's disease || id:ebi-a-GCST004132	ENSG00000145850	HGNC:25132	TIMD4	T cell immunoglobulin and mucin domain containing 4	91937	Q96H15	rs60335445	G	A	G	A	0.1925	NA	5	156974885	0.1213	0.010781	2.28e-29	0.0775	0.0204	0.000147999	FALSE	0.0035682	126.584	DECODE	FALSE
SeqId_15449_33	Crohn's disease || id:ebi-a-GCST004132	ENSG00000145850	HGNC:25132	TIMD4	T cell immunoglobulin and mucin domain containing 4	91937	Q96H15	rs12657266	T	C	T	C	0.63	NA	5	156396003	-0.217	0.014	1.05e-54	-0.0718	0.0165	1.43e-05	FALSE	0.0219441	240.205	FENLAND	FALSE
SeqId_15449_33	Crohn's disease || id:ebi-a-GCST004132	ENSG00000145850	HGNC:25132	TIMD4	T cell immunoglobulin and mucin domain containing 4	91937	Q96H15	rs6897249	T	C	T	C	0.55	NA	5	156417861	-0.106	0.014	8.18e-15	-0.0005	0.0161	0.9734	FALSE	0.00532511	57.3158	FENLAND	FALSE
TIMD4:Q96H15:OID20375:v1	Crohn's disease || id:ebi-a-GCST004132	ENSG00000145850	HGNC:25132	TIMD4	T cell immunoglobulin and mucin domain containing 4	91937	Q96H15	rs4704826	A	C	A	C	0.6384	NA	5	156965071	-0.232	0.007	1e-200	-0.0742	0.0165	6.97e-06	FALSE	0.0299554	1098.39	UKBB	FALSE
SeqId_15449_33	Eczema || id:GCST90244787	ENSG00000145850	HGNC:25132	TIMD4	T cell immunoglobulin and mucin domain containing 4	91937	Q96H15	rs1501908	G	C	G	C	0.36	0.365803	5	156971158	0.2057	0.0172229	7.03e-33	-0.00321981	0.00679022	0.635337	TRUE	0.0193926	142.605	ARIC	FALSE
15449_33	Eczema || id:GCST90244787	ENSG00000145850	HGNC:25132	TIMD4	T cell immunoglobulin and mucin domain containing 4	91937	Q96H15	rs4704826	A	C	A	C	0.35793	0.632055	5	156965071	-0.2416	0.008727	1.04e-168	0.000835651	0.00758541	0.912226	FALSE	0.0212201	766.371	DECODE	FALSE
15449_33	Eczema || id:GCST90244787	ENSG00000145850	HGNC:25132	TIMD4	T cell immunoglobulin and mucin domain containing 4	91937	Q96H15	rs60335445	G	A	G	A	0.1925	0.082663	5	156974885	0.1213	0.010781	2.28e-29	0.0738134	0.0687113	0.28269	FALSE	0.0035682	126.584	DECODE	FALSE
SeqId_15449_33	Eczema || id:GCST90244787	ENSG00000145850	HGNC:25132	TIMD4	T cell immunoglobulin and mucin domain containing 4	91937	Q96H15	rs12657266	T	C	T	C	0.63	0.633701	5	156396003	-0.217	0.014	1.05e-54	0.00437342	0.00678746	0.519371	FALSE	0.0219441	240.205	FENLAND	FALSE
SeqId_15449_33	Eczema || id:GCST90244787	ENSG00000145850	HGNC:25132	TIMD4	T cell immunoglobulin and mucin domain containing 4	91937	Q96H15	rs6897249	T	C	T	C	0.55	0.566649	5	156417861	-0.106	0.014	8.18e-15	0.0124057	0.00661763	0.0608485	FALSE	0.00532511	57.3158	FENLAND	FALSE
TIMD4:Q96H15:OID20375:v1	Eczema || id:GCST90244787	ENSG00000145850	HGNC:25132	TIMD4	T cell immunoglobulin and mucin domain containing 4	91937	Q96H15	rs4704826	A	C	A	C	0.6384	0.632055	5	156965071	-0.232	0.007	1e-200	0.000835651	0.00758541	0.912226	FALSE	0.0299554	1098.39	UKBB	FALSE
SeqId_15449_33	Eczema || id:L12_ATOPIC	ENSG00000145850	HGNC:25132	TIMD4	T cell immunoglobulin and mucin domain containing 4	91937	Q96H15	rs1501908	G	C	G	C	0.36	0.333512	5	156971158	0.2057	0.0172229	7.03e-33	0.0186648	0.0134727	0.165937	TRUE	0.0193926	142.605	ARIC	FALSE
15449_33	Eczema || id:L12_ATOPIC	ENSG00000145850	HGNC:25132	TIMD4	T cell immunoglobulin and mucin domain containing 4	91937	Q96H15	rs116363290	T	C	T	C	0.01263	0.00821428	5	157109126	0.208	0.037405	2.69e-08	0.00856793	0.07001	0.902597	FALSE	0.000873949	30.9202	DECODE	FALSE
15449_33	Eczema || id:L12_ATOPIC	ENSG00000145850	HGNC:25132	TIMD4	T cell immunoglobulin and mucin domain containing 4	91937	Q96H15	rs4704826	A	C	A	C	0.35793	0.665529	5	156965071	-0.2416	0.008727	1.04e-168	-0.0182755	0.0134617	0.174594	FALSE	0.0212201	766.371	DECODE	FALSE
15449_33	Eczema || id:L12_ATOPIC	ENSG00000145850	HGNC:25132	TIMD4	T cell immunoglobulin and mucin domain containing 4	91937	Q96H15	rs557762686	A	C	A	C	0.0028	0.00441794	5	157020662	-0.7899	0.074579	3.27e-26	-0.110884	0.0964574	0.250323	FALSE	0.00316325	112.173	DECODE	FALSE
15449_33	Eczema || id:L12_ATOPIC	ENSG00000145850	HGNC:25132	TIMD4	T cell immunoglobulin and mucin domain containing 4	91937	Q96H15	rs60335445	G	A	G	A	0.1925	0.830537	5	156974885	0.1213	0.010781	2.28e-29	0.0135396	0.0169439	0.424239	FALSE	0.0035682	126.584	DECODE	FALSE
SeqId_15449_33	Eczema || id:L12_ATOPIC	ENSG00000145850	HGNC:25132	TIMD4	T cell immunoglobulin and mucin domain containing 4	91937	Q96H15	rs12657266	T	C	T	C	0.63	0.665544	5	156396003	-0.217	0.014	1.05e-54	-0.01833	0.0134629	0.17335	FALSE	0.0219441	240.205	FENLAND	FALSE
SeqId_15449_33	Eczema || id:L12_ATOPIC	ENSG00000145850	HGNC:25132	TIMD4	T cell immunoglobulin and mucin domain containing 4	91937	Q96H15	rs6897249	T	C	T	C	0.55	0.587784	5	156417861	-0.106	0.014	8.18e-15	-0.00775791	0.0128382	0.545656	FALSE	0.00532511	57.3158	FENLAND	FALSE
TIMD4:Q96H15:OID20375:v1	Eczema || id:L12_ATOPIC	ENSG00000145850	HGNC:25132	TIMD4	T cell immunoglobulin and mucin domain containing 4	91937	Q96H15	rs4704826	A	C	A	C	0.6384	0.665529	5	156965071	-0.232	0.007	1e-200	-0.0182755	0.0134617	0.174594	FALSE	0.0299554	1098.39	UKBB	FALSE
15449_33	Eosinophilic esophagitis || id:GCST90027899	ENSG00000145850	HGNC:25132	TIMD4	T cell immunoglobulin and mucin domain containing 4	91937	Q96H15	rs116363290	T	C	T	C	0.01263	NA	5	157109126	0.208	0.037405	2.69e-08	-0.296482	0.289068	0.305057	FALSE	0.000873949	30.9202	DECODE	FALSE
15449_33	Eosinophilic esophagitis || id:GCST90027899	ENSG00000145850	HGNC:25132	TIMD4	T cell immunoglobulin and mucin domain containing 4	91937	Q96H15	rs4704826	A	C	A	C	0.35793	NA	5	156965071	-0.2416	0.008727	1.04e-168	0.0140972	0.0369486	0.702807	FALSE	0.0212201	766.371	DECODE	FALSE
15449_33	Eosinophilic esophagitis || id:GCST90027899	ENSG00000145850	HGNC:25132	TIMD4	T cell immunoglobulin and mucin domain containing 4	91937	Q96H15	rs557762686	A	C	A	C	0.0028	NA	5	157020662	-0.7899	0.074579	3.27e-26	0.14774	0.375227	0.693776	FALSE	0.00316325	112.173	DECODE	FALSE
15449_33	Eosinophilic esophagitis || id:GCST90027899	ENSG00000145850	HGNC:25132	TIMD4	T cell immunoglobulin and mucin domain containing 4	91937	Q96H15	rs60335445	G	A	G	A	0.1925	NA	5	156974885	0.1213	0.010781	2.28e-29	-0.024677	0.0449886	0.583338	FALSE	0.0035682	126.584	DECODE	FALSE
SeqId_15449_33	Eosinophilic esophagitis || id:GCST90027899	ENSG00000145850	HGNC:25132	TIMD4	T cell immunoglobulin and mucin domain containing 4	91937	Q96H15	rs12657266	T	C	T	C	0.63	NA	5	156396003	-0.217	0.014	1.05e-54	0.0144836	0.0369446	0.695032	FALSE	0.0219441	240.205	FENLAND	FALSE
SeqId_15449_33	Eosinophilic esophagitis || id:GCST90027899	ENSG00000145850	HGNC:25132	TIMD4	T cell immunoglobulin and mucin domain containing 4	91937	Q96H15	rs6897249	T	C	T	C	0.55	NA	5	156417861	-0.106	0.014	8.18e-15	0.0398619	0.0357699	0.265109	FALSE	0.00532511	57.3158	FENLAND	FALSE
TIMD4:Q96H15:OID20375:v1	Eosinophilic esophagitis || id:GCST90027899	ENSG00000145850	HGNC:25132	TIMD4	T cell immunoglobulin and mucin domain containing 4	91937	Q96H15	rs4704826	A	C	A	C	0.6384	NA	5	156965071	-0.232	0.007	1e-200	0.0140972	0.0369486	0.702807	FALSE	0.0299554	1098.39	UKBB	FALSE
15449_33	Inflammatory bowel disease || id:ebi-a-GCST004131	ENSG00000145850	HGNC:25132	TIMD4	T cell immunoglobulin and mucin domain containing 4	91937	Q96H15	rs116363290	T	C	T	C	0.01263	NA	5	157109126	0.208	0.037405	2.69e-08	-0.0272	0.1041	0.793601	FALSE	0.000873949	30.9202	DECODE	FALSE
15449_33	Inflammatory bowel disease || id:ebi-a-GCST004131	ENSG00000145850	HGNC:25132	TIMD4	T cell immunoglobulin and mucin domain containing 4	91937	Q96H15	rs4704826	A	C	A	C	0.35793	NA	5	156965071	-0.2416	0.008727	1.04e-168	-0.0516	0.0128	5.66e-05	FALSE	0.0212201	766.371	DECODE	FALSE
15449_33	Inflammatory bowel disease || id:ebi-a-GCST004131	ENSG00000145850	HGNC:25132	TIMD4	T cell immunoglobulin and mucin domain containing 4	91937	Q96H15	rs60335445	G	A	G	A	0.1925	NA	5	156974885	0.1213	0.010781	2.28e-29	0.0477	0.0158	0.00256702	FALSE	0.0035682	126.584	DECODE	FALSE
SeqId_15449_33	Inflammatory bowel disease || id:ebi-a-GCST004131	ENSG00000145850	HGNC:25132	TIMD4	T cell immunoglobulin and mucin domain containing 4	91937	Q96H15	rs12657266	T	C	T	C	0.63	NA	5	156396003	-0.217	0.014	1.05e-54	-0.05	0.0128	9.47e-05	FALSE	0.0219441	240.205	FENLAND	FALSE
SeqId_15449_33	Inflammatory bowel disease || id:ebi-a-GCST004131	ENSG00000145850	HGNC:25132	TIMD4	T cell immunoglobulin and mucin domain containing 4	91937	Q96H15	rs6897249	T	C	T	C	0.55	NA	5	156417861	-0.106	0.014	8.18e-15	0.001	0.0124	0.9339	FALSE	0.00532511	57.3158	FENLAND	FALSE
TIMD4:Q96H15:OID20375:v1	Inflammatory bowel disease || id:ebi-a-GCST004131	ENSG00000145850	HGNC:25132	TIMD4	T cell immunoglobulin and mucin domain containing 4	91937	Q96H15	rs4704826	A	C	A	C	0.6384	NA	5	156965071	-0.232	0.007	1e-200	-0.0516	0.0128	5.66e-05	FALSE	0.0299554	1098.39	UKBB	FALSE
15449_33	Juvenile idiopathic arthritis || id:GCST90010715	ENSG00000145850	HGNC:25132	TIMD4	T cell immunoglobulin and mucin domain containing 4	91937	Q96H15	rs4704826	A	C	A	C	0.35793	NA	5	156965071	-0.2416	0.008727	1.04e-168	-0.00818289	0.0301929	0.786376	FALSE	0.0212201	766.371	DECODE	FALSE
15449_33	Juvenile idiopathic arthritis || id:GCST90010715	ENSG00000145850	HGNC:25132	TIMD4	T cell immunoglobulin and mucin domain containing 4	91937	Q96H15	rs60335445	G	A	G	A	0.1925	NA	5	156974885	0.1213	0.010781	2.28e-29	-0.0147228	0.0375601	0.695072	FALSE	0.0035682	126.584	DECODE	FALSE
SeqId_15449_33	Juvenile idiopathic arthritis || id:GCST90010715	ENSG00000145850	HGNC:25132	TIMD4	T cell immunoglobulin and mucin domain containing 4	91937	Q96H15	rs12657266	T	C	T	C	0.63	NA	5	156396003	-0.217	0.014	1.05e-54	-0.00759133	0.0302242	0.801685	FALSE	0.0219441	240.205	FENLAND	FALSE
SeqId_15449_33	Juvenile idiopathic arthritis || id:GCST90010715	ENSG00000145850	HGNC:25132	TIMD4	T cell immunoglobulin and mucin domain containing 4	91937	Q96H15	rs6897249	T	C	T	C	0.55	NA	5	156417861	-0.106	0.014	8.18e-15	0.012029	0.0290767	0.679102	FALSE	0.00532511	57.3158	FENLAND	FALSE
TIMD4:Q96H15:OID20375:v1	Juvenile idiopathic arthritis || id:GCST90010715	ENSG00000145850	HGNC:25132	TIMD4	T cell immunoglobulin and mucin domain containing 4	91937	Q96H15	rs4704826	A	C	A	C	0.6384	NA	5	156965071	-0.232	0.007	1e-200	-0.00818289	0.0301929	0.786376	FALSE	0.0299554	1098.39	UKBB	FALSE
15449_33	multiple sclerosis || id:ieu-b-18	ENSG00000145850	HGNC:25132	TIMD4	T cell immunoglobulin and mucin domain containing 4	91937	Q96H15	rs4704826	A	C	A	C	0.35793	NA	5	156965071	-0.2416	0.008727	1.04e-168	-0.0295318	0.0172703	0.087269	FALSE	0.0212201	766.371	DECODE	FALSE
15449_33	multiple sclerosis || id:ieu-b-18	ENSG00000145850	HGNC:25132	TIMD4	T cell immunoglobulin and mucin domain containing 4	91937	Q96H15	rs60335445	G	A	G	A	0.1925	NA	5	156974885	0.1213	0.010781	2.28e-29	-0.00846408	0.0215728	0.6948	FALSE	0.0035682	126.584	DECODE	FALSE
SeqId_15449_33	multiple sclerosis || id:ieu-b-18	ENSG00000145850	HGNC:25132	TIMD4	T cell immunoglobulin and mucin domain containing 4	91937	Q96H15	rs12657266	T	C	T	C	0.63	NA	5	156396003	-0.217	0.014	1.05e-54	-0.0293258	0.0172704	0.0894994	FALSE	0.0219441	240.205	FENLAND	FALSE
SeqId_15449_33	multiple sclerosis || id:ieu-b-18	ENSG00000145850	HGNC:25132	TIMD4	T cell immunoglobulin and mucin domain containing 4	91937	Q96H15	rs6897249	T	C	T	C	0.55	NA	5	156417861	-0.106	0.014	8.18e-15	-0.0222456	0.0164168	0.1754	FALSE	0.00532511	57.3158	FENLAND	FALSE
TIMD4:Q96H15:OID20375:v1	multiple sclerosis || id:ieu-b-18	ENSG00000145850	HGNC:25132	TIMD4	T cell immunoglobulin and mucin domain containing 4	91937	Q96H15	rs4704826	A	C	A	C	0.6384	NA	5	156965071	-0.232	0.007	1e-200	-0.0295318	0.0172703	0.087269	FALSE	0.0299554	1098.39	UKBB	FALSE
15449_33	Psoriasis || id:GCST90019016	ENSG00000145850	HGNC:25132	TIMD4	T cell immunoglobulin and mucin domain containing 4	91937	Q96H15	rs4704826	A	C	A	C	0.35793	NA	5	156965071	-0.2416	0.008727	1.04e-168	0.0289	0.0166	0.0817203	FALSE	0.0212201	766.371	DECODE	FALSE
15449_33	Psoriasis || id:GCST90019016	ENSG00000145850	HGNC:25132	TIMD4	T cell immunoglobulin and mucin domain containing 4	91937	Q96H15	rs60335445	G	A	G	A	0.1925	NA	5	156974885	0.1213	0.010781	2.28e-29	-0.0334	0.0255	0.1899	FALSE	0.0035682	126.584	DECODE	FALSE
SeqId_15449_33	Psoriasis || id:GCST90019016	ENSG00000145850	HGNC:25132	TIMD4	T cell immunoglobulin and mucin domain containing 4	91937	Q96H15	rs12657266	T	C	T	C	0.63	NA	5	156396003	-0.217	0.014	1.05e-54	0.0285	0.0166	0.0853906	FALSE	0.0219441	240.205	FENLAND	FALSE
SeqId_15449_33	Psoriasis || id:GCST90019016	ENSG00000145850	HGNC:25132	TIMD4	T cell immunoglobulin and mucin domain containing 4	91937	Q96H15	rs6897249	T	C	T	C	0.55	NA	5	156417861	-0.106	0.014	8.18e-15	0.0153	0.0199	0.4417	FALSE	0.00532511	57.3158	FENLAND	FALSE
TIMD4:Q96H15:OID20375:v1	Psoriasis || id:GCST90019016	ENSG00000145850	HGNC:25132	TIMD4	T cell immunoglobulin and mucin domain containing 4	91937	Q96H15	rs4704826	A	C	A	C	0.6384	NA	5	156965071	-0.232	0.007	1e-200	0.0289	0.0166	0.0817203	FALSE	0.0299554	1098.39	UKBB	FALSE
15449_33	Rheumatoid arthritis || id:ebi-a-GCST002318	ENSG00000145850	HGNC:25132	TIMD4	T cell immunoglobulin and mucin domain containing 4	91937	Q96H15	rs4704826	A	C	A	C	0.35793	NA	5	156965071	-0.2416	0.008727	1.04e-168	-0.0100503	0.0152311	0.55	FALSE	0.0212201	766.371	DECODE	FALSE
15449_33	Rheumatoid arthritis || id:ebi-a-GCST002318	ENSG00000145850	HGNC:25132	TIMD4	T cell immunoglobulin and mucin domain containing 4	91937	Q96H15	rs60335445	G	A	G	A	0.1925	NA	5	156974885	0.1213	0.010781	2.28e-29	0	0.0370259	0.9	FALSE	0.0035682	126.584	DECODE	FALSE
SeqId_15449_33	Rheumatoid arthritis || id:ebi-a-GCST002318	ENSG00000145850	HGNC:25132	TIMD4	T cell immunoglobulin and mucin domain containing 4	91937	Q96H15	rs12657266	T	C	T	C	0.63	NA	5	156396003	-0.217	0.014	1.05e-54	-0.0100503	0.0152311	0.56	FALSE	0.0219441	240.205	FENLAND	FALSE
SeqId_15449_33	Rheumatoid arthritis || id:ebi-a-GCST002318	ENSG00000145850	HGNC:25132	TIMD4	T cell immunoglobulin and mucin domain containing 4	91937	Q96H15	rs6897249	T	C	T	C	0.55	NA	5	156417861	-0.106	0.014	8.18e-15	-0.0304592	0.0206171	0.11	FALSE	0.00532511	57.3158	FENLAND	FALSE
TIMD4:Q96H15:OID20375:v1	Rheumatoid arthritis || id:ebi-a-GCST002318	ENSG00000145850	HGNC:25132	TIMD4	T cell immunoglobulin and mucin domain containing 4	91937	Q96H15	rs4704826	A	C	A	C	0.6384	NA	5	156965071	-0.232	0.007	1e-200	-0.0100503	0.0152311	0.55	FALSE	0.0299554	1098.39	UKBB	FALSE
SeqId_15449_33	Sinusitis || id:J10_CHRONSINUSITIS	ENSG00000145850	HGNC:25132	TIMD4	T cell immunoglobulin and mucin domain containing 4	91937	Q96H15	rs1501908	G	C	G	C	0.36	0.333193	5	156971158	0.2057	0.0172229	7.03e-33	0.00615879	0.012193	0.613482	TRUE	0.0193926	142.605	ARIC	FALSE
15449_33	Sinusitis || id:J10_CHRONSINUSITIS	ENSG00000145850	HGNC:25132	TIMD4	T cell immunoglobulin and mucin domain containing 4	91937	Q96H15	rs116363290	T	C	T	C	0.01263	0.00816356	5	157109126	0.208	0.037405	2.69e-08	0.00479427	0.0637614	0.940063	FALSE	0.000873949	30.9202	DECODE	FALSE
15449_33	Sinusitis || id:J10_CHRONSINUSITIS	ENSG00000145850	HGNC:25132	TIMD4	T cell immunoglobulin and mucin domain containing 4	91937	Q96H15	rs4704826	A	C	A	C	0.35793	0.665842	5	156965071	-0.2416	0.008727	1.04e-168	-0.00787648	0.0121819	0.517907	FALSE	0.0212201	766.371	DECODE	FALSE
15449_33	Sinusitis || id:J10_CHRONSINUSITIS	ENSG00000145850	HGNC:25132	TIMD4	T cell immunoglobulin and mucin domain containing 4	91937	Q96H15	rs557762686	A	C	A	C	0.0028	0.00445883	5	157020662	-0.7899	0.074579	3.27e-26	-0.00163319	0.0859995	0.984849	FALSE	0.00316325	112.173	DECODE	FALSE
15449_33	Sinusitis || id:J10_CHRONSINUSITIS	ENSG00000145850	HGNC:25132	TIMD4	T cell immunoglobulin and mucin domain containing 4	91937	Q96H15	rs60335445	G	A	G	A	0.1925	0.830313	5	156974885	0.1213	0.010781	2.28e-29	0.0164905	0.0152988	0.281081	FALSE	0.0035682	126.584	DECODE	FALSE
SeqId_15449_33	Sinusitis || id:J10_CHRONSINUSITIS	ENSG00000145850	HGNC:25132	TIMD4	T cell immunoglobulin and mucin domain containing 4	91937	Q96H15	rs12657266	T	C	T	C	0.63	0.665858	5	156396003	-0.217	0.014	1.05e-54	-0.00798295	0.012183	0.512303	FALSE	0.0219441	240.205	FENLAND	FALSE
SeqId_15449_33	Sinusitis || id:J10_CHRONSINUSITIS	ENSG00000145850	HGNC:25132	TIMD4	T cell immunoglobulin and mucin domain containing 4	91937	Q96H15	rs6897249	T	C	T	C	0.55	0.588202	5	156417861	-0.106	0.014	8.18e-15	0.009113	0.0116063	0.432351	FALSE	0.00532511	57.3158	FENLAND	FALSE
TIMD4:Q96H15:OID20375:v1	Sinusitis || id:J10_CHRONSINUSITIS	ENSG00000145850	HGNC:25132	TIMD4	T cell immunoglobulin and mucin domain containing 4	91937	Q96H15	rs4704826	A	C	A	C	0.6384	0.665842	5	156965071	-0.232	0.007	1e-200	-0.00787648	0.0121819	0.517907	FALSE	0.0299554	1098.39	UKBB	FALSE
15449_33	Systemic lupus erythematosus || id:ebi-a-GCST003156	ENSG00000145850	HGNC:25132	TIMD4	T cell immunoglobulin and mucin domain containing 4	91937	Q96H15	rs4704826	A	C	A	C	0.35793	NA	5	156965071	-0.2416	0.008727	1.04e-168	-0.0392207	0.0320419	0.220936	FALSE	0.0212201	766.371	DECODE	FALSE
15449_33	Systemic lupus erythematosus || id:ebi-a-GCST003156	ENSG00000145850	HGNC:25132	TIMD4	T cell immunoglobulin and mucin domain containing 4	91937	Q96H15	rs60335445	G	A	G	A	0.1925	NA	5	156974885	0.1213	0.010781	2.28e-29	0.0487902	0.0345826	0.158295	FALSE	0.0035682	126.584	DECODE	FALSE
SeqId_15449_33	Systemic lupus erythematosus || id:ebi-a-GCST003156	ENSG00000145850	HGNC:25132	TIMD4	T cell immunoglobulin and mucin domain containing 4	91937	Q96H15	rs12657266	T	C	T	C	0.63	NA	5	156396003	-0.217	0.014	1.05e-54	-0.0392207	0.0311048	0.207337	FALSE	0.0219441	240.205	FENLAND	FALSE
SeqId_15449_33	Systemic lupus erythematosus || id:ebi-a-GCST003156	ENSG00000145850	HGNC:25132	TIMD4	T cell immunoglobulin and mucin domain containing 4	91937	Q96H15	rs6897249	T	C	T	C	0.55	NA	5	156417861	-0.106	0.014	8.18e-15	0.0833816	0.0306468	0.00651388	FALSE	0.00532511	57.3158	FENLAND	FALSE
TIMD4:Q96H15:OID20375:v1	Systemic lupus erythematosus || id:ebi-a-GCST003156	ENSG00000145850	HGNC:25132	TIMD4	T cell immunoglobulin and mucin domain containing 4	91937	Q96H15	rs4704826	A	C	A	C	0.6384	NA	5	156965071	-0.232	0.007	1e-200	-0.0392207	0.0320419	0.220936	FALSE	0.0299554	1098.39	UKBB	FALSE
15449_33	Type 1 diabetes || id:ebi-a-GCST010681	ENSG00000145850	HGNC:25132	TIMD4	T cell immunoglobulin and mucin domain containing 4	91937	Q96H15	rs116363290	T	C	T	C	0.01263	0.0068	5	157109126	0.208	0.037405	2.69e-08	-0.0508	0.1619	0.7535	FALSE	0.000873949	30.9202	DECODE	FALSE
15449_33	Type 1 diabetes || id:ebi-a-GCST010681	ENSG00000145850	HGNC:25132	TIMD4	T cell immunoglobulin and mucin domain containing 4	91937	Q96H15	rs4704826	A	C	A	C	0.35793	0.6332	5	156965071	-0.2416	0.008727	1.04e-168	-0.0022	0.0242	0.9273	FALSE	0.0212201	766.371	DECODE	FALSE
15449_33	Type 1 diabetes || id:ebi-a-GCST010681	ENSG00000145850	HGNC:25132	TIMD4	T cell immunoglobulin and mucin domain containing 4	91937	Q96H15	rs557762686	A	C	A	C	0.0028	0.0012	5	157020662	-0.7899	0.074579	3.27e-26	-0.0414	0.3492	0.9055	FALSE	0.00316325	112.173	DECODE	FALSE
15449_33	Type 1 diabetes || id:ebi-a-GCST010681	ENSG00000145850	HGNC:25132	TIMD4	T cell immunoglobulin and mucin domain containing 4	91937	Q96H15	rs60335445	G	A	G	A	0.1925	0.1875	5	156974885	0.1213	0.010781	2.28e-29	-0.01	0.0296	0.735501	FALSE	0.0035682	126.584	DECODE	FALSE
SeqId_15449_33	Type 1 diabetes || id:ebi-a-GCST010681	ENSG00000145850	HGNC:25132	TIMD4	T cell immunoglobulin and mucin domain containing 4	91937	Q96H15	rs12657266	T	C	T	C	0.63	0.6333	5	156396003	-0.217	0.014	1.05e-54	-0.0025	0.0242	0.9182	FALSE	0.0219441	240.205	FENLAND	FALSE
SeqId_15449_33	Type 1 diabetes || id:ebi-a-GCST010681	ENSG00000145850	HGNC:25132	TIMD4	T cell immunoglobulin and mucin domain containing 4	91937	Q96H15	rs6897249	T	C	T	C	0.55	0.5537	5	156417861	-0.106	0.014	8.18e-15	0.0144	0.0235	0.5413	FALSE	0.00532511	57.3158	FENLAND	FALSE
TIMD4:Q96H15:OID20375:v1	Type 1 diabetes || id:ebi-a-GCST010681	ENSG00000145850	HGNC:25132	TIMD4	T cell immunoglobulin and mucin domain containing 4	91937	Q96H15	rs4704826	A	C	A	C	0.6384	0.6332	5	156965071	-0.232	0.007	1e-200	-0.0022	0.0242	0.9273	FALSE	0.0299554	1098.39	UKBB	FALSE
15449_33	Ulcerative colitis || id:ebi-a-GCST004133	ENSG00000145850	HGNC:25132	TIMD4	T cell immunoglobulin and mucin domain containing 4	91937	Q96H15	rs116363290	T	C	T	C	0.01263	NA	5	157109126	0.208	0.037405	2.69e-08	-0.066	0.1324	0.6183	FALSE	0.000873949	30.9202	DECODE	FALSE
15449_33	Ulcerative colitis || id:ebi-a-GCST004133	ENSG00000145850	HGNC:25132	TIMD4	T cell immunoglobulin and mucin domain containing 4	91937	Q96H15	rs4704826	A	C	A	C	0.35793	NA	5	156965071	-0.2416	0.008727	1.04e-168	-0.0307	0.0164	0.0608793	FALSE	0.0212201	766.371	DECODE	FALSE
15449_33	Ulcerative colitis || id:ebi-a-GCST004133	ENSG00000145850	HGNC:25132	TIMD4	T cell immunoglobulin and mucin domain containing 4	91937	Q96H15	rs60335445	G	A	G	A	0.1925	NA	5	156974885	0.1213	0.010781	2.28e-29	0.0245	0.0202	0.2252	FALSE	0.0035682	126.584	DECODE	FALSE
SeqId_15449_33	Ulcerative colitis || id:ebi-a-GCST004133	ENSG00000145850	HGNC:25132	TIMD4	T cell immunoglobulin and mucin domain containing 4	91937	Q96H15	rs12657266	T	C	T	C	0.63	NA	5	156396003	-0.217	0.014	1.05e-54	-0.0298	0.0163	0.0685804	FALSE	0.0219441	240.205	FENLAND	FALSE
SeqId_15449_33	Ulcerative colitis || id:ebi-a-GCST004133	ENSG00000145850	HGNC:25132	TIMD4	T cell immunoglobulin and mucin domain containing 4	91937	Q96H15	rs6897249	T	C	T	C	0.55	NA	5	156417861	-0.106	0.014	8.18e-15	-0.004	0.0158	0.7992	FALSE	0.00532511	57.3158	FENLAND	FALSE
TIMD4:Q96H15:OID20375:v1	Ulcerative colitis || id:ebi-a-GCST004133	ENSG00000145850	HGNC:25132	TIMD4	T cell immunoglobulin and mucin domain containing 4	91937	Q96H15	rs4704826	A	C	A	C	0.6384	NA	5	156965071	-0.232	0.007	1e-200	-0.0307	0.0164	0.0608793	FALSE	0.0299554	1098.39	UKBB	FALSE
SeqId_5015_15	Ankylosing spondylitis || id:M13_ANKYLOSPON	ENSG00000146070	HGNC:9040	PLA2G7	phospholipase A2 group VII	7941	Q13093	rs953062	G	A	G	A	0.32	0.308678	6	46658616	0.1308	0.0178554	2.38e-13	0.0118252	0.0288145	0.681519	FALSE	0.00738484	53.6483	ARIC	TRUE
5015_15	Ankylosing spondylitis || id:M13_ANKYLOSPON	ENSG00000146070	HGNC:9040	PLA2G7	phospholipase A2 group VII	7941	Q13093	rs138869426	A	T	A	T	0.00098	0.00104033	6	46488181	-1.4391	0.129755	1.39e-28	0.275927	0.432208	0.523205	TRUE	0.00346677	123.001	DECODE	FALSE
5015_15	Ankylosing spondylitis || id:M13_ANKYLOSPON	ENSG00000146070	HGNC:9040	PLA2G7	phospholipase A2 group VII	7941	Q13093	rs144670071	G	GAGA	G	GAGA	0.02612	0.0147391	6	46690239	-0.1991	0.026798	1.09e-13	-0.0880969	0.110318	0.424539	FALSE	0.00155869	55.1967	DECODE	FALSE
5015_15	Ankylosing spondylitis || id:M13_ANKYLOSPON	ENSG00000146070	HGNC:9040	PLA2G7	phospholipase A2 group VII	7941	Q13093	rs9381472	G	C	G	C	0.32912	0.309922	6	46691168	0.0984	0.009014	9.69e-28	0.0129535	0.0287932	0.652797	TRUE	0.00335888	119.16	DECODE	FALSE
SeqId_5015_15	Ankylosing spondylitis || id:M13_ANKYLOSPON	ENSG00000146070	HGNC:9040	PLA2G7	phospholipase A2 group VII	7941	Q13093	rs9472831	A	G	A	G	0.5	0.457853	6	46689847	-0.142	0.014	4.46e-26	-0.0473639	0.0268336	0.0775479	FALSE	0.00951612	102.858	FENLAND	FALSE
PLA2G7:Q13093:OID21105:v1	Ankylosing spondylitis || id:M13_ANKYLOSPON	ENSG00000146070	HGNC:9040	PLA2G7	phospholipase A2 group VII	7941	Q13093	rs574476364	T	C	T	C	0.0012	0.000559111	6	46717995	-1.451	0.112	3.16e-38	1.15597	0.595482	0.0522288	FALSE	0.00469633	167.832	UKBB	FALSE
SeqId_5015_15	Asthma || id:ebi-a-GCST90014325	ENSG00000146070	HGNC:9040	PLA2G7	phospholipase A2 group VII	7941	Q13093	rs953062	G	A	G	A	0.32	0.322535	6	46658616	0.1308	0.0178554	2.38e-13	0.00249448	0.00696904	0.720391	FALSE	0.00738484	53.6483	ARIC	TRUE
5015_15	Asthma || id:ebi-a-GCST90014325	ENSG00000146070	HGNC:9040	PLA2G7	phospholipase A2 group VII	7941	Q13093	rs138869426	A	T	A	T	0.00098	0.00139468	6	46488181	-1.4391	0.129755	1.39e-28	0.0603865	0.0915064	0.509309	TRUE	0.00346677	123.001	DECODE	FALSE
5015_15	Asthma || id:ebi-a-GCST90014325	ENSG00000146070	HGNC:9040	PLA2G7	phospholipase A2 group VII	7941	Q13093	rs144670071	G	GAGA	G	GAGA	0.02612	0.0291077	6	46690239	-0.1991	0.026798	1.09e-13	-0.00542244	0.019788	0.784063	FALSE	0.00155869	55.1967	DECODE	FALSE
5015_15	Asthma || id:ebi-a-GCST90014325	ENSG00000146070	HGNC:9040	PLA2G7	phospholipase A2 group VII	7941	Q13093	rs9381472	G	C	G	C	0.32912	0.325455	6	46691168	0.0984	0.009014	9.69e-28	0.00254277	0.00695238	0.714559	TRUE	0.00335888	119.16	DECODE	FALSE
SeqId_5015_15	Asthma || id:ebi-a-GCST90014325	ENSG00000146070	HGNC:9040	PLA2G7	phospholipase A2 group VII	7941	Q13093	rs9472831	A	G	A	G	0.5	0.502498	6	46689847	-0.142	0.014	4.46e-26	-0.00280892	0.00654787	0.667936	FALSE	0.00951612	102.858	FENLAND	FALSE
PLA2G7:Q13093:OID21105:v1	Asthma || id:ebi-a-GCST90014325	ENSG00000146070	HGNC:9040	PLA2G7	phospholipase A2 group VII	7941	Q13093	rs574476364	T	C	T	C	0.0012	0.00115083	6	46717995	-1.451	0.112	3.16e-38	-0.0679479	0.10451	0.515589	FALSE	0.00469633	167.832	UKBB	FALSE
SeqId_5015_15	Asthma || id:GCST006862	ENSG00000146070	HGNC:9040	PLA2G7	phospholipase A2 group VII	7941	Q13093	rs953062	G	A	G	A	0.32	NA	6	46658616	0.1308	0.0178554	2.38e-13	0.00091898	0.013268	0.94478	FALSE	0.00738484	53.6483	ARIC	TRUE
SeqId_5015_15	Asthma || id:GCST006862	ENSG00000146070	HGNC:9040	PLA2G7	phospholipase A2 group VII	7941	Q13093	rs9472831	A	G	A	G	0.5	NA	6	46689847	-0.142	0.014	4.46e-26	0.00138716	0.0124183	0.911059	FALSE	0.00951612	102.858	FENLAND	FALSE
SeqId_5015_15	Crohn's disease || id:ebi-a-GCST004132	ENSG00000146070	HGNC:9040	PLA2G7	phospholipase A2 group VII	7941	Q13093	rs953062	G	A	G	A	0.32	NA	6	46658616	0.1308	0.0178554	2.38e-13	0.0181	0.017	0.2886	FALSE	0.00738484	53.6483	ARIC	TRUE
5015_15	Crohn's disease || id:ebi-a-GCST004132	ENSG00000146070	HGNC:9040	PLA2G7	phospholipase A2 group VII	7941	Q13093	rs144670071	G	GAGA	G	GAGA	0.02612	NA	6	46690239	-0.1991	0.026798	1.09e-13	-0.0708	0.0542	0.1912	FALSE	0.00155869	55.1967	DECODE	FALSE
5015_15	Crohn's disease || id:ebi-a-GCST004132	ENSG00000146070	HGNC:9040	PLA2G7	phospholipase A2 group VII	7941	Q13093	rs9381472	G	C	G	C	0.32912	NA	6	46691168	0.0984	0.009014	9.69e-28	0.0197	0.017	0.2459	TRUE	0.00335888	119.16	DECODE	FALSE
SeqId_5015_15	Crohn's disease || id:ebi-a-GCST004132	ENSG00000146070	HGNC:9040	PLA2G7	phospholipase A2 group VII	7941	Q13093	rs9472831	A	G	A	G	0.5	NA	6	46689847	-0.142	0.014	4.46e-26	0.0012	0.0161	0.9408	FALSE	0.00951612	102.858	FENLAND	FALSE
SeqId_5015_15	Eczema || id:GCST90244787	ENSG00000146070	HGNC:9040	PLA2G7	phospholipase A2 group VII	7941	Q13093	rs953062	G	A	G	A	0.32	0.320494	6	46658616	0.1308	0.0178554	2.38e-13	-0.000156012	0.00688201	0.981917	FALSE	0.00738484	53.6483	ARIC	TRUE
5015_15	Eczema || id:GCST90244787	ENSG00000146070	HGNC:9040	PLA2G7	phospholipase A2 group VII	7941	Q13093	rs144670071	G	GAGA	G	GAGA	0.02612	0.01772	6	46690239	-0.1991	0.026798	1.09e-13	-0.0303675	0.0389272	0.435331	FALSE	0.00155869	55.1967	DECODE	FALSE
5015_15	Eczema || id:GCST90244787	ENSG00000146070	HGNC:9040	PLA2G7	phospholipase A2 group VII	7941	Q13093	rs9381472	G	C	G	C	0.32912	0.322567	6	46691168	0.0984	0.009014	9.69e-28	0.00037393	0.00686933	0.956594	TRUE	0.00335888	119.16	DECODE	FALSE
SeqId_5015_15	Eczema || id:GCST90244787	ENSG00000146070	HGNC:9040	PLA2G7	phospholipase A2 group VII	7941	Q13093	rs9472831	A	G	A	G	0.5	0.495272	6	46689847	-0.142	0.014	4.46e-26	0.00330055	0.00650156	0.611795	FALSE	0.00951612	102.858	FENLAND	FALSE
SeqId_5015_15	Eczema || id:L12_ATOPIC	ENSG00000146070	HGNC:9040	PLA2G7	phospholipase A2 group VII	7941	Q13093	rs953062	G	A	G	A	0.32	0.309198	6	46658616	0.1308	0.0178554	2.38e-13	-0.0123974	0.0136019	0.36206	FALSE	0.00738484	53.6483	ARIC	TRUE
5015_15	Eczema || id:L12_ATOPIC	ENSG00000146070	HGNC:9040	PLA2G7	phospholipase A2 group VII	7941	Q13093	rs138869426	A	T	A	T	0.00098	0.00102072	6	46488181	-1.4391	0.129755	1.39e-28	-0.499547	0.211203	0.0180181	TRUE	0.00346677	123.001	DECODE	FALSE
5015_15	Eczema || id:L12_ATOPIC	ENSG00000146070	HGNC:9040	PLA2G7	phospholipase A2 group VII	7941	Q13093	rs144670071	G	GAGA	G	GAGA	0.02612	0.0148593	6	46690239	-0.1991	0.026798	1.09e-13	0.0712528	0.0522539	0.172697	FALSE	0.00155869	55.1967	DECODE	FALSE
5015_15	Eczema || id:L12_ATOPIC	ENSG00000146070	HGNC:9040	PLA2G7	phospholipase A2 group VII	7941	Q13093	rs9381472	G	C	G	C	0.32912	0.310402	6	46691168	0.0984	0.009014	9.69e-28	-0.0141203	0.0135913	0.29884	TRUE	0.00335888	119.16	DECODE	FALSE
SeqId_5015_15	Eczema || id:L12_ATOPIC	ENSG00000146070	HGNC:9040	PLA2G7	phospholipase A2 group VII	7941	Q13093	rs9472831	A	G	A	G	0.5	0.457882	6	46689847	-0.142	0.014	4.46e-26	0.00750315	0.0126939	0.554466	FALSE	0.00951612	102.858	FENLAND	FALSE
PLA2G7:Q13093:OID21105:v1	Eczema || id:L12_ATOPIC	ENSG00000146070	HGNC:9040	PLA2G7	phospholipase A2 group VII	7941	Q13093	rs574476364	T	C	T	C	0.0012	0.000535597	6	46717995	-1.451	0.112	3.16e-38	-0.405868	0.294838	0.168642	FALSE	0.00469633	167.832	UKBB	FALSE
SeqId_5015_15	Eosinophilic esophagitis || id:GCST90027899	ENSG00000146070	HGNC:9040	PLA2G7	phospholipase A2 group VII	7941	Q13093	rs953062	G	A	G	A	0.32	NA	6	46658616	0.1308	0.0178554	2.38e-13	0.0104987	0.0377574	0.780969	FALSE	0.00738484	53.6483	ARIC	TRUE
SeqId_5015_15	Eosinophilic esophagitis || id:GCST90027899	ENSG00000146070	HGNC:9040	PLA2G7	phospholipase A2 group VII	7941	Q13093	rs9472831	A	G	A	G	0.5	NA	6	46689847	-0.142	0.014	4.46e-26	-0.0761254	0.0356002	0.0324893	FALSE	0.00951612	102.858	FENLAND	FALSE
SeqId_5015_15	Inflammatory bowel disease || id:ebi-a-GCST004131	ENSG00000146070	HGNC:9040	PLA2G7	phospholipase A2 group VII	7941	Q13093	rs953062	G	A	G	A	0.32	NA	6	46658616	0.1308	0.0178554	2.38e-13	0.0098	0.0132	0.457999	FALSE	0.00738484	53.6483	ARIC	TRUE
5015_15	Inflammatory bowel disease || id:ebi-a-GCST004131	ENSG00000146070	HGNC:9040	PLA2G7	phospholipase A2 group VII	7941	Q13093	rs144670071	G	GAGA	G	GAGA	0.02612	NA	6	46690239	-0.1991	0.026798	1.09e-13	-0.0184	0.0425	0.664401	FALSE	0.00155869	55.1967	DECODE	FALSE
5015_15	Inflammatory bowel disease || id:ebi-a-GCST004131	ENSG00000146070	HGNC:9040	PLA2G7	phospholipase A2 group VII	7941	Q13093	rs9381472	G	C	G	C	0.32912	NA	6	46691168	0.0984	0.009014	9.69e-28	0.0126	0.0132	0.3407	TRUE	0.00335888	119.16	DECODE	FALSE
SeqId_5015_15	Inflammatory bowel disease || id:ebi-a-GCST004131	ENSG00000146070	HGNC:9040	PLA2G7	phospholipase A2 group VII	7941	Q13093	rs9472831	A	G	A	G	0.5	NA	6	46689847	-0.142	0.014	4.46e-26	0.0064	0.0125	0.6071	FALSE	0.00951612	102.858	FENLAND	FALSE
SeqId_5015_15	Juvenile idiopathic arthritis || id:GCST90010715	ENSG00000146070	HGNC:9040	PLA2G7	phospholipase A2 group VII	7941	Q13093	rs953062	G	A	G	A	0.32	NA	6	46658616	0.1308	0.0178554	2.38e-13	-0.00287131	0.0308973	0.925959	FALSE	0.00738484	53.6483	ARIC	TRUE
SeqId_5015_15	Juvenile idiopathic arthritis || id:GCST90010715	ENSG00000146070	HGNC:9040	PLA2G7	phospholipase A2 group VII	7941	Q13093	rs9472831	A	G	A	G	0.5	NA	6	46689847	-0.142	0.014	4.46e-26	-9.21e-05	0.0288464	0.997455	FALSE	0.00951612	102.858	FENLAND	FALSE
SeqId_5015_15	multiple sclerosis || id:ieu-b-18	ENSG00000146070	HGNC:9040	PLA2G7	phospholipase A2 group VII	7941	Q13093	rs953062	G	A	G	A	0.32	NA	6	46658616	0.1308	0.0178554	2.38e-13	-0.0485997	0.0175089	0.00550795	FALSE	0.00738484	53.6483	ARIC	TRUE
SeqId_5015_15	multiple sclerosis || id:ieu-b-18	ENSG00000146070	HGNC:9040	PLA2G7	phospholipase A2 group VII	7941	Q13093	rs9472831	A	G	A	G	0.5	NA	6	46689847	-0.142	0.014	4.46e-26	0.0503128	0.0164447	0.00221702	FALSE	0.00951612	102.858	FENLAND	FALSE
SeqId_5015_15	Psoriasis || id:GCST90019016	ENSG00000146070	HGNC:9040	PLA2G7	phospholipase A2 group VII	7941	Q13093	rs953062	G	A	G	A	0.32	NA	6	46658616	0.1308	0.0178554	2.38e-13	-0.0006	0.021	0.9774	FALSE	0.00738484	53.6483	ARIC	TRUE
SeqId_5015_15	Psoriasis || id:GCST90019016	ENSG00000146070	HGNC:9040	PLA2G7	phospholipase A2 group VII	7941	Q13093	rs9472831	A	G	A	G	0.5	NA	6	46689847	-0.142	0.014	4.46e-26	-0.0023	0.0197	0.9075	FALSE	0.00951612	102.858	FENLAND	FALSE
SeqId_5015_15	Rheumatoid arthritis || id:ebi-a-GCST002318	ENSG00000146070	HGNC:9040	PLA2G7	phospholipase A2 group VII	7941	Q13093	rs9472831	A	G	A	G	0.5	NA	6	46689847	-0.142	0.014	4.46e-26	-0.0202027	0.0153842	0.3	FALSE	0.00951612	102.858	FENLAND	FALSE
SeqId_5015_15	Sinusitis || id:J10_CHRONSINUSITIS	ENSG00000146070	HGNC:9040	PLA2G7	phospholipase A2 group VII	7941	Q13093	rs953062	G	A	G	A	0.32	0.308844	6	46658616	0.1308	0.0178554	2.38e-13	0.016629	0.0123269	0.177334	FALSE	0.00738484	53.6483	ARIC	TRUE
5015_15	Sinusitis || id:J10_CHRONSINUSITIS	ENSG00000146070	HGNC:9040	PLA2G7	phospholipase A2 group VII	7941	Q13093	rs138869426	A	T	A	T	0.00098	0.00101527	6	46488181	-1.4391	0.129755	1.39e-28	-0.135585	0.185377	0.464536	TRUE	0.00346677	123.001	DECODE	FALSE
5015_15	Sinusitis || id:J10_CHRONSINUSITIS	ENSG00000146070	HGNC:9040	PLA2G7	phospholipase A2 group VII	7941	Q13093	rs144670071	G	GAGA	G	GAGA	0.02612	0.0149604	6	46690239	-0.1991	0.026798	1.09e-13	0.0816536	0.0471038	0.0830099	FALSE	0.00155869	55.1967	DECODE	FALSE
5015_15	Sinusitis || id:J10_CHRONSINUSITIS	ENSG00000146070	HGNC:9040	PLA2G7	phospholipase A2 group VII	7941	Q13093	rs9381472	G	C	G	C	0.32912	0.310046	6	46691168	0.0984	0.009014	9.69e-28	0.0136956	0.012316	0.266131	TRUE	0.00335888	119.16	DECODE	FALSE
SeqId_5015_15	Sinusitis || id:J10_CHRONSINUSITIS	ENSG00000146070	HGNC:9040	PLA2G7	phospholipase A2 group VII	7941	Q13093	rs9472831	A	G	A	G	0.5	0.457588	6	46689847	-0.142	0.014	4.46e-26	-0.0104243	0.0114847	0.364057	FALSE	0.00951612	102.858	FENLAND	FALSE
PLA2G7:Q13093:OID21105:v1	Sinusitis || id:J10_CHRONSINUSITIS	ENSG00000146070	HGNC:9040	PLA2G7	phospholipase A2 group VII	7941	Q13093	rs574476364	T	C	T	C	0.0012	0.000535057	6	46717995	-1.451	0.112	3.16e-38	-0.0770239	0.267296	0.773225	FALSE	0.00469633	167.832	UKBB	FALSE
SeqId_5015_15	Systemic lupus erythematosus || id:ebi-a-GCST003156	ENSG00000146070	HGNC:9040	PLA2G7	phospholipase A2 group VII	7941	Q13093	rs9472831	A	G	A	G	0.5	NA	6	46689847	-0.142	0.014	4.46e-26	-0.0202027	0.0235545	0.391057	FALSE	0.00951612	102.858	FENLAND	FALSE
5015_15	Type 1 diabetes || id:ebi-a-GCST010681	ENSG00000146070	HGNC:9040	PLA2G7	phospholipase A2 group VII	7941	Q13093	rs138869426	A	T	A	T	0.00098	0.0017	6	46488181	-1.4391	0.129755	1.39e-28	-0.1742	0.3273	0.5946	TRUE	0.00346677	123.001	DECODE	FALSE
5015_15	Type 1 diabetes || id:ebi-a-GCST010681	ENSG00000146070	HGNC:9040	PLA2G7	phospholipase A2 group VII	7941	Q13093	rs9381472	G	C	G	C	0.32912	0.3258	6	46691168	0.0984	0.009014	9.69e-28	-0.0624	0.025	0.0125499	TRUE	0.00335888	119.16	DECODE	FALSE
SeqId_5015_15	Type 1 diabetes || id:ebi-a-GCST010681	ENSG00000146070	HGNC:9040	PLA2G7	phospholipase A2 group VII	7941	Q13093	rs9472831	A	G	A	G	0.5	0.5029	6	46689847	-0.142	0.014	4.46e-26	0.0223	0.0237	0.346	FALSE	0.00951612	102.858	FENLAND	FALSE
PLA2G7:Q13093:OID21105:v1	Type 1 diabetes || id:ebi-a-GCST010681	ENSG00000146070	HGNC:9040	PLA2G7	phospholipase A2 group VII	7941	Q13093	rs574476364	T	C	T	C	0.0012	0.0011	6	46717995	-1.451	0.112	3.16e-38	-0.049	0.375	0.8961	FALSE	0.00469633	167.832	UKBB	FALSE
5015_15	Ulcerative colitis || id:ebi-a-GCST004133	ENSG00000146070	HGNC:9040	PLA2G7	phospholipase A2 group VII	7941	Q13093	rs144670071	G	GAGA	G	GAGA	0.02612	NA	6	46690239	-0.1991	0.026798	1.09e-13	0.0088	0.054	0.8705	FALSE	0.00155869	55.1967	DECODE	FALSE
5015_15	Ulcerative colitis || id:ebi-a-GCST004133	ENSG00000146070	HGNC:9040	PLA2G7	phospholipase A2 group VII	7941	Q13093	rs9381472	G	C	G	C	0.32912	NA	6	46691168	0.0984	0.009014	9.69e-28	0.0065	0.0167	0.6995	TRUE	0.00335888	119.16	DECODE	FALSE
SeqId_5015_15	Ulcerative colitis || id:ebi-a-GCST004133	ENSG00000146070	HGNC:9040	PLA2G7	phospholipase A2 group VII	7941	Q13093	rs9472831	A	G	A	G	0.5	NA	6	46689847	-0.142	0.014	4.46e-26	0.0048	0.0159	0.7612	FALSE	0.00951612	102.858	FENLAND	FALSE
SeqId_5404_53	Ankylosing spondylitis || id:M13_ANKYLOSPON	ENSG00000146072	HGNC:13469	TNFRSF21	TNF receptor superfamily member 21	27242	O75509	rs6458555	A	G	A	G	0.32	0.25727	6	47309833	0.2862	0.017448	1.82e-60	0.0133151	0.0305343	0.662787	FALSE	0.0359606	268.985	ARIC	FALSE
5404_53	Ankylosing spondylitis || id:M13_ANKYLOSPON	ENSG00000146072	HGNC:13469	TNFRSF21	TNF receptor superfamily member 21	27242	O75509	rs143523677	A	G	A	G	0.00358	0.0103146	6	47286249	-0.4616	0.07038	5.43e-11	-0.0260561	0.134071	0.845906	FALSE	0.00121518	43.0139	DECODE	TRUE
5404_53	Ankylosing spondylitis || id:M13_ANKYLOSPON	ENSG00000146072	HGNC:13469	TNFRSF21	TNF receptor superfamily member 21	27242	O75509	rs6458555	A	G	A	G	0.35173	0.25727	6	47309833	0.1141	0.008595	3.23e-40	0.0133151	0.0305343	0.662787	FALSE	0.00495986	176.22	DECODE	FALSE
5404_53	Ankylosing spondylitis || id:M13_ANKYLOSPON	ENSG00000146072	HGNC:13469	TNFRSF21	TNF receptor superfamily member 21	27242	O75509	rs7748496	T	C	T	C	0.40745	0.548877	6	47147214	-0.0646	0.008385	1.32e-14	-0.0352367	0.0268347	0.189149	FALSE	0.00167597	59.3519	DECODE	FALSE
SeqId_5404_53	Ankylosing spondylitis || id:M13_ANKYLOSPON	ENSG00000146072	HGNC:13469	TNFRSF21	TNF receptor superfamily member 21	27242	O75509	rs6458555	A	G	A	G	0.31	0.25727	6	47277569	0.145	0.015	2.53e-23	0.0133151	0.0305343	0.662787	FALSE	0.00865111	93.427	FENLAND	FALSE
TNFRSF21:O75509:OID21052:v1	Ankylosing spondylitis || id:M13_ANKYLOSPON	ENSG00000146072	HGNC:13469	TNFRSF21	TNF receptor superfamily member 21	27242	O75509	rs148598211	T	C	T	C	0.0042	0.000353626	6	47286508	-1.874	0.057	1e-200	-0.06291	0.714718	0.92986	FALSE	0.0294912	1080.85	UKBB	TRUE
SeqId_5404_53	Asthma || id:ebi-a-GCST90014325	ENSG00000146072	HGNC:13469	TNFRSF21	TNF receptor superfamily member 21	27242	O75509	rs6458555	A	G	A	G	0.32	0.305056	6	47309833	0.2862	0.017448	1.82e-60	0.0059999	0.00710214	0.398221	FALSE	0.0359606	268.985	ARIC	FALSE
5404_53	Asthma || id:ebi-a-GCST90014325	ENSG00000146072	HGNC:13469	TNFRSF21	TNF receptor superfamily member 21	27242	O75509	rs143523677	A	G	A	G	0.00358	0.00111944	6	47286249	-0.4616	0.07038	5.43e-11	-0.161122	0.144493	0.264815	FALSE	0.00121518	43.0139	DECODE	TRUE
5404_53	Asthma || id:ebi-a-GCST90014325	ENSG00000146072	HGNC:13469	TNFRSF21	TNF receptor superfamily member 21	27242	O75509	rs6458555	A	G	A	G	0.35173	0.305056	6	47309833	0.1141	0.008595	3.23e-40	0.0059999	0.00710214	0.398221	FALSE	0.00495986	176.22	DECODE	FALSE
5404_53	Asthma || id:ebi-a-GCST90014325	ENSG00000146072	HGNC:13469	TNFRSF21	TNF receptor superfamily member 21	27242	O75509	rs7748496	T	C	T	C	0.40745	0.600793	6	47147214	-0.0646	0.008385	1.32e-14	0.00348444	0.00669308	0.602643	FALSE	0.00167597	59.3519	DECODE	FALSE
SeqId_5404_53	Asthma || id:ebi-a-GCST90014325	ENSG00000146072	HGNC:13469	TNFRSF21	TNF receptor superfamily member 21	27242	O75509	rs6458555	A	G	A	G	0.31	0.305056	6	47277569	0.145	0.015	2.53e-23	0.0059999	0.00710214	0.398221	FALSE	0.00865111	93.427	FENLAND	FALSE
TNFRSF21:O75509:OID21052:v1	Asthma || id:ebi-a-GCST90014325	ENSG00000146072	HGNC:13469	TNFRSF21	TNF receptor superfamily member 21	27242	O75509	rs148598211	T	C	T	C	0.0042	0.00409503	6	47286508	-1.874	0.057	1e-200	0.0200538	0.0509471	0.693862	FALSE	0.0294912	1080.85	UKBB	TRUE
SeqId_5404_53	Asthma || id:GCST006862	ENSG00000146072	HGNC:13469	TNFRSF21	TNF receptor superfamily member 21	27242	O75509	rs6458555	A	G	A	G	0.32	NA	6	47309833	0.2862	0.017448	1.82e-60	0.0121562	0.0146029	0.405153	FALSE	0.0359606	268.985	ARIC	FALSE
5404_53	Asthma || id:GCST006862	ENSG00000146072	HGNC:13469	TNFRSF21	TNF receptor superfamily member 21	27242	O75509	rs6458555	A	G	A	G	0.35173	NA	6	47309833	0.1141	0.008595	3.23e-40	0.0121562	0.0146029	0.405153	FALSE	0.00495986	176.22	DECODE	FALSE
5404_53	Asthma || id:GCST006862	ENSG00000146072	HGNC:13469	TNFRSF21	TNF receptor superfamily member 21	27242	O75509	rs7748496	T	C	T	C	0.40745	NA	6	47147214	-0.0646	0.008385	1.32e-14	-0.00828261	0.0131789	0.529693	FALSE	0.00167597	59.3519	DECODE	FALSE
SeqId_5404_53	Asthma || id:GCST006862	ENSG00000146072	HGNC:13469	TNFRSF21	TNF receptor superfamily member 21	27242	O75509	rs6458555	A	G	A	G	0.31	NA	6	47277569	0.145	0.015	2.53e-23	0.0121562	0.0146029	0.405153	FALSE	0.00865111	93.427	FENLAND	FALSE
SeqId_5404_53	Crohn's disease || id:ebi-a-GCST004132	ENSG00000146072	HGNC:13469	TNFRSF21	TNF receptor superfamily member 21	27242	O75509	rs6458555	A	G	A	G	0.32	NA	6	47309833	0.2862	0.017448	1.82e-60	-0.0135	0.0181	0.4564	FALSE	0.0359606	268.985	ARIC	FALSE
5404_53	Crohn's disease || id:ebi-a-GCST004132	ENSG00000146072	HGNC:13469	TNFRSF21	TNF receptor superfamily member 21	27242	O75509	rs6458555	A	G	A	G	0.35173	NA	6	47309833	0.1141	0.008595	3.23e-40	-0.0135	0.0181	0.4564	FALSE	0.00495986	176.22	DECODE	FALSE
5404_53	Crohn's disease || id:ebi-a-GCST004132	ENSG00000146072	HGNC:13469	TNFRSF21	TNF receptor superfamily member 21	27242	O75509	rs7748496	T	C	T	C	0.40745	NA	6	47147214	-0.0646	0.008385	1.32e-14	0.0263	0.0164	0.1091	FALSE	0.00167597	59.3519	DECODE	FALSE
SeqId_5404_53	Crohn's disease || id:ebi-a-GCST004132	ENSG00000146072	HGNC:13469	TNFRSF21	TNF receptor superfamily member 21	27242	O75509	rs6458555	A	G	A	G	0.31	NA	6	47277569	0.145	0.015	2.53e-23	-0.0135	0.0181	0.4564	FALSE	0.00865111	93.427	FENLAND	FALSE
SeqId_5404_53	Eczema || id:GCST90244787	ENSG00000146072	HGNC:13469	TNFRSF21	TNF receptor superfamily member 21	27242	O75509	rs6458555	A	G	A	G	0.32	0.303182	6	47309833	0.2862	0.017448	1.82e-60	0.00587372	0.00791627	0.458065	FALSE	0.0359606	268.985	ARIC	FALSE
5404_53	Eczema || id:GCST90244787	ENSG00000146072	HGNC:13469	TNFRSF21	TNF receptor superfamily member 21	27242	O75509	rs143523677	A	G	A	G	0.00358	0.000413	6	47286249	-0.4616	0.07038	5.43e-11	0.0244096	0.104442	0.815203	FALSE	0.00121518	43.0139	DECODE	TRUE
5404_53	Eczema || id:GCST90244787	ENSG00000146072	HGNC:13469	TNFRSF21	TNF receptor superfamily member 21	27242	O75509	rs6458555	A	G	A	G	0.35173	0.303182	6	47309833	0.1141	0.008595	3.23e-40	0.00587372	0.00791627	0.458065	FALSE	0.00495986	176.22	DECODE	FALSE
5404_53	Eczema || id:GCST90244787	ENSG00000146072	HGNC:13469	TNFRSF21	TNF receptor superfamily member 21	27242	O75509	rs7748496	T	C	T	C	0.40745	0.58474	6	47147214	-0.0646	0.008385	1.32e-14	0.00378284	0.00654662	0.563416	FALSE	0.00167597	59.3519	DECODE	FALSE
SeqId_5404_53	Eczema || id:GCST90244787	ENSG00000146072	HGNC:13469	TNFRSF21	TNF receptor superfamily member 21	27242	O75509	rs6458555	A	G	A	G	0.31	0.303182	6	47277569	0.145	0.015	2.53e-23	0.00587372	0.00791627	0.458065	FALSE	0.00865111	93.427	FENLAND	FALSE
SeqId_5404_53	Eczema || id:L12_ATOPIC	ENSG00000146072	HGNC:13469	TNFRSF21	TNF receptor superfamily member 21	27242	O75509	rs6458555	A	G	A	G	0.32	0.258031	6	47309833	0.2862	0.017448	1.82e-60	0.0210751	0.0144402	0.144436	FALSE	0.0359606	268.985	ARIC	FALSE
5404_53	Eczema || id:L12_ATOPIC	ENSG00000146072	HGNC:13469	TNFRSF21	TNF receptor superfamily member 21	27242	O75509	rs143523677	A	G	A	G	0.00358	0.0103097	6	47286249	-0.4616	0.07038	5.43e-11	-0.00549882	0.0629173	0.930355	FALSE	0.00121518	43.0139	DECODE	TRUE
5404_53	Eczema || id:L12_ATOPIC	ENSG00000146072	HGNC:13469	TNFRSF21	TNF receptor superfamily member 21	27242	O75509	rs6458555	A	G	A	G	0.35173	0.258031	6	47309833	0.1141	0.008595	3.23e-40	0.0210751	0.0144402	0.144436	FALSE	0.00495986	176.22	DECODE	FALSE
5404_53	Eczema || id:L12_ATOPIC	ENSG00000146072	HGNC:13469	TNFRSF21	TNF receptor superfamily member 21	27242	O75509	rs7748496	T	C	T	C	0.40745	0.548989	6	47147214	-0.0646	0.008385	1.32e-14	0.00212965	0.0127023	0.866852	FALSE	0.00167597	59.3519	DECODE	FALSE
SeqId_5404_53	Eczema || id:L12_ATOPIC	ENSG00000146072	HGNC:13469	TNFRSF21	TNF receptor superfamily member 21	27242	O75509	rs6458555	A	G	A	G	0.31	0.258031	6	47277569	0.145	0.015	2.53e-23	0.0210751	0.0144402	0.144436	FALSE	0.00865111	93.427	FENLAND	FALSE
TNFRSF21:O75509:OID21052:v1	Eczema || id:L12_ATOPIC	ENSG00000146072	HGNC:13469	TNFRSF21	TNF receptor superfamily member 21	27242	O75509	rs148598211	T	C	T	C	0.0042	0.000339111	6	47286508	-1.874	0.057	1e-200	0.337953	0.341601	0.322505	FALSE	0.0294912	1080.85	UKBB	TRUE
SeqId_5404_53	Eosinophilic esophagitis || id:GCST90027899	ENSG00000146072	HGNC:13469	TNFRSF21	TNF receptor superfamily member 21	27242	O75509	rs6458555	A	G	A	G	0.32	NA	6	47309833	0.2862	0.017448	1.82e-60	-0.0213472	0.0386498	0.580726	FALSE	0.0359606	268.985	ARIC	FALSE
5404_53	Eosinophilic esophagitis || id:GCST90027899	ENSG00000146072	HGNC:13469	TNFRSF21	TNF receptor superfamily member 21	27242	O75509	rs6458555	A	G	A	G	0.35173	NA	6	47309833	0.1141	0.008595	3.23e-40	-0.0213472	0.0386498	0.580726	FALSE	0.00495986	176.22	DECODE	FALSE
5404_53	Eosinophilic esophagitis || id:GCST90027899	ENSG00000146072	HGNC:13469	TNFRSF21	TNF receptor superfamily member 21	27242	O75509	rs7748496	T	C	T	C	0.40745	NA	6	47147214	-0.0646	0.008385	1.32e-14	-0.0283388	0.0363641	0.435799	FALSE	0.00167597	59.3519	DECODE	FALSE
SeqId_5404_53	Eosinophilic esophagitis || id:GCST90027899	ENSG00000146072	HGNC:13469	TNFRSF21	TNF receptor superfamily member 21	27242	O75509	rs6458555	A	G	A	G	0.31	NA	6	47277569	0.145	0.015	2.53e-23	-0.0213472	0.0386498	0.580726	FALSE	0.00865111	93.427	FENLAND	FALSE
TNFRSF21:O75509:OID21052:v1	Eosinophilic esophagitis || id:GCST90027899	ENSG00000146072	HGNC:13469	TNFRSF21	TNF receptor superfamily member 21	27242	O75509	rs148598211	T	C	T	C	0.0042	NA	6	47286508	-1.874	0.057	1e-200	-0.255189	0.360531	0.479061	FALSE	0.0294912	1080.85	UKBB	TRUE
SeqId_5404_53	Inflammatory bowel disease || id:ebi-a-GCST004131	ENSG00000146072	HGNC:13469	TNFRSF21	TNF receptor superfamily member 21	27242	O75509	rs6458555	A	G	A	G	0.32	NA	6	47309833	0.2862	0.017448	1.82e-60	-0.0116	0.0138	0.4018	FALSE	0.0359606	268.985	ARIC	FALSE
5404_53	Inflammatory bowel disease || id:ebi-a-GCST004131	ENSG00000146072	HGNC:13469	TNFRSF21	TNF receptor superfamily member 21	27242	O75509	rs6458555	A	G	A	G	0.35173	NA	6	47309833	0.1141	0.008595	3.23e-40	-0.0116	0.0138	0.4018	FALSE	0.00495986	176.22	DECODE	FALSE
5404_53	Inflammatory bowel disease || id:ebi-a-GCST004131	ENSG00000146072	HGNC:13469	TNFRSF21	TNF receptor superfamily member 21	27242	O75509	rs7748496	T	C	T	C	0.40745	NA	6	47147214	-0.0646	0.008385	1.32e-14	0.0109	0.0127	0.3914	FALSE	0.00167597	59.3519	DECODE	FALSE
SeqId_5404_53	Inflammatory bowel disease || id:ebi-a-GCST004131	ENSG00000146072	HGNC:13469	TNFRSF21	TNF receptor superfamily member 21	27242	O75509	rs6458555	A	G	A	G	0.31	NA	6	47277569	0.145	0.015	2.53e-23	-0.0116	0.0138	0.4018	FALSE	0.00865111	93.427	FENLAND	FALSE
SeqId_5404_53	Juvenile idiopathic arthritis || id:GCST90010715	ENSG00000146072	HGNC:13469	TNFRSF21	TNF receptor superfamily member 21	27242	O75509	rs6458555	A	G	A	G	0.32	NA	6	47309833	0.2862	0.017448	1.82e-60	0.0212139	0.031908	0.506149	FALSE	0.0359606	268.985	ARIC	FALSE
5404_53	Juvenile idiopathic arthritis || id:GCST90010715	ENSG00000146072	HGNC:13469	TNFRSF21	TNF receptor superfamily member 21	27242	O75509	rs6458555	A	G	A	G	0.35173	NA	6	47309833	0.1141	0.008595	3.23e-40	0.0212139	0.031908	0.506149	FALSE	0.00495986	176.22	DECODE	FALSE
5404_53	Juvenile idiopathic arthritis || id:GCST90010715	ENSG00000146072	HGNC:13469	TNFRSF21	TNF receptor superfamily member 21	27242	O75509	rs7748496	T	C	T	C	0.40745	NA	6	47147214	-0.0646	0.008385	1.32e-14	-0.000959047	0.030245	0.974701	FALSE	0.00167597	59.3519	DECODE	FALSE
SeqId_5404_53	Juvenile idiopathic arthritis || id:GCST90010715	ENSG00000146072	HGNC:13469	TNFRSF21	TNF receptor superfamily member 21	27242	O75509	rs6458555	A	G	A	G	0.31	NA	6	47277569	0.145	0.015	2.53e-23	0.0212139	0.031908	0.506149	FALSE	0.00865111	93.427	FENLAND	FALSE
SeqId_5404_53	multiple sclerosis || id:ieu-b-18	ENSG00000146072	HGNC:13469	TNFRSF21	TNF receptor superfamily member 21	27242	O75509	rs6458555	A	G	A	G	0.32	NA	6	47309833	0.2862	0.017448	1.82e-60	-0.00707491	0.0195981	0.7181	FALSE	0.0359606	268.985	ARIC	FALSE
5404_53	multiple sclerosis || id:ieu-b-18	ENSG00000146072	HGNC:13469	TNFRSF21	TNF receptor superfamily member 21	27242	O75509	rs6458555	A	G	A	G	0.35173	NA	6	47309833	0.1141	0.008595	3.23e-40	-0.00707491	0.0195981	0.7181	FALSE	0.00495986	176.22	DECODE	FALSE
5404_53	multiple sclerosis || id:ieu-b-18	ENSG00000146072	HGNC:13469	TNFRSF21	TNF receptor superfamily member 21	27242	O75509	rs7748496	T	C	T	C	0.40745	NA	6	47147214	-0.0646	0.008385	1.32e-14	0.0259334	0.0167428	0.1214	FALSE	0.00167597	59.3519	DECODE	FALSE
SeqId_5404_53	multiple sclerosis || id:ieu-b-18	ENSG00000146072	HGNC:13469	TNFRSF21	TNF receptor superfamily member 21	27242	O75509	rs6458555	A	G	A	G	0.31	NA	6	47277569	0.145	0.015	2.53e-23	-0.00707491	0.0195981	0.7181	FALSE	0.00865111	93.427	FENLAND	FALSE
SeqId_5404_53	Psoriasis || id:GCST90019016	ENSG00000146072	HGNC:13469	TNFRSF21	TNF receptor superfamily member 21	27242	O75509	rs6458555	A	G	A	G	0.32	NA	6	47309833	0.2862	0.017448	1.82e-60	0.034	0.0216	0.1149	FALSE	0.0359606	268.985	ARIC	FALSE
5404_53	Psoriasis || id:GCST90019016	ENSG00000146072	HGNC:13469	TNFRSF21	TNF receptor superfamily member 21	27242	O75509	rs6458555	A	G	A	G	0.35173	NA	6	47309833	0.1141	0.008595	3.23e-40	0.034	0.0216	0.1149	FALSE	0.00495986	176.22	DECODE	FALSE
5404_53	Psoriasis || id:GCST90019016	ENSG00000146072	HGNC:13469	TNFRSF21	TNF receptor superfamily member 21	27242	O75509	rs7748496	T	C	T	C	0.40745	NA	6	47147214	-0.0646	0.008385	1.32e-14	0.0007	0.0202	0.9742	FALSE	0.00167597	59.3519	DECODE	FALSE
SeqId_5404_53	Psoriasis || id:GCST90019016	ENSG00000146072	HGNC:13469	TNFRSF21	TNF receptor superfamily member 21	27242	O75509	rs6458555	A	G	A	G	0.31	NA	6	47277569	0.145	0.015	2.53e-23	0.034	0.0216	0.1149	FALSE	0.00865111	93.427	FENLAND	FALSE
5404_53	Rheumatoid arthritis || id:ebi-a-GCST002318	ENSG00000146072	HGNC:13469	TNFRSF21	TNF receptor superfamily member 21	27242	O75509	rs6458555	A	G	A	G	0.35173	NA	6	47309833	0.1141	0.008595	3.23e-40	0.0295588	0.0194387	0.12	FALSE	0.00495986	176.22	DECODE	FALSE
5404_53	Rheumatoid arthritis || id:ebi-a-GCST002318	ENSG00000146072	HGNC:13469	TNFRSF21	TNF receptor superfamily member 21	27242	O75509	rs7748496	T	C	T	C	0.40745	NA	6	47147214	-0.0646	0.008385	1.32e-14	-0.0100503	0.0152311	0.58	FALSE	0.00167597	59.3519	DECODE	FALSE
SeqId_5404_53	Rheumatoid arthritis || id:ebi-a-GCST002318	ENSG00000146072	HGNC:13469	TNFRSF21	TNF receptor superfamily member 21	27242	O75509	rs6458555	A	G	A	G	0.31	NA	6	47277569	0.145	0.015	2.53e-23	0.0295588	0.0194387	0.12	FALSE	0.00865111	93.427	FENLAND	FALSE
SeqId_5404_53	Sinusitis || id:J10_CHRONSINUSITIS	ENSG00000146072	HGNC:13469	TNFRSF21	TNF receptor superfamily member 21	27242	O75509	rs6458555	A	G	A	G	0.32	0.258301	6	47309833	0.2862	0.017448	1.82e-60	0.00561852	0.0130491	0.666782	FALSE	0.0359606	268.985	ARIC	FALSE
5404_53	Sinusitis || id:J10_CHRONSINUSITIS	ENSG00000146072	HGNC:13469	TNFRSF21	TNF receptor superfamily member 21	27242	O75509	rs143523677	A	G	A	G	0.00358	0.0103533	6	47286249	-0.4616	0.07038	5.43e-11	0.049247	0.0571534	0.388872	FALSE	0.00121518	43.0139	DECODE	TRUE
5404_53	Sinusitis || id:J10_CHRONSINUSITIS	ENSG00000146072	HGNC:13469	TNFRSF21	TNF receptor superfamily member 21	27242	O75509	rs6458555	A	G	A	G	0.35173	0.258301	6	47309833	0.1141	0.008595	3.23e-40	0.00561852	0.0130491	0.666782	FALSE	0.00495986	176.22	DECODE	FALSE
5404_53	Sinusitis || id:J10_CHRONSINUSITIS	ENSG00000146072	HGNC:13469	TNFRSF21	TNF receptor superfamily member 21	27242	O75509	rs7748496	T	C	T	C	0.40745	0.548912	6	47147214	-0.0646	0.008385	1.32e-14	-0.00144676	0.0115222	0.900078	FALSE	0.00167597	59.3519	DECODE	FALSE
SeqId_5404_53	Sinusitis || id:J10_CHRONSINUSITIS	ENSG00000146072	HGNC:13469	TNFRSF21	TNF receptor superfamily member 21	27242	O75509	rs6458555	A	G	A	G	0.31	0.258301	6	47277569	0.145	0.015	2.53e-23	0.00561852	0.0130491	0.666782	FALSE	0.00865111	93.427	FENLAND	FALSE
TNFRSF21:O75509:OID21052:v1	Sinusitis || id:J10_CHRONSINUSITIS	ENSG00000146072	HGNC:13469	TNFRSF21	TNF receptor superfamily member 21	27242	O75509	rs148598211	T	C	T	C	0.0042	0.000332605	6	47286508	-1.874	0.057	1e-200	0.678088	0.320004	0.034091	FALSE	0.0294912	1080.85	UKBB	TRUE
5404_53	Systemic lupus erythematosus || id:ebi-a-GCST003156	ENSG00000146072	HGNC:13469	TNFRSF21	TNF receptor superfamily member 21	27242	O75509	rs6458555	A	G	A	G	0.35173	NA	6	47309833	0.1141	0.008595	3.23e-40	-0.0100503	0.0227449	0.658582	FALSE	0.00495986	176.22	DECODE	FALSE
5404_53	Systemic lupus erythematosus || id:ebi-a-GCST003156	ENSG00000146072	HGNC:13469	TNFRSF21	TNF receptor superfamily member 21	27242	O75509	rs7748496	T	C	T	C	0.40745	NA	6	47147214	-0.0646	0.008385	1.32e-14	-0.0198026	0.0292241	0.498017	FALSE	0.00167597	59.3519	DECODE	FALSE
SeqId_5404_53	Systemic lupus erythematosus || id:ebi-a-GCST003156	ENSG00000146072	HGNC:13469	TNFRSF21	TNF receptor superfamily member 21	27242	O75509	rs6458555	A	G	A	G	0.31	NA	6	47277569	0.145	0.015	2.53e-23	-0.0100503	0.0227449	0.658582	FALSE	0.00865111	93.427	FENLAND	FALSE
5404_53	Type 1 diabetes || id:ebi-a-GCST010681	ENSG00000146072	HGNC:13469	TNFRSF21	TNF receptor superfamily member 21	27242	O75509	rs6458555	A	G	A	G	0.35173	0.3105	6	47309833	0.1141	0.008595	3.23e-40	0.0072	0.027	0.7893	FALSE	0.00495986	176.22	DECODE	FALSE
5404_53	Type 1 diabetes || id:ebi-a-GCST010681	ENSG00000146072	HGNC:13469	TNFRSF21	TNF receptor superfamily member 21	27242	O75509	rs7748496	T	C	T	C	0.40745	0.6006	6	47147214	-0.0646	0.008385	1.32e-14	-0.0042	0.0241	0.8625	FALSE	0.00167597	59.3519	DECODE	FALSE
SeqId_5404_53	Type 1 diabetes || id:ebi-a-GCST010681	ENSG00000146072	HGNC:13469	TNFRSF21	TNF receptor superfamily member 21	27242	O75509	rs6458555	A	G	A	G	0.31	0.3105	6	47277569	0.145	0.015	2.53e-23	0.0072	0.027	0.7893	FALSE	0.00865111	93.427	FENLAND	FALSE
TNFRSF21:O75509:OID21052:v1	Type 1 diabetes || id:ebi-a-GCST010681	ENSG00000146072	HGNC:13469	TNFRSF21	TNF receptor superfamily member 21	27242	O75509	rs148598211	T	C	T	C	0.0042	0.0043	6	47286508	-1.874	0.057	1e-200	0.1332	0.2075	0.521	FALSE	0.0294912	1080.85	UKBB	TRUE
5404_53	Ulcerative colitis || id:ebi-a-GCST004133	ENSG00000146072	HGNC:13469	TNFRSF21	TNF receptor superfamily member 21	27242	O75509	rs6458555	A	G	A	G	0.35173	NA	6	47309833	0.1141	0.008595	3.23e-40	-0.0066	0.0174	0.7045	FALSE	0.00495986	176.22	DECODE	FALSE
5404_53	Ulcerative colitis || id:ebi-a-GCST004133	ENSG00000146072	HGNC:13469	TNFRSF21	TNF receptor superfamily member 21	27242	O75509	rs7748496	T	C	T	C	0.40745	NA	6	47147214	-0.0646	0.008385	1.32e-14	-0.0019	0.0161	0.9073	FALSE	0.00167597	59.3519	DECODE	FALSE
SeqId_5404_53	Ulcerative colitis || id:ebi-a-GCST004133	ENSG00000146072	HGNC:13469	TNFRSF21	TNF receptor superfamily member 21	27242	O75509	rs6458555	A	G	A	G	0.31	NA	6	47277569	0.145	0.015	2.53e-23	-0.0066	0.0174	0.7045	FALSE	0.00865111	93.427	FENLAND	FALSE
SeqId_2677_1	Ankylosing spondylitis || id:M13_ANKYLOSPON	ENSG00000146648	HGNC:3236	EGFR	epidermal growth factor receptor	1956	P00533	rs75059484	T	C	T	C	0.14	0.0869554	7	54868647	-0.2514	0.0238432	5.42e-26	0.0571995	0.0475704	0.229201	FALSE	0.015179	111.143	ARIC	FALSE
2677_1	Ankylosing spondylitis || id:M13_ANKYLOSPON	ENSG00000146648	HGNC:3236	EGFR	epidermal growth factor receptor	1956	P00533	rs11977388	C	T	C	T	0.23546	0.210529	7	55164553	0.0728	0.009737	7.64e-14	-0.0415656	0.0327651	0.204587	FALSE	0.00157933	55.8969	DECODE	FALSE
2677_1	Ankylosing spondylitis || id:M13_ANKYLOSPON	ENSG00000146648	HGNC:3236	EGFR	epidermal growth factor receptor	1956	P00533	rs13244925	C	A	C	A	0.41682	0.550811	7	55124563	-0.102	0.008323	1.57e-34	0.032321	0.0270345	0.231874	FALSE	0.00423199	150.181	DECODE	FALSE
SeqId_2677_1	Ankylosing spondylitis || id:M13_ANKYLOSPON	ENSG00000146648	HGNC:3236	EGFR	epidermal growth factor receptor	1956	P00533	rs12669749	A	C	A	C	0.12	0.116809	7	55235804	0.177	0.021	8.76e-18	-0.00854579	0.0417188	0.837695	FALSE	0.00659064	71.0275	FENLAND	FALSE
SeqId_2677_1	Ankylosing spondylitis || id:M13_ANKYLOSPON	ENSG00000146648	HGNC:3236	EGFR	epidermal growth factor receptor	1956	P00533	rs17290183	T	C	T	C	0.06	0.0548532	7	55233185	0.187	0.028	2.05e-11	0.0157169	0.0588685	0.789482	FALSE	0.00414814	44.595	FENLAND	FALSE
EGFR:P00533:OID20319:v1	Ankylosing spondylitis || id:M13_ANKYLOSPON	ENSG00000146648	HGNC:3236	EGFR	epidermal growth factor receptor	1956	P00533	rs10081281	T	C	T	C	0.4534	0.605456	7	55169103	0.171	0.007	7.94e-121	0.00871238	0.0274771	0.751185	FALSE	0.0164996	596.722	UKBB	FALSE
SeqId_2677_1	Asthma || id:ebi-a-GCST90014325	ENSG00000146648	HGNC:3236	EGFR	epidermal growth factor receptor	1956	P00533	rs75059484	T	C	T	C	0.14	0.134131	7	54868647	-0.2514	0.0238432	5.42e-26	0.00472266	0.00957887	0.621992	FALSE	0.015179	111.143	ARIC	FALSE
2677_1	Asthma || id:ebi-a-GCST90014325	ENSG00000146648	HGNC:3236	EGFR	epidermal growth factor receptor	1956	P00533	rs11977388	C	T	C	T	0.23546	0.214665	7	55164553	0.0728	0.009737	7.64e-14	-0.0136867	0.00794015	0.0847559	FALSE	0.00157933	55.8969	DECODE	FALSE
2677_1	Asthma || id:ebi-a-GCST90014325	ENSG00000146648	HGNC:3236	EGFR	epidermal growth factor receptor	1956	P00533	rs13244925	C	A	C	A	0.41682	0.567615	7	55124563	-0.102	0.008323	1.57e-34	-0.0195358	0.0065868	0.00301801	FALSE	0.00423199	150.181	DECODE	FALSE
2677_1	Asthma || id:ebi-a-GCST90014325	ENSG00000146648	HGNC:3236	EGFR	epidermal growth factor receptor	1956	P00533	rs779672128	T	A	T	A	0.00198	0.000229876	7	55378572	-0.6909	0.095763	5.41e-13	-0.195819	0.268429	0.465697	TRUE	0.00147072	52.0488	DECODE	TRUE
SeqId_2677_1	Asthma || id:ebi-a-GCST90014325	ENSG00000146648	HGNC:3236	EGFR	epidermal growth factor receptor	1956	P00533	rs12669749	A	C	A	C	0.12	0.114177	7	55235804	0.177	0.021	8.76e-18	-0.0138993	0.0103038	0.177352	FALSE	0.00659064	71.0275	FENLAND	FALSE
SeqId_2677_1	Asthma || id:ebi-a-GCST90014325	ENSG00000146648	HGNC:3236	EGFR	epidermal growth factor receptor	1956	P00533	rs17290183	T	C	T	C	0.06	0.0558601	7	55233185	0.187	0.028	2.05e-11	0.00543784	0.0141994	0.701748	FALSE	0.00414814	44.595	FENLAND	FALSE
EGFR:P00533:OID20319:v1	Asthma || id:ebi-a-GCST90014325	ENSG00000146648	HGNC:3236	EGFR	epidermal growth factor receptor	1956	P00533	rs10081281	T	C	T	C	0.4534	0.451403	7	55169103	0.171	0.007	7.94e-121	0.00617829	0.00659679	0.348985	FALSE	0.0164996	596.722	UKBB	FALSE
SeqId_2677_1	Asthma || id:GCST006862	ENSG00000146648	HGNC:3236	EGFR	epidermal growth factor receptor	1956	P00533	rs75059484	T	C	T	C	0.14	NA	7	54868647	-0.2514	0.0238432	5.42e-26	0.00427672	0.0182627	0.814847	FALSE	0.015179	111.143	ARIC	FALSE
2677_1	Asthma || id:GCST006862	ENSG00000146648	HGNC:3236	EGFR	epidermal growth factor receptor	1956	P00533	rs11977388	C	T	C	T	0.23546	NA	7	55164553	0.0728	0.009737	7.64e-14	-0.00155203	0.0156034	0.920767	FALSE	0.00157933	55.8969	DECODE	FALSE
2677_1	Asthma || id:GCST006862	ENSG00000146648	HGNC:3236	EGFR	epidermal growth factor receptor	1956	P00533	rs13244925	C	A	C	A	0.41682	NA	7	55124563	-0.102	0.008323	1.57e-34	0.00888165	0.0126678	0.483227	FALSE	0.00423199	150.181	DECODE	FALSE
SeqId_2677_1	Crohn's disease || id:ebi-a-GCST004132	ENSG00000146648	HGNC:3236	EGFR	epidermal growth factor receptor	1956	P00533	rs75059484	T	C	T	C	0.14	NA	7	54868647	-0.2514	0.0238432	5.42e-26	-0.0176	0.023	0.443	FALSE	0.015179	111.143	ARIC	FALSE
2677_1	Crohn's disease || id:ebi-a-GCST004132	ENSG00000146648	HGNC:3236	EGFR	epidermal growth factor receptor	1956	P00533	rs11977388	C	T	C	T	0.23546	NA	7	55164553	0.0728	0.009737	7.64e-14	-0.0151	0.0196	0.4394	FALSE	0.00157933	55.8969	DECODE	FALSE
2677_1	Crohn's disease || id:ebi-a-GCST004132	ENSG00000146648	HGNC:3236	EGFR	epidermal growth factor receptor	1956	P00533	rs13244925	C	A	C	A	0.41682	NA	7	55124563	-0.102	0.008323	1.57e-34	-0.0172	0.0161	0.2839	FALSE	0.00423199	150.181	DECODE	FALSE
SeqId_2677_1	Crohn's disease || id:ebi-a-GCST004132	ENSG00000146648	HGNC:3236	EGFR	epidermal growth factor receptor	1956	P00533	rs12669749	A	C	A	C	0.12	NA	7	55235804	0.177	0.021	8.76e-18	-0.0041	0.0258	0.8729	FALSE	0.00659064	71.0275	FENLAND	FALSE
SeqId_2677_1	Crohn's disease || id:ebi-a-GCST004132	ENSG00000146648	HGNC:3236	EGFR	epidermal growth factor receptor	1956	P00533	rs17290183	T	C	T	C	0.06	NA	7	55233185	0.187	0.028	2.05e-11	0.0147	0.0345	0.6694	FALSE	0.00414814	44.595	FENLAND	FALSE
EGFR:P00533:OID20319:v1	Crohn's disease || id:ebi-a-GCST004132	ENSG00000146648	HGNC:3236	EGFR	epidermal growth factor receptor	1956	P00533	rs10081281	T	C	T	C	0.4534	NA	7	55169103	0.171	0.007	7.94e-121	-0.0032	0.0165	0.8445	FALSE	0.0164996	596.722	UKBB	FALSE
SeqId_2677_1	Eczema || id:GCST90244787	ENSG00000146648	HGNC:3236	EGFR	epidermal growth factor receptor	1956	P00533	rs75059484	T	C	T	C	0.14	0.131765	7	54868647	-0.2514	0.0238432	5.42e-26	0.00285592	0.0097096	0.768667	FALSE	0.015179	111.143	ARIC	FALSE
2677_1	Eczema || id:GCST90244787	ENSG00000146648	HGNC:3236	EGFR	epidermal growth factor receptor	1956	P00533	rs11977388	C	T	C	T	0.23546	0.21454	7	55164553	0.0728	0.009737	7.64e-14	-0.0259303	0.00781283	0.000908009	FALSE	0.00157933	55.8969	DECODE	FALSE
2677_1	Eczema || id:GCST90244787	ENSG00000146648	HGNC:3236	EGFR	epidermal growth factor receptor	1956	P00533	rs13244925	C	A	C	A	0.41682	0.556763	7	55124563	-0.102	0.008323	1.57e-34	-0.00152917	0.0065399	0.815173	FALSE	0.00423199	150.181	DECODE	FALSE
SeqId_2677_1	Eczema || id:GCST90244787	ENSG00000146648	HGNC:3236	EGFR	epidermal growth factor receptor	1956	P00533	rs12669749	A	C	A	C	0.12	0.108872	7	55235804	0.177	0.021	8.76e-18	-0.0216711	0.0104906	0.0388714	FALSE	0.00659064	71.0275	FENLAND	FALSE
SeqId_2677_1	Eczema || id:GCST90244787	ENSG00000146648	HGNC:3236	EGFR	epidermal growth factor receptor	1956	P00533	rs17290183	T	C	T	C	0.06	0.057605	7	55233185	0.187	0.028	2.05e-11	0.00457552	0.0139913	0.743652	FALSE	0.00414814	44.595	FENLAND	FALSE
EGFR:P00533:OID20319:v1	Eczema || id:GCST90244787	ENSG00000146648	HGNC:3236	EGFR	epidermal growth factor receptor	1956	P00533	rs10081281	T	C	T	C	0.4534	0.4884	7	55169103	0.171	0.007	7.94e-121	0.00327034	0.0194204	0.866258	FALSE	0.0164996	596.722	UKBB	FALSE
SeqId_2677_1	Eczema || id:L12_ATOPIC	ENSG00000146648	HGNC:3236	EGFR	epidermal growth factor receptor	1956	P00533	rs75059484	T	C	T	C	0.14	0.0865377	7	54868647	-0.2514	0.0238432	5.42e-26	0.00657053	0.0225746	0.771006	FALSE	0.015179	111.143	ARIC	FALSE
2677_1	Eczema || id:L12_ATOPIC	ENSG00000146648	HGNC:3236	EGFR	epidermal growth factor receptor	1956	P00533	rs11977388	C	T	C	T	0.23546	0.210293	7	55164553	0.0728	0.009737	7.64e-14	0.00923477	0.0154229	0.549326	FALSE	0.00157933	55.8969	DECODE	FALSE
2677_1	Eczema || id:L12_ATOPIC	ENSG00000146648	HGNC:3236	EGFR	epidermal growth factor receptor	1956	P00533	rs13244925	C	A	C	A	0.41682	0.549546	7	55124563	-0.102	0.008323	1.57e-34	-0.0187981	0.0127017	0.138881	FALSE	0.00423199	150.181	DECODE	FALSE
SeqId_2677_1	Eczema || id:L12_ATOPIC	ENSG00000146648	HGNC:3236	EGFR	epidermal growth factor receptor	1956	P00533	rs12669749	A	C	A	C	0.12	0.116981	7	55235804	0.177	0.021	8.76e-18	0.0192243	0.0195965	0.326589	FALSE	0.00659064	71.0275	FENLAND	FALSE
SeqId_2677_1	Eczema || id:L12_ATOPIC	ENSG00000146648	HGNC:3236	EGFR	epidermal growth factor receptor	1956	P00533	rs17290183	T	C	T	C	0.06	0.0551424	7	55233185	0.187	0.028	2.05e-11	0.0701027	0.0271172	0.00973285	FALSE	0.00414814	44.595	FENLAND	FALSE
EGFR:P00533:OID20319:v1	Eczema || id:L12_ATOPIC	ENSG00000146648	HGNC:3236	EGFR	epidermal growth factor receptor	1956	P00533	rs10081281	T	C	T	C	0.4534	0.604508	7	55169103	0.171	0.007	7.94e-121	0.0073065	0.0129398	0.57231	FALSE	0.0164996	596.722	UKBB	FALSE
SeqId_2677_1	Eosinophilic esophagitis || id:GCST90027899	ENSG00000146648	HGNC:3236	EGFR	epidermal growth factor receptor	1956	P00533	rs75059484	T	C	T	C	0.14	NA	7	54868647	-0.2514	0.0238432	5.42e-26	-0.0476526	0.0515925	0.355677	FALSE	0.015179	111.143	ARIC	FALSE
2677_1	Eosinophilic esophagitis || id:GCST90027899	ENSG00000146648	HGNC:3236	EGFR	epidermal growth factor receptor	1956	P00533	rs11977388	C	T	C	T	0.23546	NA	7	55164553	0.0728	0.009737	7.64e-14	0.0440934	0.0433989	0.309628	FALSE	0.00157933	55.8969	DECODE	FALSE
2677_1	Eosinophilic esophagitis || id:GCST90027899	ENSG00000146648	HGNC:3236	EGFR	epidermal growth factor receptor	1956	P00533	rs13244925	C	A	C	A	0.41682	NA	7	55124563	-0.102	0.008323	1.57e-34	-0.0350284	0.035838	0.328367	FALSE	0.00423199	150.181	DECODE	FALSE
SeqId_2677_1	Eosinophilic esophagitis || id:GCST90027899	ENSG00000146648	HGNC:3236	EGFR	epidermal growth factor receptor	1956	P00533	rs12669749	A	C	A	C	0.12	NA	7	55235804	0.177	0.021	8.76e-18	0.0906192	0.0560529	0.105949	FALSE	0.00659064	71.0275	FENLAND	FALSE
SeqId_2677_1	Eosinophilic esophagitis || id:GCST90027899	ENSG00000146648	HGNC:3236	EGFR	epidermal growth factor receptor	1956	P00533	rs17290183	T	C	T	C	0.06	NA	7	55233185	0.187	0.028	2.05e-11	-0.0692375	0.0768453	0.367589	FALSE	0.00414814	44.595	FENLAND	FALSE
EGFR:P00533:OID20319:v1	Eosinophilic esophagitis || id:GCST90027899	ENSG00000146648	HGNC:3236	EGFR	epidermal growth factor receptor	1956	P00533	rs10081281	T	C	T	C	0.4534	NA	7	55169103	0.171	0.007	7.94e-121	-0.00862005	0.0360596	0.811067	FALSE	0.0164996	596.722	UKBB	FALSE
SeqId_2677_1	Inflammatory bowel disease || id:ebi-a-GCST004131	ENSG00000146648	HGNC:3236	EGFR	epidermal growth factor receptor	1956	P00533	rs75059484	T	C	T	C	0.14	NA	7	54868647	-0.2514	0.0238432	5.42e-26	0.0018	0.0178	0.921	FALSE	0.015179	111.143	ARIC	FALSE
2677_1	Inflammatory bowel disease || id:ebi-a-GCST004131	ENSG00000146648	HGNC:3236	EGFR	epidermal growth factor receptor	1956	P00533	rs11977388	C	T	C	T	0.23546	NA	7	55164553	0.0728	0.009737	7.64e-14	-0.0052	0.0152	0.73	FALSE	0.00157933	55.8969	DECODE	FALSE
2677_1	Inflammatory bowel disease || id:ebi-a-GCST004131	ENSG00000146648	HGNC:3236	EGFR	epidermal growth factor receptor	1956	P00533	rs13244925	C	A	C	A	0.41682	NA	7	55124563	-0.102	0.008323	1.57e-34	-0.0098	0.0125	0.4332	FALSE	0.00423199	150.181	DECODE	FALSE
SeqId_2677_1	Inflammatory bowel disease || id:ebi-a-GCST004131	ENSG00000146648	HGNC:3236	EGFR	epidermal growth factor receptor	1956	P00533	rs12669749	A	C	A	C	0.12	NA	7	55235804	0.177	0.021	8.76e-18	0.0151	0.02	0.4512	FALSE	0.00659064	71.0275	FENLAND	FALSE
SeqId_2677_1	Inflammatory bowel disease || id:ebi-a-GCST004131	ENSG00000146648	HGNC:3236	EGFR	epidermal growth factor receptor	1956	P00533	rs17290183	T	C	T	C	0.06	NA	7	55233185	0.187	0.028	2.05e-11	0.0208	0.0268	0.438	FALSE	0.00414814	44.595	FENLAND	FALSE
EGFR:P00533:OID20319:v1	Inflammatory bowel disease || id:ebi-a-GCST004131	ENSG00000146648	HGNC:3236	EGFR	epidermal growth factor receptor	1956	P00533	rs10081281	T	C	T	C	0.4534	NA	7	55169103	0.171	0.007	7.94e-121	0.0081	0.0128	0.529	FALSE	0.0164996	596.722	UKBB	FALSE
SeqId_2677_1	Juvenile idiopathic arthritis || id:GCST90010715	ENSG00000146648	HGNC:3236	EGFR	epidermal growth factor receptor	1956	P00533	rs75059484	T	C	T	C	0.14	NA	7	54868647	-0.2514	0.0238432	5.42e-26	-0.0585414	0.0427323	0.170701	FALSE	0.015179	111.143	ARIC	FALSE
2677_1	Juvenile idiopathic arthritis || id:GCST90010715	ENSG00000146648	HGNC:3236	EGFR	epidermal growth factor receptor	1956	P00533	rs11977388	C	T	C	T	0.23546	NA	7	55164553	0.0728	0.009737	7.64e-14	0.0439846	0.0357268	0.218271	FALSE	0.00157933	55.8969	DECODE	FALSE
2677_1	Juvenile idiopathic arthritis || id:GCST90010715	ENSG00000146648	HGNC:3236	EGFR	epidermal growth factor receptor	1956	P00533	rs13244925	C	A	C	A	0.41682	NA	7	55124563	-0.102	0.008323	1.57e-34	-0.000237334	0.0291466	0.993501	FALSE	0.00423199	150.181	DECODE	FALSE
SeqId_2677_1	Juvenile idiopathic arthritis || id:GCST90010715	ENSG00000146648	HGNC:3236	EGFR	epidermal growth factor receptor	1956	P00533	rs12669749	A	C	A	C	0.12	NA	7	55235804	0.177	0.021	8.76e-18	0.0421217	0.0469266	0.369395	FALSE	0.00659064	71.0275	FENLAND	FALSE
SeqId_2677_1	Juvenile idiopathic arthritis || id:GCST90010715	ENSG00000146648	HGNC:3236	EGFR	epidermal growth factor receptor	1956	P00533	rs17290183	T	C	T	C	0.06	NA	7	55233185	0.187	0.028	2.05e-11	-0.0453955	0.0637603	0.476481	FALSE	0.00414814	44.595	FENLAND	FALSE
EGFR:P00533:OID20319:v1	Juvenile idiopathic arthritis || id:GCST90010715	ENSG00000146648	HGNC:3236	EGFR	epidermal growth factor receptor	1956	P00533	rs10081281	T	C	T	C	0.4534	NA	7	55169103	0.171	0.007	7.94e-121	-0.00678474	0.0295541	0.818429	FALSE	0.0164996	596.722	UKBB	FALSE
SeqId_2677_1	multiple sclerosis || id:ieu-b-18	ENSG00000146648	HGNC:3236	EGFR	epidermal growth factor receptor	1956	P00533	rs75059484	T	C	T	C	0.14	NA	7	54868647	-0.2514	0.0238432	5.42e-26	-0.042197	0.0237122	0.0751502	FALSE	0.015179	111.143	ARIC	FALSE
2677_1	multiple sclerosis || id:ieu-b-18	ENSG00000146648	HGNC:3236	EGFR	epidermal growth factor receptor	1956	P00533	rs11977388	C	T	C	T	0.23546	NA	7	55164553	0.0728	0.009737	7.64e-14	-0.049171	0.020048	0.0141801	FALSE	0.00157933	55.8969	DECODE	FALSE
2677_1	multiple sclerosis || id:ieu-b-18	ENSG00000146648	HGNC:3236	EGFR	epidermal growth factor receptor	1956	P00533	rs13244925	C	A	C	A	0.41682	NA	7	55124563	-0.102	0.008323	1.57e-34	-0.00110061	0.0159538	0.945	FALSE	0.00423199	150.181	DECODE	FALSE
SeqId_2677_1	multiple sclerosis || id:ieu-b-18	ENSG00000146648	HGNC:3236	EGFR	epidermal growth factor receptor	1956	P00533	rs12669749	A	C	A	C	0.12	NA	7	55235804	0.177	0.021	8.76e-18	-0.0555293	0.0261878	0.0339703	FALSE	0.00659064	71.0275	FENLAND	FALSE
SeqId_2677_1	multiple sclerosis || id:ieu-b-18	ENSG00000146648	HGNC:3236	EGFR	epidermal growth factor receptor	1956	P00533	rs17290183	T	C	T	C	0.06	NA	7	55233185	0.187	0.028	2.05e-11	0.011769	0.0351	0.7374	FALSE	0.00414814	44.595	FENLAND	FALSE
EGFR:P00533:OID20319:v1	multiple sclerosis || id:ieu-b-18	ENSG00000146648	HGNC:3236	EGFR	epidermal growth factor receptor	1956	P00533	rs10081281	T	C	T	C	0.4534	NA	7	55169103	0.171	0.007	7.94e-121	0.016536	0.0167904	0.3247	FALSE	0.0164996	596.722	UKBB	FALSE
SeqId_2677_1	Psoriasis || id:GCST90019016	ENSG00000146648	HGNC:3236	EGFR	epidermal growth factor receptor	1956	P00533	rs75059484	T	C	T	C	0.14	NA	7	54868647	-0.2514	0.0238432	5.42e-26	-0.0198	0.0284	0.4861	FALSE	0.015179	111.143	ARIC	FALSE
2677_1	Psoriasis || id:GCST90019016	ENSG00000146648	HGNC:3236	EGFR	epidermal growth factor receptor	1956	P00533	rs11977388	C	T	C	T	0.23546	NA	7	55164553	0.0728	0.009737	7.64e-14	-0.0141	0.0241	0.5596	FALSE	0.00157933	55.8969	DECODE	FALSE
2677_1	Psoriasis || id:GCST90019016	ENSG00000146648	HGNC:3236	EGFR	epidermal growth factor receptor	1956	P00533	rs13244925	C	A	C	A	0.41682	NA	7	55124563	-0.102	0.008323	1.57e-34	-0.0041	0.0199	0.835	FALSE	0.00423199	150.181	DECODE	FALSE
SeqId_2677_1	Psoriasis || id:GCST90019016	ENSG00000146648	HGNC:3236	EGFR	epidermal growth factor receptor	1956	P00533	rs12669749	A	C	A	C	0.12	NA	7	55235804	0.177	0.021	8.76e-18	-0.0287	0.0322	0.3715	FALSE	0.00659064	71.0275	FENLAND	FALSE
SeqId_2677_1	Psoriasis || id:GCST90019016	ENSG00000146648	HGNC:3236	EGFR	epidermal growth factor receptor	1956	P00533	rs17290183	T	C	T	C	0.06	NA	7	55233185	0.187	0.028	2.05e-11	-0.0488	0.043	0.2559	FALSE	0.00414814	44.595	FENLAND	FALSE
EGFR:P00533:OID20319:v1	Psoriasis || id:GCST90019016	ENSG00000146648	HGNC:3236	EGFR	epidermal growth factor receptor	1956	P00533	rs10081281	T	C	T	C	0.4534	NA	7	55169103	0.171	0.007	7.94e-121	-0.0014	0.0202	0.9433	FALSE	0.0164996	596.722	UKBB	FALSE
SeqId_2677_1	Rheumatoid arthritis || id:ebi-a-GCST002318	ENSG00000146648	HGNC:3236	EGFR	epidermal growth factor receptor	1956	P00533	rs75059484	T	C	T	C	0.14	NA	7	54868647	-0.2514	0.0238432	5.42e-26	-0.0304592	0.0306214	0.35	FALSE	0.015179	111.143	ARIC	FALSE
2677_1	Rheumatoid arthritis || id:ebi-a-GCST002318	ENSG00000146648	HGNC:3236	EGFR	epidermal growth factor receptor	1956	P00533	rs11977388	C	T	C	T	0.23546	NA	7	55164553	0.0728	0.009737	7.64e-14	-0.0295588	0.0202087	0.1	FALSE	0.00157933	55.8969	DECODE	FALSE
2677_1	Rheumatoid arthritis || id:ebi-a-GCST002318	ENSG00000146648	HGNC:3236	EGFR	epidermal growth factor receptor	1956	P00533	rs13244925	C	A	C	A	0.41682	NA	7	55124563	-0.102	0.008323	1.57e-34	0.0202027	0.0158625	0.23	FALSE	0.00423199	150.181	DECODE	FALSE
SeqId_2677_1	Rheumatoid arthritis || id:ebi-a-GCST002318	ENSG00000146648	HGNC:3236	EGFR	epidermal growth factor receptor	1956	P00533	rs12669749	A	C	A	C	0.12	NA	7	55235804	0.177	0.021	8.76e-18	-0.0100503	0.0202087	0.719999	FALSE	0.00659064	71.0275	FENLAND	FALSE
SeqId_2677_1	Rheumatoid arthritis || id:ebi-a-GCST002318	ENSG00000146648	HGNC:3236	EGFR	epidermal growth factor receptor	1956	P00533	rs17290183	T	C	T	C	0.06	NA	7	55233185	0.187	0.028	2.05e-11	0	0.0439682	0.91	FALSE	0.00414814	44.595	FENLAND	FALSE
EGFR:P00533:OID20319:v1	Rheumatoid arthritis || id:ebi-a-GCST002318	ENSG00000146648	HGNC:3236	EGFR	epidermal growth factor receptor	1956	P00533	rs10081281	T	C	T	C	0.4534	NA	7	55169103	0.171	0.007	7.94e-121	-0.00995033	0.0153842	0.59	FALSE	0.0164996	596.722	UKBB	FALSE
SeqId_2677_1	Sinusitis || id:J10_CHRONSINUSITIS	ENSG00000146648	HGNC:3236	EGFR	epidermal growth factor receptor	1956	P00533	rs75059484	T	C	T	C	0.14	0.0865925	7	54868647	-0.2514	0.0238432	5.42e-26	0.039995	0.0203923	0.049846	FALSE	0.015179	111.143	ARIC	FALSE
2677_1	Sinusitis || id:J10_CHRONSINUSITIS	ENSG00000146648	HGNC:3236	EGFR	epidermal growth factor receptor	1956	P00533	rs11977388	C	T	C	T	0.23546	0.210485	7	55164553	0.0728	0.009737	7.64e-14	0.00810145	0.0139664	0.561869	FALSE	0.00157933	55.8969	DECODE	FALSE
2677_1	Sinusitis || id:J10_CHRONSINUSITIS	ENSG00000146648	HGNC:3236	EGFR	epidermal growth factor receptor	1956	P00533	rs13244925	C	A	C	A	0.41682	0.54994	7	55124563	-0.102	0.008323	1.57e-34	-0.00384655	0.0115052	0.738129	FALSE	0.00423199	150.181	DECODE	FALSE
SeqId_2677_1	Sinusitis || id:J10_CHRONSINUSITIS	ENSG00000146648	HGNC:3236	EGFR	epidermal growth factor receptor	1956	P00533	rs12669749	A	C	A	C	0.12	0.11685	7	55235804	0.177	0.021	8.76e-18	0.0128245	0.0177544	0.470092	FALSE	0.00659064	71.0275	FENLAND	FALSE
SeqId_2677_1	Sinusitis || id:J10_CHRONSINUSITIS	ENSG00000146648	HGNC:3236	EGFR	epidermal growth factor receptor	1956	P00533	rs17290183	T	C	T	C	0.06	0.0550507	7	55233185	0.187	0.028	2.05e-11	-0.0285232	0.0250543	0.254931	FALSE	0.00414814	44.595	FENLAND	FALSE
EGFR:P00533:OID20319:v1	Sinusitis || id:J10_CHRONSINUSITIS	ENSG00000146648	HGNC:3236	EGFR	epidermal growth factor receptor	1956	P00533	rs10081281	T	C	T	C	0.4534	0.603972	7	55169103	0.171	0.007	7.94e-121	-0.00543296	0.0117013	0.64243	FALSE	0.0164996	596.722	UKBB	FALSE
2677_1	Systemic lupus erythematosus || id:ebi-a-GCST003156	ENSG00000146648	HGNC:3236	EGFR	epidermal growth factor receptor	1956	P00533	rs11977388	C	T	C	T	0.23546	NA	7	55164553	0.0728	0.009737	7.64e-14	0.0295588	0.0408277	0.469071	FALSE	0.00157933	55.8969	DECODE	FALSE
2677_1	Systemic lupus erythematosus || id:ebi-a-GCST003156	ENSG00000146648	HGNC:3236	EGFR	epidermal growth factor receptor	1956	P00533	rs13244925	C	A	C	A	0.41682	NA	7	55124563	-0.102	0.008323	1.57e-34	-0.00995033	0.0268272	0.710709	FALSE	0.00423199	150.181	DECODE	FALSE
SeqId_2677_1	Systemic lupus erythematosus || id:ebi-a-GCST003156	ENSG00000146648	HGNC:3236	EGFR	epidermal growth factor receptor	1956	P00533	rs12669749	A	C	A	C	0.12	NA	7	55235804	0.177	0.021	8.76e-18	0.10436	0.047862	0.0292254	FALSE	0.00659064	71.0275	FENLAND	FALSE
SeqId_2677_1	Systemic lupus erythematosus || id:ebi-a-GCST003156	ENSG00000146648	HGNC:3236	EGFR	epidermal growth factor receptor	1956	P00533	rs17290183	T	C	T	C	0.06	NA	7	55233185	0.187	0.028	2.05e-11	0.0392207	0.0574647	0.494911	FALSE	0.00414814	44.595	FENLAND	FALSE
EGFR:P00533:OID20319:v1	Systemic lupus erythematosus || id:ebi-a-GCST003156	ENSG00000146648	HGNC:3236	EGFR	epidermal growth factor receptor	1956	P00533	rs10081281	T	C	T	C	0.4534	NA	7	55169103	0.171	0.007	7.94e-121	0.0392207	0.0277082	0.156925	FALSE	0.0164996	596.722	UKBB	FALSE
2677_1	Type 1 diabetes || id:ebi-a-GCST010681	ENSG00000146648	HGNC:3236	EGFR	epidermal growth factor receptor	1956	P00533	rs11977388	C	T	C	T	0.23546	0.2158	7	55164553	0.0728	0.009737	7.64e-14	-0.0293	0.0287	0.3072	FALSE	0.00157933	55.8969	DECODE	FALSE
2677_1	Type 1 diabetes || id:ebi-a-GCST010681	ENSG00000146648	HGNC:3236	EGFR	epidermal growth factor receptor	1956	P00533	rs13244925	C	A	C	A	0.41682	0.5579	7	55124563	-0.102	0.008323	1.57e-34	0.0422	0.0237	0.0745401	FALSE	0.00423199	150.181	DECODE	FALSE
SeqId_2677_1	Type 1 diabetes || id:ebi-a-GCST010681	ENSG00000146648	HGNC:3236	EGFR	epidermal growth factor receptor	1956	P00533	rs12669749	A	C	A	C	0.12	0.1174	7	55235804	0.177	0.021	8.76e-18	-0.0595	0.0372	0.1097	FALSE	0.00659064	71.0275	FENLAND	FALSE
SeqId_2677_1	Type 1 diabetes || id:ebi-a-GCST010681	ENSG00000146648	HGNC:3236	EGFR	epidermal growth factor receptor	1956	P00533	rs17290183	T	C	T	C	0.06	0.0581	7	55233185	0.187	0.028	2.05e-11	-0.0586	0.0519	0.2591	FALSE	0.00414814	44.595	FENLAND	FALSE
EGFR:P00533:OID20319:v1	Type 1 diabetes || id:ebi-a-GCST010681	ENSG00000146648	HGNC:3236	EGFR	epidermal growth factor receptor	1956	P00533	rs10081281	T	C	T	C	0.4534	0.4201	7	55169103	0.171	0.007	7.94e-121	0.0186	0.0239	0.4357	FALSE	0.0164996	596.722	UKBB	FALSE
2677_1	Ulcerative colitis || id:ebi-a-GCST004133	ENSG00000146648	HGNC:3236	EGFR	epidermal growth factor receptor	1956	P00533	rs11977388	C	T	C	T	0.23546	NA	7	55164553	0.0728	0.009737	7.64e-14	-0.0025	0.0193	0.8952	FALSE	0.00157933	55.8969	DECODE	FALSE
2677_1	Ulcerative colitis || id:ebi-a-GCST004133	ENSG00000146648	HGNC:3236	EGFR	epidermal growth factor receptor	1956	P00533	rs13244925	C	A	C	A	0.41682	NA	7	55124563	-0.102	0.008323	1.57e-34	-0.0048	0.0159	0.764401	FALSE	0.00423199	150.181	DECODE	FALSE
SeqId_2677_1	Ulcerative colitis || id:ebi-a-GCST004133	ENSG00000146648	HGNC:3236	EGFR	epidermal growth factor receptor	1956	P00533	rs12669749	A	C	A	C	0.12	NA	7	55235804	0.177	0.021	8.76e-18	0.0261	0.0254	0.3053	FALSE	0.00659064	71.0275	FENLAND	FALSE
SeqId_2677_1	Ulcerative colitis || id:ebi-a-GCST004133	ENSG00000146648	HGNC:3236	EGFR	epidermal growth factor receptor	1956	P00533	rs17290183	T	C	T	C	0.06	NA	7	55233185	0.187	0.028	2.05e-11	0.0341	0.0343	0.3205	FALSE	0.00414814	44.595	FENLAND	FALSE
EGFR:P00533:OID20319:v1	Ulcerative colitis || id:ebi-a-GCST004133	ENSG00000146648	HGNC:3236	EGFR	epidermal growth factor receptor	1956	P00533	rs10081281	T	C	T	C	0.4534	NA	7	55169103	0.171	0.007	7.94e-121	0.0142	0.0163	0.3832	FALSE	0.0164996	596.722	UKBB	FALSE
SeqId_2571_12	Ankylosing spondylitis || id:M13_ANKYLOSPON	ENSG00000146674	HGNC:5472	IGFBP3	insulin like growth factor binding protein 3	3486	P17936	rs148562589	C	T	C	T	0.02	0.0284161	7	45956826	1.1232	0.065449	5.16e-66	-0.0839395	0.0804726	0.29691	FALSE	0.0392294	294.434	ARIC	FALSE
2571_12	Ankylosing spondylitis || id:M13_ANKYLOSPON	ENSG00000146674	HGNC:5472	IGFBP3	insulin like growth factor binding protein 3	3486	P17936	rs145188037	A	G	A	G	0.0176	0.0284531	7	45914866	1.0281	0.031093	1e-200	-0.0826006	0.0804761	0.304703	FALSE	0.0300029	1093.25	DECODE	TRUE
2571_12	Ankylosing spondylitis || id:M13_ANKYLOSPON	ENSG00000146674	HGNC:5472	IGFBP3	insulin like growth factor binding protein 3	3486	P17936	rs2854746	C	G	C	G	0.32531	0.347644	7	45921046	0.2044	0.008726	2.4e-121	0.0299157	0.028186	0.288523	TRUE	0.0152858	548.664	DECODE	TRUE
2571_12	Ankylosing spondylitis || id:M13_ANKYLOSPON	ENSG00000146674	HGNC:5472	IGFBP3	insulin like growth factor binding protein 3	3486	P17936	rs700750	A	C	A	C	0.35718	0.698609	7	46713893	0.106	0.00858	4.64e-35	0.00990797	0.0292134	0.73449	FALSE	0.00429957	152.62	DECODE	FALSE
SeqId_2571_12	Ankylosing spondylitis || id:M13_ANKYLOSPON	ENSG00000146674	HGNC:5472	IGFBP3	insulin like growth factor binding protein 3	3486	P17936	rs145188037	A	G	A	G	0.01	0.0284531	7	45954465	1.266	0.055	1.05e-116	-0.0826006	0.0804761	0.304703	FALSE	0.0471476	529.738	FENLAND	TRUE
SeqId_2571_12	Ankylosing spondylitis || id:M13_ANKYLOSPON	ENSG00000146674	HGNC:5472	IGFBP3	insulin like growth factor binding protein 3	3486	P17936	rs2854746	C	G	C	G	0.41	0.347644	7	45960645	0.232	0.012	7.56e-78	0.0299157	0.028186	0.288523	TRUE	0.033729	373.708	FENLAND	TRUE
SeqId_2571_12	Ankylosing spondylitis || id:M13_ANKYLOSPON	ENSG00000146674	HGNC:5472	IGFBP3	insulin like growth factor binding protein 3	3486	P17936	rs856582	T	C	T	C	0.62	0.692024	7	46741843	0.141	0.013	2.7e-28	0.0139463	0.0290307	0.630946	FALSE	0.0108667	117.617	FENLAND	TRUE
IGFBP3:P17936:OID20398:v1	Ankylosing spondylitis || id:M13_ANKYLOSPON	ENSG00000146674	HGNC:5472	IGFBP3	insulin like growth factor binding protein 3	3486	P17936	rs2854746	C	G	C	G	0.3974	0.347644	7	45921046	0.461	0.007	1e-200	0.0299157	0.028186	0.288523	TRUE	0.108679	4336.92	UKBB	TRUE
SeqId_2571_12	Asthma || id:ebi-a-GCST90014325	ENSG00000146674	HGNC:5472	IGFBP3	insulin like growth factor binding protein 3	3486	P17936	rs148562589	C	T	C	T	0.02	0.013341	7	45956826	1.1232	0.065449	5.16e-66	0.00635623	0.0286407	0.824369	FALSE	0.0392294	294.434	ARIC	FALSE
2571_12	Asthma || id:ebi-a-GCST90014325	ENSG00000146674	HGNC:5472	IGFBP3	insulin like growth factor binding protein 3	3486	P17936	rs145188037	A	G	A	G	0.0176	0.0133257	7	45914866	1.0281	0.031093	1e-200	0.00046338	0.0283459	0.986957	FALSE	0.0300029	1093.25	DECODE	TRUE
2571_12	Asthma || id:ebi-a-GCST90014325	ENSG00000146674	HGNC:5472	IGFBP3	insulin like growth factor binding protein 3	3486	P17936	rs2854746	C	G	C	G	0.32531	0.400136	7	45921046	0.2044	0.008726	2.4e-121	0.020363	0.00670166	0.00237761	TRUE	0.0152858	548.664	DECODE	TRUE
2571_12	Asthma || id:ebi-a-GCST90014325	ENSG00000146674	HGNC:5472	IGFBP3	insulin like growth factor binding protein 3	3486	P17936	rs700750	A	C	A	C	0.35718	0.628981	7	46713893	0.106	0.00858	4.64e-35	0.0151065	0.00674928	0.0252052	FALSE	0.00429957	152.62	DECODE	FALSE
SeqId_2571_12	Asthma || id:ebi-a-GCST90014325	ENSG00000146674	HGNC:5472	IGFBP3	insulin like growth factor binding protein 3	3486	P17936	rs145188037	A	G	A	G	0.01	0.0133257	7	45954465	1.266	0.055	1.05e-116	0.00046338	0.0283459	0.986957	FALSE	0.0471476	529.738	FENLAND	TRUE
SeqId_2571_12	Asthma || id:ebi-a-GCST90014325	ENSG00000146674	HGNC:5472	IGFBP3	insulin like growth factor binding protein 3	3486	P17936	rs2854746	C	G	C	G	0.41	0.400136	7	45960645	0.232	0.012	7.56e-78	0.020363	0.00670166	0.00237761	TRUE	0.033729	373.708	FENLAND	TRUE
SeqId_2571_12	Asthma || id:ebi-a-GCST90014325	ENSG00000146674	HGNC:5472	IGFBP3	insulin like growth factor binding protein 3	3486	P17936	rs856582	T	C	T	C	0.62	0.623667	7	46741843	0.141	0.013	2.7e-28	0.0139692	0.00673732	0.0381347	FALSE	0.0108667	117.617	FENLAND	TRUE
IGFBP3:P17936:OID20398:v1	Asthma || id:ebi-a-GCST90014325	ENSG00000146674	HGNC:5472	IGFBP3	insulin like growth factor binding protein 3	3486	P17936	rs2854746	C	G	C	G	0.3974	0.400136	7	45921046	0.461	0.007	1e-200	0.020363	0.00670166	0.00237761	TRUE	0.108679	4336.92	UKBB	TRUE
2571_12	Asthma || id:GCST006862	ENSG00000146674	HGNC:5472	IGFBP3	insulin like growth factor binding protein 3	3486	P17936	rs2854746	C	G	C	G	0.32531	NA	7	45921046	0.2044	0.008726	2.4e-121	-0.0132075	0.0133609	0.3229	TRUE	0.0152858	548.664	DECODE	TRUE
2571_12	Asthma || id:GCST006862	ENSG00000146674	HGNC:5472	IGFBP3	insulin like growth factor binding protein 3	3486	P17936	rs700750	A	C	A	C	0.35718	NA	7	46713893	0.106	0.00858	4.64e-35	0.0287409	0.0131965	0.0294117	FALSE	0.00429957	152.62	DECODE	FALSE
SeqId_2571_12	Asthma || id:GCST006862	ENSG00000146674	HGNC:5472	IGFBP3	insulin like growth factor binding protein 3	3486	P17936	rs2854746	C	G	C	G	0.41	NA	7	45960645	0.232	0.012	7.56e-78	-0.0132075	0.0133609	0.3229	TRUE	0.033729	373.708	FENLAND	TRUE
SeqId_2571_12	Asthma || id:GCST006862	ENSG00000146674	HGNC:5472	IGFBP3	insulin like growth factor binding protein 3	3486	P17936	rs856582	T	C	T	C	0.62	NA	7	46741843	0.141	0.013	2.7e-28	0.0317563	0.012994	0.0145285	FALSE	0.0108667	117.617	FENLAND	TRUE
SeqId_2571_12	Crohn's disease || id:ebi-a-GCST004132	ENSG00000146674	HGNC:5472	IGFBP3	insulin like growth factor binding protein 3	3486	P17936	rs148562589	C	T	C	T	0.02	NA	7	45956826	1.1232	0.065449	5.16e-66	-0.0142	0.0731	0.8458	FALSE	0.0392294	294.434	ARIC	FALSE
2571_12	Crohn's disease || id:ebi-a-GCST004132	ENSG00000146674	HGNC:5472	IGFBP3	insulin like growth factor binding protein 3	3486	P17936	rs145188037	A	G	A	G	0.0176	NA	7	45914866	1.0281	0.031093	1e-200	-0.0164	0.0732	0.8224	FALSE	0.0300029	1093.25	DECODE	TRUE
2571_12	Crohn's disease || id:ebi-a-GCST004132	ENSG00000146674	HGNC:5472	IGFBP3	insulin like growth factor binding protein 3	3486	P17936	rs2854746	C	G	C	G	0.32531	NA	7	45921046	0.2044	0.008726	2.4e-121	-0.0165	0.0168	0.3244	TRUE	0.0152858	548.664	DECODE	TRUE
2571_12	Crohn's disease || id:ebi-a-GCST004132	ENSG00000146674	HGNC:5472	IGFBP3	insulin like growth factor binding protein 3	3486	P17936	rs700750	A	C	A	C	0.35718	NA	7	46713893	0.106	0.00858	4.64e-35	-0.0148	0.0164	0.3645	FALSE	0.00429957	152.62	DECODE	FALSE
SeqId_2571_12	Crohn's disease || id:ebi-a-GCST004132	ENSG00000146674	HGNC:5472	IGFBP3	insulin like growth factor binding protein 3	3486	P17936	rs145188037	A	G	A	G	0.01	NA	7	45954465	1.266	0.055	1.05e-116	-0.0164	0.0732	0.8224	FALSE	0.0471476	529.738	FENLAND	TRUE
SeqId_2571_12	Crohn's disease || id:ebi-a-GCST004132	ENSG00000146674	HGNC:5472	IGFBP3	insulin like growth factor binding protein 3	3486	P17936	rs2854746	C	G	C	G	0.41	NA	7	45960645	0.232	0.012	7.56e-78	-0.0165	0.0168	0.3244	TRUE	0.033729	373.708	FENLAND	TRUE
SeqId_2571_12	Crohn's disease || id:ebi-a-GCST004132	ENSG00000146674	HGNC:5472	IGFBP3	insulin like growth factor binding protein 3	3486	P17936	rs856582	T	C	T	C	0.62	NA	7	46741843	0.141	0.013	2.7e-28	-0.0109	0.0165	0.5087	FALSE	0.0108667	117.617	FENLAND	TRUE
SeqId_2571_12	Eczema || id:GCST90244787	ENSG00000146674	HGNC:5472	IGFBP3	insulin like growth factor binding protein 3	3486	P17936	rs148562589	C	T	C	T	0.02	0.018061	7	45956826	1.1232	0.065449	5.16e-66	0.0203231	0.0236633	0.390415	FALSE	0.0392294	294.434	ARIC	FALSE
2571_12	Eczema || id:GCST90244787	ENSG00000146674	HGNC:5472	IGFBP3	insulin like growth factor binding protein 3	3486	P17936	rs145188037	A	G	A	G	0.0176	0.01803	7	45914866	1.0281	0.031093	1e-200	0.0149389	0.0234123	0.523443	FALSE	0.0300029	1093.25	DECODE	TRUE
2571_12	Eczema || id:GCST90244787	ENSG00000146674	HGNC:5472	IGFBP3	insulin like growth factor binding protein 3	3486	P17936	rs2854746	C	G	C	G	0.32531	0.381509	7	45921046	0.2044	0.008726	2.4e-121	0.00924315	0.00672327	0.169208	TRUE	0.0152858	548.664	DECODE	TRUE
2571_12	Eczema || id:GCST90244787	ENSG00000146674	HGNC:5472	IGFBP3	insulin like growth factor binding protein 3	3486	P17936	rs700750	A	C	A	C	0.35718	0.629426	7	46713893	0.106	0.00858	4.64e-35	0.00142199	0.0067365	0.832813	FALSE	0.00429957	152.62	DECODE	FALSE
SeqId_2571_12	Eczema || id:GCST90244787	ENSG00000146674	HGNC:5472	IGFBP3	insulin like growth factor binding protein 3	3486	P17936	rs145188037	A	G	A	G	0.01	0.01803	7	45954465	1.266	0.055	1.05e-116	0.0149389	0.0234123	0.523443	FALSE	0.0471476	529.738	FENLAND	TRUE
SeqId_2571_12	Eczema || id:GCST90244787	ENSG00000146674	HGNC:5472	IGFBP3	insulin like growth factor binding protein 3	3486	P17936	rs2854746	C	G	C	G	0.41	0.381509	7	45960645	0.232	0.012	7.56e-78	0.00924315	0.00672327	0.169208	TRUE	0.033729	373.708	FENLAND	TRUE
SeqId_2571_12	Eczema || id:GCST90244787	ENSG00000146674	HGNC:5472	IGFBP3	insulin like growth factor binding protein 3	3486	P17936	rs856582	T	C	T	C	0.62	0.624607	7	46741843	0.141	0.013	2.7e-28	0.00392429	0.00671977	0.55929	FALSE	0.0108667	117.617	FENLAND	TRUE
IGFBP3:P17936:OID20398:v1	Eczema || id:GCST90244787	ENSG00000146674	HGNC:5472	IGFBP3	insulin like growth factor binding protein 3	3486	P17936	rs2854746	C	G	C	G	0.3974	0.381509	7	45921046	0.461	0.007	1e-200	0.00924315	0.00672327	0.169208	TRUE	0.108679	4336.92	UKBB	TRUE
SeqId_2571_12	Eczema || id:L12_ATOPIC	ENSG00000146674	HGNC:5472	IGFBP3	insulin like growth factor binding protein 3	3486	P17936	rs148562589	C	T	C	T	0.02	0.0286735	7	45956826	1.1232	0.065449	5.16e-66	-0.0090135	0.0379145	0.812089	FALSE	0.0392294	294.434	ARIC	FALSE
2571_12	Eczema || id:L12_ATOPIC	ENSG00000146674	HGNC:5472	IGFBP3	insulin like growth factor binding protein 3	3486	P17936	rs145188037	A	G	A	G	0.0176	0.0287064	7	45914866	1.0281	0.031093	1e-200	-0.0101327	0.0379202	0.789305	FALSE	0.0300029	1093.25	DECODE	TRUE
2571_12	Eczema || id:L12_ATOPIC	ENSG00000146674	HGNC:5472	IGFBP3	insulin like growth factor binding protein 3	3486	P17936	rs2854746	C	G	C	G	0.32531	0.349706	7	45921046	0.2044	0.008726	2.4e-121	0.00854691	0.0132397	0.518568	TRUE	0.0152858	548.664	DECODE	TRUE
2571_12	Eczema || id:L12_ATOPIC	ENSG00000146674	HGNC:5472	IGFBP3	insulin like growth factor binding protein 3	3486	P17936	rs700750	A	C	A	C	0.35718	0.699113	7	46713893	0.106	0.00858	4.64e-35	0.0141158	0.0137727	0.305404	FALSE	0.00429957	152.62	DECODE	FALSE
SeqId_2571_12	Eczema || id:L12_ATOPIC	ENSG00000146674	HGNC:5472	IGFBP3	insulin like growth factor binding protein 3	3486	P17936	rs145188037	A	G	A	G	0.01	0.0287064	7	45954465	1.266	0.055	1.05e-116	-0.0101327	0.0379202	0.789305	FALSE	0.0471476	529.738	FENLAND	TRUE
SeqId_2571_12	Eczema || id:L12_ATOPIC	ENSG00000146674	HGNC:5472	IGFBP3	insulin like growth factor binding protein 3	3486	P17936	rs2854746	C	G	C	G	0.41	0.349706	7	45960645	0.232	0.012	7.56e-78	0.00854691	0.0132397	0.518568	TRUE	0.033729	373.708	FENLAND	TRUE
SeqId_2571_12	Eczema || id:L12_ATOPIC	ENSG00000146674	HGNC:5472	IGFBP3	insulin like growth factor binding protein 3	3486	P17936	rs856582	T	C	T	C	0.62	0.692462	7	46741843	0.141	0.013	2.7e-28	0.0170696	0.0136879	0.212377	FALSE	0.0108667	117.617	FENLAND	TRUE
IGFBP3:P17936:OID20398:v1	Eczema || id:L12_ATOPIC	ENSG00000146674	HGNC:5472	IGFBP3	insulin like growth factor binding protein 3	3486	P17936	rs2854746	C	G	C	G	0.3974	0.349706	7	45921046	0.461	0.007	1e-200	0.00854691	0.0132397	0.518568	TRUE	0.108679	4336.92	UKBB	TRUE
SeqId_2571_12	Eosinophilic esophagitis || id:GCST90027899	ENSG00000146674	HGNC:5472	IGFBP3	insulin like growth factor binding protein 3	3486	P17936	rs148562589	C	T	C	T	0.02	NA	7	45956826	1.1232	0.065449	5.16e-66	-0.000300045	0.164086	0.998541	FALSE	0.0392294	294.434	ARIC	FALSE
2571_12	Eosinophilic esophagitis || id:GCST90027899	ENSG00000146674	HGNC:5472	IGFBP3	insulin like growth factor binding protein 3	3486	P17936	rs145188037	A	G	A	G	0.0176	NA	7	45914866	1.0281	0.031093	1e-200	-0.031821	0.171178	0.852528	FALSE	0.0300029	1093.25	DECODE	TRUE
2571_12	Eosinophilic esophagitis || id:GCST90027899	ENSG00000146674	HGNC:5472	IGFBP3	insulin like growth factor binding protein 3	3486	P17936	rs2854746	C	G	C	G	0.32531	NA	7	45921046	0.2044	0.008726	2.4e-121	0.039784	0.0366887	0.278202	TRUE	0.0152858	548.664	DECODE	TRUE
2571_12	Eosinophilic esophagitis || id:GCST90027899	ENSG00000146674	HGNC:5472	IGFBP3	insulin like growth factor binding protein 3	3486	P17936	rs700750	A	C	A	C	0.35718	NA	7	46713893	0.106	0.00858	4.64e-35	-0.0278338	0.0369553	0.451345	FALSE	0.00429957	152.62	DECODE	FALSE
SeqId_2571_12	Eosinophilic esophagitis || id:GCST90027899	ENSG00000146674	HGNC:5472	IGFBP3	insulin like growth factor binding protein 3	3486	P17936	rs145188037	A	G	A	G	0.01	NA	7	45954465	1.266	0.055	1.05e-116	-0.031821	0.171178	0.852528	FALSE	0.0471476	529.738	FENLAND	TRUE
SeqId_2571_12	Eosinophilic esophagitis || id:GCST90027899	ENSG00000146674	HGNC:5472	IGFBP3	insulin like growth factor binding protein 3	3486	P17936	rs2854746	C	G	C	G	0.41	NA	7	45960645	0.232	0.012	7.56e-78	0.039784	0.0366887	0.278202	TRUE	0.033729	373.708	FENLAND	TRUE
SeqId_2571_12	Eosinophilic esophagitis || id:GCST90027899	ENSG00000146674	HGNC:5472	IGFBP3	insulin like growth factor binding protein 3	3486	P17936	rs856582	T	C	T	C	0.62	NA	7	46741843	0.141	0.013	2.7e-28	-0.0248615	0.0369285	0.500798	FALSE	0.0108667	117.617	FENLAND	TRUE
SeqId_2571_12	Inflammatory bowel disease || id:ebi-a-GCST004131	ENSG00000146674	HGNC:5472	IGFBP3	insulin like growth factor binding protein 3	3486	P17936	rs148562589	C	T	C	T	0.02	NA	7	45956826	1.1232	0.065449	5.16e-66	-0.0027	0.056	0.9617	FALSE	0.0392294	294.434	ARIC	FALSE
2571_12	Inflammatory bowel disease || id:ebi-a-GCST004131	ENSG00000146674	HGNC:5472	IGFBP3	insulin like growth factor binding protein 3	3486	P17936	rs145188037	A	G	A	G	0.0176	NA	7	45914866	1.0281	0.031093	1e-200	0.008	0.056	0.8866	FALSE	0.0300029	1093.25	DECODE	TRUE
2571_12	Inflammatory bowel disease || id:ebi-a-GCST004131	ENSG00000146674	HGNC:5472	IGFBP3	insulin like growth factor binding protein 3	3486	P17936	rs2854746	C	G	C	G	0.32531	NA	7	45921046	0.2044	0.008726	2.4e-121	0.0102	0.013	0.43	TRUE	0.0152858	548.664	DECODE	TRUE
2571_12	Inflammatory bowel disease || id:ebi-a-GCST004131	ENSG00000146674	HGNC:5472	IGFBP3	insulin like growth factor binding protein 3	3486	P17936	rs700750	A	C	A	C	0.35718	NA	7	46713893	0.106	0.00858	4.64e-35	-0.0036	0.0127	0.7743	FALSE	0.00429957	152.62	DECODE	FALSE
SeqId_2571_12	Inflammatory bowel disease || id:ebi-a-GCST004131	ENSG00000146674	HGNC:5472	IGFBP3	insulin like growth factor binding protein 3	3486	P17936	rs145188037	A	G	A	G	0.01	NA	7	45954465	1.266	0.055	1.05e-116	0.008	0.056	0.8866	FALSE	0.0471476	529.738	FENLAND	TRUE
SeqId_2571_12	Inflammatory bowel disease || id:ebi-a-GCST004131	ENSG00000146674	HGNC:5472	IGFBP3	insulin like growth factor binding protein 3	3486	P17936	rs2854746	C	G	C	G	0.41	NA	7	45960645	0.232	0.012	7.56e-78	0.0102	0.013	0.43	TRUE	0.033729	373.708	FENLAND	TRUE
SeqId_2571_12	Inflammatory bowel disease || id:ebi-a-GCST004131	ENSG00000146674	HGNC:5472	IGFBP3	insulin like growth factor binding protein 3	3486	P17936	rs856582	T	C	T	C	0.62	NA	7	46741843	0.141	0.013	2.7e-28	-0.0049	0.0127	0.7028	FALSE	0.0108667	117.617	FENLAND	TRUE
SeqId_2571_12	Juvenile idiopathic arthritis || id:GCST90010715	ENSG00000146674	HGNC:5472	IGFBP3	insulin like growth factor binding protein 3	3486	P17936	rs148562589	C	T	C	T	0.02	NA	7	45956826	1.1232	0.065449	5.16e-66	-0.188515	0.138222	0.172612	FALSE	0.0392294	294.434	ARIC	FALSE
2571_12	Juvenile idiopathic arthritis || id:GCST90010715	ENSG00000146674	HGNC:5472	IGFBP3	insulin like growth factor binding protein 3	3486	P17936	rs145188037	A	G	A	G	0.0176	NA	7	45914866	1.0281	0.031093	1e-200	-0.162214	0.142954	0.256488	FALSE	0.0300029	1093.25	DECODE	TRUE
2571_12	Juvenile idiopathic arthritis || id:GCST90010715	ENSG00000146674	HGNC:5472	IGFBP3	insulin like growth factor binding protein 3	3486	P17936	rs2854746	C	G	C	G	0.32531	NA	7	45921046	0.2044	0.008726	2.4e-121	0.0293539	0.0298424	0.325292	TRUE	0.0152858	548.664	DECODE	TRUE
2571_12	Juvenile idiopathic arthritis || id:GCST90010715	ENSG00000146674	HGNC:5472	IGFBP3	insulin like growth factor binding protein 3	3486	P17936	rs700750	A	C	A	C	0.35718	NA	7	46713893	0.106	0.00858	4.64e-35	0.0265617	0.0303738	0.381847	FALSE	0.00429957	152.62	DECODE	FALSE
SeqId_2571_12	Juvenile idiopathic arthritis || id:GCST90010715	ENSG00000146674	HGNC:5472	IGFBP3	insulin like growth factor binding protein 3	3486	P17936	rs145188037	A	G	A	G	0.01	NA	7	45954465	1.266	0.055	1.05e-116	-0.162214	0.142954	0.256488	FALSE	0.0471476	529.738	FENLAND	TRUE
SeqId_2571_12	Juvenile idiopathic arthritis || id:GCST90010715	ENSG00000146674	HGNC:5472	IGFBP3	insulin like growth factor binding protein 3	3486	P17936	rs2854746	C	G	C	G	0.41	NA	7	45960645	0.232	0.012	7.56e-78	0.0293539	0.0298424	0.325292	TRUE	0.033729	373.708	FENLAND	TRUE
SeqId_2571_12	Juvenile idiopathic arthritis || id:GCST90010715	ENSG00000146674	HGNC:5472	IGFBP3	insulin like growth factor binding protein 3	3486	P17936	rs856582	T	C	T	C	0.62	NA	7	46741843	0.141	0.013	2.7e-28	0.0362292	0.0301969	0.230229	FALSE	0.0108667	117.617	FENLAND	TRUE
SeqId_2571_12	multiple sclerosis || id:ieu-b-18	ENSG00000146674	HGNC:5472	IGFBP3	insulin like growth factor binding protein 3	3486	P17936	rs148562589	C	T	C	T	0.02	NA	7	45956826	1.1232	0.065449	5.16e-66	0.112945	0.152153	0.4579	FALSE	0.0392294	294.434	ARIC	FALSE
2571_12	multiple sclerosis || id:ieu-b-18	ENSG00000146674	HGNC:5472	IGFBP3	insulin like growth factor binding protein 3	3486	P17936	rs145188037	A	G	A	G	0.0176	NA	7	45914866	1.0281	0.031093	1e-200	0.112945	0.152153	0.4579	FALSE	0.0300029	1093.25	DECODE	TRUE
2571_12	multiple sclerosis || id:ieu-b-18	ENSG00000146674	HGNC:5472	IGFBP3	insulin like growth factor binding protein 3	3486	P17936	rs2854746	C	G	C	G	0.32531	NA	7	45921046	0.2044	0.008726	2.4e-121	0.0248051	0.0172652	0.1508	TRUE	0.0152858	548.664	DECODE	TRUE
2571_12	multiple sclerosis || id:ieu-b-18	ENSG00000146674	HGNC:5472	IGFBP3	insulin like growth factor binding protein 3	3486	P17936	rs700750	A	C	A	C	0.35718	NA	7	46713893	0.106	0.00858	4.64e-35	0.00219758	0.0171773	0.8982	FALSE	0.00429957	152.62	DECODE	FALSE
SeqId_2571_12	multiple sclerosis || id:ieu-b-18	ENSG00000146674	HGNC:5472	IGFBP3	insulin like growth factor binding protein 3	3486	P17936	rs145188037	A	G	A	G	0.01	NA	7	45954465	1.266	0.055	1.05e-116	0.112945	0.152153	0.4579	FALSE	0.0471476	529.738	FENLAND	TRUE
SeqId_2571_12	multiple sclerosis || id:ieu-b-18	ENSG00000146674	HGNC:5472	IGFBP3	insulin like growth factor binding protein 3	3486	P17936	rs2854746	C	G	C	G	0.41	NA	7	45960645	0.232	0.012	7.56e-78	0.0248051	0.0172652	0.1508	TRUE	0.033729	373.708	FENLAND	TRUE
SeqId_2571_12	multiple sclerosis || id:ieu-b-18	ENSG00000146674	HGNC:5472	IGFBP3	insulin like growth factor binding protein 3	3486	P17936	rs856582	T	C	T	C	0.62	NA	7	46741843	0.141	0.013	2.7e-28	-0.0010005	0.0168671	0.9527	FALSE	0.0108667	117.617	FENLAND	TRUE
SeqId_2571_12	Psoriasis || id:GCST90019016	ENSG00000146674	HGNC:5472	IGFBP3	insulin like growth factor binding protein 3	3486	P17936	rs148562589	C	T	C	T	0.02	NA	7	45956826	1.1232	0.065449	5.16e-66	0.2064	0.0881	0.0191801	FALSE	0.0392294	294.434	ARIC	FALSE
2571_12	Psoriasis || id:GCST90019016	ENSG00000146674	HGNC:5472	IGFBP3	insulin like growth factor binding protein 3	3486	P17936	rs145188037	A	G	A	G	0.0176	NA	7	45914866	1.0281	0.031093	1e-200	0.2032	0.0881	0.0210902	FALSE	0.0300029	1093.25	DECODE	TRUE
2571_12	Psoriasis || id:GCST90019016	ENSG00000146674	HGNC:5472	IGFBP3	insulin like growth factor binding protein 3	3486	P17936	rs2854746	C	G	C	G	0.32531	NA	7	45921046	0.2044	0.008726	2.4e-121	-0.0419	0.0169	0.0130701	TRUE	0.0152858	548.664	DECODE	TRUE
2571_12	Psoriasis || id:GCST90019016	ENSG00000146674	HGNC:5472	IGFBP3	insulin like growth factor binding protein 3	3486	P17936	rs700750	A	C	A	C	0.35718	NA	7	46713893	0.106	0.00858	4.64e-35	-0.0077	0.0204	0.707301	FALSE	0.00429957	152.62	DECODE	FALSE
SeqId_2571_12	Psoriasis || id:GCST90019016	ENSG00000146674	HGNC:5472	IGFBP3	insulin like growth factor binding protein 3	3486	P17936	rs145188037	A	G	A	G	0.01	NA	7	45954465	1.266	0.055	1.05e-116	0.2032	0.0881	0.0210902	FALSE	0.0471476	529.738	FENLAND	TRUE
SeqId_2571_12	Psoriasis || id:GCST90019016	ENSG00000146674	HGNC:5472	IGFBP3	insulin like growth factor binding protein 3	3486	P17936	rs2854746	C	G	C	G	0.41	NA	7	45960645	0.232	0.012	7.56e-78	-0.0419	0.0169	0.0130701	TRUE	0.033729	373.708	FENLAND	TRUE
SeqId_2571_12	Psoriasis || id:GCST90019016	ENSG00000146674	HGNC:5472	IGFBP3	insulin like growth factor binding protein 3	3486	P17936	rs856582	T	C	T	C	0.62	NA	7	46741843	0.141	0.013	2.7e-28	-0.0005	0.0204	0.9798	FALSE	0.0108667	117.617	FENLAND	TRUE
SeqId_2571_12	Rheumatoid arthritis || id:ebi-a-GCST002318	ENSG00000146674	HGNC:5472	IGFBP3	insulin like growth factor binding protein 3	3486	P17936	rs148562589	C	T	C	T	0.02	NA	7	45956826	1.1232	0.065449	5.16e-66	-0.0198026	0.105169	0.86	FALSE	0.0392294	294.434	ARIC	FALSE
2571_12	Rheumatoid arthritis || id:ebi-a-GCST002318	ENSG00000146674	HGNC:5472	IGFBP3	insulin like growth factor binding protein 3	3486	P17936	rs145188037	A	G	A	G	0.0176	NA	7	45914866	1.0281	0.031093	1e-200	-0.0304592	0.112796	0.79	FALSE	0.0300029	1093.25	DECODE	TRUE
2571_12	Rheumatoid arthritis || id:ebi-a-GCST002318	ENSG00000146674	HGNC:5472	IGFBP3	insulin like growth factor binding protein 3	3486	P17936	rs2854746	C	G	C	G	0.32531	NA	7	45921046	0.2044	0.008726	2.4e-121	-0.00995033	0.0102044	0.35	TRUE	0.0152858	548.664	DECODE	TRUE
2571_12	Rheumatoid arthritis || id:ebi-a-GCST002318	ENSG00000146674	HGNC:5472	IGFBP3	insulin like growth factor binding protein 3	3486	P17936	rs700750	A	C	A	C	0.35718	NA	7	46713893	0.106	0.00858	4.64e-35	-0.0202027	0.0153842	0.18	FALSE	0.00429957	152.62	DECODE	FALSE
SeqId_2571_12	Rheumatoid arthritis || id:ebi-a-GCST002318	ENSG00000146674	HGNC:5472	IGFBP3	insulin like growth factor binding protein 3	3486	P17936	rs145188037	A	G	A	G	0.01	NA	7	45954465	1.266	0.055	1.05e-116	-0.0304592	0.112796	0.79	FALSE	0.0471476	529.738	FENLAND	TRUE
SeqId_2571_12	Rheumatoid arthritis || id:ebi-a-GCST002318	ENSG00000146674	HGNC:5472	IGFBP3	insulin like growth factor binding protein 3	3486	P17936	rs2854746	C	G	C	G	0.41	NA	7	45960645	0.232	0.012	7.56e-78	-0.00995033	0.0102044	0.35	TRUE	0.033729	373.708	FENLAND	TRUE
SeqId_2571_12	Rheumatoid arthritis || id:ebi-a-GCST002318	ENSG00000146674	HGNC:5472	IGFBP3	insulin like growth factor binding protein 3	3486	P17936	rs856582	T	C	T	C	0.62	NA	7	46741843	0.141	0.013	2.7e-28	-0.0202027	0.0204109	0.3	FALSE	0.0108667	117.617	FENLAND	TRUE
SeqId_2571_12	Sinusitis || id:J10_CHRONSINUSITIS	ENSG00000146674	HGNC:5472	IGFBP3	insulin like growth factor binding protein 3	3486	P17936	rs148562589	C	T	C	T	0.02	0.0286478	7	45956826	1.1232	0.065449	5.16e-66	0.00405319	0.0343942	0.90619	FALSE	0.0392294	294.434	ARIC	FALSE
2571_12	Sinusitis || id:J10_CHRONSINUSITIS	ENSG00000146674	HGNC:5472	IGFBP3	insulin like growth factor binding protein 3	3486	P17936	rs145188037	A	G	A	G	0.0176	0.0286894	7	45914866	1.0281	0.031093	1e-200	0.00459696	0.0343987	0.893689	FALSE	0.0300029	1093.25	DECODE	TRUE
2571_12	Sinusitis || id:J10_CHRONSINUSITIS	ENSG00000146674	HGNC:5472	IGFBP3	insulin like growth factor binding protein 3	3486	P17936	rs2854746	C	G	C	G	0.32531	0.347824	7	45921046	0.2044	0.008726	2.4e-121	0.0108591	0.0119947	0.365296	TRUE	0.0152858	548.664	DECODE	TRUE
2571_12	Sinusitis || id:J10_CHRONSINUSITIS	ENSG00000146674	HGNC:5472	IGFBP3	insulin like growth factor binding protein 3	3486	P17936	rs700750	A	C	A	C	0.35718	0.698554	7	46713893	0.106	0.00858	4.64e-35	-0.000724947	0.012445	0.953548	FALSE	0.00429957	152.62	DECODE	FALSE
SeqId_2571_12	Sinusitis || id:J10_CHRONSINUSITIS	ENSG00000146674	HGNC:5472	IGFBP3	insulin like growth factor binding protein 3	3486	P17936	rs145188037	A	G	A	G	0.01	0.0286894	7	45954465	1.266	0.055	1.05e-116	0.00459696	0.0343987	0.893689	FALSE	0.0471476	529.738	FENLAND	TRUE
SeqId_2571_12	Sinusitis || id:J10_CHRONSINUSITIS	ENSG00000146674	HGNC:5472	IGFBP3	insulin like growth factor binding protein 3	3486	P17936	rs2854746	C	G	C	G	0.41	0.347824	7	45960645	0.232	0.012	7.56e-78	0.0108591	0.0119947	0.365296	TRUE	0.033729	373.708	FENLAND	TRUE
SeqId_2571_12	Sinusitis || id:J10_CHRONSINUSITIS	ENSG00000146674	HGNC:5472	IGFBP3	insulin like growth factor binding protein 3	3486	P17936	rs856582	T	C	T	C	0.62	0.692024	7	46741843	0.141	0.013	2.7e-28	-0.00273714	0.0123725	0.824915	FALSE	0.0108667	117.617	FENLAND	TRUE
IGFBP3:P17936:OID20398:v1	Sinusitis || id:J10_CHRONSINUSITIS	ENSG00000146674	HGNC:5472	IGFBP3	insulin like growth factor binding protein 3	3486	P17936	rs2854746	C	G	C	G	0.3974	0.347824	7	45921046	0.461	0.007	1e-200	0.0108591	0.0119947	0.365296	TRUE	0.108679	4336.92	UKBB	TRUE
2571_12	Systemic lupus erythematosus || id:ebi-a-GCST003156	ENSG00000146674	HGNC:5472	IGFBP3	insulin like growth factor binding protein 3	3486	P17936	rs700750	A	C	A	C	0.35718	NA	7	46713893	0.106	0.00858	4.64e-35	-0.0295588	0.0331442	0.372487	FALSE	0.00429957	152.62	DECODE	FALSE
SeqId_2571_12	Systemic lupus erythematosus || id:ebi-a-GCST003156	ENSG00000146674	HGNC:5472	IGFBP3	insulin like growth factor binding protein 3	3486	P17936	rs856582	T	C	T	C	0.62	NA	7	46741843	0.141	0.013	2.7e-28	-0.0198026	0.0270694	0.464443	FALSE	0.0108667	117.617	FENLAND	TRUE
2571_12	Type 1 diabetes || id:ebi-a-GCST010681	ENSG00000146674	HGNC:5472	IGFBP3	insulin like growth factor binding protein 3	3486	P17936	rs145188037	A	G	A	G	0.0176	0.0139	7	45914866	1.0281	0.031093	1e-200	0.1256	0.1035	0.2249	FALSE	0.0300029	1093.25	DECODE	TRUE
2571_12	Type 1 diabetes || id:ebi-a-GCST010681	ENSG00000146674	HGNC:5472	IGFBP3	insulin like growth factor binding protein 3	3486	P17936	rs2854746	C	G	C	G	0.32531	0.4005	7	45921046	0.2044	0.008726	2.4e-121	-0.0103	0.0243	0.671399	TRUE	0.0152858	548.664	DECODE	TRUE
2571_12	Type 1 diabetes || id:ebi-a-GCST010681	ENSG00000146674	HGNC:5472	IGFBP3	insulin like growth factor binding protein 3	3486	P17936	rs700750	A	C	A	C	0.35718	0.6306	7	46713893	0.106	0.00858	4.64e-35	-0.0276	0.0242	0.253	FALSE	0.00429957	152.62	DECODE	FALSE
SeqId_2571_12	Type 1 diabetes || id:ebi-a-GCST010681	ENSG00000146674	HGNC:5472	IGFBP3	insulin like growth factor binding protein 3	3486	P17936	rs145188037	A	G	A	G	0.01	0.0139	7	45954465	1.266	0.055	1.05e-116	0.1256	0.1035	0.2249	FALSE	0.0471476	529.738	FENLAND	TRUE
SeqId_2571_12	Type 1 diabetes || id:ebi-a-GCST010681	ENSG00000146674	HGNC:5472	IGFBP3	insulin like growth factor binding protein 3	3486	P17936	rs2854746	C	G	C	G	0.41	0.4005	7	45960645	0.232	0.012	7.56e-78	-0.0103	0.0243	0.671399	TRUE	0.033729	373.708	FENLAND	TRUE
SeqId_2571_12	Type 1 diabetes || id:ebi-a-GCST010681	ENSG00000146674	HGNC:5472	IGFBP3	insulin like growth factor binding protein 3	3486	P17936	rs856582	T	C	T	C	0.62	0.624	7	46741843	0.141	0.013	2.7e-28	-0.028	0.024	0.2428	FALSE	0.0108667	117.617	FENLAND	TRUE
IGFBP3:P17936:OID20398:v1	Type 1 diabetes || id:ebi-a-GCST010681	ENSG00000146674	HGNC:5472	IGFBP3	insulin like growth factor binding protein 3	3486	P17936	rs2854746	C	G	C	G	0.3974	0.4005	7	45921046	0.461	0.007	1e-200	-0.0103	0.0243	0.671399	TRUE	0.108679	4336.92	UKBB	TRUE
2571_12	Ulcerative colitis || id:ebi-a-GCST004133	ENSG00000146674	HGNC:5472	IGFBP3	insulin like growth factor binding protein 3	3486	P17936	rs145188037	A	G	A	G	0.0176	NA	7	45914866	1.0281	0.031093	1e-200	0.0564	0.0712	0.4281	FALSE	0.0300029	1093.25	DECODE	TRUE
2571_12	Ulcerative colitis || id:ebi-a-GCST004133	ENSG00000146674	HGNC:5472	IGFBP3	insulin like growth factor binding protein 3	3486	P17936	rs2854746	C	G	C	G	0.32531	NA	7	45921046	0.2044	0.008726	2.4e-121	0.039	0.0164	0.0171601	TRUE	0.0152858	548.664	DECODE	TRUE
2571_12	Ulcerative colitis || id:ebi-a-GCST004133	ENSG00000146674	HGNC:5472	IGFBP3	insulin like growth factor binding protein 3	3486	P17936	rs700750	A	C	A	C	0.35718	NA	7	46713893	0.106	0.00858	4.64e-35	-0.0042	0.0162	0.7952	FALSE	0.00429957	152.62	DECODE	FALSE
SeqId_2571_12	Ulcerative colitis || id:ebi-a-GCST004133	ENSG00000146674	HGNC:5472	IGFBP3	insulin like growth factor binding protein 3	3486	P17936	rs145188037	A	G	A	G	0.01	NA	7	45954465	1.266	0.055	1.05e-116	0.0564	0.0712	0.4281	FALSE	0.0471476	529.738	FENLAND	TRUE
SeqId_2571_12	Ulcerative colitis || id:ebi-a-GCST004133	ENSG00000146674	HGNC:5472	IGFBP3	insulin like growth factor binding protein 3	3486	P17936	rs2854746	C	G	C	G	0.41	NA	7	45960645	0.232	0.012	7.56e-78	0.039	0.0164	0.0171601	TRUE	0.033729	373.708	FENLAND	TRUE
SeqId_2571_12	Ulcerative colitis || id:ebi-a-GCST004133	ENSG00000146674	HGNC:5472	IGFBP3	insulin like growth factor binding protein 3	3486	P17936	rs856582	T	C	T	C	0.62	NA	7	46741843	0.141	0.013	2.7e-28	-0.0113	0.0163	0.4881	FALSE	0.0108667	117.617	FENLAND	TRUE
SeqId_4866_59	Ankylosing spondylitis || id:M13_ANKYLOSPON	ENSG00000148053	HGNC:8032	NTRK2	neurotrophic receptor tyrosine kinase 2	4915	Q16620	rs1624327	A	G	A	G	0.27	0.241373	9	84814375	-0.1337	0.0188433	1.29e-12	-0.0457032	0.0312811	0.144002	FALSE	0.00693126	50.3302	ARIC	FALSE
4866_59	Ankylosing spondylitis || id:M13_ANKYLOSPON	ENSG00000148053	HGNC:8032	NTRK2	neurotrophic receptor tyrosine kinase 2	4915	Q16620	rs1624327	G	A	G	A	0.29515	0.758627	9	84814375	0.0682	0.009117	7.4e-14	0.0457032	0.0312811	0.144002	FALSE	0.0015799	55.9552	DECODE	FALSE
4866_59	Ankylosing spondylitis || id:M13_ANKYLOSPON	ENSG00000148053	HGNC:8032	NTRK2	neurotrophic receptor tyrosine kinase 2	4915	Q16620	rs546163040	G	A	G	A	0.0014	0.0003831	9	84773405	-1.0825	0.108062	1.28e-23	0.00707723	0.742451	0.992394	FALSE	0.00282963	100.343	DECODE	TRUE
4866_59	Ankylosing spondylitis || id:M13_ANKYLOSPON	ENSG00000148053	HGNC:8032	NTRK2	neurotrophic receptor tyrosine kinase 2	4915	Q16620	rs77562929	T	G	T	G	0.0066	0.00697049	9	84670452	0.4474	0.051761	5.45e-18	0.158367	0.161613	0.327127	FALSE	0.00210813	74.7071	DECODE	FALSE
NTRK2:Q16620:OID20136:v1	Ankylosing spondylitis || id:M13_ANKYLOSPON	ENSG00000148053	HGNC:8032	NTRK2	neurotrophic receptor tyrosine kinase 2	4915	Q16620	rs77562929	T	G	T	G	0.0071	0.00697049	9	84670452	0.495	0.046	2e-26	0.158367	0.161613	0.327127	FALSE	0.00324479	115.79	UKBB	FALSE
SeqId_4866_59	Asthma || id:ebi-a-GCST90014325	ENSG00000148053	HGNC:8032	NTRK2	neurotrophic receptor tyrosine kinase 2	4915	Q16620	rs1624327	A	G	A	G	0.27	0.29068	9	84814375	-0.1337	0.0188433	1.29e-12	-0.00700618	0.00719369	0.33009	FALSE	0.00693126	50.3302	ARIC	FALSE
4866_59	Asthma || id:ebi-a-GCST90014325	ENSG00000148053	HGNC:8032	NTRK2	neurotrophic receptor tyrosine kinase 2	4915	Q16620	rs1624327	G	A	G	A	0.29515	0.70932	9	84814375	0.0682	0.009117	7.4e-14	0.00700618	0.00719369	0.33009	FALSE	0.0015799	55.9552	DECODE	FALSE
4866_59	Asthma || id:ebi-a-GCST90014325	ENSG00000148053	HGNC:8032	NTRK2	neurotrophic receptor tyrosine kinase 2	4915	Q16620	rs546163040	G	A	G	A	0.0014	0.00170208	9	84773405	-1.0825	0.108062	1.28e-23	-0.0596527	0.0836749	0.475901	FALSE	0.00282963	100.343	DECODE	TRUE
4866_59	Asthma || id:ebi-a-GCST90014325	ENSG00000148053	HGNC:8032	NTRK2	neurotrophic receptor tyrosine kinase 2	4915	Q16620	rs77562929	T	G	T	G	0.0066	0.00655041	9	84670452	0.4474	0.051761	5.45e-18	-0.0155624	0.0431708	0.718485	FALSE	0.00210813	74.7071	DECODE	FALSE
NTRK2:Q16620:OID20136:v1	Asthma || id:ebi-a-GCST90014325	ENSG00000148053	HGNC:8032	NTRK2	neurotrophic receptor tyrosine kinase 2	4915	Q16620	rs77562929	T	G	T	G	0.0071	0.00655041	9	84670452	0.495	0.046	2e-26	-0.0155624	0.0431708	0.718485	FALSE	0.00324479	115.79	UKBB	FALSE
SeqId_4866_59	Asthma || id:GCST006862	ENSG00000148053	HGNC:8032	NTRK2	neurotrophic receptor tyrosine kinase 2	4915	Q16620	rs1624327	A	G	A	G	0.27	NA	9	84814375	-0.1337	0.0188433	1.29e-12	-0.00438868	0.0141527	0.75649	FALSE	0.00693126	50.3302	ARIC	FALSE
4866_59	Asthma || id:GCST006862	ENSG00000148053	HGNC:8032	NTRK2	neurotrophic receptor tyrosine kinase 2	4915	Q16620	rs1624327	G	A	G	A	0.29515	NA	9	84814375	0.0682	0.009117	7.4e-14	0.00438868	0.0141527	0.75649	FALSE	0.0015799	55.9552	DECODE	FALSE
SeqId_4866_59	Crohn's disease || id:ebi-a-GCST004132	ENSG00000148053	HGNC:8032	NTRK2	neurotrophic receptor tyrosine kinase 2	4915	Q16620	rs1624327	A	G	A	G	0.27	NA	9	84814375	-0.1337	0.0188433	1.29e-12	0.0142	0.0178	0.4234	FALSE	0.00693126	50.3302	ARIC	FALSE
4866_59	Crohn's disease || id:ebi-a-GCST004132	ENSG00000148053	HGNC:8032	NTRK2	neurotrophic receptor tyrosine kinase 2	4915	Q16620	rs1624327	G	A	G	A	0.29515	NA	9	84814375	0.0682	0.009117	7.4e-14	-0.0142	0.0178	0.4234	FALSE	0.0015799	55.9552	DECODE	FALSE
4866_59	Crohn's disease || id:ebi-a-GCST004132	ENSG00000148053	HGNC:8032	NTRK2	neurotrophic receptor tyrosine kinase 2	4915	Q16620	rs77562929	T	G	T	G	0.0066	NA	9	84670452	0.4474	0.051761	5.45e-18	-0.1522	0.1441	0.2908	FALSE	0.00210813	74.7071	DECODE	FALSE
NTRK2:Q16620:OID20136:v1	Crohn's disease || id:ebi-a-GCST004132	ENSG00000148053	HGNC:8032	NTRK2	neurotrophic receptor tyrosine kinase 2	4915	Q16620	rs77562929	T	G	T	G	0.0071	NA	9	84670452	0.495	0.046	2e-26	-0.1522	0.1441	0.2908	FALSE	0.00324479	115.79	UKBB	FALSE
SeqId_4866_59	Eczema || id:GCST90244787	ENSG00000148053	HGNC:8032	NTRK2	neurotrophic receptor tyrosine kinase 2	4915	Q16620	rs1624327	A	G	A	G	0.27	0.271881	9	84814375	-0.1337	0.0188433	1.29e-12	0.00509697	0.0074291	0.4927	FALSE	0.00693126	50.3302	ARIC	FALSE
4866_59	Eczema || id:GCST90244787	ENSG00000148053	HGNC:8032	NTRK2	neurotrophic receptor tyrosine kinase 2	4915	Q16620	rs1624327	G	A	G	A	0.29515	0.728119	9	84814375	0.0682	0.009117	7.4e-14	-0.00509697	0.0074291	0.4927	FALSE	0.0015799	55.9552	DECODE	FALSE
4866_59	Eczema || id:GCST90244787	ENSG00000148053	HGNC:8032	NTRK2	neurotrophic receptor tyrosine kinase 2	4915	Q16620	rs77562929	T	G	T	G	0.0066	0.012044	9	84670452	0.4474	0.051761	5.45e-18	0.10928	0.0998107	0.273555	FALSE	0.00210813	74.7071	DECODE	FALSE
NTRK2:Q16620:OID20136:v1	Eczema || id:GCST90244787	ENSG00000148053	HGNC:8032	NTRK2	neurotrophic receptor tyrosine kinase 2	4915	Q16620	rs77562929	T	G	T	G	0.0071	0.012044	9	84670452	0.495	0.046	2e-26	0.10928	0.0998107	0.273555	FALSE	0.00324479	115.79	UKBB	FALSE
SeqId_4866_59	Eczema || id:L12_ATOPIC	ENSG00000148053	HGNC:8032	NTRK2	neurotrophic receptor tyrosine kinase 2	4915	Q16620	rs1624327	A	G	A	G	0.27	0.24145	9	84814375	-0.1337	0.0188433	1.29e-12	0.00863994	0.0147093	0.556948	FALSE	0.00693126	50.3302	ARIC	FALSE
4866_59	Eczema || id:L12_ATOPIC	ENSG00000148053	HGNC:8032	NTRK2	neurotrophic receptor tyrosine kinase 2	4915	Q16620	rs1624327	G	A	G	A	0.29515	0.75855	9	84814375	0.0682	0.009117	7.4e-14	-0.00863994	0.0147093	0.556948	FALSE	0.0015799	55.9552	DECODE	FALSE
4866_59	Eczema || id:L12_ATOPIC	ENSG00000148053	HGNC:8032	NTRK2	neurotrophic receptor tyrosine kinase 2	4915	Q16620	rs546163040	G	A	G	A	0.0014	0.000413882	9	84773405	-1.0825	0.108062	1.28e-23	-0.270553	0.332384	0.415658	FALSE	0.00282963	100.343	DECODE	TRUE
4866_59	Eczema || id:L12_ATOPIC	ENSG00000148053	HGNC:8032	NTRK2	neurotrophic receptor tyrosine kinase 2	4915	Q16620	rs77562929	T	G	T	G	0.0066	0.0069671	9	84670452	0.4474	0.051761	5.45e-18	0.118367	0.0770159	0.124314	FALSE	0.00210813	74.7071	DECODE	FALSE
NTRK2:Q16620:OID20136:v1	Eczema || id:L12_ATOPIC	ENSG00000148053	HGNC:8032	NTRK2	neurotrophic receptor tyrosine kinase 2	4915	Q16620	rs77562929	T	G	T	G	0.0071	0.0069671	9	84670452	0.495	0.046	2e-26	0.118367	0.0770159	0.124314	FALSE	0.00324479	115.79	UKBB	FALSE
SeqId_4866_59	Eosinophilic esophagitis || id:GCST90027899	ENSG00000148053	HGNC:8032	NTRK2	neurotrophic receptor tyrosine kinase 2	4915	Q16620	rs1624327	A	G	A	G	0.27	NA	9	84814375	-0.1337	0.0188433	1.29e-12	-0.00125421	0.0396336	0.974755	FALSE	0.00693126	50.3302	ARIC	FALSE
4866_59	Eosinophilic esophagitis || id:GCST90027899	ENSG00000148053	HGNC:8032	NTRK2	neurotrophic receptor tyrosine kinase 2	4915	Q16620	rs1624327	G	A	G	A	0.29515	NA	9	84814375	0.0682	0.009117	7.4e-14	0.00125421	0.0396336	0.974755	FALSE	0.0015799	55.9552	DECODE	FALSE
4866_59	Eosinophilic esophagitis || id:GCST90027899	ENSG00000148053	HGNC:8032	NTRK2	neurotrophic receptor tyrosine kinase 2	4915	Q16620	rs546163040	G	A	G	A	0.0014	NA	9	84773405	-1.0825	0.108062	1.28e-23	-0.26064	0.763611	0.732858	FALSE	0.00282963	100.343	DECODE	TRUE
4866_59	Eosinophilic esophagitis || id:GCST90027899	ENSG00000148053	HGNC:8032	NTRK2	neurotrophic receptor tyrosine kinase 2	4915	Q16620	rs77562929	T	G	T	G	0.0066	NA	9	84670452	0.4474	0.051761	5.45e-18	-0.120496	0.208373	0.563082	FALSE	0.00210813	74.7071	DECODE	FALSE
NTRK2:Q16620:OID20136:v1	Eosinophilic esophagitis || id:GCST90027899	ENSG00000148053	HGNC:8032	NTRK2	neurotrophic receptor tyrosine kinase 2	4915	Q16620	rs77562929	T	G	T	G	0.0071	NA	9	84670452	0.495	0.046	2e-26	-0.120496	0.208373	0.563082	FALSE	0.00324479	115.79	UKBB	FALSE
SeqId_4866_59	Inflammatory bowel disease || id:ebi-a-GCST004131	ENSG00000148053	HGNC:8032	NTRK2	neurotrophic receptor tyrosine kinase 2	4915	Q16620	rs1624327	A	G	A	G	0.27	NA	9	84814375	-0.1337	0.0188433	1.29e-12	-0.0085	0.0138	0.5381	FALSE	0.00693126	50.3302	ARIC	FALSE
4866_59	Inflammatory bowel disease || id:ebi-a-GCST004131	ENSG00000148053	HGNC:8032	NTRK2	neurotrophic receptor tyrosine kinase 2	4915	Q16620	rs1624327	G	A	G	A	0.29515	NA	9	84814375	0.0682	0.009117	7.4e-14	0.0085	0.0138	0.5381	FALSE	0.0015799	55.9552	DECODE	FALSE
4866_59	Inflammatory bowel disease || id:ebi-a-GCST004131	ENSG00000148053	HGNC:8032	NTRK2	neurotrophic receptor tyrosine kinase 2	4915	Q16620	rs77562929	T	G	T	G	0.0066	NA	9	84670452	0.4474	0.051761	5.45e-18	-0.2013	0.1214	0.0971404	FALSE	0.00210813	74.7071	DECODE	FALSE
NTRK2:Q16620:OID20136:v1	Inflammatory bowel disease || id:ebi-a-GCST004131	ENSG00000148053	HGNC:8032	NTRK2	neurotrophic receptor tyrosine kinase 2	4915	Q16620	rs77562929	T	G	T	G	0.0071	NA	9	84670452	0.495	0.046	2e-26	-0.2013	0.1214	0.0971404	FALSE	0.00324479	115.79	UKBB	FALSE
SeqId_4866_59	Juvenile idiopathic arthritis || id:GCST90010715	ENSG00000148053	HGNC:8032	NTRK2	neurotrophic receptor tyrosine kinase 2	4915	Q16620	rs1624327	A	G	A	G	0.27	NA	9	84814375	-0.1337	0.0188433	1.29e-12	0.00284603	0.0321398	0.929433	FALSE	0.00693126	50.3302	ARIC	FALSE
4866_59	Juvenile idiopathic arthritis || id:GCST90010715	ENSG00000148053	HGNC:8032	NTRK2	neurotrophic receptor tyrosine kinase 2	4915	Q16620	rs1624327	G	A	G	A	0.29515	NA	9	84814375	0.0682	0.009117	7.4e-14	-0.00284603	0.0321398	0.929433	FALSE	0.0015799	55.9552	DECODE	FALSE
SeqId_4866_59	multiple sclerosis || id:ieu-b-18	ENSG00000148053	HGNC:8032	NTRK2	neurotrophic receptor tyrosine kinase 2	4915	Q16620	rs1624327	A	G	A	G	0.27	NA	9	84814375	-0.1337	0.0188433	1.29e-12	-0.0193123	0.0184416	0.295	FALSE	0.00693126	50.3302	ARIC	FALSE
4866_59	multiple sclerosis || id:ieu-b-18	ENSG00000148053	HGNC:8032	NTRK2	neurotrophic receptor tyrosine kinase 2	4915	Q16620	rs1624327	G	A	G	A	0.29515	NA	9	84814375	0.0682	0.009117	7.4e-14	0.0193123	0.0184416	0.295	FALSE	0.0015799	55.9552	DECODE	FALSE
SeqId_4866_59	Psoriasis || id:GCST90019016	ENSG00000148053	HGNC:8032	NTRK2	neurotrophic receptor tyrosine kinase 2	4915	Q16620	rs1624327	A	G	A	G	0.27	NA	9	84814375	-0.1337	0.0188433	1.29e-12	-0.0291	0.0186	0.117	FALSE	0.00693126	50.3302	ARIC	FALSE
4866_59	Psoriasis || id:GCST90019016	ENSG00000148053	HGNC:8032	NTRK2	neurotrophic receptor tyrosine kinase 2	4915	Q16620	rs1624327	G	A	G	A	0.29515	NA	9	84814375	0.0682	0.009117	7.4e-14	0.0291	0.0186	0.117	FALSE	0.0015799	55.9552	DECODE	FALSE
4866_59	Rheumatoid arthritis || id:ebi-a-GCST002318	ENSG00000148053	HGNC:8032	NTRK2	neurotrophic receptor tyrosine kinase 2	4915	Q16620	rs1624327	G	A	G	A	0.29515	NA	9	84814375	0.0682	0.009117	7.4e-14	0.0304592	0.0160287	0.0569994	FALSE	0.0015799	55.9552	DECODE	FALSE
SeqId_4866_59	Sinusitis || id:J10_CHRONSINUSITIS	ENSG00000148053	HGNC:8032	NTRK2	neurotrophic receptor tyrosine kinase 2	4915	Q16620	rs1624327	A	G	A	G	0.27	0.241743	9	84814375	-0.1337	0.0188433	1.29e-12	0.00262054	0.0133176	0.844005	FALSE	0.00693126	50.3302	ARIC	FALSE
4866_59	Sinusitis || id:J10_CHRONSINUSITIS	ENSG00000148053	HGNC:8032	NTRK2	neurotrophic receptor tyrosine kinase 2	4915	Q16620	rs1624327	G	A	G	A	0.29515	0.758257	9	84814375	0.0682	0.009117	7.4e-14	-0.00262054	0.0133176	0.844005	FALSE	0.0015799	55.9552	DECODE	FALSE
4866_59	Sinusitis || id:J10_CHRONSINUSITIS	ENSG00000148053	HGNC:8032	NTRK2	neurotrophic receptor tyrosine kinase 2	4915	Q16620	rs546163040	G	A	G	A	0.0014	0.00041017	9	84773405	-1.0825	0.108062	1.28e-23	0.133538	0.287091	0.64183	FALSE	0.00282963	100.343	DECODE	TRUE
4866_59	Sinusitis || id:J10_CHRONSINUSITIS	ENSG00000148053	HGNC:8032	NTRK2	neurotrophic receptor tyrosine kinase 2	4915	Q16620	rs77562929	T	G	T	G	0.0066	0.00695315	9	84670452	0.4474	0.051761	5.45e-18	0.016086	0.0690004	0.815661	FALSE	0.00210813	74.7071	DECODE	FALSE
NTRK2:Q16620:OID20136:v1	Sinusitis || id:J10_CHRONSINUSITIS	ENSG00000148053	HGNC:8032	NTRK2	neurotrophic receptor tyrosine kinase 2	4915	Q16620	rs77562929	T	G	T	G	0.0071	0.00695315	9	84670452	0.495	0.046	2e-26	0.016086	0.0690004	0.815661	FALSE	0.00324479	115.79	UKBB	FALSE
4866_59	Systemic lupus erythematosus || id:ebi-a-GCST003156	ENSG00000148053	HGNC:8032	NTRK2	neurotrophic receptor tyrosine kinase 2	4915	Q16620	rs1624327	G	A	G	A	0.29515	NA	9	84814375	0.0682	0.009117	7.4e-14	-0.0198026	0.0280868	0.480778	FALSE	0.0015799	55.9552	DECODE	FALSE
4866_59	Type 1 diabetes || id:ebi-a-GCST010681	ENSG00000148053	HGNC:8032	NTRK2	neurotrophic receptor tyrosine kinase 2	4915	Q16620	rs1624327	G	A	G	A	0.29515	0.7093	9	84814375	0.0682	0.009117	7.4e-14	0.049	0.0261	0.0607393	FALSE	0.0015799	55.9552	DECODE	FALSE
4866_59	Type 1 diabetes || id:ebi-a-GCST010681	ENSG00000148053	HGNC:8032	NTRK2	neurotrophic receptor tyrosine kinase 2	4915	Q16620	rs546163040	G	A	G	A	0.0014	0.002	9	84773405	-1.0825	0.108062	1.28e-23	0.2	0.2876	0.4869	FALSE	0.00282963	100.343	DECODE	TRUE
4866_59	Type 1 diabetes || id:ebi-a-GCST010681	ENSG00000148053	HGNC:8032	NTRK2	neurotrophic receptor tyrosine kinase 2	4915	Q16620	rs77562929	T	G	T	G	0.0066	0.0075	9	84670452	0.4474	0.051761	5.45e-18	0.2989	0.1471	0.0421105	FALSE	0.00210813	74.7071	DECODE	FALSE
NTRK2:Q16620:OID20136:v1	Type 1 diabetes || id:ebi-a-GCST010681	ENSG00000148053	HGNC:8032	NTRK2	neurotrophic receptor tyrosine kinase 2	4915	Q16620	rs77562929	T	G	T	G	0.0071	0.0075	9	84670452	0.495	0.046	2e-26	0.2989	0.1471	0.0421105	FALSE	0.00324479	115.79	UKBB	FALSE
4866_59	Ulcerative colitis || id:ebi-a-GCST004133	ENSG00000148053	HGNC:8032	NTRK2	neurotrophic receptor tyrosine kinase 2	4915	Q16620	rs1624327	G	A	G	A	0.29515	NA	9	84814375	0.0682	0.009117	7.4e-14	0.0197	0.0176	0.2636	FALSE	0.0015799	55.9552	DECODE	FALSE
4866_59	Ulcerative colitis || id:ebi-a-GCST004133	ENSG00000148053	HGNC:8032	NTRK2	neurotrophic receptor tyrosine kinase 2	4915	Q16620	rs77562929	T	G	T	G	0.0066	NA	9	84670452	0.4474	0.051761	5.45e-18	-0.2274	0.1571	0.1477	FALSE	0.00210813	74.7071	DECODE	FALSE
NTRK2:Q16620:OID20136:v1	Ulcerative colitis || id:ebi-a-GCST004133	ENSG00000148053	HGNC:8032	NTRK2	neurotrophic receptor tyrosine kinase 2	4915	Q16620	rs77562929	T	G	T	G	0.0071	NA	9	84670452	0.495	0.046	2e-26	-0.2274	0.1571	0.1477	FALSE	0.00324479	115.79	UKBB	FALSE
SeqId_16607_78	Ankylosing spondylitis || id:M13_ANKYLOSPON	ENSG00000148180	HGNC:4620	GSN	gelsolin	2934	P06396	rs10985196	A	C	A	C	0.21	0.219082	9	121270766	-0.1585	0.0201784	4e-15	-0.01471	0.0324783	0.650609	FALSE	0.00848145	61.6829	ARIC	TRUE
SeqId_4775_34	Ankylosing spondylitis || id:M13_ANKYLOSPON	ENSG00000148180	HGNC:4620	GSN	gelsolin	2934	P06396	rs78573713	C	T	C	T	0.01	0.969099	9	121248418	-1.0449	0.0842675	2.62e-35	0.00970956	0.077212	0.899928	FALSE	0.0208715	153.712	ARIC	TRUE
16607_78	Ankylosing spondylitis || id:M13_ANKYLOSPON	ENSG00000148180	HGNC:4620	GSN	gelsolin	2934	P06396	rs10985196	A	C	A	C	0.20543	0.219082	9	121270766	-0.0577	0.009905	5.7e-09	-0.01471	0.0324783	0.650609	FALSE	0.00095839	33.9327	DECODE	TRUE
4775_34	Ankylosing spondylitis || id:M13_ANKYLOSPON	ENSG00000148180	HGNC:4620	GSN	gelsolin	2934	P06396	rs10985196	A	C	A	C	0.20543	0.219082	9	121270766	-0.1341	0.010085	2.41e-40	-0.01471	0.0324783	0.650609	FALSE	0.00497343	176.8	DECODE	TRUE
SeqId_4775_34	Ankylosing spondylitis || id:M13_ANKYLOSPON	ENSG00000148180	HGNC:4620	GSN	gelsolin	2934	P06396	rs10985196	A	C	A	C	0.21	0.219082	9	124033044	-0.185	0.016	3.49e-32	-0.01471	0.0324783	0.650609	FALSE	0.0123312	133.666	FENLAND	TRUE
GSN:P06396:OID30714:v1	Ankylosing spondylitis || id:M13_ANKYLOSPON	ENSG00000148180	HGNC:4620	GSN	gelsolin	2934	P06396	rs116185403	T	C	T	C	0.007	0.00082562	9	121321364	1.026	0.045	1e-116	-0.68092	0.540036	0.207352	FALSE	0.0144037	519.811	UKBB	TRUE
SeqId_16607_78	Asthma || id:ebi-a-GCST90014325	ENSG00000148180	HGNC:4620	GSN	gelsolin	2934	P06396	rs10985196	A	C	A	C	0.21	0.209812	9	121270766	-0.1585	0.0201784	4e-15	-0.0116921	0.00801919	0.144835	FALSE	0.00848145	61.6829	ARIC	TRUE
SeqId_4775_34	Asthma || id:ebi-a-GCST90014325	ENSG00000148180	HGNC:4620	GSN	gelsolin	2934	P06396	rs78573713	C	T	C	T	0.01	0.00735001	9	121248418	-1.0449	0.0842675	2.62e-35	-0.0146983	0.0383472	0.701502	FALSE	0.0208715	153.712	ARIC	TRUE
16607_78	Asthma || id:ebi-a-GCST90014325	ENSG00000148180	HGNC:4620	GSN	gelsolin	2934	P06396	rs10985196	A	C	A	C	0.20543	0.209812	9	121270766	-0.0577	0.009905	5.7e-09	-0.0116921	0.00801919	0.144835	FALSE	0.00095839	33.9327	DECODE	TRUE
4775_34	Asthma || id:ebi-a-GCST90014325	ENSG00000148180	HGNC:4620	GSN	gelsolin	2934	P06396	rs10985196	A	C	A	C	0.20543	0.209812	9	121270766	-0.1341	0.010085	2.41e-40	-0.0116921	0.00801919	0.144835	FALSE	0.00497343	176.8	DECODE	TRUE
SeqId_4775_34	Asthma || id:ebi-a-GCST90014325	ENSG00000148180	HGNC:4620	GSN	gelsolin	2934	P06396	rs10985196	A	C	A	C	0.21	0.209812	9	124033044	-0.185	0.016	3.49e-32	-0.0116921	0.00801919	0.144835	FALSE	0.0123312	133.666	FENLAND	TRUE
GSN:P06396:OID30714:v1	Asthma || id:ebi-a-GCST90014325	ENSG00000148180	HGNC:4620	GSN	gelsolin	2934	P06396	rs116185403	T	C	T	C	0.007	0.0068679	9	121321364	1.026	0.045	1e-116	-0.00458304	0.0393498	0.907281	FALSE	0.0144037	519.811	UKBB	TRUE
SeqId_16607_78	Asthma || id:GCST006862	ENSG00000148180	HGNC:4620	GSN	gelsolin	2934	P06396	rs10985196	A	C	A	C	0.21	NA	9	121270766	-0.1585	0.0201784	4e-15	0.0470762	0.0189915	0.0131826	FALSE	0.00848145	61.6829	ARIC	TRUE
SeqId_4775_34	Asthma || id:GCST006862	ENSG00000148180	HGNC:4620	GSN	gelsolin	2934	P06396	rs78573713	C	T	C	T	0.01	NA	9	121248418	-1.0449	0.0842675	2.62e-35	0.0154839	0.0508531	0.760761	FALSE	0.0208715	153.712	ARIC	TRUE
4775_34	Asthma || id:GCST006862	ENSG00000148180	HGNC:4620	GSN	gelsolin	2934	P06396	rs10985196	A	C	A	C	0.20543	NA	9	121270766	-0.1341	0.010085	2.41e-40	0.0470762	0.0189915	0.0131826	FALSE	0.00497343	176.8	DECODE	TRUE
16607_78	Asthma || id:GCST006862	ENSG00000148180	HGNC:4620	GSN	gelsolin	2934	P06396	rs10985196	A	C	A	C	0.20543	NA	9	121270766	-0.0577	0.009905	5.7e-09	0.0470762	0.0189915	0.0131826	FALSE	0.00095839	33.9327	DECODE	TRUE
SeqId_4775_34	Asthma || id:GCST006862	ENSG00000148180	HGNC:4620	GSN	gelsolin	2934	P06396	rs10985196	A	C	A	C	0.21	NA	9	124033044	-0.185	0.016	3.49e-32	0.0470762	0.0189915	0.0131826	FALSE	0.0123312	133.666	FENLAND	TRUE
SeqId_16607_78	Crohn's disease || id:ebi-a-GCST004132	ENSG00000148180	HGNC:4620	GSN	gelsolin	2934	P06396	rs10985196	A	C	A	C	0.21	NA	9	121270766	-0.1585	0.0201784	4e-15	0.0052	0.0199	0.7948	FALSE	0.00848145	61.6829	ARIC	TRUE
SeqId_4775_34	Crohn's disease || id:ebi-a-GCST004132	ENSG00000148180	HGNC:4620	GSN	gelsolin	2934	P06396	rs78573713	C	T	C	T	0.01	NA	9	121248418	-1.0449	0.0842675	2.62e-35	0.1143	0.0826	0.1662	FALSE	0.0208715	153.712	ARIC	TRUE
4775_34	Crohn's disease || id:ebi-a-GCST004132	ENSG00000148180	HGNC:4620	GSN	gelsolin	2934	P06396	rs10985196	A	C	A	C	0.20543	NA	9	121270766	-0.1341	0.010085	2.41e-40	0.0052	0.0199	0.7948	FALSE	0.00497343	176.8	DECODE	TRUE
16607_78	Crohn's disease || id:ebi-a-GCST004132	ENSG00000148180	HGNC:4620	GSN	gelsolin	2934	P06396	rs10985196	A	C	A	C	0.20543	NA	9	121270766	-0.0577	0.009905	5.7e-09	0.0052	0.0199	0.7948	FALSE	0.00095839	33.9327	DECODE	TRUE
SeqId_4775_34	Crohn's disease || id:ebi-a-GCST004132	ENSG00000148180	HGNC:4620	GSN	gelsolin	2934	P06396	rs10985196	A	C	A	C	0.21	NA	9	124033044	-0.185	0.016	3.49e-32	0.0052	0.0199	0.7948	FALSE	0.0123312	133.666	FENLAND	TRUE
GSN:P06396:OID30714:v1	Crohn's disease || id:ebi-a-GCST004132	ENSG00000148180	HGNC:4620	GSN	gelsolin	2934	P06396	rs116185403	T	C	T	C	0.007	NA	9	121321364	1.026	0.045	1e-116	-0.2307	0.1335	0.0839692	FALSE	0.0144037	519.811	UKBB	TRUE
SeqId_16607_78	Eczema || id:GCST90244787	ENSG00000148180	HGNC:4620	GSN	gelsolin	2934	P06396	rs10985196	A	C	A	C	0.21	0.211749	9	121270766	-0.1585	0.0201784	4e-15	0.0072854	0.0079396	0.358863	FALSE	0.00848145	61.6829	ARIC	TRUE
SeqId_4775_34	Eczema || id:GCST90244787	ENSG00000148180	HGNC:4620	GSN	gelsolin	2934	P06396	rs78573713	C	T	C	T	0.01	0.01184	9	121248418	-1.0449	0.0842675	2.62e-35	-0.00698433	0.0499394	0.888749	FALSE	0.0208715	153.712	ARIC	TRUE
4775_34	Eczema || id:GCST90244787	ENSG00000148180	HGNC:4620	GSN	gelsolin	2934	P06396	rs10985196	A	C	A	C	0.20543	0.211749	9	121270766	-0.1341	0.010085	2.41e-40	0.0072854	0.0079396	0.358863	FALSE	0.00497343	176.8	DECODE	TRUE
16607_78	Eczema || id:GCST90244787	ENSG00000148180	HGNC:4620	GSN	gelsolin	2934	P06396	rs10985196	A	C	A	C	0.20543	0.211749	9	121270766	-0.0577	0.009905	5.7e-09	0.0072854	0.0079396	0.358863	FALSE	0.00095839	33.9327	DECODE	TRUE
SeqId_4775_34	Eczema || id:GCST90244787	ENSG00000148180	HGNC:4620	GSN	gelsolin	2934	P06396	rs10985196	A	C	A	C	0.21	0.211749	9	124033044	-0.185	0.016	3.49e-32	0.0072854	0.0079396	0.358863	FALSE	0.0123312	133.666	FENLAND	TRUE
GSN:P06396:OID30714:v1	Eczema || id:GCST90244787	ENSG00000148180	HGNC:4620	GSN	gelsolin	2934	P06396	rs116185403	T	C	T	C	0.007	0.0112	9	121321364	1.026	0.045	1e-116	0.3446	0.25959	0.184332	FALSE	0.0144037	519.811	UKBB	TRUE
SeqId_16607_78	Eczema || id:L12_ATOPIC	ENSG00000148180	HGNC:4620	GSN	gelsolin	2934	P06396	rs10985196	A	C	A	C	0.21	0.218113	9	121270766	-0.1585	0.0201784	4e-15	-0.0146121	0.0153229	0.340279	FALSE	0.00848145	61.6829	ARIC	TRUE
SeqId_4775_34	Eczema || id:L12_ATOPIC	ENSG00000148180	HGNC:4620	GSN	gelsolin	2934	P06396	rs78573713	C	T	C	T	0.01	0.969038	9	121248418	-1.0449	0.0842675	2.62e-35	-0.0358647	0.0365768	0.326824	FALSE	0.0208715	153.712	ARIC	TRUE
16607_78	Eczema || id:L12_ATOPIC	ENSG00000148180	HGNC:4620	GSN	gelsolin	2934	P06396	rs10985196	A	C	A	C	0.20543	0.218113	9	121270766	-0.0577	0.009905	5.7e-09	-0.0146121	0.0153229	0.340279	FALSE	0.00095839	33.9327	DECODE	TRUE
4775_34	Eczema || id:L12_ATOPIC	ENSG00000148180	HGNC:4620	GSN	gelsolin	2934	P06396	rs10985196	A	C	A	C	0.20543	0.218113	9	121270766	-0.1341	0.010085	2.41e-40	-0.0146121	0.0153229	0.340279	FALSE	0.00497343	176.8	DECODE	TRUE
SeqId_4775_34	Eczema || id:L12_ATOPIC	ENSG00000148180	HGNC:4620	GSN	gelsolin	2934	P06396	rs10985196	A	C	A	C	0.21	0.218113	9	124033044	-0.185	0.016	3.49e-32	-0.0146121	0.0153229	0.340279	FALSE	0.0123312	133.666	FENLAND	TRUE
GSN:P06396:OID30714:v1	Eczema || id:L12_ATOPIC	ENSG00000148180	HGNC:4620	GSN	gelsolin	2934	P06396	rs116185403	T	C	T	C	0.007	0.000798749	9	121321364	1.026	0.045	1e-116	-0.213714	0.247885	0.388605	FALSE	0.0144037	519.811	UKBB	TRUE
SeqId_16607_78	Eosinophilic esophagitis || id:GCST90027899	ENSG00000148180	HGNC:4620	GSN	gelsolin	2934	P06396	rs10985196	A	C	A	C	0.21	NA	9	121270766	-0.1585	0.0201784	4e-15	-0.0327929	0.0454002	0.470106	FALSE	0.00848145	61.6829	ARIC	TRUE
SeqId_4775_34	Eosinophilic esophagitis || id:GCST90027899	ENSG00000148180	HGNC:4620	GSN	gelsolin	2934	P06396	rs78573713	C	T	C	T	0.01	NA	9	121248418	-1.0449	0.0842675	2.62e-35	0.0129281	0.170281	0.939481	FALSE	0.0208715	153.712	ARIC	TRUE
16607_78	Eosinophilic esophagitis || id:GCST90027899	ENSG00000148180	HGNC:4620	GSN	gelsolin	2934	P06396	rs10985196	A	C	A	C	0.20543	NA	9	121270766	-0.0577	0.009905	5.7e-09	-0.0327929	0.0454002	0.470106	FALSE	0.00095839	33.9327	DECODE	TRUE
4775_34	Eosinophilic esophagitis || id:GCST90027899	ENSG00000148180	HGNC:4620	GSN	gelsolin	2934	P06396	rs10985196	A	C	A	C	0.20543	NA	9	121270766	-0.1341	0.010085	2.41e-40	-0.0327929	0.0454002	0.470106	FALSE	0.00497343	176.8	DECODE	TRUE
SeqId_4775_34	Eosinophilic esophagitis || id:GCST90027899	ENSG00000148180	HGNC:4620	GSN	gelsolin	2934	P06396	rs10985196	A	C	A	C	0.21	NA	9	124033044	-0.185	0.016	3.49e-32	-0.0327929	0.0454002	0.470106	FALSE	0.0123312	133.666	FENLAND	TRUE
GSN:P06396:OID30714:v1	Eosinophilic esophagitis || id:GCST90027899	ENSG00000148180	HGNC:4620	GSN	gelsolin	2934	P06396	rs116185403	T	C	T	C	0.007	NA	9	121321364	1.026	0.045	1e-116	0.335041	0.266825	0.209239	FALSE	0.0144037	519.811	UKBB	TRUE
SeqId_16607_78	Inflammatory bowel disease || id:ebi-a-GCST004131	ENSG00000148180	HGNC:4620	GSN	gelsolin	2934	P06396	rs10985196	A	C	A	C	0.21	NA	9	121270766	-0.1585	0.0201784	4e-15	0.009	0.0154	0.5581	FALSE	0.00848145	61.6829	ARIC	TRUE
SeqId_4775_34	Inflammatory bowel disease || id:ebi-a-GCST004131	ENSG00000148180	HGNC:4620	GSN	gelsolin	2934	P06396	rs78573713	C	T	C	T	0.01	NA	9	121248418	-1.0449	0.0842675	2.62e-35	0.1024	0.0655	0.1177	FALSE	0.0208715	153.712	ARIC	TRUE
4775_34	Inflammatory bowel disease || id:ebi-a-GCST004131	ENSG00000148180	HGNC:4620	GSN	gelsolin	2934	P06396	rs10985196	A	C	A	C	0.20543	NA	9	121270766	-0.1341	0.010085	2.41e-40	0.009	0.0154	0.5581	FALSE	0.00497343	176.8	DECODE	TRUE
16607_78	Inflammatory bowel disease || id:ebi-a-GCST004131	ENSG00000148180	HGNC:4620	GSN	gelsolin	2934	P06396	rs10985196	A	C	A	C	0.20543	NA	9	121270766	-0.0577	0.009905	5.7e-09	0.009	0.0154	0.5581	FALSE	0.00095839	33.9327	DECODE	TRUE
SeqId_4775_34	Inflammatory bowel disease || id:ebi-a-GCST004131	ENSG00000148180	HGNC:4620	GSN	gelsolin	2934	P06396	rs10985196	A	C	A	C	0.21	NA	9	124033044	-0.185	0.016	3.49e-32	0.009	0.0154	0.5581	FALSE	0.0123312	133.666	FENLAND	TRUE
GSN:P06396:OID30714:v1	Inflammatory bowel disease || id:ebi-a-GCST004131	ENSG00000148180	HGNC:4620	GSN	gelsolin	2934	P06396	rs116185403	T	C	T	C	0.007	NA	9	121321364	1.026	0.045	1e-116	-0.1675	0.1116	0.1335	FALSE	0.0144037	519.811	UKBB	TRUE
SeqId_16607_78	Juvenile idiopathic arthritis || id:GCST90010715	ENSG00000148180	HGNC:4620	GSN	gelsolin	2934	P06396	rs10985196	A	C	A	C	0.21	NA	9	121270766	-0.1585	0.0201784	4e-15	0.00897731	0.035747	0.801709	FALSE	0.00848145	61.6829	ARIC	TRUE
SeqId_4775_34	Juvenile idiopathic arthritis || id:GCST90010715	ENSG00000148180	HGNC:4620	GSN	gelsolin	2934	P06396	rs78573713	C	T	C	T	0.01	NA	9	121248418	-1.0449	0.0842675	2.62e-35	-0.125708	0.130077	0.333838	FALSE	0.0208715	153.712	ARIC	TRUE
4775_34	Juvenile idiopathic arthritis || id:GCST90010715	ENSG00000148180	HGNC:4620	GSN	gelsolin	2934	P06396	rs10985196	A	C	A	C	0.20543	NA	9	121270766	-0.1341	0.010085	2.41e-40	0.00897731	0.035747	0.801709	FALSE	0.00497343	176.8	DECODE	TRUE
16607_78	Juvenile idiopathic arthritis || id:GCST90010715	ENSG00000148180	HGNC:4620	GSN	gelsolin	2934	P06396	rs10985196	A	C	A	C	0.20543	NA	9	121270766	-0.0577	0.009905	5.7e-09	0.00897731	0.035747	0.801709	FALSE	0.00095839	33.9327	DECODE	TRUE
SeqId_4775_34	Juvenile idiopathic arthritis || id:GCST90010715	ENSG00000148180	HGNC:4620	GSN	gelsolin	2934	P06396	rs10985196	A	C	A	C	0.21	NA	9	124033044	-0.185	0.016	3.49e-32	0.00897731	0.035747	0.801709	FALSE	0.0123312	133.666	FENLAND	TRUE
SeqId_16607_78	multiple sclerosis || id:ieu-b-18	ENSG00000148180	HGNC:4620	GSN	gelsolin	2934	P06396	rs10985196	A	C	A	C	0.21	NA	9	121270766	-0.1585	0.0201784	4e-15	-0.0189199	0.0203833	0.3533	FALSE	0.00848145	61.6829	ARIC	TRUE
SeqId_4775_34	multiple sclerosis || id:ieu-b-18	ENSG00000148180	HGNC:4620	GSN	gelsolin	2934	P06396	rs78573713	C	T	C	T	0.01	NA	9	121248418	-1.0449	0.0842675	2.62e-35	-0.0208805	0.105973	0.8438	FALSE	0.0208715	153.712	ARIC	TRUE
16607_78	multiple sclerosis || id:ieu-b-18	ENSG00000148180	HGNC:4620	GSN	gelsolin	2934	P06396	rs10985196	A	C	A	C	0.20543	NA	9	121270766	-0.0577	0.009905	5.7e-09	-0.0189199	0.0203833	0.3533	FALSE	0.00095839	33.9327	DECODE	TRUE
4775_34	multiple sclerosis || id:ieu-b-18	ENSG00000148180	HGNC:4620	GSN	gelsolin	2934	P06396	rs10985196	A	C	A	C	0.20543	NA	9	121270766	-0.1341	0.010085	2.41e-40	-0.0189199	0.0203833	0.3533	FALSE	0.00497343	176.8	DECODE	TRUE
SeqId_4775_34	multiple sclerosis || id:ieu-b-18	ENSG00000148180	HGNC:4620	GSN	gelsolin	2934	P06396	rs10985196	A	C	A	C	0.21	NA	9	124033044	-0.185	0.016	3.49e-32	-0.0189199	0.0203833	0.3533	FALSE	0.0123312	133.666	FENLAND	TRUE
SeqId_16607_78	Psoriasis || id:GCST90019016	ENSG00000148180	HGNC:4620	GSN	gelsolin	2934	P06396	rs10985196	A	C	A	C	0.21	NA	9	121270766	-0.1585	0.0201784	4e-15	-0.0472	0.02	0.01854	FALSE	0.00848145	61.6829	ARIC	TRUE
SeqId_4775_34	Psoriasis || id:GCST90019016	ENSG00000148180	HGNC:4620	GSN	gelsolin	2934	P06396	rs78573713	C	T	C	T	0.01	NA	9	121248418	-1.0449	0.0842675	2.62e-35	-0.0107	0.0835	0.8982	FALSE	0.0208715	153.712	ARIC	TRUE
4775_34	Psoriasis || id:GCST90019016	ENSG00000148180	HGNC:4620	GSN	gelsolin	2934	P06396	rs10985196	A	C	A	C	0.20543	NA	9	121270766	-0.1341	0.010085	2.41e-40	-0.0472	0.02	0.01854	FALSE	0.00497343	176.8	DECODE	TRUE
16607_78	Psoriasis || id:GCST90019016	ENSG00000148180	HGNC:4620	GSN	gelsolin	2934	P06396	rs10985196	A	C	A	C	0.20543	NA	9	121270766	-0.0577	0.009905	5.7e-09	-0.0472	0.02	0.01854	FALSE	0.00095839	33.9327	DECODE	TRUE
SeqId_4775_34	Psoriasis || id:GCST90019016	ENSG00000148180	HGNC:4620	GSN	gelsolin	2934	P06396	rs10985196	A	C	A	C	0.21	NA	9	124033044	-0.185	0.016	3.49e-32	-0.0472	0.02	0.01854	FALSE	0.0123312	133.666	FENLAND	TRUE
16607_78	Rheumatoid arthritis || id:ebi-a-GCST002318	ENSG00000148180	HGNC:4620	GSN	gelsolin	2934	P06396	rs10985196	A	C	A	C	0.20543	NA	9	121270766	-0.0577	0.009905	5.7e-09	0.0295588	0.014648	0.0940005	FALSE	0.00095839	33.9327	DECODE	TRUE
4775_34	Rheumatoid arthritis || id:ebi-a-GCST002318	ENSG00000148180	HGNC:4620	GSN	gelsolin	2934	P06396	rs10985196	A	C	A	C	0.20543	NA	9	121270766	-0.1341	0.010085	2.41e-40	0.0295588	0.014648	0.0940005	FALSE	0.00497343	176.8	DECODE	TRUE
SeqId_4775_34	Rheumatoid arthritis || id:ebi-a-GCST002318	ENSG00000148180	HGNC:4620	GSN	gelsolin	2934	P06396	rs10985196	A	C	A	C	0.21	NA	9	124033044	-0.185	0.016	3.49e-32	0.0295588	0.014648	0.0940005	FALSE	0.0123312	133.666	FENLAND	TRUE
SeqId_16607_78	Sinusitis || id:J10_CHRONSINUSITIS	ENSG00000148180	HGNC:4620	GSN	gelsolin	2934	P06396	rs10985196	A	C	A	C	0.21	0.218194	9	121270766	-0.1585	0.0201784	4e-15	-0.016582	0.0138519	0.231269	FALSE	0.00848145	61.6829	ARIC	TRUE
SeqId_4775_34	Sinusitis || id:J10_CHRONSINUSITIS	ENSG00000148180	HGNC:4620	GSN	gelsolin	2934	P06396	rs78573713	C	T	C	T	0.01	0.969029	9	121248418	-1.0449	0.0842675	2.62e-35	-0.0898448	0.033796	0.00785019	FALSE	0.0208715	153.712	ARIC	TRUE
16607_78	Sinusitis || id:J10_CHRONSINUSITIS	ENSG00000148180	HGNC:4620	GSN	gelsolin	2934	P06396	rs10985196	A	C	A	C	0.20543	0.218194	9	121270766	-0.0577	0.009905	5.7e-09	-0.016582	0.0138519	0.231269	FALSE	0.00095839	33.9327	DECODE	TRUE
4775_34	Sinusitis || id:J10_CHRONSINUSITIS	ENSG00000148180	HGNC:4620	GSN	gelsolin	2934	P06396	rs10985196	A	C	A	C	0.20543	0.218194	9	121270766	-0.1341	0.010085	2.41e-40	-0.016582	0.0138519	0.231269	FALSE	0.00497343	176.8	DECODE	TRUE
SeqId_4775_34	Sinusitis || id:J10_CHRONSINUSITIS	ENSG00000148180	HGNC:4620	GSN	gelsolin	2934	P06396	rs10985196	A	C	A	C	0.21	0.218194	9	124033044	-0.185	0.016	3.49e-32	-0.016582	0.0138519	0.231269	FALSE	0.0123312	133.666	FENLAND	TRUE
GSN:P06396:OID30714:v1	Sinusitis || id:J10_CHRONSINUSITIS	ENSG00000148180	HGNC:4620	GSN	gelsolin	2934	P06396	rs116185403	T	C	T	C	0.007	0.000788234	9	121321364	1.026	0.045	1e-116	0.106319	0.226137	0.638247	FALSE	0.0144037	519.811	UKBB	TRUE
4775_34	Systemic lupus erythematosus || id:ebi-a-GCST003156	ENSG00000148180	HGNC:4620	GSN	gelsolin	2934	P06396	rs10985196	A	C	A	C	0.20543	NA	9	121270766	-0.1341	0.010085	2.41e-40	0.00995033	0.0456305	0.82738	FALSE	0.00497343	176.8	DECODE	TRUE
16607_78	Systemic lupus erythematosus || id:ebi-a-GCST003156	ENSG00000148180	HGNC:4620	GSN	gelsolin	2934	P06396	rs10985196	A	C	A	C	0.20543	NA	9	121270766	-0.0577	0.009905	5.7e-09	0.00995033	0.0456305	0.82738	FALSE	0.00095839	33.9327	DECODE	TRUE
SeqId_4775_34	Systemic lupus erythematosus || id:ebi-a-GCST003156	ENSG00000148180	HGNC:4620	GSN	gelsolin	2934	P06396	rs10985196	A	C	A	C	0.21	NA	9	124033044	-0.185	0.016	3.49e-32	0.00995033	0.0456305	0.82738	FALSE	0.0123312	133.666	FENLAND	TRUE
16607_78	Type 1 diabetes || id:ebi-a-GCST010681	ENSG00000148180	HGNC:4620	GSN	gelsolin	2934	P06396	rs10985196	A	C	A	C	0.20543	0.2113	9	121270766	-0.0577	0.009905	5.7e-09	-0.0113	0.029	0.6974	FALSE	0.00095839	33.9327	DECODE	TRUE
4775_34	Type 1 diabetes || id:ebi-a-GCST010681	ENSG00000148180	HGNC:4620	GSN	gelsolin	2934	P06396	rs10985196	A	C	A	C	0.20543	0.2113	9	121270766	-0.1341	0.010085	2.41e-40	-0.0113	0.029	0.6974	FALSE	0.00497343	176.8	DECODE	TRUE
SeqId_4775_34	Type 1 diabetes || id:ebi-a-GCST010681	ENSG00000148180	HGNC:4620	GSN	gelsolin	2934	P06396	rs10985196	A	C	A	C	0.21	0.2113	9	124033044	-0.185	0.016	3.49e-32	-0.0113	0.029	0.6974	FALSE	0.0123312	133.666	FENLAND	TRUE
GSN:P06396:OID30714:v1	Type 1 diabetes || id:ebi-a-GCST010681	ENSG00000148180	HGNC:4620	GSN	gelsolin	2934	P06396	rs116185403	T	C	T	C	0.007	0.0073	9	121321364	1.026	0.045	1e-116	-0.2806	0.1711	0.1009	FALSE	0.0144037	519.811	UKBB	TRUE
16607_78	Ulcerative colitis || id:ebi-a-GCST004133	ENSG00000148180	HGNC:4620	GSN	gelsolin	2934	P06396	rs10985196	A	C	A	C	0.20543	NA	9	121270766	-0.0577	0.009905	5.7e-09	0.0128	0.0195	0.5121	FALSE	0.00095839	33.9327	DECODE	TRUE
4775_34	Ulcerative colitis || id:ebi-a-GCST004133	ENSG00000148180	HGNC:4620	GSN	gelsolin	2934	P06396	rs10985196	A	C	A	C	0.20543	NA	9	121270766	-0.1341	0.010085	2.41e-40	0.0128	0.0195	0.5121	FALSE	0.00497343	176.8	DECODE	TRUE
SeqId_4775_34	Ulcerative colitis || id:ebi-a-GCST004133	ENSG00000148180	HGNC:4620	GSN	gelsolin	2934	P06396	rs10985196	A	C	A	C	0.21	NA	9	124033044	-0.185	0.016	3.49e-32	0.0128	0.0195	0.5121	FALSE	0.0123312	133.666	FENLAND	TRUE
GSN:P06396:OID30714:v1	Ulcerative colitis || id:ebi-a-GCST004133	ENSG00000148180	HGNC:4620	GSN	gelsolin	2934	P06396	rs116185403	T	C	T	C	0.007	NA	9	121321364	1.026	0.045	1e-116	-0.1277	0.147	0.3849	FALSE	0.0144037	519.811	UKBB	TRUE
SeqId_7922_5	Ankylosing spondylitis || id:M13_ANKYLOSPON	ENSG00000148926	HGNC:259	ADM	adrenomedullin	133	P35318	rs2923098	G	T	G	T	0.46	0.47424	11	10347067	0.0866	0.0167157	2.21e-07	-0.0273183	0.0268714	0.309329	FALSE	0.0037073	26.8328	ARIC	FALSE
SeqId_7922_5	Asthma || id:ebi-a-GCST90014325	ENSG00000148926	HGNC:259	ADM	adrenomedullin	133	P35318	rs2923098	G	T	G	T	0.46	0.46298	11	10347067	0.0866	0.0167157	2.21e-07	-0.000832981	0.00656009	0.898958	FALSE	0.0037073	26.8328	ARIC	FALSE
SeqId_7922_5	Asthma || id:GCST006862	ENSG00000148926	HGNC:259	ADM	adrenomedullin	133	P35318	rs2923098	G	T	G	T	0.46	NA	11	10347067	0.0866	0.0167157	2.21e-07	0.00966903	0.0135488	0.475448	FALSE	0.0037073	26.8328	ARIC	FALSE
SeqId_7922_5	Crohn's disease || id:ebi-a-GCST004132	ENSG00000148926	HGNC:259	ADM	adrenomedullin	133	P35318	rs2923098	G	T	G	T	0.46	NA	11	10347067	0.0866	0.0167157	2.21e-07	0.0014	0.0162	0.9325	FALSE	0.0037073	26.8328	ARIC	FALSE
SeqId_7922_5	Eczema || id:GCST90244787	ENSG00000148926	HGNC:259	ADM	adrenomedullin	133	P35318	rs2923098	G	T	G	T	0.46	0.450538	11	10347067	0.0866	0.0167157	2.21e-07	-0.00999882	0.00658296	0.12878	FALSE	0.0037073	26.8328	ARIC	FALSE
SeqId_7922_5	Eczema || id:L12_ATOPIC	ENSG00000148926	HGNC:259	ADM	adrenomedullin	133	P35318	rs2923098	G	T	G	T	0.46	0.473738	11	10347067	0.0866	0.0167157	2.21e-07	-0.00105179	0.012648	0.933726	FALSE	0.0037073	26.8328	ARIC	FALSE
SeqId_7922_5	Eosinophilic esophagitis || id:GCST90027899	ENSG00000148926	HGNC:259	ADM	adrenomedullin	133	P35318	rs2923098	G	T	G	T	0.46	NA	11	10347067	0.0866	0.0167157	2.21e-07	0.041965	0.0373274	0.26091	FALSE	0.0037073	26.8328	ARIC	FALSE
SeqId_7922_5	Inflammatory bowel disease || id:ebi-a-GCST004131	ENSG00000148926	HGNC:259	ADM	adrenomedullin	133	P35318	rs2923098	G	T	G	T	0.46	NA	11	10347067	0.0866	0.0167157	2.21e-07	-0.0019	0.0126	0.8776	FALSE	0.0037073	26.8328	ARIC	FALSE
SeqId_7922_5	Juvenile idiopathic arthritis || id:GCST90010715	ENSG00000148926	HGNC:259	ADM	adrenomedullin	133	P35318	rs2923098	G	T	G	T	0.46	NA	11	10347067	0.0866	0.0167157	2.21e-07	0.00593844	0.0288926	0.837154	FALSE	0.0037073	26.8328	ARIC	FALSE
SeqId_7922_5	multiple sclerosis || id:ieu-b-18	ENSG00000148926	HGNC:259	ADM	adrenomedullin	133	P35318	rs2923098	G	T	G	T	0.46	NA	11	10347067	0.0866	0.0167157	2.21e-07	0.0417176	0.0170978	0.0146899	FALSE	0.0037073	26.8328	ARIC	FALSE
SeqId_7922_5	Psoriasis || id:GCST90019016	ENSG00000148926	HGNC:259	ADM	adrenomedullin	133	P35318	rs2923098	G	T	G	T	0.46	NA	11	10347067	0.0866	0.0167157	2.21e-07	-0.0075	0.0204	0.7119	FALSE	0.0037073	26.8328	ARIC	FALSE
SeqId_7922_5	Rheumatoid arthritis || id:ebi-a-GCST002318	ENSG00000148926	HGNC:259	ADM	adrenomedullin	133	P35318	rs2923098	G	T	G	T	0.46	NA	11	10347067	0.0866	0.0167157	2.21e-07	-0.0295588	0.0202087	0.0990011	FALSE	0.0037073	26.8328	ARIC	FALSE
SeqId_7922_5	Sinusitis || id:J10_CHRONSINUSITIS	ENSG00000148926	HGNC:259	ADM	adrenomedullin	133	P35318	rs2923098	G	T	G	T	0.46	0.47423	11	10347067	0.0866	0.0167157	2.21e-07	-0.00247983	0.0114396	0.828384	FALSE	0.0037073	26.8328	ARIC	FALSE
SCGB1A1:P11684:OID20688:v1	Ankylosing spondylitis || id:M13_ANKYLOSPON	ENSG00000149021	HGNC:12523	SCGB1A1	secretoglobin family 1A member 1	7356	P11684	rs3741240	A	G	A	G	0.3515	0.343949	11	62419070	-0.339	0.008	1e-200	-0.0169731	0.0284599	0.550917	FALSE	0.0480546	1795.54	UKBB	FALSE
SCGB1A1:P11684:OID20688:v1	Asthma || id:ebi-a-GCST90014325	ENSG00000149021	HGNC:12523	SCGB1A1	secretoglobin family 1A member 1	7356	P11684	rs3741240	A	G	A	G	0.3515	0.349957	11	62419070	-0.339	0.008	1e-200	0.0123012	0.0068709	0.0734007	FALSE	0.0480546	1795.54	UKBB	FALSE
SCGB1A1:P11684:OID20688:v1	Asthma || id:GCST006862	ENSG00000149021	HGNC:12523	SCGB1A1	secretoglobin family 1A member 1	7356	P11684	rs3741240	A	G	A	G	0.3515	NA	11	62419070	-0.339	0.008	1e-200	0.02217	0.0135278	0.101246	FALSE	0.0480546	1795.54	UKBB	FALSE
SCGB1A1:P11684:OID20688:v1	Crohn's disease || id:ebi-a-GCST004132	ENSG00000149021	HGNC:12523	SCGB1A1	secretoglobin family 1A member 1	7356	P11684	rs3741240	A	G	A	G	0.3515	NA	11	62419070	-0.339	0.008	1e-200	0.0163	0.0169	0.3351	FALSE	0.0480546	1795.54	UKBB	FALSE
SCGB1A1:P11684:OID20688:v1	Eczema || id:GCST90244787	ENSG00000149021	HGNC:12523	SCGB1A1	secretoglobin family 1A member 1	7356	P11684	rs3741240	A	G	A	G	0.3515	0.346858	11	62419070	-0.339	0.008	1e-200	0.00772409	0.00682785	0.257893	FALSE	0.0480546	1795.54	UKBB	FALSE
SCGB1A1:P11684:OID20688:v1	Eczema || id:L12_ATOPIC	ENSG00000149021	HGNC:12523	SCGB1A1	secretoglobin family 1A member 1	7356	P11684	rs3741240	A	G	A	G	0.3515	0.343729	11	62419070	-0.339	0.008	1e-200	0.0199698	0.0133848	0.135704	FALSE	0.0480546	1795.54	UKBB	FALSE
SCGB1A1:P11684:OID20688:v1	Eosinophilic esophagitis || id:GCST90027899	ENSG00000149021	HGNC:12523	SCGB1A1	secretoglobin family 1A member 1	7356	P11684	rs3741240	A	G	A	G	0.3515	NA	11	62419070	-0.339	0.008	1e-200	-0.0099766	0.0377117	0.791356	FALSE	0.0480546	1795.54	UKBB	FALSE
SCGB1A1:P11684:OID20688:v1	Inflammatory bowel disease || id:ebi-a-GCST004131	ENSG00000149021	HGNC:12523	SCGB1A1	secretoglobin family 1A member 1	7356	P11684	rs3741240	A	G	A	G	0.3515	NA	11	62419070	-0.339	0.008	1e-200	0.0091	0.0131	0.4876	FALSE	0.0480546	1795.54	UKBB	FALSE
SCGB1A1:P11684:OID20688:v1	Juvenile idiopathic arthritis || id:GCST90010715	ENSG00000149021	HGNC:12523	SCGB1A1	secretoglobin family 1A member 1	7356	P11684	rs3741240	A	G	A	G	0.3515	NA	11	62419070	-0.339	0.008	1e-200	0.017134	0.0310431	0.58099	FALSE	0.0480546	1795.54	UKBB	FALSE
SCGB1A1:P11684:OID20688:v1	Psoriasis || id:GCST90019016	ENSG00000149021	HGNC:12523	SCGB1A1	secretoglobin family 1A member 1	7356	P11684	rs3741240	A	G	A	G	0.3515	NA	11	62419070	-0.339	0.008	1e-200	0.0021	0.0207	0.9199	FALSE	0.0480546	1795.54	UKBB	FALSE
SCGB1A1:P11684:OID20688:v1	Rheumatoid arthritis || id:ebi-a-GCST002318	ENSG00000149021	HGNC:12523	SCGB1A1	secretoglobin family 1A member 1	7356	P11684	rs3741240	A	G	A	G	0.3515	NA	11	62419070	-0.339	0.008	1e-200	-0.0202027	0.0153842	0.23	FALSE	0.0480546	1795.54	UKBB	FALSE
SCGB1A1:P11684:OID20688:v1	Sinusitis || id:J10_CHRONSINUSITIS	ENSG00000149021	HGNC:12523	SCGB1A1	secretoglobin family 1A member 1	7356	P11684	rs3741240	A	G	A	G	0.3515	0.343779	11	62419070	-0.339	0.008	1e-200	-0.00165714	0.0121171	0.89122	FALSE	0.0480546	1795.54	UKBB	FALSE
SCGB1A1:P11684:OID20688:v1	Systemic lupus erythematosus || id:ebi-a-GCST003156	ENSG00000149021	HGNC:12523	SCGB1A1	secretoglobin family 1A member 1	7356	P11684	rs3741240	A	G	A	G	0.3515	NA	11	62419070	-0.339	0.008	1e-200	0.00995033	0.0512577	0.846079	FALSE	0.0480546	1795.54	UKBB	FALSE
SCGB1A1:P11684:OID20688:v1	Type 1 diabetes || id:ebi-a-GCST010681	ENSG00000149021	HGNC:12523	SCGB1A1	secretoglobin family 1A member 1	7356	P11684	rs3741240	A	G	A	G	0.3515	0.3456	11	62419070	-0.339	0.008	1e-200	0.0246	0.025	0.3239	FALSE	0.0480546	1795.54	UKBB	FALSE
SCGB1A1:P11684:OID20688:v1	Ulcerative colitis || id:ebi-a-GCST004133	ENSG00000149021	HGNC:12523	SCGB1A1	secretoglobin family 1A member 1	7356	P11684	rs3741240	A	G	A	G	0.3515	NA	11	62419070	-0.339	0.008	1e-200	0.0106	0.0167	0.5253	FALSE	0.0480546	1795.54	UKBB	FALSE
SeqId_4479_14	Ankylosing spondylitis || id:M13_ANKYLOSPON	ENSG00000149131	HGNC:1228	SERPING1	serpin family G member 1	710	P05155	rs10896631	C	T	C	T	0.27	0.304013	11	57613790	-0.9075	0.0244835	1e-200	0.0440805	0.0290584	0.129275	FALSE	0.159997	1373.49	ARIC	TRUE
4479_14	Ankylosing spondylitis || id:M13_ANKYLOSPON	ENSG00000149131	HGNC:1228	SERPING1	serpin family G member 1	710	P05155	rs11606706	T	G	T	G	0.24209	0.695987	11	57616102	-0.6827	0.007074	1e-200	0.0440805	0.0290584	0.129275	FALSE	0.208467	9313.33	DECODE	TRUE
4479_14	Ankylosing spondylitis || id:M13_ANKYLOSPON	ENSG00000149131	HGNC:1228	SERPING1	serpin family G member 1	710	P05155	rs28362944	C	T	C	T	0.05754	0.0544267	11	57598250	-0.1268	0.018197	3.21e-12	-0.0150867	0.0595982	0.80016	FALSE	0.00137114	48.5528	DECODE	TRUE
4479_14	Ankylosing spondylitis || id:M13_ANKYLOSPON	ENSG00000149131	HGNC:1228	SERPING1	serpin family G member 1	710	P05155	rs74434158	T	A	T	A	0.1163	0.0905405	11	57588556	-0.2667	0.012913	9.14e-95	0.0792939	0.0471922	0.0929116	TRUE	0.0119185	426.547	DECODE	FALSE
SeqId_4479_14	Ankylosing spondylitis || id:M13_ANKYLOSPON	ENSG00000149131	HGNC:1228	SERPING1	serpin family G member 1	710	P05155	rs11606677	A	G	A	G	0.27	0.304023	11	57383377	-0.888	0.012	1e-200	0.044284	0.0290591	0.127526	FALSE	0.338359	5474.98	FENLAND	TRUE
SeqId_4479_14	Ankylosing spondylitis || id:M13_ANKYLOSPON	ENSG00000149131	HGNC:1228	SERPING1	serpin family G member 1	710	P05155	rs28362944	T	C	T	C	0.95	0.945573	11	57365723	0.061	0.031	0.0472999	0.0150867	0.0595982	0.80016	FALSE	0.000361469	3.87129	FENLAND	TRUE
SeqId_4479_14	Ankylosing spondylitis || id:M13_ANKYLOSPON	ENSG00000149131	HGNC:1228	SERPING1	serpin family G member 1	710	P05155	rs72928030	C	G	A	G	0.05	0.000767961	11	57386178	0.5	0.034	3.7e-49	0.519966	0.485644	0.284317	TRUE	0.0197966	216.223	FENLAND	TRUE
SERPING1:P05155:OID30777:v1	Ankylosing spondylitis || id:M13_ANKYLOSPON	ENSG00000149131	HGNC:1228	SERPING1	serpin family G member 1	710	P05155	rs28362944	C	T	C	T	0.049	0.0544267	11	57598250	-0.425	0.017	1.58e-140	-0.0150867	0.0595982	0.80016	FALSE	0.0172671	624.965	UKBB	TRUE
SeqId_4479_14	Asthma || id:ebi-a-GCST90014325	ENSG00000149131	HGNC:1228	SERPING1	serpin family G member 1	710	P05155	rs10896631	C	T	C	T	0.27	0.269161	11	57613790	-0.9075	0.0244835	1e-200	0.0101654	0.00739044	0.168981	FALSE	0.159997	1373.49	ARIC	TRUE
4479_14	Asthma || id:ebi-a-GCST90014325	ENSG00000149131	HGNC:1228	SERPING1	serpin family G member 1	710	P05155	rs11606706	T	G	T	G	0.24209	0.269218	11	57616102	-0.6827	0.007074	1e-200	0.0101554	0.00739449	0.169635	FALSE	0.208467	9313.33	DECODE	TRUE
4479_14	Asthma || id:ebi-a-GCST90014325	ENSG00000149131	HGNC:1228	SERPING1	serpin family G member 1	710	P05155	rs28362944	C	T	C	T	0.05754	0.0496117	11	57598250	-0.1268	0.018197	3.21e-12	0.00871638	0.0149876	0.560854	FALSE	0.00137114	48.5528	DECODE	TRUE
4479_14	Asthma || id:ebi-a-GCST90014325	ENSG00000149131	HGNC:1228	SERPING1	serpin family G member 1	710	P05155	rs74434158	T	A	T	A	0.1163	0.132136	11	57588556	-0.2667	0.012913	9.14e-95	0.0200386	0.00976949	0.0402532	TRUE	0.0119185	426.547	DECODE	FALSE
SeqId_4479_14	Asthma || id:ebi-a-GCST90014325	ENSG00000149131	HGNC:1228	SERPING1	serpin family G member 1	710	P05155	rs11606677	A	G	A	G	0.27	0.269217	11	57383377	-0.888	0.012	1e-200	0.0101506	0.00739389	0.169804	FALSE	0.338359	5474.98	FENLAND	TRUE
SeqId_4479_14	Asthma || id:ebi-a-GCST90014325	ENSG00000149131	HGNC:1228	SERPING1	serpin family G member 1	710	P05155	rs28362944	T	C	T	C	0.95	0.950388	11	57365723	0.061	0.031	0.0472999	-0.00871638	0.0149876	0.560854	FALSE	0.000361469	3.87129	FENLAND	TRUE
SERPING1:P05155:OID30777:v1	Asthma || id:ebi-a-GCST90014325	ENSG00000149131	HGNC:1228	SERPING1	serpin family G member 1	710	P05155	rs28362944	C	T	C	T	0.049	0.0496117	11	57598250	-0.425	0.017	1.58e-140	0.00871638	0.0149876	0.560854	FALSE	0.0172671	624.965	UKBB	TRUE
SeqId_4479_14	Asthma || id:GCST006862	ENSG00000149131	HGNC:1228	SERPING1	serpin family G member 1	710	P05155	rs10896631	C	T	C	T	0.27	NA	11	57613790	-0.9075	0.0244835	1e-200	0.00325581	0.0142726	0.819556	FALSE	0.159997	1373.49	ARIC	TRUE
4479_14	Asthma || id:GCST006862	ENSG00000149131	HGNC:1228	SERPING1	serpin family G member 1	710	P05155	rs11606706	T	G	T	G	0.24209	NA	11	57616102	-0.6827	0.007074	1e-200	0.00325581	0.0142726	0.819556	FALSE	0.208467	9313.33	DECODE	TRUE
4479_14	Asthma || id:GCST006862	ENSG00000149131	HGNC:1228	SERPING1	serpin family G member 1	710	P05155	rs74434158	T	A	T	A	0.1163	NA	11	57588556	-0.2667	0.012913	9.14e-95	0.00200117	0.0227833	0.930008	TRUE	0.0119185	426.547	DECODE	FALSE
SeqId_4479_14	Asthma || id:GCST006862	ENSG00000149131	HGNC:1228	SERPING1	serpin family G member 1	710	P05155	rs11606677	A	G	A	G	0.27	NA	11	57383377	-0.888	0.012	1e-200	0.00325581	0.0142726	0.819556	FALSE	0.338359	5474.98	FENLAND	TRUE
SeqId_4479_14	Crohn's disease || id:ebi-a-GCST004132	ENSG00000149131	HGNC:1228	SERPING1	serpin family G member 1	710	P05155	rs10896631	C	T	C	T	0.27	NA	11	57613790	-0.9075	0.0244835	1e-200	-0.0056	0.0181	0.757	FALSE	0.159997	1373.49	ARIC	TRUE
4479_14	Crohn's disease || id:ebi-a-GCST004132	ENSG00000149131	HGNC:1228	SERPING1	serpin family G member 1	710	P05155	rs11606706	T	G	T	G	0.24209	NA	11	57616102	-0.6827	0.007074	1e-200	-0.006	0.0181	0.7418	FALSE	0.208467	9313.33	DECODE	TRUE
4479_14	Crohn's disease || id:ebi-a-GCST004132	ENSG00000149131	HGNC:1228	SERPING1	serpin family G member 1	710	P05155	rs28362944	C	T	C	T	0.05754	NA	11	57598250	-0.1268	0.018197	3.21e-12	0.0428	0.0459	0.3517	FALSE	0.00137114	48.5528	DECODE	TRUE
4479_14	Crohn's disease || id:ebi-a-GCST004132	ENSG00000149131	HGNC:1228	SERPING1	serpin family G member 1	710	P05155	rs74434158	T	A	T	A	0.1163	NA	11	57588556	-0.2667	0.012913	9.14e-95	-0.0051	0.0233	0.8254	TRUE	0.0119185	426.547	DECODE	FALSE
SeqId_4479_14	Crohn's disease || id:ebi-a-GCST004132	ENSG00000149131	HGNC:1228	SERPING1	serpin family G member 1	710	P05155	rs11606677	A	G	A	G	0.27	NA	11	57383377	-0.888	0.012	1e-200	-0.0048	0.0181	0.7922	FALSE	0.338359	5474.98	FENLAND	TRUE
SeqId_4479_14	Crohn's disease || id:ebi-a-GCST004132	ENSG00000149131	HGNC:1228	SERPING1	serpin family G member 1	710	P05155	rs28362944	T	C	T	C	0.95	NA	11	57365723	0.061	0.031	0.0472999	-0.0428	0.0459	0.3517	FALSE	0.000361469	3.87129	FENLAND	TRUE
SERPING1:P05155:OID30777:v1	Crohn's disease || id:ebi-a-GCST004132	ENSG00000149131	HGNC:1228	SERPING1	serpin family G member 1	710	P05155	rs28362944	C	T	C	T	0.049	NA	11	57598250	-0.425	0.017	1.58e-140	0.0428	0.0459	0.3517	FALSE	0.0172671	624.965	UKBB	TRUE
SeqId_4479_14	Eczema || id:GCST90244787	ENSG00000149131	HGNC:1228	SERPING1	serpin family G member 1	710	P05155	rs10896631	C	T	C	T	0.27	0.274902	11	57613790	-0.9075	0.0244835	1e-200	0.00863561	0.00715097	0.227154	FALSE	0.159997	1373.49	ARIC	TRUE
4479_14	Eczema || id:GCST90244787	ENSG00000149131	HGNC:1228	SERPING1	serpin family G member 1	710	P05155	rs11606706	T	G	T	G	0.24209	0.274902	11	57616102	-0.6827	0.007074	1e-200	0.00855629	0.00715153	0.231538	FALSE	0.208467	9313.33	DECODE	TRUE
4479_14	Eczema || id:GCST90244787	ENSG00000149131	HGNC:1228	SERPING1	serpin family G member 1	710	P05155	rs28362944	C	T	C	T	0.05754	0.045866	11	57598250	-0.1268	0.018197	3.21e-12	-0.0215322	0.0158346	0.17387	FALSE	0.00137114	48.5528	DECODE	TRUE
4479_14	Eczema || id:GCST90244787	ENSG00000149131	HGNC:1228	SERPING1	serpin family G member 1	710	P05155	rs74434158	T	A	T	A	0.1163	0.134124	11	57588556	-0.2667	0.012913	9.14e-95	0.00578225	0.0097024	0.551239	TRUE	0.0119185	426.547	DECODE	FALSE
SeqId_4479_14	Eczema || id:GCST90244787	ENSG00000149131	HGNC:1228	SERPING1	serpin family G member 1	710	P05155	rs11606677	A	G	A	G	0.27	0.274908	11	57383377	-0.888	0.012	1e-200	0.00851861	0.0071513	0.233531	FALSE	0.338359	5474.98	FENLAND	TRUE
SeqId_4479_14	Eczema || id:GCST90244787	ENSG00000149131	HGNC:1228	SERPING1	serpin family G member 1	710	P05155	rs28362944	T	C	T	C	0.95	0.954134	11	57365723	0.061	0.031	0.0472999	0.0215322	0.0158346	0.17387	FALSE	0.000361469	3.87129	FENLAND	TRUE
SeqId_4479_14	Eczema || id:GCST90244787	ENSG00000149131	HGNC:1228	SERPING1	serpin family G member 1	710	P05155	rs72928030	C	G	C	G	0.05	0.061801	11	57386178	0.5	0.034	3.7e-49	-0.0687524	0.0353337	0.051694	TRUE	0.0197966	216.223	FENLAND	TRUE
SERPING1:P05155:OID30777:v1	Eczema || id:GCST90244787	ENSG00000149131	HGNC:1228	SERPING1	serpin family G member 1	710	P05155	rs28362944	C	T	C	T	0.049	0.045866	11	57598250	-0.425	0.017	1.58e-140	-0.0215322	0.0158346	0.17387	FALSE	0.0172671	624.965	UKBB	TRUE
SeqId_4479_14	Eczema || id:L12_ATOPIC	ENSG00000149131	HGNC:1228	SERPING1	serpin family G member 1	710	P05155	rs10896631	C	T	C	T	0.27	0.304602	11	57613790	-0.9075	0.0244835	1e-200	0.0152841	0.0136888	0.264192	FALSE	0.159997	1373.49	ARIC	TRUE
4479_14	Eczema || id:L12_ATOPIC	ENSG00000149131	HGNC:1228	SERPING1	serpin family G member 1	710	P05155	rs11606706	T	G	T	G	0.24209	0.695398	11	57616102	-0.6827	0.007074	1e-200	0.0152841	0.0136888	0.264192	FALSE	0.208467	9313.33	DECODE	TRUE
4479_14	Eczema || id:L12_ATOPIC	ENSG00000149131	HGNC:1228	SERPING1	serpin family G member 1	710	P05155	rs28362944	C	T	C	T	0.05754	0.0541048	11	57598250	-0.1268	0.018197	3.21e-12	-0.0467894	0.0281461	0.0964384	FALSE	0.00137114	48.5528	DECODE	TRUE
4479_14	Eczema || id:L12_ATOPIC	ENSG00000149131	HGNC:1228	SERPING1	serpin family G member 1	710	P05155	rs74434158	T	A	T	A	0.1163	0.0901653	11	57588556	-0.2667	0.012913	9.14e-95	0.00636937	0.0223636	0.77579	TRUE	0.0119185	426.547	DECODE	FALSE
SeqId_4479_14	Eczema || id:L12_ATOPIC	ENSG00000149131	HGNC:1228	SERPING1	serpin family G member 1	710	P05155	rs11606677	A	G	A	G	0.27	0.30461	11	57383377	-0.888	0.012	1e-200	0.015029	0.0136889	0.27225	FALSE	0.338359	5474.98	FENLAND	TRUE
SeqId_4479_14	Eczema || id:L12_ATOPIC	ENSG00000149131	HGNC:1228	SERPING1	serpin family G member 1	710	P05155	rs28362944	T	C	T	C	0.95	0.945895	11	57365723	0.061	0.031	0.0472999	0.0467894	0.0281461	0.0964384	FALSE	0.000361469	3.87129	FENLAND	TRUE
SeqId_4479_14	Eczema || id:L12_ATOPIC	ENSG00000149131	HGNC:1228	SERPING1	serpin family G member 1	710	P05155	rs72928030	C	G	A	G	0.05	0.000762868	11	57386178	0.5	0.034	3.7e-49	-0.00460078	0.232735	0.984228	TRUE	0.0197966	216.223	FENLAND	TRUE
SERPING1:P05155:OID30777:v1	Eczema || id:L12_ATOPIC	ENSG00000149131	HGNC:1228	SERPING1	serpin family G member 1	710	P05155	rs28362944	C	T	C	T	0.049	0.0541048	11	57598250	-0.425	0.017	1.58e-140	-0.0467894	0.0281461	0.0964384	FALSE	0.0172671	624.965	UKBB	TRUE
SeqId_4479_14	Eosinophilic esophagitis || id:GCST90027899	ENSG00000149131	HGNC:1228	SERPING1	serpin family G member 1	710	P05155	rs10896631	C	T	C	T	0.27	NA	11	57613790	-0.9075	0.0244835	1e-200	0.0386561	0.0394644	0.327323	FALSE	0.159997	1373.49	ARIC	TRUE
4479_14	Eosinophilic esophagitis || id:GCST90027899	ENSG00000149131	HGNC:1228	SERPING1	serpin family G member 1	710	P05155	rs11606706	T	G	T	G	0.24209	NA	11	57616102	-0.6827	0.007074	1e-200	0.0386831	0.0394651	0.326995	FALSE	0.208467	9313.33	DECODE	TRUE
4479_14	Eosinophilic esophagitis || id:GCST90027899	ENSG00000149131	HGNC:1228	SERPING1	serpin family G member 1	710	P05155	rs28362944	C	T	C	T	0.05754	NA	11	57598250	-0.1268	0.018197	3.21e-12	-0.0843854	0.0901925	0.349472	FALSE	0.00137114	48.5528	DECODE	TRUE
4479_14	Eosinophilic esophagitis || id:GCST90027899	ENSG00000149131	HGNC:1228	SERPING1	serpin family G member 1	710	P05155	rs74434158	T	A	T	A	0.1163	NA	11	57588556	-0.2667	0.012913	9.14e-95	0.0124324	0.0500179	0.803702	TRUE	0.0119185	426.547	DECODE	FALSE
SeqId_4479_14	Eosinophilic esophagitis || id:GCST90027899	ENSG00000149131	HGNC:1228	SERPING1	serpin family G member 1	710	P05155	rs11606677	A	G	A	G	0.27	NA	11	57383377	-0.888	0.012	1e-200	0.0387427	0.0394649	0.326248	FALSE	0.338359	5474.98	FENLAND	TRUE
SeqId_4479_14	Eosinophilic esophagitis || id:GCST90027899	ENSG00000149131	HGNC:1228	SERPING1	serpin family G member 1	710	P05155	rs28362944	T	C	T	C	0.95	NA	11	57365723	0.061	0.031	0.0472999	0.0843854	0.0901925	0.349472	FALSE	0.000361469	3.87129	FENLAND	TRUE
SeqId_4479_14	Eosinophilic esophagitis || id:GCST90027899	ENSG00000149131	HGNC:1228	SERPING1	serpin family G member 1	710	P05155	rs72928030	C	G	C	G	0.05	NA	11	57386178	0.5	0.034	3.7e-49	0.153713	0.0815229	0.0593595	TRUE	0.0197966	216.223	FENLAND	TRUE
SERPING1:P05155:OID30777:v1	Eosinophilic esophagitis || id:GCST90027899	ENSG00000149131	HGNC:1228	SERPING1	serpin family G member 1	710	P05155	rs28362944	C	T	C	T	0.049	NA	11	57598250	-0.425	0.017	1.58e-140	-0.0843854	0.0901925	0.349472	FALSE	0.0172671	624.965	UKBB	TRUE
SeqId_4479_14	Inflammatory bowel disease || id:ebi-a-GCST004131	ENSG00000149131	HGNC:1228	SERPING1	serpin family G member 1	710	P05155	rs10896631	C	T	C	T	0.27	NA	11	57613790	-0.9075	0.0244835	1e-200	0.008	0.0139	0.5675	FALSE	0.159997	1373.49	ARIC	TRUE
4479_14	Inflammatory bowel disease || id:ebi-a-GCST004131	ENSG00000149131	HGNC:1228	SERPING1	serpin family G member 1	710	P05155	rs11606706	T	G	T	G	0.24209	NA	11	57616102	-0.6827	0.007074	1e-200	0.0077	0.014	0.5798	FALSE	0.208467	9313.33	DECODE	TRUE
4479_14	Inflammatory bowel disease || id:ebi-a-GCST004131	ENSG00000149131	HGNC:1228	SERPING1	serpin family G member 1	710	P05155	rs28362944	C	T	C	T	0.05754	NA	11	57598250	-0.1268	0.018197	3.21e-12	-0.0161	0.0363	0.6569	FALSE	0.00137114	48.5528	DECODE	TRUE
4479_14	Inflammatory bowel disease || id:ebi-a-GCST004131	ENSG00000149131	HGNC:1228	SERPING1	serpin family G member 1	710	P05155	rs74434158	T	A	T	A	0.1163	NA	11	57588556	-0.2667	0.012913	9.14e-95	-0.0075	0.018	0.677001	TRUE	0.0119185	426.547	DECODE	FALSE
SeqId_4479_14	Inflammatory bowel disease || id:ebi-a-GCST004131	ENSG00000149131	HGNC:1228	SERPING1	serpin family G member 1	710	P05155	rs11606677	A	G	A	G	0.27	NA	11	57383377	-0.888	0.012	1e-200	0.0082	0.014	0.5561	FALSE	0.338359	5474.98	FENLAND	TRUE
SeqId_4479_14	Inflammatory bowel disease || id:ebi-a-GCST004131	ENSG00000149131	HGNC:1228	SERPING1	serpin family G member 1	710	P05155	rs28362944	T	C	T	C	0.95	NA	11	57365723	0.061	0.031	0.0472999	0.0161	0.0363	0.6569	FALSE	0.000361469	3.87129	FENLAND	TRUE
SERPING1:P05155:OID30777:v1	Inflammatory bowel disease || id:ebi-a-GCST004131	ENSG00000149131	HGNC:1228	SERPING1	serpin family G member 1	710	P05155	rs28362944	C	T	C	T	0.049	NA	11	57598250	-0.425	0.017	1.58e-140	-0.0161	0.0363	0.6569	FALSE	0.0172671	624.965	UKBB	TRUE
SeqId_4479_14	Juvenile idiopathic arthritis || id:GCST90010715	ENSG00000149131	HGNC:1228	SERPING1	serpin family G member 1	710	P05155	rs10896631	C	T	C	T	0.27	NA	11	57613790	-0.9075	0.0244835	1e-200	0.0858712	0.0327069	0.00865267	FALSE	0.159997	1373.49	ARIC	TRUE
4479_14	Juvenile idiopathic arthritis || id:GCST90010715	ENSG00000149131	HGNC:1228	SERPING1	serpin family G member 1	710	P05155	rs11606706	T	G	T	G	0.24209	NA	11	57616102	-0.6827	0.007074	1e-200	0.0858779	0.0326912	0.00861569	FALSE	0.208467	9313.33	DECODE	TRUE
4479_14	Juvenile idiopathic arthritis || id:GCST90010715	ENSG00000149131	HGNC:1228	SERPING1	serpin family G member 1	710	P05155	rs28362944	C	T	C	T	0.05754	NA	11	57598250	-0.1268	0.018197	3.21e-12	-0.034395	0.0758219	0.650094	FALSE	0.00137114	48.5528	DECODE	TRUE
4479_14	Juvenile idiopathic arthritis || id:GCST90010715	ENSG00000149131	HGNC:1228	SERPING1	serpin family G member 1	710	P05155	rs74434158	T	A	T	A	0.1163	NA	11	57588556	-0.2667	0.012913	9.14e-95	-0.00120327	0.0435515	0.977959	TRUE	0.0119185	426.547	DECODE	FALSE
SeqId_4479_14	Juvenile idiopathic arthritis || id:GCST90010715	ENSG00000149131	HGNC:1228	SERPING1	serpin family G member 1	710	P05155	rs11606677	A	G	A	G	0.27	NA	11	57383377	-0.888	0.012	1e-200	0.085874	0.0326938	0.00862403	FALSE	0.338359	5474.98	FENLAND	TRUE
SeqId_4479_14	Juvenile idiopathic arthritis || id:GCST90010715	ENSG00000149131	HGNC:1228	SERPING1	serpin family G member 1	710	P05155	rs28362944	T	C	T	C	0.95	NA	11	57365723	0.061	0.031	0.0472999	0.034395	0.0758219	0.650094	FALSE	0.000361469	3.87129	FENLAND	TRUE
SeqId_4479_14	Juvenile idiopathic arthritis || id:GCST90010715	ENSG00000149131	HGNC:1228	SERPING1	serpin family G member 1	710	P05155	rs72928030	C	G	C	G	0.05	NA	11	57386178	0.5	0.034	3.7e-49	-0.16429	0.072512	0.0234704	TRUE	0.0197966	216.223	FENLAND	TRUE
SERPING1:P05155:OID30777:v1	Juvenile idiopathic arthritis || id:GCST90010715	ENSG00000149131	HGNC:1228	SERPING1	serpin family G member 1	710	P05155	rs28362944	C	T	C	T	0.049	NA	11	57598250	-0.425	0.017	1.58e-140	-0.034395	0.0758219	0.650094	FALSE	0.0172671	624.965	UKBB	TRUE
SeqId_4479_14	multiple sclerosis || id:ieu-b-18	ENSG00000149131	HGNC:1228	SERPING1	serpin family G member 1	710	P05155	rs10896631	C	T	C	T	0.27	NA	11	57613790	-0.9075	0.0244835	1e-200	-0.0243999	0.0182237	0.1806	FALSE	0.159997	1373.49	ARIC	TRUE
4479_14	multiple sclerosis || id:ieu-b-18	ENSG00000149131	HGNC:1228	SERPING1	serpin family G member 1	710	P05155	rs11606706	T	G	T	G	0.24209	NA	11	57616102	-0.6827	0.007074	1e-200	-0.0240095	0.0182784	0.189	FALSE	0.208467	9313.33	DECODE	TRUE
4479_14	multiple sclerosis || id:ieu-b-18	ENSG00000149131	HGNC:1228	SERPING1	serpin family G member 1	710	P05155	rs28362944	C	T	C	T	0.05754	NA	11	57598250	-0.1268	0.018197	3.21e-12	-0.000899595	0.0732403	0.9902	FALSE	0.00137114	48.5528	DECODE	TRUE
4479_14	multiple sclerosis || id:ieu-b-18	ENSG00000149131	HGNC:1228	SERPING1	serpin family G member 1	710	P05155	rs74434158	T	A	T	A	0.1163	NA	11	57588556	-0.2667	0.012913	9.14e-95	-0.0186255	0.0235139	0.4283	TRUE	0.0119185	426.547	DECODE	FALSE
SeqId_4479_14	multiple sclerosis || id:ieu-b-18	ENSG00000149131	HGNC:1228	SERPING1	serpin family G member 1	710	P05155	rs11606677	A	G	A	G	0.27	NA	11	57383377	-0.888	0.012	1e-200	-0.0243023	0.0182841	0.1838	FALSE	0.338359	5474.98	FENLAND	TRUE
SeqId_4479_14	multiple sclerosis || id:ieu-b-18	ENSG00000149131	HGNC:1228	SERPING1	serpin family G member 1	710	P05155	rs28362944	T	C	T	C	0.95	NA	11	57365723	0.061	0.031	0.0472999	0.000899595	0.0732403	0.9902	FALSE	0.000361469	3.87129	FENLAND	TRUE
SeqId_4479_14	multiple sclerosis || id:ieu-b-18	ENSG00000149131	HGNC:1228	SERPING1	serpin family G member 1	710	P05155	rs72928030	C	G	C	G	0.05	NA	11	57386178	0.5	0.034	3.7e-49	0.197476	0.185779	0.2878	TRUE	0.0197966	216.223	FENLAND	TRUE
SERPING1:P05155:OID30777:v1	multiple sclerosis || id:ieu-b-18	ENSG00000149131	HGNC:1228	SERPING1	serpin family G member 1	710	P05155	rs28362944	C	T	C	T	0.049	NA	11	57598250	-0.425	0.017	1.58e-140	-0.000899595	0.0732403	0.9902	FALSE	0.0172671	624.965	UKBB	TRUE
SeqId_4479_14	Psoriasis || id:GCST90019016	ENSG00000149131	HGNC:1228	SERPING1	serpin family G member 1	710	P05155	rs10896631	C	T	C	T	0.27	NA	11	57613790	-0.9075	0.0244835	1e-200	-0.0082	0.0189	0.6622	FALSE	0.159997	1373.49	ARIC	TRUE
4479_14	Psoriasis || id:GCST90019016	ENSG00000149131	HGNC:1228	SERPING1	serpin family G member 1	710	P05155	rs11606706	T	G	T	G	0.24209	NA	11	57616102	-0.6827	0.007074	1e-200	-0.0084	0.0189	0.6555	FALSE	0.208467	9313.33	DECODE	TRUE
4479_14	Psoriasis || id:GCST90019016	ENSG00000149131	HGNC:1228	SERPING1	serpin family G member 1	710	P05155	rs28362944	C	T	C	T	0.05754	NA	11	57598250	-0.1268	0.018197	3.21e-12	0.0018	0.0478	0.9707	FALSE	0.00137114	48.5528	DECODE	TRUE
4479_14	Psoriasis || id:GCST90019016	ENSG00000149131	HGNC:1228	SERPING1	serpin family G member 1	710	P05155	rs74434158	T	A	T	A	0.1163	NA	11	57588556	-0.2667	0.012913	9.14e-95	-0.0269	0.0287	0.3492	TRUE	0.0119185	426.547	DECODE	FALSE
SeqId_4479_14	Psoriasis || id:GCST90019016	ENSG00000149131	HGNC:1228	SERPING1	serpin family G member 1	710	P05155	rs11606677	A	G	A	G	0.27	NA	11	57383377	-0.888	0.012	1e-200	-0.0084	0.0189	0.6565	FALSE	0.338359	5474.98	FENLAND	TRUE
SeqId_4479_14	Psoriasis || id:GCST90019016	ENSG00000149131	HGNC:1228	SERPING1	serpin family G member 1	710	P05155	rs28362944	T	C	T	C	0.95	NA	11	57365723	0.061	0.031	0.0472999	-0.0018	0.0478	0.9707	FALSE	0.000361469	3.87129	FENLAND	TRUE
SeqId_4479_14	Psoriasis || id:GCST90019016	ENSG00000149131	HGNC:1228	SERPING1	serpin family G member 1	710	P05155	rs72928030	C	G	C	G	0.05	NA	11	57386178	0.5	0.034	3.7e-49	0.0522	0.0469	0.2656	TRUE	0.0197966	216.223	FENLAND	TRUE
SERPING1:P05155:OID30777:v1	Psoriasis || id:GCST90019016	ENSG00000149131	HGNC:1228	SERPING1	serpin family G member 1	710	P05155	rs28362944	C	T	C	T	0.049	NA	11	57598250	-0.425	0.017	1.58e-140	0.0018	0.0478	0.9707	FALSE	0.0172671	624.965	UKBB	TRUE
4479_14	Rheumatoid arthritis || id:ebi-a-GCST002318	ENSG00000149131	HGNC:1228	SERPING1	serpin family G member 1	710	P05155	rs11606706	T	G	T	G	0.24209	NA	11	57616102	-0.6827	0.007074	1e-200	0.0198026	0.0196257	0.22	FALSE	0.208467	9313.33	DECODE	TRUE
4479_14	Rheumatoid arthritis || id:ebi-a-GCST002318	ENSG00000149131	HGNC:1228	SERPING1	serpin family G member 1	710	P05155	rs28362944	C	T	C	T	0.05754	NA	11	57598250	-0.1268	0.018197	3.21e-12	-0.0295588	0.0521069	0.56	FALSE	0.00137114	48.5528	DECODE	TRUE
4479_14	Rheumatoid arthritis || id:ebi-a-GCST002318	ENSG00000149131	HGNC:1228	SERPING1	serpin family G member 1	710	P05155	rs74434158	T	A	T	A	0.1163	NA	11	57588556	-0.2667	0.012913	9.14e-95	0.040822	0.0217141	0.14	TRUE	0.0119185	426.547	DECODE	FALSE
SeqId_4479_14	Rheumatoid arthritis || id:ebi-a-GCST002318	ENSG00000149131	HGNC:1228	SERPING1	serpin family G member 1	710	P05155	rs11606677	A	G	A	G	0.27	NA	11	57383377	-0.888	0.012	1e-200	0.0198026	0.0196257	0.22	FALSE	0.338359	5474.98	FENLAND	TRUE
SeqId_4479_14	Rheumatoid arthritis || id:ebi-a-GCST002318	ENSG00000149131	HGNC:1228	SERPING1	serpin family G member 1	710	P05155	rs28362944	T	C	T	C	0.95	NA	11	57365723	0.061	0.031	0.0472999	0.0295588	0.0521069	0.56	FALSE	0.000361469	3.87129	FENLAND	TRUE
SeqId_4479_14	Rheumatoid arthritis || id:ebi-a-GCST002318	ENSG00000149131	HGNC:1228	SERPING1	serpin family G member 1	710	P05155	rs72928030	C	G	C	G	0.05	NA	11	57386178	0.5	0.034	3.7e-49	-0.239017	0.116871	0.0420001	TRUE	0.0197966	216.223	FENLAND	TRUE
SERPING1:P05155:OID30777:v1	Rheumatoid arthritis || id:ebi-a-GCST002318	ENSG00000149131	HGNC:1228	SERPING1	serpin family G member 1	710	P05155	rs28362944	C	T	C	T	0.049	NA	11	57598250	-0.425	0.017	1.58e-140	-0.0295588	0.0521069	0.56	FALSE	0.0172671	624.965	UKBB	TRUE
SeqId_4479_14	Sinusitis || id:J10_CHRONSINUSITIS	ENSG00000149131	HGNC:1228	SERPING1	serpin family G member 1	710	P05155	rs10896631	C	T	C	T	0.27	0.304397	11	57613790	-0.9075	0.0244835	1e-200	0.00225342	0.0123776	0.855538	FALSE	0.159997	1373.49	ARIC	TRUE
4479_14	Sinusitis || id:J10_CHRONSINUSITIS	ENSG00000149131	HGNC:1228	SERPING1	serpin family G member 1	710	P05155	rs11606706	T	G	T	G	0.24209	0.695603	11	57616102	-0.6827	0.007074	1e-200	0.00225342	0.0123776	0.855538	FALSE	0.208467	9313.33	DECODE	TRUE
4479_14	Sinusitis || id:J10_CHRONSINUSITIS	ENSG00000149131	HGNC:1228	SERPING1	serpin family G member 1	710	P05155	rs28362944	C	T	C	T	0.05754	0.0540588	11	57598250	-0.1268	0.018197	3.21e-12	0.0157515	0.0254772	0.536405	FALSE	0.00137114	48.5528	DECODE	TRUE
4479_14	Sinusitis || id:J10_CHRONSINUSITIS	ENSG00000149131	HGNC:1228	SERPING1	serpin family G member 1	710	P05155	rs74434158	T	A	T	A	0.1163	0.0900029	11	57588556	-0.2667	0.012913	9.14e-95	0.0185087	0.0202156	0.359893	TRUE	0.0119185	426.547	DECODE	FALSE
SeqId_4479_14	Sinusitis || id:J10_CHRONSINUSITIS	ENSG00000149131	HGNC:1228	SERPING1	serpin family G member 1	710	P05155	rs11606677	A	G	A	G	0.27	0.304402	11	57383377	-0.888	0.012	1e-200	0.00202728	0.0123778	0.869901	FALSE	0.338359	5474.98	FENLAND	TRUE
SeqId_4479_14	Sinusitis || id:J10_CHRONSINUSITIS	ENSG00000149131	HGNC:1228	SERPING1	serpin family G member 1	710	P05155	rs28362944	T	C	T	C	0.95	0.945941	11	57365723	0.061	0.031	0.0472999	-0.0157515	0.0254772	0.536405	FALSE	0.000361469	3.87129	FENLAND	TRUE
SeqId_4479_14	Sinusitis || id:J10_CHRONSINUSITIS	ENSG00000149131	HGNC:1228	SERPING1	serpin family G member 1	710	P05155	rs72928030	C	G	A	G	0.05	0.000800892	11	57386178	0.5	0.034	3.7e-49	-0.127202	0.208008	0.540854	TRUE	0.0197966	216.223	FENLAND	TRUE
SERPING1:P05155:OID30777:v1	Sinusitis || id:J10_CHRONSINUSITIS	ENSG00000149131	HGNC:1228	SERPING1	serpin family G member 1	710	P05155	rs28362944	C	T	C	T	0.049	0.0540588	11	57598250	-0.425	0.017	1.58e-140	0.0157515	0.0254772	0.536405	FALSE	0.0172671	624.965	UKBB	TRUE
4479_14	Systemic lupus erythematosus || id:ebi-a-GCST003156	ENSG00000149131	HGNC:1228	SERPING1	serpin family G member 1	710	P05155	rs11606706	T	G	T	G	0.24209	NA	11	57616102	-0.6827	0.007074	1e-200	-0.0202027	0.0320692	0.528713	FALSE	0.208467	9313.33	DECODE	TRUE
4479_14	Systemic lupus erythematosus || id:ebi-a-GCST003156	ENSG00000149131	HGNC:1228	SERPING1	serpin family G member 1	710	P05155	rs28362944	C	T	C	T	0.05754	NA	11	57598250	-0.1268	0.018197	3.21e-12	0.00995033	0.0807345	0.901911	FALSE	0.00137114	48.5528	DECODE	TRUE
4479_14	Systemic lupus erythematosus || id:ebi-a-GCST003156	ENSG00000149131	HGNC:1228	SERPING1	serpin family G member 1	710	P05155	rs74434158	T	A	T	A	0.1163	NA	11	57588556	-0.2667	0.012913	9.14e-95	-0.0618754	0.0438622	0.15834	TRUE	0.0119185	426.547	DECODE	FALSE
SeqId_4479_14	Systemic lupus erythematosus || id:ebi-a-GCST003156	ENSG00000149131	HGNC:1228	SERPING1	serpin family G member 1	710	P05155	rs11606677	A	G	A	G	0.27	NA	11	57383377	-0.888	0.012	1e-200	-0.0202027	0.0320389	0.528324	FALSE	0.338359	5474.98	FENLAND	TRUE
SeqId_4479_14	Systemic lupus erythematosus || id:ebi-a-GCST003156	ENSG00000149131	HGNC:1228	SERPING1	serpin family G member 1	710	P05155	rs28362944	T	C	T	C	0.95	NA	11	57365723	0.061	0.031	0.0472999	-0.00995033	0.0807345	0.901911	FALSE	0.000361469	3.87129	FENLAND	TRUE
SERPING1:P05155:OID30777:v1	Systemic lupus erythematosus || id:ebi-a-GCST003156	ENSG00000149131	HGNC:1228	SERPING1	serpin family G member 1	710	P05155	rs28362944	C	T	C	T	0.049	NA	11	57598250	-0.425	0.017	1.58e-140	0.00995033	0.0807345	0.901911	FALSE	0.0172671	624.965	UKBB	TRUE
4479_14	Type 1 diabetes || id:ebi-a-GCST010681	ENSG00000149131	HGNC:1228	SERPING1	serpin family G member 1	710	P05155	rs11606706	T	G	T	G	0.24209	0.274	11	57616102	-0.6827	0.007074	1e-200	0.0097	0.026	0.708101	FALSE	0.208467	9313.33	DECODE	TRUE
4479_14	Type 1 diabetes || id:ebi-a-GCST010681	ENSG00000149131	HGNC:1228	SERPING1	serpin family G member 1	710	P05155	rs28362944	C	T	C	T	0.05754	0.0492	11	57598250	-0.1268	0.018197	3.21e-12	0.021	0.0575	0.7154	FALSE	0.00137114	48.5528	DECODE	TRUE
4479_14	Type 1 diabetes || id:ebi-a-GCST010681	ENSG00000149131	HGNC:1228	SERPING1	serpin family G member 1	710	P05155	rs74434158	T	A	T	A	0.1163	0.1396	11	57588556	-0.2667	0.012913	9.14e-95	-0.025	0.0338	0.4604	TRUE	0.0119185	426.547	DECODE	FALSE
SeqId_4479_14	Type 1 diabetes || id:ebi-a-GCST010681	ENSG00000149131	HGNC:1228	SERPING1	serpin family G member 1	710	P05155	rs11606677	A	G	A	G	0.27	0.274	11	57383377	-0.888	0.012	1e-200	0.0099	0.026	0.7038	FALSE	0.338359	5474.98	FENLAND	TRUE
SeqId_4479_14	Type 1 diabetes || id:ebi-a-GCST010681	ENSG00000149131	HGNC:1228	SERPING1	serpin family G member 1	710	P05155	rs28362944	T	C	T	C	0.95	0.9508	11	57365723	0.061	0.031	0.0472999	-0.021	0.0575	0.7154	FALSE	0.000361469	3.87129	FENLAND	TRUE
SeqId_4479_14	Type 1 diabetes || id:ebi-a-GCST010681	ENSG00000149131	HGNC:1228	SERPING1	serpin family G member 1	710	P05155	rs72928030	C	G	A	G	0.05	0.0014	11	57386178	0.5	0.034	3.7e-49	0.0526	0.3463	0.8793	TRUE	0.0197966	216.223	FENLAND	TRUE
SERPING1:P05155:OID30777:v1	Type 1 diabetes || id:ebi-a-GCST010681	ENSG00000149131	HGNC:1228	SERPING1	serpin family G member 1	710	P05155	rs28362944	C	T	C	T	0.049	0.0492	11	57598250	-0.425	0.017	1.58e-140	0.021	0.0575	0.7154	FALSE	0.0172671	624.965	UKBB	TRUE
4479_14	Ulcerative colitis || id:ebi-a-GCST004133	ENSG00000149131	HGNC:1228	SERPING1	serpin family G member 1	710	P05155	rs11606706	T	G	T	G	0.24209	NA	11	57616102	-0.6827	0.007074	1e-200	0.0275	0.0178	0.1213	FALSE	0.208467	9313.33	DECODE	TRUE
4479_14	Ulcerative colitis || id:ebi-a-GCST004133	ENSG00000149131	HGNC:1228	SERPING1	serpin family G member 1	710	P05155	rs28362944	C	T	C	T	0.05754	NA	11	57598250	-0.1268	0.018197	3.21e-12	-0.0654	0.0464	0.1582	FALSE	0.00137114	48.5528	DECODE	TRUE
4479_14	Ulcerative colitis || id:ebi-a-GCST004133	ENSG00000149131	HGNC:1228	SERPING1	serpin family G member 1	710	P05155	rs74434158	T	A	T	A	0.1163	NA	11	57588556	-0.2667	0.012913	9.14e-95	0.0082	0.0229	0.7212	TRUE	0.0119185	426.547	DECODE	FALSE
SeqId_4479_14	Ulcerative colitis || id:ebi-a-GCST004133	ENSG00000149131	HGNC:1228	SERPING1	serpin family G member 1	710	P05155	rs11606677	A	G	A	G	0.27	NA	11	57383377	-0.888	0.012	1e-200	0.0273	0.0178	0.1237	FALSE	0.338359	5474.98	FENLAND	TRUE
SeqId_4479_14	Ulcerative colitis || id:ebi-a-GCST004133	ENSG00000149131	HGNC:1228	SERPING1	serpin family G member 1	710	P05155	rs28362944	T	C	T	C	0.95	NA	11	57365723	0.061	0.031	0.0472999	0.0654	0.0464	0.1582	FALSE	0.000361469	3.87129	FENLAND	TRUE
SERPING1:P05155:OID30777:v1	Ulcerative colitis || id:ebi-a-GCST004133	ENSG00000149131	HGNC:1228	SERPING1	serpin family G member 1	710	P05155	rs28362944	C	T	C	T	0.049	NA	11	57598250	-0.425	0.017	1.58e-140	-0.0654	0.0464	0.1582	FALSE	0.0172671	624.965	UKBB	TRUE
SeqId_4498_62	Ankylosing spondylitis || id:M13_ANKYLOSPON	ENSG00000149294	HGNC:7656	NCAM1	neural cell adhesion molecule 1	4684	P13591	rs2288158	G	T	G	T	0.13	0.129602	11	113262954	0.4598	0.0242575	4.02e-80	-0.0231	0.0399315	0.562933	FALSE	0.0474481	359.191	ARIC	FALSE
4498_62	Ankylosing spondylitis || id:M13_ANKYLOSPON	ENSG00000149294	HGNC:7656	NCAM1	neural cell adhesion molecule 1	4684	P13591	rs11606942	G	C	G	C	0.05813	0.0554656	11	113255286	-0.1544	0.018159	1.85e-17	-0.0336254	0.0588231	0.567569	TRUE	0.00204009	72.2913	DECODE	FALSE
4498_62	Ankylosing spondylitis || id:M13_ANKYLOSPON	ENSG00000149294	HGNC:7656	NCAM1	neural cell adhesion molecule 1	4684	P13591	rs2012801	G	A	G	A	0.21849	0.572149	11	113125732	0.2526	0.010172	4.04e-136	0.0269853	0.0271913	0.32099	FALSE	0.0171394	616.637	DECODE	FALSE
4498_62	Ankylosing spondylitis || id:M13_ANKYLOSPON	ENSG00000149294	HGNC:7656	NCAM1	neural cell adhesion molecule 1	4684	P13591	rs2288158	G	T	G	T	0.13012	0.129602	11	113262954	0.327	0.012566	2.69e-149	-0.0231	0.0399315	0.562933	FALSE	0.0187884	677.137	DECODE	FALSE
4498_62	Ankylosing spondylitis || id:M13_ANKYLOSPON	ENSG00000149294	HGNC:7656	NCAM1	neural cell adhesion molecule 1	4684	P13591	rs61902388	T	C	T	C	0.45148	0.420581	11	112771352	0.1438	0.00852	6.43e-64	-0.00346645	0.0272241	0.898679	FALSE	0.0079913	284.849	DECODE	FALSE
SeqId_4498_62	Ankylosing spondylitis || id:M13_ANKYLOSPON	ENSG00000149294	HGNC:7656	NCAM1	neural cell adhesion molecule 1	4684	P13591	rs11214489	T	C	T	C	0.18	0.246305	11	112975934	-0.307	0.017	3.08e-73	-0.0325765	0.0311195	0.295181	FALSE	0.0295557	326.06	FENLAND	FALSE
SeqId_4498_62	Ankylosing spondylitis || id:M13_ANKYLOSPON	ENSG00000149294	HGNC:7656	NCAM1	neural cell adhesion molecule 1	4684	P13591	rs2288158	T	G	T	G	0.87	0.870398	11	113133676	-0.342	0.02	1.36e-65	0.0231	0.0399315	0.562933	FALSE	0.0265817	292.355	FENLAND	FALSE
NCAM1:P13591:OID20354:v1	Ankylosing spondylitis || id:M13_ANKYLOSPON	ENSG00000149294	HGNC:7656	NCAM1	neural cell adhesion molecule 1	4684	P13591	rs11214489	T	C	T	C	0.1849	0.246305	11	113105212	-0.333	0.009	1e-200	-0.0325765	0.0311195	0.295181	FALSE	0.0370601	1368.92	UKBB	FALSE
SeqId_4498_62	Asthma || id:ebi-a-GCST90014325	ENSG00000149294	HGNC:7656	NCAM1	neural cell adhesion molecule 1	4684	P13591	rs2288158	G	T	G	T	0.13	0.136375	11	113262954	0.4598	0.0242575	4.02e-80	0.00917894	0.00955936	0.336953	FALSE	0.0474481	359.191	ARIC	FALSE
4498_62	Asthma || id:ebi-a-GCST90014325	ENSG00000149294	HGNC:7656	NCAM1	neural cell adhesion molecule 1	4684	P13591	rs11606942	G	C	G	C	0.05813	0.0760051	11	113255286	-0.1544	0.018159	1.85e-17	-0.00850832	0.0123167	0.489694	TRUE	0.00204009	72.2913	DECODE	FALSE
4498_62	Asthma || id:ebi-a-GCST90014325	ENSG00000149294	HGNC:7656	NCAM1	neural cell adhesion molecule 1	4684	P13591	rs2012801	G	A	G	A	0.21849	0.780121	11	113125732	0.2526	0.010172	4.04e-136	0.00426754	0.00790153	0.589134	FALSE	0.0171394	616.637	DECODE	FALSE
4498_62	Asthma || id:ebi-a-GCST90014325	ENSG00000149294	HGNC:7656	NCAM1	neural cell adhesion molecule 1	4684	P13591	rs2288158	G	T	G	T	0.13012	0.136375	11	113262954	0.327	0.012566	2.69e-149	0.00917894	0.00955936	0.336953	FALSE	0.0187884	677.137	DECODE	FALSE
4498_62	Asthma || id:ebi-a-GCST90014325	ENSG00000149294	HGNC:7656	NCAM1	neural cell adhesion molecule 1	4684	P13591	rs61902388	T	C	T	C	0.45148	0.508154	11	112771352	0.1438	0.00852	6.43e-64	-0.00178266	0.00656122	0.785856	FALSE	0.0079913	284.849	DECODE	FALSE
SeqId_4498_62	Asthma || id:ebi-a-GCST90014325	ENSG00000149294	HGNC:7656	NCAM1	neural cell adhesion molecule 1	4684	P13591	rs11214489	T	C	T	C	0.18	0.183984	11	112975934	-0.307	0.017	3.08e-73	-0.00968641	0.00843546	0.250846	FALSE	0.0295557	326.06	FENLAND	FALSE
SeqId_4498_62	Asthma || id:ebi-a-GCST90014325	ENSG00000149294	HGNC:7656	NCAM1	neural cell adhesion molecule 1	4684	P13591	rs2288158	T	G	T	G	0.87	0.863625	11	113133676	-0.342	0.02	1.36e-65	-0.00917894	0.00955936	0.336953	FALSE	0.0265817	292.355	FENLAND	FALSE
NCAM1:P13591:OID20354:v1	Asthma || id:ebi-a-GCST90014325	ENSG00000149294	HGNC:7656	NCAM1	neural cell adhesion molecule 1	4684	P13591	rs11214489	T	C	T	C	0.1849	0.183984	11	113105212	-0.333	0.009	1e-200	-0.00968641	0.00843546	0.250846	FALSE	0.0370601	1368.92	UKBB	FALSE
SeqId_4498_62	Asthma || id:GCST006862	ENSG00000149294	HGNC:7656	NCAM1	neural cell adhesion molecule 1	4684	P13591	rs2288158	G	T	G	T	0.13	NA	11	113262954	0.4598	0.0242575	4.02e-80	0.0386985	0.0221211	0.0802232	FALSE	0.0474481	359.191	ARIC	FALSE
4498_62	Asthma || id:GCST006862	ENSG00000149294	HGNC:7656	NCAM1	neural cell adhesion molecule 1	4684	P13591	rs11606942	G	C	G	C	0.05813	NA	11	113255286	-0.1544	0.018159	1.85e-17	0.00568216	0.0270572	0.833663	TRUE	0.00204009	72.2913	DECODE	FALSE
4498_62	Asthma || id:GCST006862	ENSG00000149294	HGNC:7656	NCAM1	neural cell adhesion molecule 1	4684	P13591	rs2012801	G	A	G	A	0.21849	NA	11	113125732	0.2526	0.010172	4.04e-136	-0.0105924	0.0166851	0.525533	FALSE	0.0171394	616.637	DECODE	FALSE
4498_62	Asthma || id:GCST006862	ENSG00000149294	HGNC:7656	NCAM1	neural cell adhesion molecule 1	4684	P13591	rs2288158	G	T	G	T	0.13012	NA	11	113262954	0.327	0.012566	2.69e-149	0.0386985	0.0221211	0.0802232	FALSE	0.0187884	677.137	DECODE	FALSE
4498_62	Asthma || id:GCST006862	ENSG00000149294	HGNC:7656	NCAM1	neural cell adhesion molecule 1	4684	P13591	rs61902388	T	C	T	C	0.45148	NA	11	112771352	0.1438	0.00852	6.43e-64	-0.0159138	0.0131092	0.224772	FALSE	0.0079913	284.849	DECODE	FALSE
SeqId_4498_62	Asthma || id:GCST006862	ENSG00000149294	HGNC:7656	NCAM1	neural cell adhesion molecule 1	4684	P13591	rs11214489	T	C	T	C	0.18	NA	11	112975934	-0.307	0.017	3.08e-73	0.00894321	0.0153691	0.560637	FALSE	0.0295557	326.06	FENLAND	FALSE
SeqId_4498_62	Asthma || id:GCST006862	ENSG00000149294	HGNC:7656	NCAM1	neural cell adhesion molecule 1	4684	P13591	rs2288158	T	G	T	G	0.87	NA	11	113133676	-0.342	0.02	1.36e-65	-0.0386985	0.0221211	0.0802232	FALSE	0.0265817	292.355	FENLAND	FALSE
NCAM1:P13591:OID20354:v1	Asthma || id:GCST006862	ENSG00000149294	HGNC:7656	NCAM1	neural cell adhesion molecule 1	4684	P13591	rs11214489	T	C	T	C	0.1849	NA	11	113105212	-0.333	0.009	1e-200	0.00894321	0.0153691	0.560637	FALSE	0.0370601	1368.92	UKBB	FALSE
SeqId_4498_62	Crohn's disease || id:ebi-a-GCST004132	ENSG00000149294	HGNC:7656	NCAM1	neural cell adhesion molecule 1	4684	P13591	rs2288158	G	T	G	T	0.13	NA	11	113262954	0.4598	0.0242575	4.02e-80	-0.0282	0.0246	0.2513	FALSE	0.0474481	359.191	ARIC	FALSE
4498_62	Crohn's disease || id:ebi-a-GCST004132	ENSG00000149294	HGNC:7656	NCAM1	neural cell adhesion molecule 1	4684	P13591	rs11606942	G	C	G	C	0.05813	NA	11	113255286	-0.1544	0.018159	1.85e-17	0.0824	0.031	0.00782204	TRUE	0.00204009	72.2913	DECODE	FALSE
4498_62	Crohn's disease || id:ebi-a-GCST004132	ENSG00000149294	HGNC:7656	NCAM1	neural cell adhesion molecule 1	4684	P13591	rs2012801	G	A	G	A	0.21849	NA	11	113125732	0.2526	0.010172	4.04e-136	0.0544	0.0192	0.00458005	FALSE	0.0171394	616.637	DECODE	FALSE
4498_62	Crohn's disease || id:ebi-a-GCST004132	ENSG00000149294	HGNC:7656	NCAM1	neural cell adhesion molecule 1	4684	P13591	rs2288158	G	T	G	T	0.13012	NA	11	113262954	0.327	0.012566	2.69e-149	-0.0282	0.0246	0.2513	FALSE	0.0187884	677.137	DECODE	FALSE
4498_62	Crohn's disease || id:ebi-a-GCST004132	ENSG00000149294	HGNC:7656	NCAM1	neural cell adhesion molecule 1	4684	P13591	rs61902388	T	C	T	C	0.45148	NA	11	112771352	0.1438	0.00852	6.43e-64	-0.0023	0.0163	0.8866	FALSE	0.0079913	284.849	DECODE	FALSE
SeqId_4498_62	Crohn's disease || id:ebi-a-GCST004132	ENSG00000149294	HGNC:7656	NCAM1	neural cell adhesion molecule 1	4684	P13591	rs11214489	T	C	T	C	0.18	NA	11	112975934	-0.307	0.017	3.08e-73	-0.056	0.0207	0.00681397	FALSE	0.0295557	326.06	FENLAND	FALSE
SeqId_4498_62	Crohn's disease || id:ebi-a-GCST004132	ENSG00000149294	HGNC:7656	NCAM1	neural cell adhesion molecule 1	4684	P13591	rs2288158	T	G	T	G	0.87	NA	11	113133676	-0.342	0.02	1.36e-65	0.0282	0.0246	0.2513	FALSE	0.0265817	292.355	FENLAND	FALSE
NCAM1:P13591:OID20354:v1	Crohn's disease || id:ebi-a-GCST004132	ENSG00000149294	HGNC:7656	NCAM1	neural cell adhesion molecule 1	4684	P13591	rs11214489	T	C	T	C	0.1849	NA	11	113105212	-0.333	0.009	1e-200	-0.056	0.0207	0.00681397	FALSE	0.0370601	1368.92	UKBB	FALSE
SeqId_4498_62	Eczema || id:GCST90244787	ENSG00000149294	HGNC:7656	NCAM1	neural cell adhesion molecule 1	4684	P13591	rs2288158	G	T	G	T	0.13	0.140407	11	113262954	0.4598	0.0242575	4.02e-80	-0.00135191	0.00994158	0.891833	FALSE	0.0474481	359.191	ARIC	FALSE
4498_62	Eczema || id:GCST90244787	ENSG00000149294	HGNC:7656	NCAM1	neural cell adhesion molecule 1	4684	P13591	rs11606942	G	C	G	C	0.05813	0.07264	11	113255286	-0.1544	0.018159	1.85e-17	0.0162798	0.0131507	0.21574	TRUE	0.00204009	72.2913	DECODE	FALSE
4498_62	Eczema || id:GCST90244787	ENSG00000149294	HGNC:7656	NCAM1	neural cell adhesion molecule 1	4684	P13591	rs2012801	G	A	G	A	0.21849	0.71506	11	113125732	0.2526	0.010172	4.04e-136	0.00893397	0.00804709	0.266925	FALSE	0.0171394	616.637	DECODE	FALSE
4498_62	Eczema || id:GCST90244787	ENSG00000149294	HGNC:7656	NCAM1	neural cell adhesion molecule 1	4684	P13591	rs2288158	G	T	G	T	0.13012	0.140407	11	113262954	0.327	0.012566	2.69e-149	-0.00135191	0.00994158	0.891833	FALSE	0.0187884	677.137	DECODE	FALSE
4498_62	Eczema || id:GCST90244787	ENSG00000149294	HGNC:7656	NCAM1	neural cell adhesion molecule 1	4684	P13591	rs61902388	T	C	T	C	0.45148	0.509404	11	112771352	0.1438	0.00852	6.43e-64	0.0034919	0.00738757	0.636453	FALSE	0.0079913	284.849	DECODE	FALSE
SeqId_4498_62	Eczema || id:GCST90244787	ENSG00000149294	HGNC:7656	NCAM1	neural cell adhesion molecule 1	4684	P13591	rs11214489	T	C	T	C	0.18	0.212069	11	112975934	-0.307	0.017	3.08e-73	-0.017886	0.00784636	0.0226579	FALSE	0.0295557	326.06	FENLAND	FALSE
SeqId_4498_62	Eczema || id:GCST90244787	ENSG00000149294	HGNC:7656	NCAM1	neural cell adhesion molecule 1	4684	P13591	rs2288158	T	G	T	G	0.87	0.859593	11	113133676	-0.342	0.02	1.36e-65	0.00135191	0.00994158	0.891833	FALSE	0.0265817	292.355	FENLAND	FALSE
NCAM1:P13591:OID20354:v1	Eczema || id:GCST90244787	ENSG00000149294	HGNC:7656	NCAM1	neural cell adhesion molecule 1	4684	P13591	rs11214489	T	C	T	C	0.1849	0.212069	11	113105212	-0.333	0.009	1e-200	-0.017886	0.00784636	0.0226579	FALSE	0.0370601	1368.92	UKBB	FALSE
SeqId_4498_62	Eczema || id:L12_ATOPIC	ENSG00000149294	HGNC:7656	NCAM1	neural cell adhesion molecule 1	4684	P13591	rs2288158	G	T	G	T	0.13	0.129345	11	113262954	0.4598	0.0242575	4.02e-80	-0.0253105	0.0187919	0.178017	FALSE	0.0474481	359.191	ARIC	FALSE
4498_62	Eczema || id:L12_ATOPIC	ENSG00000149294	HGNC:7656	NCAM1	neural cell adhesion molecule 1	4684	P13591	rs11606942	G	C	G	C	0.05813	0.0551037	11	113255286	-0.1544	0.018159	1.85e-17	-0.00661461	0.0280108	0.81332	TRUE	0.00204009	72.2913	DECODE	FALSE
4498_62	Eczema || id:L12_ATOPIC	ENSG00000149294	HGNC:7656	NCAM1	neural cell adhesion molecule 1	4684	P13591	rs2012801	G	A	G	A	0.21849	0.56921	11	113125732	0.2526	0.010172	4.04e-136	0.00687293	0.012767	0.590347	FALSE	0.0171394	616.637	DECODE	FALSE
4498_62	Eczema || id:L12_ATOPIC	ENSG00000149294	HGNC:7656	NCAM1	neural cell adhesion molecule 1	4684	P13591	rs2288158	G	T	G	T	0.13012	0.129345	11	113262954	0.327	0.012566	2.69e-149	-0.0253105	0.0187919	0.178017	FALSE	0.0187884	677.137	DECODE	FALSE
4498_62	Eczema || id:L12_ATOPIC	ENSG00000149294	HGNC:7656	NCAM1	neural cell adhesion molecule 1	4684	P13591	rs61902388	T	C	T	C	0.45148	0.420515	11	112771352	0.1438	0.00852	6.43e-64	0.0193803	0.0128217	0.130657	FALSE	0.0079913	284.849	DECODE	FALSE
SeqId_4498_62	Eczema || id:L12_ATOPIC	ENSG00000149294	HGNC:7656	NCAM1	neural cell adhesion molecule 1	4684	P13591	rs11214489	T	C	T	C	0.18	0.247416	11	112975934	-0.307	0.017	3.08e-73	-0.027363	0.0146074	0.0610366	FALSE	0.0295557	326.06	FENLAND	FALSE
SeqId_4498_62	Eczema || id:L12_ATOPIC	ENSG00000149294	HGNC:7656	NCAM1	neural cell adhesion molecule 1	4684	P13591	rs2288158	T	G	T	G	0.87	0.870655	11	113133676	-0.342	0.02	1.36e-65	0.0253105	0.0187919	0.178017	FALSE	0.0265817	292.355	FENLAND	FALSE
NCAM1:P13591:OID20354:v1	Eczema || id:L12_ATOPIC	ENSG00000149294	HGNC:7656	NCAM1	neural cell adhesion molecule 1	4684	P13591	rs11214489	T	C	T	C	0.1849	0.247416	11	113105212	-0.333	0.009	1e-200	-0.027363	0.0146074	0.0610366	FALSE	0.0370601	1368.92	UKBB	FALSE
SeqId_4498_62	Eosinophilic esophagitis || id:GCST90027899	ENSG00000149294	HGNC:7656	NCAM1	neural cell adhesion molecule 1	4684	P13591	rs2288158	G	T	G	T	0.13	NA	11	113262954	0.4598	0.0242575	4.02e-80	-0.0175898	0.0521875	0.736078	FALSE	0.0474481	359.191	ARIC	FALSE
4498_62	Eosinophilic esophagitis || id:GCST90027899	ENSG00000149294	HGNC:7656	NCAM1	neural cell adhesion molecule 1	4684	P13591	rs11606942	G	C	G	C	0.05813	NA	11	113255286	-0.1544	0.018159	1.85e-17	-0.0295102	0.0704532	0.675317	TRUE	0.00204009	72.2913	DECODE	FALSE
4498_62	Eosinophilic esophagitis || id:GCST90027899	ENSG00000149294	HGNC:7656	NCAM1	neural cell adhesion molecule 1	4684	P13591	rs2012801	G	A	G	A	0.21849	NA	11	113125732	0.2526	0.010172	4.04e-136	0.0519594	0.0420261	0.216324	FALSE	0.0171394	616.637	DECODE	FALSE
4498_62	Eosinophilic esophagitis || id:GCST90027899	ENSG00000149294	HGNC:7656	NCAM1	neural cell adhesion molecule 1	4684	P13591	rs2288158	G	T	G	T	0.13012	NA	11	113262954	0.327	0.012566	2.69e-149	-0.0175898	0.0521875	0.736078	FALSE	0.0187884	677.137	DECODE	FALSE
4498_62	Eosinophilic esophagitis || id:GCST90027899	ENSG00000149294	HGNC:7656	NCAM1	neural cell adhesion molecule 1	4684	P13591	rs61902388	T	C	T	C	0.45148	NA	11	112771352	0.1438	0.00852	6.43e-64	0.0651218	0.0357356	0.0684053	FALSE	0.0079913	284.849	DECODE	FALSE
SeqId_4498_62	Eosinophilic esophagitis || id:GCST90027899	ENSG00000149294	HGNC:7656	NCAM1	neural cell adhesion molecule 1	4684	P13591	rs11214489	T	C	T	C	0.18	NA	11	112975934	-0.307	0.017	3.08e-73	0.0252096	0.0455867	0.580262	FALSE	0.0295557	326.06	FENLAND	FALSE
SeqId_4498_62	Eosinophilic esophagitis || id:GCST90027899	ENSG00000149294	HGNC:7656	NCAM1	neural cell adhesion molecule 1	4684	P13591	rs2288158	T	G	T	G	0.87	NA	11	113133676	-0.342	0.02	1.36e-65	0.0175898	0.0521875	0.736078	FALSE	0.0265817	292.355	FENLAND	FALSE
NCAM1:P13591:OID20354:v1	Eosinophilic esophagitis || id:GCST90027899	ENSG00000149294	HGNC:7656	NCAM1	neural cell adhesion molecule 1	4684	P13591	rs11214489	T	C	T	C	0.1849	NA	11	113105212	-0.333	0.009	1e-200	0.0252096	0.0455867	0.580262	FALSE	0.0370601	1368.92	UKBB	FALSE
SeqId_4498_62	Inflammatory bowel disease || id:ebi-a-GCST004131	ENSG00000149294	HGNC:7656	NCAM1	neural cell adhesion molecule 1	4684	P13591	rs2288158	G	T	G	T	0.13	NA	11	113262954	0.4598	0.0242575	4.02e-80	0.0064	0.0189	0.736801	FALSE	0.0474481	359.191	ARIC	FALSE
4498_62	Inflammatory bowel disease || id:ebi-a-GCST004131	ENSG00000149294	HGNC:7656	NCAM1	neural cell adhesion molecule 1	4684	P13591	rs11606942	G	C	G	C	0.05813	NA	11	113255286	-0.1544	0.018159	1.85e-17	0.0715	0.0241	0.00298999	TRUE	0.00204009	72.2913	DECODE	FALSE
4498_62	Inflammatory bowel disease || id:ebi-a-GCST004131	ENSG00000149294	HGNC:7656	NCAM1	neural cell adhesion molecule 1	4684	P13591	rs2012801	G	A	G	A	0.21849	NA	11	113125732	0.2526	0.010172	4.04e-136	0.0173	0.0148	0.241	FALSE	0.0171394	616.637	DECODE	FALSE
4498_62	Inflammatory bowel disease || id:ebi-a-GCST004131	ENSG00000149294	HGNC:7656	NCAM1	neural cell adhesion molecule 1	4684	P13591	rs2288158	G	T	G	T	0.13012	NA	11	113262954	0.327	0.012566	2.69e-149	0.0064	0.0189	0.736801	FALSE	0.0187884	677.137	DECODE	FALSE
4498_62	Inflammatory bowel disease || id:ebi-a-GCST004131	ENSG00000149294	HGNC:7656	NCAM1	neural cell adhesion molecule 1	4684	P13591	rs61902388	T	C	T	C	0.45148	NA	11	112771352	0.1438	0.00852	6.43e-64	0.0058	0.0126	0.6432	FALSE	0.0079913	284.849	DECODE	FALSE
SeqId_4498_62	Inflammatory bowel disease || id:ebi-a-GCST004131	ENSG00000149294	HGNC:7656	NCAM1	neural cell adhesion molecule 1	4684	P13591	rs11214489	T	C	T	C	0.18	NA	11	112975934	-0.307	0.017	3.08e-73	-0.015	0.0159	0.3437	FALSE	0.0295557	326.06	FENLAND	FALSE
SeqId_4498_62	Inflammatory bowel disease || id:ebi-a-GCST004131	ENSG00000149294	HGNC:7656	NCAM1	neural cell adhesion molecule 1	4684	P13591	rs2288158	T	G	T	G	0.87	NA	11	113133676	-0.342	0.02	1.36e-65	-0.0064	0.0189	0.736801	FALSE	0.0265817	292.355	FENLAND	FALSE
NCAM1:P13591:OID20354:v1	Inflammatory bowel disease || id:ebi-a-GCST004131	ENSG00000149294	HGNC:7656	NCAM1	neural cell adhesion molecule 1	4684	P13591	rs11214489	T	C	T	C	0.1849	NA	11	113105212	-0.333	0.009	1e-200	-0.015	0.0159	0.3437	FALSE	0.0370601	1368.92	UKBB	FALSE
SeqId_4498_62	Juvenile idiopathic arthritis || id:GCST90010715	ENSG00000149294	HGNC:7656	NCAM1	neural cell adhesion molecule 1	4684	P13591	rs2288158	G	T	G	T	0.13	NA	11	113262954	0.4598	0.0242575	4.02e-80	-0.0753076	0.0497336	0.129972	FALSE	0.0474481	359.191	ARIC	FALSE
4498_62	Juvenile idiopathic arthritis || id:GCST90010715	ENSG00000149294	HGNC:7656	NCAM1	neural cell adhesion molecule 1	4684	P13591	rs11606942	G	C	G	C	0.05813	NA	11	113255286	-0.1544	0.018159	1.85e-17	-0.0597267	0.0593863	0.314544	TRUE	0.00204009	72.2913	DECODE	FALSE
4498_62	Juvenile idiopathic arthritis || id:GCST90010715	ENSG00000149294	HGNC:7656	NCAM1	neural cell adhesion molecule 1	4684	P13591	rs2012801	G	A	G	A	0.21849	NA	11	113125732	0.2526	0.010172	4.04e-136	-0.00150308	0.034962	0.965714	FALSE	0.0171394	616.637	DECODE	FALSE
4498_62	Juvenile idiopathic arthritis || id:GCST90010715	ENSG00000149294	HGNC:7656	NCAM1	neural cell adhesion molecule 1	4684	P13591	rs2288158	G	T	G	T	0.13012	NA	11	113262954	0.327	0.012566	2.69e-149	-0.0753076	0.0497336	0.129972	FALSE	0.0187884	677.137	DECODE	FALSE
4498_62	Juvenile idiopathic arthritis || id:GCST90010715	ENSG00000149294	HGNC:7656	NCAM1	neural cell adhesion molecule 1	4684	P13591	rs61902388	T	C	T	C	0.45148	NA	11	112771352	0.1438	0.00852	6.43e-64	0.0501198	0.0299296	0.0940156	FALSE	0.0079913	284.849	DECODE	FALSE
SeqId_4498_62	Juvenile idiopathic arthritis || id:GCST90010715	ENSG00000149294	HGNC:7656	NCAM1	neural cell adhesion molecule 1	4684	P13591	rs11214489	T	C	T	C	0.18	NA	11	112975934	-0.307	0.017	3.08e-73	0.020274	0.0372686	0.586446	FALSE	0.0295557	326.06	FENLAND	FALSE
SeqId_4498_62	Juvenile idiopathic arthritis || id:GCST90010715	ENSG00000149294	HGNC:7656	NCAM1	neural cell adhesion molecule 1	4684	P13591	rs2288158	T	G	T	G	0.87	NA	11	113133676	-0.342	0.02	1.36e-65	0.0753076	0.0497336	0.129972	FALSE	0.0265817	292.355	FENLAND	FALSE
NCAM1:P13591:OID20354:v1	Juvenile idiopathic arthritis || id:GCST90010715	ENSG00000149294	HGNC:7656	NCAM1	neural cell adhesion molecule 1	4684	P13591	rs11214489	T	C	T	C	0.1849	NA	11	113105212	-0.333	0.009	1e-200	0.020274	0.0372686	0.586446	FALSE	0.0370601	1368.92	UKBB	FALSE
SeqId_4498_62	multiple sclerosis || id:ieu-b-18	ENSG00000149294	HGNC:7656	NCAM1	neural cell adhesion molecule 1	4684	P13591	rs2288158	G	T	G	T	0.13	NA	11	113262954	0.4598	0.0242575	4.02e-80	-0.0239118	0.0258739	0.3554	FALSE	0.0474481	359.191	ARIC	FALSE
4498_62	multiple sclerosis || id:ieu-b-18	ENSG00000149294	HGNC:7656	NCAM1	neural cell adhesion molecule 1	4684	P13591	rs11606942	G	C	G	C	0.05813	NA	11	113255286	-0.1544	0.018159	1.85e-17	0.0422814	0.0304306	0.1647	TRUE	0.00204009	72.2913	DECODE	FALSE
4498_62	multiple sclerosis || id:ieu-b-18	ENSG00000149294	HGNC:7656	NCAM1	neural cell adhesion molecule 1	4684	P13591	rs2012801	G	A	G	A	0.21849	NA	11	113125732	0.2526	0.010172	4.04e-136	-0.00160128	0.0202911	0.9371	FALSE	0.0171394	616.637	DECODE	FALSE
4498_62	multiple sclerosis || id:ieu-b-18	ENSG00000149294	HGNC:7656	NCAM1	neural cell adhesion molecule 1	4684	P13591	rs2288158	G	T	G	T	0.13012	NA	11	113262954	0.327	0.012566	2.69e-149	-0.0239118	0.0258739	0.3554	FALSE	0.0187884	677.137	DECODE	FALSE
4498_62	multiple sclerosis || id:ieu-b-18	ENSG00000149294	HGNC:7656	NCAM1	neural cell adhesion molecule 1	4684	P13591	rs61902388	T	C	T	C	0.45148	NA	11	112771352	0.1438	0.00852	6.43e-64	0.000899595	0.0158364	0.9547	FALSE	0.0079913	284.849	DECODE	FALSE
SeqId_4498_62	multiple sclerosis || id:ieu-b-18	ENSG00000149294	HGNC:7656	NCAM1	neural cell adhesion molecule 1	4684	P13591	rs11214489	T	C	T	C	0.18	NA	11	112975934	-0.307	0.017	3.08e-73	0.00853633	0.0209452	0.6836	FALSE	0.0295557	326.06	FENLAND	FALSE
SeqId_4498_62	multiple sclerosis || id:ieu-b-18	ENSG00000149294	HGNC:7656	NCAM1	neural cell adhesion molecule 1	4684	P13591	rs2288158	T	G	T	G	0.87	NA	11	113133676	-0.342	0.02	1.36e-65	0.0239118	0.0258739	0.3554	FALSE	0.0265817	292.355	FENLAND	FALSE
NCAM1:P13591:OID20354:v1	multiple sclerosis || id:ieu-b-18	ENSG00000149294	HGNC:7656	NCAM1	neural cell adhesion molecule 1	4684	P13591	rs11214489	T	C	T	C	0.1849	NA	11	113105212	-0.333	0.009	1e-200	0.00853633	0.0209452	0.6836	FALSE	0.0370601	1368.92	UKBB	FALSE
SeqId_4498_62	Psoriasis || id:GCST90019016	ENSG00000149294	HGNC:7656	NCAM1	neural cell adhesion molecule 1	4684	P13591	rs2288158	G	T	G	T	0.13	NA	11	113262954	0.4598	0.0242575	4.02e-80	0.0415	0.0288	0.1503	FALSE	0.0474481	359.191	ARIC	FALSE
4498_62	Psoriasis || id:GCST90019016	ENSG00000149294	HGNC:7656	NCAM1	neural cell adhesion molecule 1	4684	P13591	rs11606942	G	C	G	C	0.05813	NA	11	113255286	-0.1544	0.018159	1.85e-17	0.0452	0.0371	0.2229	TRUE	0.00204009	72.2913	DECODE	FALSE
4498_62	Psoriasis || id:GCST90019016	ENSG00000149294	HGNC:7656	NCAM1	neural cell adhesion molecule 1	4684	P13591	rs2012801	G	A	G	A	0.21849	NA	11	113125732	0.2526	0.010172	4.04e-136	-0.0444	0.0235	0.0587895	FALSE	0.0171394	616.637	DECODE	FALSE
4498_62	Psoriasis || id:GCST90019016	ENSG00000149294	HGNC:7656	NCAM1	neural cell adhesion molecule 1	4684	P13591	rs2288158	G	T	G	T	0.13012	NA	11	113262954	0.327	0.012566	2.69e-149	0.0415	0.0288	0.1503	FALSE	0.0187884	677.137	DECODE	FALSE
4498_62	Psoriasis || id:GCST90019016	ENSG00000149294	HGNC:7656	NCAM1	neural cell adhesion molecule 1	4684	P13591	rs61902388	T	C	T	C	0.45148	NA	11	112771352	0.1438	0.00852	6.43e-64	0.0018	0.0198	0.9278	FALSE	0.0079913	284.849	DECODE	FALSE
SeqId_4498_62	Psoriasis || id:GCST90019016	ENSG00000149294	HGNC:7656	NCAM1	neural cell adhesion molecule 1	4684	P13591	rs11214489	T	C	T	C	0.18	NA	11	112975934	-0.307	0.017	3.08e-73	0.0533	0.0211	0.0114101	FALSE	0.0295557	326.06	FENLAND	FALSE
SeqId_4498_62	Psoriasis || id:GCST90019016	ENSG00000149294	HGNC:7656	NCAM1	neural cell adhesion molecule 1	4684	P13591	rs2288158	T	G	T	G	0.87	NA	11	113133676	-0.342	0.02	1.36e-65	-0.0415	0.0288	0.1503	FALSE	0.0265817	292.355	FENLAND	FALSE
NCAM1:P13591:OID20354:v1	Psoriasis || id:GCST90019016	ENSG00000149294	HGNC:7656	NCAM1	neural cell adhesion molecule 1	4684	P13591	rs11214489	T	C	T	C	0.1849	NA	11	113105212	-0.333	0.009	1e-200	0.0533	0.0211	0.0114101	FALSE	0.0370601	1368.92	UKBB	FALSE
4498_62	Rheumatoid arthritis || id:ebi-a-GCST002318	ENSG00000149294	HGNC:7656	NCAM1	neural cell adhesion molecule 1	4684	P13591	rs11606942	G	C	G	C	0.05813	NA	11	113255286	-0.1544	0.018159	1.85e-17	0	0.0345197	0.96	TRUE	0.00204009	72.2913	DECODE	FALSE
4498_62	Rheumatoid arthritis || id:ebi-a-GCST002318	ENSG00000149294	HGNC:7656	NCAM1	neural cell adhesion molecule 1	4684	P13591	rs2012801	G	A	G	A	0.21849	NA	11	113125732	0.2526	0.010172	4.04e-136	0	0.0208275	0.79	FALSE	0.0171394	616.637	DECODE	FALSE
4498_62	Rheumatoid arthritis || id:ebi-a-GCST002318	ENSG00000149294	HGNC:7656	NCAM1	neural cell adhesion molecule 1	4684	P13591	rs2288158	G	T	G	T	0.13012	NA	11	113262954	0.327	0.012566	2.69e-149	-0.0392207	0.0200106	0.0569994	FALSE	0.0187884	677.137	DECODE	FALSE
4498_62	Rheumatoid arthritis || id:ebi-a-GCST002318	ENSG00000149294	HGNC:7656	NCAM1	neural cell adhesion molecule 1	4684	P13591	rs61902388	T	C	T	C	0.45148	NA	11	112771352	0.1438	0.00852	6.43e-64	-0.0100503	0.0202087	0.649999	FALSE	0.0079913	284.849	DECODE	FALSE
SeqId_4498_62	Rheumatoid arthritis || id:ebi-a-GCST002318	ENSG00000149294	HGNC:7656	NCAM1	neural cell adhesion molecule 1	4684	P13591	rs11214489	T	C	T	C	0.18	NA	11	112975934	-0.307	0.017	3.08e-73	0	0.0200106	0.97	FALSE	0.0295557	326.06	FENLAND	FALSE
SeqId_4498_62	Rheumatoid arthritis || id:ebi-a-GCST002318	ENSG00000149294	HGNC:7656	NCAM1	neural cell adhesion molecule 1	4684	P13591	rs2288158	T	G	T	G	0.87	NA	11	113133676	-0.342	0.02	1.36e-65	0.0392207	0.0200106	0.0569994	FALSE	0.0265817	292.355	FENLAND	FALSE
NCAM1:P13591:OID20354:v1	Rheumatoid arthritis || id:ebi-a-GCST002318	ENSG00000149294	HGNC:7656	NCAM1	neural cell adhesion molecule 1	4684	P13591	rs11214489	T	C	T	C	0.1849	NA	11	113105212	-0.333	0.009	1e-200	0	0.0200106	0.97	FALSE	0.0370601	1368.92	UKBB	FALSE
SeqId_4498_62	Sinusitis || id:J10_CHRONSINUSITIS	ENSG00000149294	HGNC:7656	NCAM1	neural cell adhesion molecule 1	4684	P13591	rs2288158	G	T	G	T	0.13	0.129793	11	113262954	0.4598	0.0242575	4.02e-80	0.0120977	0.0170478	0.477931	FALSE	0.0474481	359.191	ARIC	FALSE
4498_62	Sinusitis || id:J10_CHRONSINUSITIS	ENSG00000149294	HGNC:7656	NCAM1	neural cell adhesion molecule 1	4684	P13591	rs11606942	G	C	G	C	0.05813	0.0551541	11	113255286	-0.1544	0.018159	1.85e-17	-0.00822289	0.0252483	0.744665	TRUE	0.00204009	72.2913	DECODE	FALSE
4498_62	Sinusitis || id:J10_CHRONSINUSITIS	ENSG00000149294	HGNC:7656	NCAM1	neural cell adhesion molecule 1	4684	P13591	rs2012801	G	A	G	A	0.21849	0.569593	11	113125732	0.2526	0.010172	4.04e-136	-0.0131765	0.0115537	0.254095	FALSE	0.0171394	616.637	DECODE	FALSE
4498_62	Sinusitis || id:J10_CHRONSINUSITIS	ENSG00000149294	HGNC:7656	NCAM1	neural cell adhesion molecule 1	4684	P13591	rs2288158	G	T	G	T	0.13012	0.129793	11	113262954	0.327	0.012566	2.69e-149	0.0120977	0.0170478	0.477931	FALSE	0.0187884	677.137	DECODE	FALSE
4498_62	Sinusitis || id:J10_CHRONSINUSITIS	ENSG00000149294	HGNC:7656	NCAM1	neural cell adhesion molecule 1	4684	P13591	rs61902388	T	C	T	C	0.45148	0.420891	11	112771352	0.1438	0.00852	6.43e-64	0.0114883	0.0115989	0.321947	FALSE	0.0079913	284.849	DECODE	FALSE
SeqId_4498_62	Sinusitis || id:J10_CHRONSINUSITIS	ENSG00000149294	HGNC:7656	NCAM1	neural cell adhesion molecule 1	4684	P13591	rs11214489	T	C	T	C	0.18	0.247337	11	112975934	-0.307	0.017	3.08e-73	0.0120865	0.0132322	0.361027	FALSE	0.0295557	326.06	FENLAND	FALSE
SeqId_4498_62	Sinusitis || id:J10_CHRONSINUSITIS	ENSG00000149294	HGNC:7656	NCAM1	neural cell adhesion molecule 1	4684	P13591	rs2288158	T	G	T	G	0.87	0.870207	11	113133676	-0.342	0.02	1.36e-65	-0.0120977	0.0170478	0.477931	FALSE	0.0265817	292.355	FENLAND	FALSE
NCAM1:P13591:OID20354:v1	Sinusitis || id:J10_CHRONSINUSITIS	ENSG00000149294	HGNC:7656	NCAM1	neural cell adhesion molecule 1	4684	P13591	rs11214489	T	C	T	C	0.1849	0.247337	11	113105212	-0.333	0.009	1e-200	0.0120865	0.0132322	0.361027	FALSE	0.0370601	1368.92	UKBB	FALSE
4498_62	Systemic lupus erythematosus || id:ebi-a-GCST003156	ENSG00000149294	HGNC:7656	NCAM1	neural cell adhesion molecule 1	4684	P13591	rs11606942	G	C	G	C	0.05813	NA	11	113255286	-0.1544	0.018159	1.85e-17	0.076961	0.0469529	0.10119	TRUE	0.00204009	72.2913	DECODE	FALSE
4498_62	Systemic lupus erythematosus || id:ebi-a-GCST003156	ENSG00000149294	HGNC:7656	NCAM1	neural cell adhesion molecule 1	4684	P13591	rs2012801	G	A	G	A	0.21849	NA	11	113125732	0.2526	0.010172	4.04e-136	-0.076961	0.0326184	0.0183029	FALSE	0.0171394	616.637	DECODE	FALSE
4498_62	Systemic lupus erythematosus || id:ebi-a-GCST003156	ENSG00000149294	HGNC:7656	NCAM1	neural cell adhesion molecule 1	4684	P13591	rs61902388	T	C	T	C	0.45148	NA	11	112771352	0.1438	0.00852	6.43e-64	0.0100503	0.0269548	0.709253	FALSE	0.0079913	284.849	DECODE	FALSE
SeqId_4498_62	Systemic lupus erythematosus || id:ebi-a-GCST003156	ENSG00000149294	HGNC:7656	NCAM1	neural cell adhesion molecule 1	4684	P13591	rs11214489	T	C	T	C	0.18	NA	11	112975934	-0.307	0.017	3.08e-73	0.0582689	0.0362634	0.108093	FALSE	0.0295557	326.06	FENLAND	FALSE
NCAM1:P13591:OID20354:v1	Systemic lupus erythematosus || id:ebi-a-GCST003156	ENSG00000149294	HGNC:7656	NCAM1	neural cell adhesion molecule 1	4684	P13591	rs11214489	T	C	T	C	0.1849	NA	11	113105212	-0.333	0.009	1e-200	0.0582689	0.0362634	0.108093	FALSE	0.0370601	1368.92	UKBB	FALSE
4498_62	Type 1 diabetes || id:ebi-a-GCST010681	ENSG00000149294	HGNC:7656	NCAM1	neural cell adhesion molecule 1	4684	P13591	rs11606942	G	C	G	C	0.05813	0.0765	11	113255286	-0.1544	0.018159	1.85e-17	0.0418	0.0442	0.3444	TRUE	0.00204009	72.2913	DECODE	FALSE
4498_62	Type 1 diabetes || id:ebi-a-GCST010681	ENSG00000149294	HGNC:7656	NCAM1	neural cell adhesion molecule 1	4684	P13591	rs2012801	G	A	G	A	0.21849	0.7768	11	113125732	0.2526	0.010172	4.04e-136	-0.025	0.028	0.3722	FALSE	0.0171394	616.637	DECODE	FALSE
4498_62	Type 1 diabetes || id:ebi-a-GCST010681	ENSG00000149294	HGNC:7656	NCAM1	neural cell adhesion molecule 1	4684	P13591	rs2288158	G	T	G	T	0.13012	0.1361	11	113262954	0.327	0.012566	2.69e-149	0.0592	0.035	0.0909097	FALSE	0.0187884	677.137	DECODE	FALSE
4498_62	Type 1 diabetes || id:ebi-a-GCST010681	ENSG00000149294	HGNC:7656	NCAM1	neural cell adhesion molecule 1	4684	P13591	rs61902388	T	C	T	C	0.45148	0.5107	11	112771352	0.1438	0.00852	6.43e-64	-0.0139	0.0235	0.5539	FALSE	0.0079913	284.849	DECODE	FALSE
SeqId_4498_62	Type 1 diabetes || id:ebi-a-GCST010681	ENSG00000149294	HGNC:7656	NCAM1	neural cell adhesion molecule 1	4684	P13591	rs11214489	T	C	T	C	0.18	0.1856	11	112975934	-0.307	0.017	3.08e-73	-0.0005	0.03	0.9866	FALSE	0.0295557	326.06	FENLAND	FALSE
SeqId_4498_62	Type 1 diabetes || id:ebi-a-GCST010681	ENSG00000149294	HGNC:7656	NCAM1	neural cell adhesion molecule 1	4684	P13591	rs2288158	T	G	T	G	0.87	0.8639	11	113133676	-0.342	0.02	1.36e-65	-0.0592	0.035	0.0909097	FALSE	0.0265817	292.355	FENLAND	FALSE
NCAM1:P13591:OID20354:v1	Type 1 diabetes || id:ebi-a-GCST010681	ENSG00000149294	HGNC:7656	NCAM1	neural cell adhesion molecule 1	4684	P13591	rs11214489	T	C	T	C	0.1849	0.1856	11	113105212	-0.333	0.009	1e-200	-0.0005	0.03	0.9866	FALSE	0.0370601	1368.92	UKBB	FALSE
4498_62	Ulcerative colitis || id:ebi-a-GCST004133	ENSG00000149294	HGNC:7656	NCAM1	neural cell adhesion molecule 1	4684	P13591	rs11606942	G	C	G	C	0.05813	NA	11	113255286	-0.1544	0.018159	1.85e-17	0.0657	0.0306	0.0318398	TRUE	0.00204009	72.2913	DECODE	FALSE
4498_62	Ulcerative colitis || id:ebi-a-GCST004133	ENSG00000149294	HGNC:7656	NCAM1	neural cell adhesion molecule 1	4684	P13591	rs2012801	G	A	G	A	0.21849	NA	11	113125732	0.2526	0.010172	4.04e-136	-0.021	0.0187	0.2623	FALSE	0.0171394	616.637	DECODE	FALSE
4498_62	Ulcerative colitis || id:ebi-a-GCST004133	ENSG00000149294	HGNC:7656	NCAM1	neural cell adhesion molecule 1	4684	P13591	rs2288158	G	T	G	T	0.13012	NA	11	113262954	0.327	0.012566	2.69e-149	0.027	0.024	0.2597	FALSE	0.0187884	677.137	DECODE	FALSE
4498_62	Ulcerative colitis || id:ebi-a-GCST004133	ENSG00000149294	HGNC:7656	NCAM1	neural cell adhesion molecule 1	4684	P13591	rs61902388	T	C	T	C	0.45148	NA	11	112771352	0.1438	0.00852	6.43e-64	0.0061	0.016	0.7053	FALSE	0.0079913	284.849	DECODE	FALSE
SeqId_4498_62	Ulcerative colitis || id:ebi-a-GCST004133	ENSG00000149294	HGNC:7656	NCAM1	neural cell adhesion molecule 1	4684	P13591	rs11214489	T	C	T	C	0.18	NA	11	112975934	-0.307	0.017	3.08e-73	0.0245	0.0201	0.2213	FALSE	0.0295557	326.06	FENLAND	FALSE
SeqId_4498_62	Ulcerative colitis || id:ebi-a-GCST004133	ENSG00000149294	HGNC:7656	NCAM1	neural cell adhesion molecule 1	4684	P13591	rs2288158	T	G	T	G	0.87	NA	11	113133676	-0.342	0.02	1.36e-65	-0.027	0.024	0.2597	FALSE	0.0265817	292.355	FENLAND	FALSE
NCAM1:P13591:OID20354:v1	Ulcerative colitis || id:ebi-a-GCST004133	ENSG00000149294	HGNC:7656	NCAM1	neural cell adhesion molecule 1	4684	P13591	rs11214489	T	C	T	C	0.1849	NA	11	113105212	-0.333	0.009	1e-200	0.0245	0.0201	0.2213	FALSE	0.0370601	1368.92	UKBB	FALSE
IL18:Q14116:OID20694:v1	Ankylosing spondylitis || id:M13_ANKYLOSPON	ENSG00000150782	HGNC:5986	IL18	interleukin 18	3606	Q14116	rs2250417	C	T	C	T	0.5405	0.558811	11	112214593	-0.295	0.007	1e-200	-0.0320258	0.0270702	0.236784	FALSE	0.0475545	1775.92	UKBB	FALSE
IL18:Q14116:OID20694:v1	Asthma || id:ebi-a-GCST90014325	ENSG00000150782	HGNC:5986	IL18	interleukin 18	3606	Q14116	rs2250417	C	T	C	T	0.5405	0.540133	11	112214593	-0.295	0.007	1e-200	-0.000221917	0.00654258	0.972942	FALSE	0.0475545	1775.92	UKBB	FALSE
IL18:Q14116:OID20694:v1	Asthma || id:GCST006862	ENSG00000150782	HGNC:5986	IL18	interleukin 18	3606	Q14116	rs2250417	C	T	C	T	0.5405	NA	11	112214593	-0.295	0.007	1e-200	-0.00430827	0.0159499	0.787073	FALSE	0.0475545	1775.92	UKBB	FALSE
IL18:Q14116:OID20694:v1	Crohn's disease || id:ebi-a-GCST004132	ENSG00000150782	HGNC:5986	IL18	interleukin 18	3606	Q14116	rs2250417	C	T	C	T	0.5405	NA	11	112214593	-0.295	0.007	1e-200	-0.0281	0.016	0.0801401	FALSE	0.0475545	1775.92	UKBB	FALSE
IL18:Q14116:OID20694:v1	Eczema || id:GCST90244787	ENSG00000150782	HGNC:5986	IL18	interleukin 18	3606	Q14116	rs2250417	C	T	C	T	0.5405	0.544583	11	112214593	-0.295	0.007	1e-200	-0.024595	0.00732539	0.000791006	FALSE	0.0475545	1775.92	UKBB	FALSE
IL18:Q14116:OID20694:v1	Eczema || id:L12_ATOPIC	ENSG00000150782	HGNC:5986	IL18	interleukin 18	3606	Q14116	rs2250417	C	T	C	T	0.5405	0.559647	11	112214593	-0.295	0.007	1e-200	-0.044784	0.0127169	0.000428953	FALSE	0.0475545	1775.92	UKBB	FALSE
IL18:Q14116:OID20694:v1	Eosinophilic esophagitis || id:GCST90027899	ENSG00000150782	HGNC:5986	IL18	interleukin 18	3606	Q14116	rs2250417	C	T	C	T	0.5405	NA	11	112214593	-0.295	0.007	1e-200	-0.00924864	0.035927	0.796848	FALSE	0.0475545	1775.92	UKBB	FALSE
IL18:Q14116:OID20694:v1	Inflammatory bowel disease || id:ebi-a-GCST004131	ENSG00000150782	HGNC:5986	IL18	interleukin 18	3606	Q14116	rs2250417	C	T	C	T	0.5405	NA	11	112214593	-0.295	0.007	1e-200	-0.0346	0.0124	0.00544503	FALSE	0.0475545	1775.92	UKBB	FALSE
IL18:Q14116:OID20694:v1	Juvenile idiopathic arthritis || id:GCST90010715	ENSG00000150782	HGNC:5986	IL18	interleukin 18	3606	Q14116	rs2250417	C	T	C	T	0.5405	NA	11	112214593	-0.295	0.007	1e-200	0.0185063	0.0286191	0.517864	FALSE	0.0475545	1775.92	UKBB	FALSE
IL18:Q14116:OID20694:v1	multiple sclerosis || id:ieu-b-18	ENSG00000150782	HGNC:5986	IL18	interleukin 18	3606	Q14116	rs2250417	C	T	C	T	0.5405	NA	11	112214593	-0.295	0.007	1e-200	0.016267	0.0164628	0.3231	FALSE	0.0475545	1775.92	UKBB	FALSE
IL18:Q14116:OID20694:v1	Psoriasis || id:GCST90019016	ENSG00000150782	HGNC:5986	IL18	interleukin 18	3606	Q14116	rs2250417	C	T	C	T	0.5405	NA	11	112214593	-0.295	0.007	1e-200	-0.0595	0.0166	0.000351901	FALSE	0.0475545	1775.92	UKBB	FALSE
IL18:Q14116:OID20694:v1	Rheumatoid arthritis || id:ebi-a-GCST002318	ENSG00000150782	HGNC:5986	IL18	interleukin 18	3606	Q14116	rs2250417	C	T	C	T	0.5405	NA	11	112214593	-0.295	0.007	1e-200	-0.00995033	0.0153842	0.48	FALSE	0.0475545	1775.92	UKBB	FALSE
IL18:Q14116:OID20694:v1	Sinusitis || id:J10_CHRONSINUSITIS	ENSG00000150782	HGNC:5986	IL18	interleukin 18	3606	Q14116	rs2250417	C	T	C	T	0.5405	0.559554	11	112214593	-0.295	0.007	1e-200	-0.0179179	0.0115276	0.120101	FALSE	0.0475545	1775.92	UKBB	FALSE
IL18:Q14116:OID20694:v1	Systemic lupus erythematosus || id:ebi-a-GCST003156	ENSG00000150782	HGNC:5986	IL18	interleukin 18	3606	Q14116	rs2250417	C	T	C	T	0.5405	NA	11	112214593	-0.295	0.007	1e-200	-0.0198026	0.024805	0.424677	FALSE	0.0475545	1775.92	UKBB	FALSE
IL18:Q14116:OID20694:v1	Type 1 diabetes || id:ebi-a-GCST010681	ENSG00000150782	HGNC:5986	IL18	interleukin 18	3606	Q14116	rs2250417	C	T	C	T	0.5405	0.5394	11	112214593	-0.295	0.007	1e-200	-0.0403	0.0235	0.0865207	FALSE	0.0475545	1775.92	UKBB	FALSE
IL18:Q14116:OID20694:v1	Ulcerative colitis || id:ebi-a-GCST004133	ENSG00000150782	HGNC:5986	IL18	interleukin 18	3606	Q14116	rs2250417	C	T	C	T	0.5405	NA	11	112214593	-0.295	0.007	1e-200	-0.0345	0.0158	0.0293501	FALSE	0.0475545	1775.92	UKBB	FALSE
FOXO1:Q12778:OID20515:v1	Ankylosing spondylitis || id:M13_ANKYLOSPON	ENSG00000150907	HGNC:3819	FOXO1	forkhead box O1	2308	Q12778	rs17061453	T	A	T	A	0.0431	0.0156788	13	40610221	0.28	0.018	5.01e-52	-0.0544037	0.107679	0.613392	TRUE	0.00675664	241.962	UKBB	FALSE
FOXO1:Q12778:OID20515:v1	Asthma || id:ebi-a-GCST90014325	ENSG00000150907	HGNC:3819	FOXO1	forkhead box O1	2308	Q12778	rs17061453	T	A	T	A	0.0431	0.0410726	13	40610221	0.28	0.018	5.01e-52	0.00239301	0.0164388	0.88426	TRUE	0.00675664	241.962	UKBB	FALSE
FOXO1:Q12778:OID20515:v1	Eczema || id:GCST90244787	ENSG00000150907	HGNC:3819	FOXO1	forkhead box O1	2308	Q12778	rs17061453	T	A	T	A	0.0431	0.033917	13	40610221	0.28	0.018	5.01e-52	-0.011682	0.02013	0.561705	TRUE	0.00675664	241.962	UKBB	FALSE
FOXO1:Q12778:OID20515:v1	Eczema || id:L12_ATOPIC	ENSG00000150907	HGNC:3819	FOXO1	forkhead box O1	2308	Q12778	rs17061453	T	A	T	A	0.0431	0.0157135	13	40610221	0.28	0.018	5.01e-52	-0.0559093	0.0513012	0.27579	TRUE	0.00675664	241.962	UKBB	FALSE
FOXO1:Q12778:OID20515:v1	Sinusitis || id:J10_CHRONSINUSITIS	ENSG00000150907	HGNC:3819	FOXO1	forkhead box O1	2308	Q12778	rs17061453	T	A	T	A	0.0431	0.0156952	13	40610221	0.28	0.018	5.01e-52	-0.115879	0.0463884	0.0124888	TRUE	0.00675664	241.962	UKBB	FALSE
FOXO1:Q12778:OID20515:v1	Type 1 diabetes || id:ebi-a-GCST010681	ENSG00000150907	HGNC:3819	FOXO1	forkhead box O1	2308	Q12778	rs17061453	T	A	T	A	0.0431	0.0423	13	40610221	0.28	0.018	5.01e-52	-0.0203	0.0612	0.7395	TRUE	0.00675664	241.962	UKBB	FALSE
SeqId_15462_28	Ankylosing spondylitis || id:M13_ANKYLOSPON	ENSG00000153563	HGNC:1706	CD8A	CD8 subunit alpha	925	P01732	rs3020726	G	A	G	A	0.17	0.0977955	2	86789383	0.5101	0.0221199	1.15e-117	-0.00226919	0.0453252	0.960071	FALSE	0.0686648	531.648	ARIC	TRUE
15462_28	Ankylosing spondylitis || id:M13_ANKYLOSPON	ENSG00000153563	HGNC:1706	CD8A	CD8 subunit alpha	925	P01732	rs3020726	G	A	G	A	0.19565	0.0977955	2	86789383	0.4011	0.007976	1e-200	-0.00226919	0.0453252	0.960071	FALSE	0.0667721	2528.78	DECODE	TRUE
SeqId_15462_28	Ankylosing spondylitis || id:M13_ANKYLOSPON	ENSG00000153563	HGNC:1706	CD8A	CD8 subunit alpha	925	P01732	rs3020726	A	G	A	G	0.84	0.902204	2	87016506	-0.369	0.017	1.7e-100	0.00226919	0.0453252	0.960071	FALSE	0.042145	471.057	FENLAND	TRUE
SeqId_15462_28	Ankylosing spondylitis || id:M13_ANKYLOSPON	ENSG00000153563	HGNC:1706	CD8A	CD8 subunit alpha	925	P01732	rs36227194	T	G	T	G	0.08	0.060177	2	87017989	-0.283	0.023	2.86e-34	-0.0305849	0.0566442	0.589233	FALSE	0.0139416	151.369	FENLAND	TRUE
CD8A:P01732:OID21018:v1	Ankylosing spondylitis || id:M13_ANKYLOSPON	ENSG00000153563	HGNC:1706	CD8A	CD8 subunit alpha	925	P01732	rs3020726	G	A	G	A	0.161	0.0977955	2	86789383	0.362	0.01	1e-200	-0.00226919	0.0453252	0.960071	FALSE	0.0355312	1310.37	UKBB	TRUE
SeqId_15462_28	Asthma || id:ebi-a-GCST90014325	ENSG00000153563	HGNC:1706	CD8A	CD8 subunit alpha	925	P01732	rs3020726	G	A	G	A	0.17	0.161188	2	86789383	0.5101	0.0221199	1.15e-117	-0.000408829	0.00890864	0.963397	FALSE	0.0686648	531.648	ARIC	TRUE
15462_28	Asthma || id:ebi-a-GCST90014325	ENSG00000153563	HGNC:1706	CD8A	CD8 subunit alpha	925	P01732	rs3020726	G	A	G	A	0.19565	0.161188	2	86789383	0.4011	0.007976	1e-200	-0.000408829	0.00890864	0.963397	FALSE	0.0667721	2528.78	DECODE	TRUE
SeqId_15462_28	Asthma || id:ebi-a-GCST90014325	ENSG00000153563	HGNC:1706	CD8A	CD8 subunit alpha	925	P01732	rs3020726	A	G	A	G	0.84	0.838812	2	87016506	-0.369	0.017	1.7e-100	0.000408829	0.00890864	0.963397	FALSE	0.042145	471.057	FENLAND	TRUE
SeqId_15462_28	Asthma || id:ebi-a-GCST90014325	ENSG00000153563	HGNC:1706	CD8A	CD8 subunit alpha	925	P01732	rs36227194	T	G	T	G	0.08	0.0814814	2	87017989	-0.283	0.023	2.86e-34	-0.00670698	0.0119361	0.57418	FALSE	0.0139416	151.369	FENLAND	TRUE
CD8A:P01732:OID21018:v1	Asthma || id:ebi-a-GCST90014325	ENSG00000153563	HGNC:1706	CD8A	CD8 subunit alpha	925	P01732	rs3020726	G	A	G	A	0.161	0.161188	2	86789383	0.362	0.01	1e-200	-0.000408829	0.00890864	0.963397	FALSE	0.0355312	1310.37	UKBB	TRUE
SeqId_15462_28	Asthma || id:GCST006862	ENSG00000153563	HGNC:1706	CD8A	CD8 subunit alpha	925	P01732	rs3020726	G	A	G	A	0.17	NA	2	86789383	0.5101	0.0221199	1.15e-117	-0.0142398	0.0173748	0.412465	FALSE	0.0686648	531.648	ARIC	TRUE
15462_28	Asthma || id:GCST006862	ENSG00000153563	HGNC:1706	CD8A	CD8 subunit alpha	925	P01732	rs3020726	G	A	G	A	0.19565	NA	2	86789383	0.4011	0.007976	1e-200	-0.0142398	0.0173748	0.412465	FALSE	0.0667721	2528.78	DECODE	TRUE
SeqId_15462_28	Asthma || id:GCST006862	ENSG00000153563	HGNC:1706	CD8A	CD8 subunit alpha	925	P01732	rs3020726	A	G	A	G	0.84	NA	2	87016506	-0.369	0.017	1.7e-100	0.0142398	0.0173748	0.412465	FALSE	0.042145	471.057	FENLAND	TRUE
CD8A:P01732:OID21018:v1	Asthma || id:GCST006862	ENSG00000153563	HGNC:1706	CD8A	CD8 subunit alpha	925	P01732	rs3020726	G	A	G	A	0.161	NA	2	86789383	0.362	0.01	1e-200	-0.0142398	0.0173748	0.412465	FALSE	0.0355312	1310.37	UKBB	TRUE
SeqId_15462_28	Crohn's disease || id:ebi-a-GCST004132	ENSG00000153563	HGNC:1706	CD8A	CD8 subunit alpha	925	P01732	rs3020726	G	A	G	A	0.17	NA	2	86789383	0.5101	0.0221199	1.15e-117	-0.0309	0.0219	0.1582	FALSE	0.0686648	531.648	ARIC	TRUE
15462_28	Crohn's disease || id:ebi-a-GCST004132	ENSG00000153563	HGNC:1706	CD8A	CD8 subunit alpha	925	P01732	rs3020726	G	A	G	A	0.19565	NA	2	86789383	0.4011	0.007976	1e-200	-0.0309	0.0219	0.1582	FALSE	0.0667721	2528.78	DECODE	TRUE
SeqId_15462_28	Crohn's disease || id:ebi-a-GCST004132	ENSG00000153563	HGNC:1706	CD8A	CD8 subunit alpha	925	P01732	rs3020726	A	G	A	G	0.84	NA	2	87016506	-0.369	0.017	1.7e-100	0.0309	0.0219	0.1582	FALSE	0.042145	471.057	FENLAND	TRUE
SeqId_15462_28	Crohn's disease || id:ebi-a-GCST004132	ENSG00000153563	HGNC:1706	CD8A	CD8 subunit alpha	925	P01732	rs36227194	T	G	T	G	0.08	NA	2	87017989	-0.283	0.023	2.86e-34	0.0139	0.0308	0.653	FALSE	0.0139416	151.369	FENLAND	TRUE
CD8A:P01732:OID21018:v1	Crohn's disease || id:ebi-a-GCST004132	ENSG00000153563	HGNC:1706	CD8A	CD8 subunit alpha	925	P01732	rs3020726	G	A	G	A	0.161	NA	2	86789383	0.362	0.01	1e-200	-0.0309	0.0219	0.1582	FALSE	0.0355312	1310.37	UKBB	TRUE
SeqId_15462_28	Eczema || id:GCST90244787	ENSG00000153563	HGNC:1706	CD8A	CD8 subunit alpha	925	P01732	rs3020726	G	A	G	A	0.17	0.159587	2	86789383	0.5101	0.0221199	1.15e-117	-0.0130245	0.00908622	0.151711	FALSE	0.0686648	531.648	ARIC	TRUE
15462_28	Eczema || id:GCST90244787	ENSG00000153563	HGNC:1706	CD8A	CD8 subunit alpha	925	P01732	rs3020726	G	A	G	A	0.19565	0.159587	2	86789383	0.4011	0.007976	1e-200	-0.0130245	0.00908622	0.151711	FALSE	0.0667721	2528.78	DECODE	TRUE
SeqId_15462_28	Eczema || id:GCST90244787	ENSG00000153563	HGNC:1706	CD8A	CD8 subunit alpha	925	P01732	rs3020726	A	G	A	G	0.84	0.840413	2	87016506	-0.369	0.017	1.7e-100	0.0130245	0.00908622	0.151711	FALSE	0.042145	471.057	FENLAND	TRUE
SeqId_15462_28	Eczema || id:GCST90244787	ENSG00000153563	HGNC:1706	CD8A	CD8 subunit alpha	925	P01732	rs36227194	T	G	T	G	0.08	0.080383	2	87017989	-0.283	0.023	2.86e-34	0.0250925	0.0122189	0.040035	FALSE	0.0139416	151.369	FENLAND	TRUE
CD8A:P01732:OID21018:v1	Eczema || id:GCST90244787	ENSG00000153563	HGNC:1706	CD8A	CD8 subunit alpha	925	P01732	rs3020726	G	A	G	A	0.161	0.159587	2	86789383	0.362	0.01	1e-200	-0.0130245	0.00908622	0.151711	FALSE	0.0355312	1310.37	UKBB	TRUE
SeqId_15462_28	Eczema || id:L12_ATOPIC	ENSG00000153563	HGNC:1706	CD8A	CD8 subunit alpha	925	P01732	rs3020726	G	A	G	A	0.17	0.0970926	2	86789383	0.5101	0.0221199	1.15e-117	-0.0106508	0.021465	0.619758	FALSE	0.0686648	531.648	ARIC	TRUE
15462_28	Eczema || id:L12_ATOPIC	ENSG00000153563	HGNC:1706	CD8A	CD8 subunit alpha	925	P01732	rs3020726	G	A	G	A	0.19565	0.0970926	2	86789383	0.4011	0.007976	1e-200	-0.0106508	0.021465	0.619758	FALSE	0.0667721	2528.78	DECODE	TRUE
SeqId_15462_28	Eczema || id:L12_ATOPIC	ENSG00000153563	HGNC:1706	CD8A	CD8 subunit alpha	925	P01732	rs3020726	A	G	A	G	0.84	0.902907	2	87016506	-0.369	0.017	1.7e-100	0.0106508	0.021465	0.619758	FALSE	0.042145	471.057	FENLAND	TRUE
SeqId_15462_28	Eczema || id:L12_ATOPIC	ENSG00000153563	HGNC:1706	CD8A	CD8 subunit alpha	925	P01732	rs36227194	T	G	T	G	0.08	0.06043	2	87017989	-0.283	0.023	2.86e-34	0.0669326	0.0264098	0.0112645	FALSE	0.0139416	151.369	FENLAND	TRUE
CD8A:P01732:OID21018:v1	Eczema || id:L12_ATOPIC	ENSG00000153563	HGNC:1706	CD8A	CD8 subunit alpha	925	P01732	rs3020726	G	A	G	A	0.161	0.0970926	2	86789383	0.362	0.01	1e-200	-0.0106508	0.021465	0.619758	FALSE	0.0355312	1310.37	UKBB	TRUE
SeqId_15462_28	Eosinophilic esophagitis || id:GCST90027899	ENSG00000153563	HGNC:1706	CD8A	CD8 subunit alpha	925	P01732	rs3020726	G	A	G	A	0.17	NA	2	86789383	0.5101	0.0221199	1.15e-117	-0.0149431	0.0487177	0.759049	FALSE	0.0686648	531.648	ARIC	TRUE
15462_28	Eosinophilic esophagitis || id:GCST90027899	ENSG00000153563	HGNC:1706	CD8A	CD8 subunit alpha	925	P01732	rs3020726	G	A	G	A	0.19565	NA	2	86789383	0.4011	0.007976	1e-200	-0.0149431	0.0487177	0.759049	FALSE	0.0667721	2528.78	DECODE	TRUE
SeqId_15462_28	Eosinophilic esophagitis || id:GCST90027899	ENSG00000153563	HGNC:1706	CD8A	CD8 subunit alpha	925	P01732	rs3020726	A	G	A	G	0.84	NA	2	87016506	-0.369	0.017	1.7e-100	0.0149431	0.0487177	0.759049	FALSE	0.042145	471.057	FENLAND	TRUE
SeqId_15462_28	Eosinophilic esophagitis || id:GCST90027899	ENSG00000153563	HGNC:1706	CD8A	CD8 subunit alpha	925	P01732	rs36227194	T	G	T	G	0.08	NA	2	87017989	-0.283	0.023	2.86e-34	0.0712727	0.0671502	0.288512	FALSE	0.0139416	151.369	FENLAND	TRUE
CD8A:P01732:OID21018:v1	Eosinophilic esophagitis || id:GCST90027899	ENSG00000153563	HGNC:1706	CD8A	CD8 subunit alpha	925	P01732	rs3020726	G	A	G	A	0.161	NA	2	86789383	0.362	0.01	1e-200	-0.0149431	0.0487177	0.759049	FALSE	0.0355312	1310.37	UKBB	TRUE
SeqId_15462_28	Inflammatory bowel disease || id:ebi-a-GCST004131	ENSG00000153563	HGNC:1706	CD8A	CD8 subunit alpha	925	P01732	rs3020726	G	A	G	A	0.17	NA	2	86789383	0.5101	0.0221199	1.15e-117	-0.0259	0.017	0.1279	FALSE	0.0686648	531.648	ARIC	TRUE
15462_28	Inflammatory bowel disease || id:ebi-a-GCST004131	ENSG00000153563	HGNC:1706	CD8A	CD8 subunit alpha	925	P01732	rs3020726	G	A	G	A	0.19565	NA	2	86789383	0.4011	0.007976	1e-200	-0.0259	0.017	0.1279	FALSE	0.0667721	2528.78	DECODE	TRUE
SeqId_15462_28	Inflammatory bowel disease || id:ebi-a-GCST004131	ENSG00000153563	HGNC:1706	CD8A	CD8 subunit alpha	925	P01732	rs3020726	A	G	A	G	0.84	NA	2	87016506	-0.369	0.017	1.7e-100	0.0259	0.017	0.1279	FALSE	0.042145	471.057	FENLAND	TRUE
SeqId_15462_28	Inflammatory bowel disease || id:ebi-a-GCST004131	ENSG00000153563	HGNC:1706	CD8A	CD8 subunit alpha	925	P01732	rs36227194	T	G	T	G	0.08	NA	2	87017989	-0.283	0.023	2.86e-34	-0.0359	0.0243	0.1408	FALSE	0.0139416	151.369	FENLAND	TRUE
CD8A:P01732:OID21018:v1	Inflammatory bowel disease || id:ebi-a-GCST004131	ENSG00000153563	HGNC:1706	CD8A	CD8 subunit alpha	925	P01732	rs3020726	G	A	G	A	0.161	NA	2	86789383	0.362	0.01	1e-200	-0.0259	0.017	0.1279	FALSE	0.0355312	1310.37	UKBB	TRUE
SeqId_15462_28	Juvenile idiopathic arthritis || id:GCST90010715	ENSG00000153563	HGNC:1706	CD8A	CD8 subunit alpha	925	P01732	rs3020726	G	A	G	A	0.17	NA	2	86789383	0.5101	0.0221199	1.15e-117	-0.0839268	0.0398226	0.0350728	FALSE	0.0686648	531.648	ARIC	TRUE
15462_28	Juvenile idiopathic arthritis || id:GCST90010715	ENSG00000153563	HGNC:1706	CD8A	CD8 subunit alpha	925	P01732	rs3020726	G	A	G	A	0.19565	NA	2	86789383	0.4011	0.007976	1e-200	-0.0839268	0.0398226	0.0350728	FALSE	0.0667721	2528.78	DECODE	TRUE
SeqId_15462_28	Juvenile idiopathic arthritis || id:GCST90010715	ENSG00000153563	HGNC:1706	CD8A	CD8 subunit alpha	925	P01732	rs3020726	A	G	A	G	0.84	NA	2	87016506	-0.369	0.017	1.7e-100	0.0839268	0.0398226	0.0350728	FALSE	0.042145	471.057	FENLAND	TRUE
SeqId_15462_28	Juvenile idiopathic arthritis || id:GCST90010715	ENSG00000153563	HGNC:1706	CD8A	CD8 subunit alpha	925	P01732	rs36227194	T	G	T	G	0.08	NA	2	87017989	-0.283	0.023	2.86e-34	0.0341305	0.0558328	0.541001	FALSE	0.0139416	151.369	FENLAND	TRUE
CD8A:P01732:OID21018:v1	Juvenile idiopathic arthritis || id:GCST90010715	ENSG00000153563	HGNC:1706	CD8A	CD8 subunit alpha	925	P01732	rs3020726	G	A	G	A	0.161	NA	2	86789383	0.362	0.01	1e-200	-0.0839268	0.0398226	0.0350728	FALSE	0.0355312	1310.37	UKBB	TRUE
SeqId_15462_28	multiple sclerosis || id:ieu-b-18	ENSG00000153563	HGNC:1706	CD8A	CD8 subunit alpha	925	P01732	rs3020726	G	A	G	A	0.17	NA	2	86789383	0.5101	0.0221199	1.15e-117	0.0010005	0.0236108	0.9662	FALSE	0.0686648	531.648	ARIC	TRUE
15462_28	multiple sclerosis || id:ieu-b-18	ENSG00000153563	HGNC:1706	CD8A	CD8 subunit alpha	925	P01732	rs3020726	G	A	G	A	0.19565	NA	2	86789383	0.4011	0.007976	1e-200	0.0010005	0.0236108	0.9662	FALSE	0.0667721	2528.78	DECODE	TRUE
SeqId_15462_28	multiple sclerosis || id:ieu-b-18	ENSG00000153563	HGNC:1706	CD8A	CD8 subunit alpha	925	P01732	rs3020726	A	G	A	G	0.84	NA	2	87016506	-0.369	0.017	1.7e-100	-0.0010005	0.0236108	0.9662	FALSE	0.042145	471.057	FENLAND	TRUE
SeqId_15462_28	multiple sclerosis || id:ieu-b-18	ENSG00000153563	HGNC:1706	CD8A	CD8 subunit alpha	925	P01732	rs36227194	T	G	T	G	0.08	NA	2	87017989	-0.283	0.023	2.86e-34	0.00974735	0.0340695	0.774801	FALSE	0.0139416	151.369	FENLAND	TRUE
CD8A:P01732:OID21018:v1	multiple sclerosis || id:ieu-b-18	ENSG00000153563	HGNC:1706	CD8A	CD8 subunit alpha	925	P01732	rs3020726	G	A	G	A	0.161	NA	2	86789383	0.362	0.01	1e-200	0.0010005	0.0236108	0.9662	FALSE	0.0355312	1310.37	UKBB	TRUE
SeqId_15462_28	Psoriasis || id:GCST90019016	ENSG00000153563	HGNC:1706	CD8A	CD8 subunit alpha	925	P01732	rs3020726	G	A	G	A	0.17	NA	2	86789383	0.5101	0.0221199	1.15e-117	-0.0481	0.0228	0.0348602	FALSE	0.0686648	531.648	ARIC	TRUE
15462_28	Psoriasis || id:GCST90019016	ENSG00000153563	HGNC:1706	CD8A	CD8 subunit alpha	925	P01732	rs3020726	G	A	G	A	0.19565	NA	2	86789383	0.4011	0.007976	1e-200	-0.0481	0.0228	0.0348602	FALSE	0.0667721	2528.78	DECODE	TRUE
SeqId_15462_28	Psoriasis || id:GCST90019016	ENSG00000153563	HGNC:1706	CD8A	CD8 subunit alpha	925	P01732	rs3020726	A	G	A	G	0.84	NA	2	87016506	-0.369	0.017	1.7e-100	0.0481	0.0228	0.0348602	FALSE	0.042145	471.057	FENLAND	TRUE
SeqId_15462_28	Psoriasis || id:GCST90019016	ENSG00000153563	HGNC:1706	CD8A	CD8 subunit alpha	925	P01732	rs36227194	T	G	T	G	0.08	NA	2	87017989	-0.283	0.023	2.86e-34	0.0003	0.0362	0.9933	FALSE	0.0139416	151.369	FENLAND	TRUE
CD8A:P01732:OID21018:v1	Psoriasis || id:GCST90019016	ENSG00000153563	HGNC:1706	CD8A	CD8 subunit alpha	925	P01732	rs3020726	G	A	G	A	0.161	NA	2	86789383	0.362	0.01	1e-200	-0.0481	0.0228	0.0348602	FALSE	0.0355312	1310.37	UKBB	TRUE
15462_28	Rheumatoid arthritis || id:ebi-a-GCST002318	ENSG00000153563	HGNC:1706	CD8A	CD8 subunit alpha	925	P01732	rs3020726	G	A	G	A	0.19565	NA	2	86789383	0.4011	0.007976	1e-200	0.0202027	0.0267184	0.32	FALSE	0.0667721	2528.78	DECODE	TRUE
SeqId_15462_28	Rheumatoid arthritis || id:ebi-a-GCST002318	ENSG00000153563	HGNC:1706	CD8A	CD8 subunit alpha	925	P01732	rs3020726	A	G	A	G	0.84	NA	2	87016506	-0.369	0.017	1.7e-100	-0.0202027	0.0267184	0.32	FALSE	0.042145	471.057	FENLAND	TRUE
SeqId_15462_28	Rheumatoid arthritis || id:ebi-a-GCST002318	ENSG00000153563	HGNC:1706	CD8A	CD8 subunit alpha	925	P01732	rs36227194	T	G	T	G	0.08	NA	2	87017989	-0.283	0.023	2.86e-34	0.00995033	0.0388915	0.84	FALSE	0.0139416	151.369	FENLAND	TRUE
CD8A:P01732:OID21018:v1	Rheumatoid arthritis || id:ebi-a-GCST002318	ENSG00000153563	HGNC:1706	CD8A	CD8 subunit alpha	925	P01732	rs3020726	G	A	G	A	0.161	NA	2	86789383	0.362	0.01	1e-200	0.0202027	0.0267184	0.32	FALSE	0.0355312	1310.37	UKBB	TRUE
SeqId_15462_28	Sinusitis || id:J10_CHRONSINUSITIS	ENSG00000153563	HGNC:1706	CD8A	CD8 subunit alpha	925	P01732	rs3020726	G	A	G	A	0.17	0.0972171	2	86789383	0.5101	0.0221199	1.15e-117	0.0322272	0.019421	0.0970354	FALSE	0.0686648	531.648	ARIC	TRUE
15462_28	Sinusitis || id:J10_CHRONSINUSITIS	ENSG00000153563	HGNC:1706	CD8A	CD8 subunit alpha	925	P01732	rs3020726	G	A	G	A	0.19565	0.0972171	2	86789383	0.4011	0.007976	1e-200	0.0322272	0.019421	0.0970354	FALSE	0.0667721	2528.78	DECODE	TRUE
SeqId_15462_28	Sinusitis || id:J10_CHRONSINUSITIS	ENSG00000153563	HGNC:1706	CD8A	CD8 subunit alpha	925	P01732	rs3020726	A	G	A	G	0.84	0.902783	2	87016506	-0.369	0.017	1.7e-100	-0.0322272	0.019421	0.0970354	FALSE	0.042145	471.057	FENLAND	TRUE
SeqId_15462_28	Sinusitis || id:J10_CHRONSINUSITIS	ENSG00000153563	HGNC:1706	CD8A	CD8 subunit alpha	925	P01732	rs36227194	T	G	T	G	0.08	0.0604258	2	87017989	-0.283	0.023	2.86e-34	0.0315158	0.0240181	0.189463	FALSE	0.0139416	151.369	FENLAND	TRUE
CD8A:P01732:OID21018:v1	Sinusitis || id:J10_CHRONSINUSITIS	ENSG00000153563	HGNC:1706	CD8A	CD8 subunit alpha	925	P01732	rs3020726	G	A	G	A	0.161	0.0972171	2	86789383	0.362	0.01	1e-200	0.0322272	0.019421	0.0970354	FALSE	0.0355312	1310.37	UKBB	TRUE
15462_28	Systemic lupus erythematosus || id:ebi-a-GCST003156	ENSG00000153563	HGNC:1706	CD8A	CD8 subunit alpha	925	P01732	rs3020726	G	A	G	A	0.19565	NA	2	86789383	0.4011	0.007976	1e-200	0.00995033	0.0351928	0.777378	FALSE	0.0667721	2528.78	DECODE	TRUE
SeqId_15462_28	Systemic lupus erythematosus || id:ebi-a-GCST003156	ENSG00000153563	HGNC:1706	CD8A	CD8 subunit alpha	925	P01732	rs3020726	A	G	A	G	0.84	NA	2	87016506	-0.369	0.017	1.7e-100	-0.00995033	0.0351928	0.777378	FALSE	0.042145	471.057	FENLAND	TRUE
SeqId_15462_28	Systemic lupus erythematosus || id:ebi-a-GCST003156	ENSG00000153563	HGNC:1706	CD8A	CD8 subunit alpha	925	P01732	rs36227194	T	G	T	G	0.08	NA	2	87017989	-0.283	0.023	2.86e-34	0.0198026	0.0450818	0.660473	FALSE	0.0139416	151.369	FENLAND	TRUE
CD8A:P01732:OID21018:v1	Systemic lupus erythematosus || id:ebi-a-GCST003156	ENSG00000153563	HGNC:1706	CD8A	CD8 subunit alpha	925	P01732	rs3020726	G	A	G	A	0.161	NA	2	86789383	0.362	0.01	1e-200	0.00995033	0.0351928	0.777378	FALSE	0.0355312	1310.37	UKBB	TRUE
15462_28	Type 1 diabetes || id:ebi-a-GCST010681	ENSG00000153563	HGNC:1706	CD8A	CD8 subunit alpha	925	P01732	rs3020726	G	A	G	A	0.19565	0.1598	2	86789383	0.4011	0.007976	1e-200	-0.084	0.0328	0.01033	FALSE	0.0667721	2528.78	DECODE	TRUE
SeqId_15462_28	Type 1 diabetes || id:ebi-a-GCST010681	ENSG00000153563	HGNC:1706	CD8A	CD8 subunit alpha	925	P01732	rs3020726	A	G	A	G	0.84	0.8402	2	87016506	-0.369	0.017	1.7e-100	0.084	0.0328	0.01033	FALSE	0.042145	471.057	FENLAND	TRUE
SeqId_15462_28	Type 1 diabetes || id:ebi-a-GCST010681	ENSG00000153563	HGNC:1706	CD8A	CD8 subunit alpha	925	P01732	rs36227194	T	G	T	G	0.08	0.0791	2	87017989	-0.283	0.023	2.86e-34	0.053	0.0439	0.2267	FALSE	0.0139416	151.369	FENLAND	TRUE
CD8A:P01732:OID21018:v1	Type 1 diabetes || id:ebi-a-GCST010681	ENSG00000153563	HGNC:1706	CD8A	CD8 subunit alpha	925	P01732	rs3020726	G	A	G	A	0.161	0.1598	2	86789383	0.362	0.01	1e-200	-0.084	0.0328	0.01033	FALSE	0.0355312	1310.37	UKBB	TRUE
15462_28	Ulcerative colitis || id:ebi-a-GCST004133	ENSG00000153563	HGNC:1706	CD8A	CD8 subunit alpha	925	P01732	rs3020726	G	A	G	A	0.19565	NA	2	86789383	0.4011	0.007976	1e-200	-0.0255	0.0215	0.2371	FALSE	0.0667721	2528.78	DECODE	TRUE
SeqId_15462_28	Ulcerative colitis || id:ebi-a-GCST004133	ENSG00000153563	HGNC:1706	CD8A	CD8 subunit alpha	925	P01732	rs3020726	A	G	A	G	0.84	NA	2	87016506	-0.369	0.017	1.7e-100	0.0255	0.0215	0.2371	FALSE	0.042145	471.057	FENLAND	TRUE
SeqId_15462_28	Ulcerative colitis || id:ebi-a-GCST004133	ENSG00000153563	HGNC:1706	CD8A	CD8 subunit alpha	925	P01732	rs36227194	T	G	T	G	0.08	NA	2	87017989	-0.283	0.023	2.86e-34	-0.0828	0.0313	0.00822792	FALSE	0.0139416	151.369	FENLAND	TRUE
CD8A:P01732:OID21018:v1	Ulcerative colitis || id:ebi-a-GCST004133	ENSG00000153563	HGNC:1706	CD8A	CD8 subunit alpha	925	P01732	rs3020726	G	A	G	A	0.161	NA	2	86789383	0.362	0.01	1e-200	-0.0255	0.0215	0.2371	FALSE	0.0355312	1310.37	UKBB	TRUE
SeqId_2644_11	Ankylosing spondylitis || id:M13_ANKYLOSPON	ENSG00000154229	HGNC:9393	PRKCA	protein kinase C alpha	5578	P17252	rs61762372	A	G	A	G	0.4	0.358418	17	66302564	0.3059	0.0169562	9.35e-73	0.0184777	0.0279289	0.50823	FALSE	0.0431737	325.373	ARIC	FALSE
2644_11	Ankylosing spondylitis || id:M13_ANKYLOSPON	ENSG00000154229	HGNC:9393	PRKCA	protein kinase C alpha	5578	P17252	rs61762372	A	G	A	G	0.36962	0.358418	17	66302564	0.0808	0.00848	1.6e-21	0.0184777	0.0279289	0.50823	FALSE	0.0025604	90.7834	DECODE	FALSE
SeqId_2644_11	Asthma || id:ebi-a-GCST90014325	ENSG00000154229	HGNC:9393	PRKCA	protein kinase C alpha	5578	P17252	rs61762372	A	G	A	G	0.4	0.396355	17	66302564	0.3059	0.0169562	9.35e-73	-0.00974295	0.00671049	0.14653	FALSE	0.0431737	325.373	ARIC	FALSE
2644_11	Asthma || id:ebi-a-GCST90014325	ENSG00000154229	HGNC:9393	PRKCA	protein kinase C alpha	5578	P17252	rs61762372	A	G	A	G	0.36962	0.396355	17	66302564	0.0808	0.00848	1.6e-21	-0.00974295	0.00671049	0.14653	FALSE	0.0025604	90.7834	DECODE	FALSE
SeqId_2644_11	Asthma || id:GCST006862	ENSG00000154229	HGNC:9393	PRKCA	protein kinase C alpha	5578	P17252	rs61762372	A	G	A	G	0.4	NA	17	66302564	0.3059	0.0169562	9.35e-73	0.0061039	0.0128426	0.634584	FALSE	0.0431737	325.373	ARIC	FALSE
2644_11	Asthma || id:GCST006862	ENSG00000154229	HGNC:9393	PRKCA	protein kinase C alpha	5578	P17252	rs61762372	A	G	A	G	0.36962	NA	17	66302564	0.0808	0.00848	1.6e-21	0.0061039	0.0128426	0.634584	FALSE	0.0025604	90.7834	DECODE	FALSE
SeqId_2644_11	Crohn's disease || id:ebi-a-GCST004132	ENSG00000154229	HGNC:9393	PRKCA	protein kinase C alpha	5578	P17252	rs61762372	A	G	A	G	0.4	NA	17	66302564	0.3059	0.0169562	9.35e-73	0.0105	0.0166	0.5268	FALSE	0.0431737	325.373	ARIC	FALSE
2644_11	Crohn's disease || id:ebi-a-GCST004132	ENSG00000154229	HGNC:9393	PRKCA	protein kinase C alpha	5578	P17252	rs61762372	A	G	A	G	0.36962	NA	17	66302564	0.0808	0.00848	1.6e-21	0.0105	0.0166	0.5268	FALSE	0.0025604	90.7834	DECODE	FALSE
SeqId_2644_11	Eczema || id:GCST90244787	ENSG00000154229	HGNC:9393	PRKCA	protein kinase C alpha	5578	P17252	rs61762372	A	G	A	G	0.4	0.382328	17	66302564	0.3059	0.0169562	9.35e-73	0.0157616	0.0100311	0.11612	FALSE	0.0431737	325.373	ARIC	FALSE
2644_11	Eczema || id:GCST90244787	ENSG00000154229	HGNC:9393	PRKCA	protein kinase C alpha	5578	P17252	rs61762372	A	G	A	G	0.36962	0.382328	17	66302564	0.0808	0.00848	1.6e-21	0.0157616	0.0100311	0.11612	FALSE	0.0025604	90.7834	DECODE	FALSE
SeqId_2644_11	Eczema || id:L12_ATOPIC	ENSG00000154229	HGNC:9393	PRKCA	protein kinase C alpha	5578	P17252	rs61762372	A	G	A	G	0.4	0.358177	17	66302564	0.3059	0.0169562	9.35e-73	-0.00177709	0.013149	0.892493	FALSE	0.0431737	325.373	ARIC	FALSE
2644_11	Eczema || id:L12_ATOPIC	ENSG00000154229	HGNC:9393	PRKCA	protein kinase C alpha	5578	P17252	rs61762372	A	G	A	G	0.36962	0.358177	17	66302564	0.0808	0.00848	1.6e-21	-0.00177709	0.013149	0.892493	FALSE	0.0025604	90.7834	DECODE	FALSE
SeqId_2644_11	Eosinophilic esophagitis || id:GCST90027899	ENSG00000154229	HGNC:9393	PRKCA	protein kinase C alpha	5578	P17252	rs61762372	A	G	A	G	0.4	NA	17	66302564	0.3059	0.0169562	9.35e-73	-0.0919925	0.0367065	0.0122051	FALSE	0.0431737	325.373	ARIC	FALSE
2644_11	Eosinophilic esophagitis || id:GCST90027899	ENSG00000154229	HGNC:9393	PRKCA	protein kinase C alpha	5578	P17252	rs61762372	A	G	A	G	0.36962	NA	17	66302564	0.0808	0.00848	1.6e-21	-0.0919925	0.0367065	0.0122051	FALSE	0.0025604	90.7834	DECODE	FALSE
SeqId_2644_11	Inflammatory bowel disease || id:ebi-a-GCST004131	ENSG00000154229	HGNC:9393	PRKCA	protein kinase C alpha	5578	P17252	rs61762372	A	G	A	G	0.4	NA	17	66302564	0.3059	0.0169562	9.35e-73	0.0185	0.0128	0.149	FALSE	0.0431737	325.373	ARIC	FALSE
2644_11	Inflammatory bowel disease || id:ebi-a-GCST004131	ENSG00000154229	HGNC:9393	PRKCA	protein kinase C alpha	5578	P17252	rs61762372	A	G	A	G	0.36962	NA	17	66302564	0.0808	0.00848	1.6e-21	0.0185	0.0128	0.149	FALSE	0.0025604	90.7834	DECODE	FALSE
SeqId_2644_11	Juvenile idiopathic arthritis || id:GCST90010715	ENSG00000154229	HGNC:9393	PRKCA	protein kinase C alpha	5578	P17252	rs61762372	A	G	A	G	0.4	NA	17	66302564	0.3059	0.0169562	9.35e-73	0.00684583	0.0295592	0.816851	FALSE	0.0431737	325.373	ARIC	FALSE
2644_11	Juvenile idiopathic arthritis || id:GCST90010715	ENSG00000154229	HGNC:9393	PRKCA	protein kinase C alpha	5578	P17252	rs61762372	A	G	A	G	0.36962	NA	17	66302564	0.0808	0.00848	1.6e-21	0.00684583	0.0295592	0.816851	FALSE	0.0025604	90.7834	DECODE	FALSE
SeqId_2644_11	multiple sclerosis || id:ieu-b-18	ENSG00000154229	HGNC:9393	PRKCA	protein kinase C alpha	5578	P17252	rs61762372	A	G	A	G	0.4	NA	17	66302564	0.3059	0.0169562	9.35e-73	-0.0030952	0.0205195	0.8801	FALSE	0.0431737	325.373	ARIC	FALSE
2644_11	multiple sclerosis || id:ieu-b-18	ENSG00000154229	HGNC:9393	PRKCA	protein kinase C alpha	5578	P17252	rs61762372	A	G	A	G	0.36962	NA	17	66302564	0.0808	0.00848	1.6e-21	-0.0030952	0.0205195	0.8801	FALSE	0.0025604	90.7834	DECODE	FALSE
SeqId_2644_11	Psoriasis || id:GCST90019016	ENSG00000154229	HGNC:9393	PRKCA	protein kinase C alpha	5578	P17252	rs61762372	A	G	A	G	0.4	NA	17	66302564	0.3059	0.0169562	9.35e-73	0.0141	0.0205	0.4932	FALSE	0.0431737	325.373	ARIC	FALSE
2644_11	Psoriasis || id:GCST90019016	ENSG00000154229	HGNC:9393	PRKCA	protein kinase C alpha	5578	P17252	rs61762372	A	G	A	G	0.36962	NA	17	66302564	0.0808	0.00848	1.6e-21	0.0141	0.0205	0.4932	FALSE	0.0025604	90.7834	DECODE	FALSE
2644_11	Rheumatoid arthritis || id:ebi-a-GCST002318	ENSG00000154229	HGNC:9393	PRKCA	protein kinase C alpha	5578	P17252	rs61762372	A	G	A	G	0.36962	NA	17	66302564	0.0808	0.00848	1.6e-21	0.0487902	0.0190753	0.051	FALSE	0.0025604	90.7834	DECODE	FALSE
SeqId_2644_11	Sinusitis || id:J10_CHRONSINUSITIS	ENSG00000154229	HGNC:9393	PRKCA	protein kinase C alpha	5578	P17252	rs61762372	A	G	A	G	0.4	0.357997	17	66302564	0.3059	0.0169562	9.35e-73	-0.0118336	0.0118919	0.319691	FALSE	0.0431737	325.373	ARIC	FALSE
2644_11	Sinusitis || id:J10_CHRONSINUSITIS	ENSG00000154229	HGNC:9393	PRKCA	protein kinase C alpha	5578	P17252	rs61762372	A	G	A	G	0.36962	0.357997	17	66302564	0.0808	0.00848	1.6e-21	-0.0118336	0.0118919	0.319691	FALSE	0.0025604	90.7834	DECODE	FALSE
2644_11	Systemic lupus erythematosus || id:ebi-a-GCST003156	ENSG00000154229	HGNC:9393	PRKCA	protein kinase C alpha	5578	P17252	rs61762372	A	G	A	G	0.36962	NA	17	66302564	0.0808	0.00848	1.6e-21	0.0198026	0.0276401	0.473717	FALSE	0.0025604	90.7834	DECODE	FALSE
2644_11	Type 1 diabetes || id:ebi-a-GCST010681	ENSG00000154229	HGNC:9393	PRKCA	protein kinase C alpha	5578	P17252	rs61762372	A	G	A	G	0.36962	0.3949	17	66302564	0.0808	0.00848	1.6e-21	-0.0281	0.0244	0.2497	FALSE	0.0025604	90.7834	DECODE	FALSE
2644_11	Ulcerative colitis || id:ebi-a-GCST004133	ENSG00000154229	HGNC:9393	PRKCA	protein kinase C alpha	5578	P17252	rs61762372	A	G	A	G	0.36962	NA	17	66302564	0.0808	0.00848	1.6e-21	0.0254	0.0163	0.1201	FALSE	0.0025604	90.7834	DECODE	FALSE
PDIA4:P13667:OID30375:v1	Ankylosing spondylitis || id:M13_ANKYLOSPON	ENSG00000155660	HGNC:30167	PDIA4	protein disulfide isomerase family A member 4	9601	P13667	rs6953222	T	G	T	G	0.1744	0.117647	7	149030528	-0.117	0.01	2.51e-32	0.0300163	0.0416646	0.471263	FALSE	0.00383361	136.882	UKBB	FALSE
PDIA4:P13667:OID30375:v1	Asthma || id:ebi-a-GCST90014325	ENSG00000155660	HGNC:30167	PDIA4	protein disulfide isomerase family A member 4	9601	P13667	rs6953222	T	G	T	G	0.1744	0.176703	7	149030528	-0.117	0.01	2.51e-32	-0.000729961	0.00856167	0.932055	FALSE	0.00383361	136.882	UKBB	FALSE
PDIA4:P13667:OID30375:v1	Asthma || id:GCST006862	ENSG00000155660	HGNC:30167	PDIA4	protein disulfide isomerase family A member 4	9601	P13667	rs6953222	T	G	T	G	0.1744	NA	7	149030528	-0.117	0.01	2.51e-32	0.0163755	0.0184947	0.375932	FALSE	0.00383361	136.882	UKBB	FALSE
PDIA4:P13667:OID30375:v1	Crohn's disease || id:ebi-a-GCST004132	ENSG00000155660	HGNC:30167	PDIA4	protein disulfide isomerase family A member 4	9601	P13667	rs6953222	T	G	T	G	0.1744	NA	7	149030528	-0.117	0.01	2.51e-32	-0.032	0.0216	0.1386	FALSE	0.00383361	136.882	UKBB	FALSE
PDIA4:P13667:OID30375:v1	Eczema || id:GCST90244787	ENSG00000155660	HGNC:30167	PDIA4	protein disulfide isomerase family A member 4	9601	P13667	rs6953222	T	G	T	G	0.1744	0.175474	7	149030528	-0.117	0.01	2.51e-32	-0.0192491	0.0104033	0.0642836	FALSE	0.00383361	136.882	UKBB	FALSE
PDIA4:P13667:OID30375:v1	Eczema || id:L12_ATOPIC	ENSG00000155660	HGNC:30167	PDIA4	protein disulfide isomerase family A member 4	9601	P13667	rs6953222	T	G	T	G	0.1744	0.116932	7	149030528	-0.117	0.01	2.51e-32	-0.00317417	0.019685	0.871898	FALSE	0.00383361	136.882	UKBB	FALSE
PDIA4:P13667:OID30375:v1	Eosinophilic esophagitis || id:GCST90027899	ENSG00000155660	HGNC:30167	PDIA4	protein disulfide isomerase family A member 4	9601	P13667	rs6953222	T	G	T	G	0.1744	NA	7	149030528	-0.117	0.01	2.51e-32	0.0374422	0.0461503	0.417188	FALSE	0.00383361	136.882	UKBB	FALSE
PDIA4:P13667:OID30375:v1	Inflammatory bowel disease || id:ebi-a-GCST004131	ENSG00000155660	HGNC:30167	PDIA4	protein disulfide isomerase family A member 4	9601	P13667	rs6953222	T	G	T	G	0.1744	NA	7	149030528	-0.117	0.01	2.51e-32	0.0016	0.0166	0.9212	FALSE	0.00383361	136.882	UKBB	FALSE
PDIA4:P13667:OID30375:v1	Juvenile idiopathic arthritis || id:GCST90010715	ENSG00000155660	HGNC:30167	PDIA4	protein disulfide isomerase family A member 4	9601	P13667	rs6953222	T	G	T	G	0.1744	NA	7	149030528	-0.117	0.01	2.51e-32	-0.0312439	0.038884	0.421676	FALSE	0.00383361	136.882	UKBB	FALSE
PDIA4:P13667:OID30375:v1	multiple sclerosis || id:ieu-b-18	ENSG00000155660	HGNC:30167	PDIA4	protein disulfide isomerase family A member 4	9601	P13667	rs6953222	T	G	T	G	0.1744	NA	7	149030528	-0.117	0.01	2.51e-32	-0.0138961	0.0218136	0.5241	FALSE	0.00383361	136.882	UKBB	FALSE
PDIA4:P13667:OID30375:v1	Psoriasis || id:GCST90019016	ENSG00000155660	HGNC:30167	PDIA4	protein disulfide isomerase family A member 4	9601	P13667	rs6953222	T	G	T	G	0.1744	NA	7	149030528	-0.117	0.01	2.51e-32	-0.0361	0.0263	0.17	FALSE	0.00383361	136.882	UKBB	FALSE
PDIA4:P13667:OID30375:v1	Rheumatoid arthritis || id:ebi-a-GCST002318	ENSG00000155660	HGNC:30167	PDIA4	protein disulfide isomerase family A member 4	9601	P13667	rs6953222	T	G	T	G	0.1744	NA	7	149030528	-0.117	0.01	2.51e-32	0.0487902	0.028352	0.0470002	FALSE	0.00383361	136.882	UKBB	FALSE
PDIA4:P13667:OID30375:v1	Sinusitis || id:J10_CHRONSINUSITIS	ENSG00000155660	HGNC:30167	PDIA4	protein disulfide isomerase family A member 4	9601	P13667	rs6953222	T	G	T	G	0.1744	0.117097	7	149030528	-0.117	0.01	2.51e-32	-0.0104045	0.0178138	0.559173	FALSE	0.00383361	136.882	UKBB	FALSE
PDIA4:P13667:OID30375:v1	Systemic lupus erythematosus || id:ebi-a-GCST003156	ENSG00000155660	HGNC:30167	PDIA4	protein disulfide isomerase family A member 4	9601	P13667	rs6953222	T	G	T	G	0.1744	NA	7	149030528	-0.117	0.01	2.51e-32	0.0198026	0.0407095	0.626657	FALSE	0.00383361	136.882	UKBB	FALSE
PDIA4:P13667:OID30375:v1	Type 1 diabetes || id:ebi-a-GCST010681	ENSG00000155660	HGNC:30167	PDIA4	protein disulfide isomerase family A member 4	9601	P13667	rs6953222	T	G	T	G	0.1744	0.1757	7	149030528	-0.117	0.01	2.51e-32	-0.0362	0.0322	0.261	FALSE	0.00383361	136.882	UKBB	FALSE
PDIA4:P13667:OID30375:v1	Ulcerative colitis || id:ebi-a-GCST004133	ENSG00000155660	HGNC:30167	PDIA4	protein disulfide isomerase family A member 4	9601	P13667	rs6953222	T	G	T	G	0.1744	NA	7	149030528	-0.117	0.01	2.51e-32	0.0255	0.0211	0.2256	FALSE	0.00383361	136.882	UKBB	FALSE
CXCL13:O43927:OID21024:v1	Ankylosing spondylitis || id:M13_ANKYLOSPON	ENSG00000156234	HGNC:10639	CXCL13	C-X-C motif chemokine ligand 13	10563	O43927	rs2053526	G	A	G	A	0.3974	0.499141	4	77504875	-0.055	0.008	1.58e-12	0.00672138	0.0268339	0.802216	FALSE	0.00132701	47.263	UKBB	FALSE
CXCL13:O43927:OID21024:v1	Asthma || id:ebi-a-GCST90014325	ENSG00000156234	HGNC:10639	CXCL13	C-X-C motif chemokine ligand 13	10563	O43927	rs2053526	G	A	G	A	0.3974	0.399852	4	77504875	-0.055	0.008	1.58e-12	0.002808	0.00666976	0.673752	FALSE	0.00132701	47.263	UKBB	FALSE
CXCL13:O43927:OID21024:v1	Asthma || id:GCST006862	ENSG00000156234	HGNC:10639	CXCL13	C-X-C motif chemokine ligand 13	10563	O43927	rs2053526	G	A	G	A	0.3974	NA	4	77504875	-0.055	0.008	1.58e-12	-0.0251235	0.0148875	0.0914956	FALSE	0.00132701	47.263	UKBB	FALSE
CXCL13:O43927:OID21024:v1	Crohn's disease || id:ebi-a-GCST004132	ENSG00000156234	HGNC:10639	CXCL13	C-X-C motif chemokine ligand 13	10563	O43927	rs2053526	G	A	G	A	0.3974	NA	4	77504875	-0.055	0.008	1.58e-12	0.0137	0.0164	0.4045	FALSE	0.00132701	47.263	UKBB	FALSE
CXCL13:O43927:OID21024:v1	Eczema || id:GCST90244787	ENSG00000156234	HGNC:10639	CXCL13	C-X-C motif chemokine ligand 13	10563	O43927	rs2053526	G	A	G	A	0.3974	0.405913	4	77504875	-0.055	0.008	1.58e-12	0.00478553	0.00737659	0.5165	FALSE	0.00132701	47.263	UKBB	FALSE
CXCL13:O43927:OID21024:v1	Eczema || id:L12_ATOPIC	ENSG00000156234	HGNC:10639	CXCL13	C-X-C motif chemokine ligand 13	10563	O43927	rs2053526	G	A	G	A	0.3974	0.499167	4	77504875	-0.055	0.008	1.58e-12	0.022829	0.0126658	0.0714825	FALSE	0.00132701	47.263	UKBB	FALSE
CXCL13:O43927:OID21024:v1	Eosinophilic esophagitis || id:GCST90027899	ENSG00000156234	HGNC:10639	CXCL13	C-X-C motif chemokine ligand 13	10563	O43927	rs2053526	G	A	G	A	0.3974	NA	4	77504875	-0.055	0.008	1.58e-12	-0.0035232	0.0368957	0.923925	FALSE	0.00132701	47.263	UKBB	FALSE
CXCL13:O43927:OID21024:v1	Inflammatory bowel disease || id:ebi-a-GCST004131	ENSG00000156234	HGNC:10639	CXCL13	C-X-C motif chemokine ligand 13	10563	O43927	rs2053526	G	A	G	A	0.3974	NA	4	77504875	-0.055	0.008	1.58e-12	0.0123	0.0127	0.3332	FALSE	0.00132701	47.263	UKBB	FALSE
CXCL13:O43927:OID21024:v1	Juvenile idiopathic arthritis || id:GCST90010715	ENSG00000156234	HGNC:10639	CXCL13	C-X-C motif chemokine ligand 13	10563	O43927	rs2053526	G	A	G	A	0.3974	NA	4	77504875	-0.055	0.008	1.58e-12	-0.0102855	0.0305558	0.736404	FALSE	0.00132701	47.263	UKBB	FALSE
CXCL13:O43927:OID21024:v1	multiple sclerosis || id:ieu-b-18	ENSG00000156234	HGNC:10639	CXCL13	C-X-C motif chemokine ligand 13	10563	O43927	rs2053526	G	A	G	A	0.3974	NA	4	77504875	-0.055	0.008	1.58e-12	0.0503128	0.0166607	0.00252901	FALSE	0.00132701	47.263	UKBB	FALSE
CXCL13:O43927:OID21024:v1	Psoriasis || id:GCST90019016	ENSG00000156234	HGNC:10639	CXCL13	C-X-C motif chemokine ligand 13	10563	O43927	rs2053526	G	A	G	A	0.3974	NA	4	77504875	-0.055	0.008	1.58e-12	-0.0092	0.0202	0.6501	FALSE	0.00132701	47.263	UKBB	FALSE
CXCL13:O43927:OID21024:v1	Rheumatoid arthritis || id:ebi-a-GCST002318	ENSG00000156234	HGNC:10639	CXCL13	C-X-C motif chemokine ligand 13	10563	O43927	rs2053526	G	A	G	A	0.3974	NA	4	77504875	-0.055	0.008	1.58e-12	-0.0392207	0.0200106	0.0259998	FALSE	0.00132701	47.263	UKBB	FALSE
CXCL13:O43927:OID21024:v1	Sinusitis || id:J10_CHRONSINUSITIS	ENSG00000156234	HGNC:10639	CXCL13	C-X-C motif chemokine ligand 13	10563	O43927	rs2053526	G	A	G	A	0.3974	0.500239	4	77504875	-0.055	0.008	1.58e-12	-0.00560434	0.0114577	0.624747	FALSE	0.00132701	47.263	UKBB	FALSE
CXCL13:O43927:OID21024:v1	Systemic lupus erythematosus || id:ebi-a-GCST003156	ENSG00000156234	HGNC:10639	CXCL13	C-X-C motif chemokine ligand 13	10563	O43927	rs2053526	G	A	G	A	0.3974	NA	4	77504875	-0.055	0.008	1.58e-12	0.00995033	0.0369926	0.787943	FALSE	0.00132701	47.263	UKBB	FALSE
CXCL13:O43927:OID21024:v1	Type 1 diabetes || id:ebi-a-GCST010681	ENSG00000156234	HGNC:10639	CXCL13	C-X-C motif chemokine ligand 13	10563	O43927	rs2053526	G	A	G	A	0.3974	0.4001	4	77504875	-0.055	0.008	1.58e-12	-0.0044	0.024	0.8533	FALSE	0.00132701	47.263	UKBB	FALSE
CXCL13:O43927:OID21024:v1	Ulcerative colitis || id:ebi-a-GCST004133	ENSG00000156234	HGNC:10639	CXCL13	C-X-C motif chemokine ligand 13	10563	O43927	rs2053526	G	A	G	A	0.3974	NA	4	77504875	-0.055	0.008	1.58e-12	0.0123	0.0161	0.4454	FALSE	0.00132701	47.263	UKBB	FALSE
KIT:P10721:OID20370:v1	Ankylosing spondylitis || id:M13_ANKYLOSPON	ENSG00000157404	HGNC:6342	KIT	KIT proto-oncogene, receptor tyrosine kinase	3815	P10721	rs218263	T	C	T	C	0.1238	0.148068	4	54541937	-0.08	0.011	1.26e-13	0.0264576	0.0377239	0.483087	FALSE	0.00148475	52.8896	UKBB	FALSE
KIT:P10721:OID20370:v1	Asthma || id:ebi-a-GCST90014325	ENSG00000157404	HGNC:6342	KIT	KIT proto-oncogene, receptor tyrosine kinase	3815	P10721	rs218263	T	C	T	C	0.1238	0.12495	4	54541937	-0.08	0.011	1.26e-13	0.0169922	0.00987318	0.0852433	FALSE	0.00148475	52.8896	UKBB	FALSE
KIT:P10721:OID20370:v1	Asthma || id:GCST006862	ENSG00000157404	HGNC:6342	KIT	KIT proto-oncogene, receptor tyrosine kinase	3815	P10721	rs218263	T	C	T	C	0.1238	NA	4	54541937	-0.08	0.011	1.26e-13	0.00729989	0.018764	0.697249	FALSE	0.00148475	52.8896	UKBB	FALSE
KIT:P10721:OID20370:v1	Crohn's disease || id:ebi-a-GCST004132	ENSG00000157404	HGNC:6342	KIT	KIT proto-oncogene, receptor tyrosine kinase	3815	P10721	rs218263	T	C	T	C	0.1238	NA	4	54541937	-0.08	0.011	1.26e-13	-0.0015	0.0241	0.9512	FALSE	0.00148475	52.8896	UKBB	FALSE
KIT:P10721:OID20370:v1	Eczema || id:GCST90244787	ENSG00000157404	HGNC:6342	KIT	KIT proto-oncogene, receptor tyrosine kinase	3815	P10721	rs218263	T	C	T	C	0.1238	0.127857	4	54541937	-0.08	0.011	1.26e-13	0.00590553	0.00956135	0.53685	FALSE	0.00148475	52.8896	UKBB	FALSE
KIT:P10721:OID20370:v1	Eczema || id:L12_ATOPIC	ENSG00000157404	HGNC:6342	KIT	KIT proto-oncogene, receptor tyrosine kinase	3815	P10721	rs218263	T	C	T	C	0.1238	0.148101	4	54541937	-0.08	0.011	1.26e-13	-0.0197442	0.017746	0.265882	FALSE	0.00148475	52.8896	UKBB	FALSE
KIT:P10721:OID20370:v1	Eosinophilic esophagitis || id:GCST90027899	ENSG00000157404	HGNC:6342	KIT	KIT proto-oncogene, receptor tyrosine kinase	3815	P10721	rs218263	T	C	T	C	0.1238	NA	4	54541937	-0.08	0.011	1.26e-13	0.0541576	0.0541346	0.317105	FALSE	0.00148475	52.8896	UKBB	FALSE
KIT:P10721:OID20370:v1	Inflammatory bowel disease || id:ebi-a-GCST004131	ENSG00000157404	HGNC:6342	KIT	KIT proto-oncogene, receptor tyrosine kinase	3815	P10721	rs218263	T	C	T	C	0.1238	NA	4	54541937	-0.08	0.011	1.26e-13	-0.0132	0.0187	0.4807	FALSE	0.00148475	52.8896	UKBB	FALSE
KIT:P10721:OID20370:v1	Juvenile idiopathic arthritis || id:GCST90010715	ENSG00000157404	HGNC:6342	KIT	KIT proto-oncogene, receptor tyrosine kinase	3815	P10721	rs218263	T	C	T	C	0.1238	NA	4	54541937	-0.08	0.011	1.26e-13	0.0493355	0.0443435	0.26589	FALSE	0.00148475	52.8896	UKBB	FALSE
KIT:P10721:OID20370:v1	multiple sclerosis || id:ieu-b-18	ENSG00000157404	HGNC:6342	KIT	KIT proto-oncogene, receptor tyrosine kinase	3815	P10721	rs218263	T	C	T	C	0.1238	NA	4	54541937	-0.08	0.011	1.26e-13	-0.0371031	0.0245688	0.131	FALSE	0.00148475	52.8896	UKBB	FALSE
KIT:P10721:OID20370:v1	Psoriasis || id:GCST90019016	ENSG00000157404	HGNC:6342	KIT	KIT proto-oncogene, receptor tyrosine kinase	3815	P10721	rs218263	T	C	T	C	0.1238	NA	4	54541937	-0.08	0.011	1.26e-13	-0.0099	0.0239	0.679	FALSE	0.00148475	52.8896	UKBB	FALSE
KIT:P10721:OID20370:v1	Rheumatoid arthritis || id:ebi-a-GCST002318	ENSG00000157404	HGNC:6342	KIT	KIT proto-oncogene, receptor tyrosine kinase	3815	P10721	rs218263	T	C	T	C	0.1238	NA	4	54541937	-0.08	0.011	1.26e-13	-0.0100503	0.0202087	0.6	FALSE	0.00148475	52.8896	UKBB	FALSE
KIT:P10721:OID20370:v1	Sinusitis || id:J10_CHRONSINUSITIS	ENSG00000157404	HGNC:6342	KIT	KIT proto-oncogene, receptor tyrosine kinase	3815	P10721	rs218263	T	C	T	C	0.1238	0.148181	4	54541937	-0.08	0.011	1.26e-13	-0.00120778	0.0160496	0.940013	FALSE	0.00148475	52.8896	UKBB	FALSE
KIT:P10721:OID20370:v1	Systemic lupus erythematosus || id:ebi-a-GCST003156	ENSG00000157404	HGNC:6342	KIT	KIT proto-oncogene, receptor tyrosine kinase	3815	P10721	rs218263	T	C	T	C	0.1238	NA	4	54541937	-0.08	0.011	1.26e-13	-0.0512933	0.0431676	0.23474	FALSE	0.00148475	52.8896	UKBB	FALSE
KIT:P10721:OID20370:v1	Type 1 diabetes || id:ebi-a-GCST010681	ENSG00000157404	HGNC:6342	KIT	KIT proto-oncogene, receptor tyrosine kinase	3815	P10721	rs218263	T	C	T	C	0.1238	0.1278	4	54541937	-0.08	0.011	1.26e-13	-0.044	0.0371	0.2355	FALSE	0.00148475	52.8896	UKBB	FALSE
KIT:P10721:OID20370:v1	Ulcerative colitis || id:ebi-a-GCST004133	ENSG00000157404	HGNC:6342	KIT	KIT proto-oncogene, receptor tyrosine kinase	3815	P10721	rs218263	T	C	T	C	0.1238	NA	4	54541937	-0.08	0.011	1.26e-13	-0.0356	0.0239	0.1362	FALSE	0.00148475	52.8896	UKBB	FALSE
SeqId_15669_7	Ankylosing spondylitis || id:M13_ANKYLOSPON	ENSG00000157764	HGNC:1097	BRAF	B-Raf proto-oncogene, serine/threonine kinase	673	P15056	rs10233056	A	G	A	G	0.17	0.221192	7	140262021	0.0857	0.0222097	0.000113999	0.0054968	0.0325229	0.865786	FALSE	0.00205999	14.8852	ARIC	FALSE
SeqId_15669_7	Asthma || id:ebi-a-GCST90014325	ENSG00000157764	HGNC:1097	BRAF	B-Raf proto-oncogene, serine/threonine kinase	673	P15056	rs10233056	A	G	A	G	0.17	0.168373	7	140262021	0.0857	0.0222097	0.000113999	0.0150151	0.00885184	0.0898338	FALSE	0.00205999	14.8852	ARIC	FALSE
SeqId_15669_7	Crohn's disease || id:ebi-a-GCST004132	ENSG00000157764	HGNC:1097	BRAF	B-Raf proto-oncogene, serine/threonine kinase	673	P15056	rs10233056	A	G	A	G	0.17	NA	7	140262021	0.0857	0.0222097	0.000113999	0.0433	0.0247	0.0789005	FALSE	0.00205999	14.8852	ARIC	FALSE
SeqId_15669_7	Eczema || id:GCST90244787	ENSG00000157764	HGNC:1097	BRAF	B-Raf proto-oncogene, serine/threonine kinase	673	P15056	rs10233056	A	G	A	G	0.17	0.181209	7	140262021	0.0857	0.0222097	0.000113999	-0.00552926	0.0101639	0.586439	FALSE	0.00205999	14.8852	ARIC	FALSE
SeqId_15669_7	Eczema || id:L12_ATOPIC	ENSG00000157764	HGNC:1097	BRAF	B-Raf proto-oncogene, serine/threonine kinase	673	P15056	rs10233056	A	G	A	G	0.17	0.220777	7	140262021	0.0857	0.0222097	0.000113999	-0.00720536	0.015319	0.638103	FALSE	0.00205999	14.8852	ARIC	FALSE
SeqId_15669_7	Eosinophilic esophagitis || id:GCST90027899	ENSG00000157764	HGNC:1097	BRAF	B-Raf proto-oncogene, serine/threonine kinase	673	P15056	rs10233056	A	G	A	G	0.17	NA	7	140262021	0.0857	0.0222097	0.000113999	-0.0213595	0.0523609	0.683326	FALSE	0.00205999	14.8852	ARIC	FALSE
SeqId_15669_7	Inflammatory bowel disease || id:ebi-a-GCST004131	ENSG00000157764	HGNC:1097	BRAF	B-Raf proto-oncogene, serine/threonine kinase	673	P15056	rs10233056	A	G	A	G	0.17	NA	7	140262021	0.0857	0.0222097	0.000113999	0.0136	0.0188	0.469	FALSE	0.00205999	14.8852	ARIC	FALSE
SeqId_15669_7	Juvenile idiopathic arthritis || id:GCST90010715	ENSG00000157764	HGNC:1097	BRAF	B-Raf proto-oncogene, serine/threonine kinase	673	P15056	rs10233056	A	G	A	G	0.17	NA	7	140262021	0.0857	0.0222097	0.000113999	-0.050853	0.044374	0.251794	FALSE	0.00205999	14.8852	ARIC	FALSE
SeqId_15669_7	multiple sclerosis || id:ieu-b-18	ENSG00000157764	HGNC:1097	BRAF	B-Raf proto-oncogene, serine/threonine kinase	673	P15056	rs10233056	A	G	A	G	0.17	NA	7	140262021	0.0857	0.0222097	0.000113999	0.0391567	0.0384105	0.308	FALSE	0.00205999	14.8852	ARIC	FALSE
SeqId_15669_7	Psoriasis || id:GCST90019016	ENSG00000157764	HGNC:1097	BRAF	B-Raf proto-oncogene, serine/threonine kinase	673	P15056	rs10233056	A	G	A	G	0.17	NA	7	140262021	0.0857	0.0222097	0.000113999	0.0189	0.0281	0.500301	FALSE	0.00205999	14.8852	ARIC	FALSE
SeqId_15669_7	Sinusitis || id:J10_CHRONSINUSITIS	ENSG00000157764	HGNC:1097	BRAF	B-Raf proto-oncogene, serine/threonine kinase	673	P15056	rs10233056	A	G	A	G	0.17	0.221296	7	140262021	0.0857	0.0222097	0.000113999	0.00766922	0.0138522	0.579821	FALSE	0.00205999	14.8852	ARIC	FALSE
SeqId_8060_7	Ankylosing spondylitis || id:M13_ANKYLOSPON	ENSG00000158458	HGNC:7998	NRG2	neuregulin 2	9542	O14511	rs114122435	T	C	T	C	0.02	0.0195325	5	140039868	0.2254	0.0574619	8.76e-05	-0.110624	0.0974911	0.256496	FALSE	0.00212866	15.3825	ARIC	TRUE
SeqId_8060_7	Asthma || id:ebi-a-GCST90014325	ENSG00000158458	HGNC:7998	NRG2	neuregulin 2	9542	O14511	rs114122435	T	C	T	C	0.02	0.0207408	5	140039868	0.2254	0.0574619	8.76e-05	-0.0199176	0.0229158	0.384757	FALSE	0.00212866	15.3825	ARIC	TRUE
SeqId_8060_7	Crohn's disease || id:ebi-a-GCST004132	ENSG00000158458	HGNC:7998	NRG2	neuregulin 2	9542	O14511	rs114122435	T	C	T	C	0.02	NA	5	140039868	0.2254	0.0574619	8.76e-05	-0.0723	0.0646	0.263	FALSE	0.00212866	15.3825	ARIC	TRUE
SeqId_8060_7	Eczema || id:GCST90244787	ENSG00000158458	HGNC:7998	NRG2	neuregulin 2	9542	O14511	rs114122435	T	C	T	C	0.02	0.027811	5	140039868	0.2254	0.0574619	8.76e-05	-0.0315423	0.0193388	0.102883	FALSE	0.00212866	15.3825	ARIC	TRUE
SeqId_8060_7	Eczema || id:L12_ATOPIC	ENSG00000158458	HGNC:7998	NRG2	neuregulin 2	9542	O14511	rs114122435	T	C	T	C	0.02	0.0195394	5	140039868	0.2254	0.0574619	8.76e-05	-0.0579136	0.0456237	0.204307	FALSE	0.00212866	15.3825	ARIC	TRUE
SeqId_8060_7	Eosinophilic esophagitis || id:GCST90027899	ENSG00000158458	HGNC:7998	NRG2	neuregulin 2	9542	O14511	rs114122435	T	C	T	C	0.02	NA	5	140039868	0.2254	0.0574619	8.76e-05	-0.23001	0.143686	0.109427	FALSE	0.00212866	15.3825	ARIC	TRUE
SeqId_8060_7	Inflammatory bowel disease || id:ebi-a-GCST004131	ENSG00000158458	HGNC:7998	NRG2	neuregulin 2	9542	O14511	rs114122435	T	C	T	C	0.02	NA	5	140039868	0.2254	0.0574619	8.76e-05	-0.0702	0.0507	0.1661	FALSE	0.00212866	15.3825	ARIC	TRUE
SeqId_8060_7	Juvenile idiopathic arthritis || id:GCST90010715	ENSG00000158458	HGNC:7998	NRG2	neuregulin 2	9542	O14511	rs114122435	T	C	T	C	0.02	NA	5	140039868	0.2254	0.0574619	8.76e-05	-0.139707	0.12007	0.24461	FALSE	0.00212866	15.3825	ARIC	TRUE
SeqId_8060_7	Psoriasis || id:GCST90019016	ENSG00000158458	HGNC:7998	NRG2	neuregulin 2	9542	O14511	rs114122435	T	C	T	C	0.02	NA	5	140039868	0.2254	0.0574619	8.76e-05	-0.1139	0.0727	0.1172	FALSE	0.00212866	15.3825	ARIC	TRUE
SeqId_8060_7	Sinusitis || id:J10_CHRONSINUSITIS	ENSG00000158458	HGNC:7998	NRG2	neuregulin 2	9542	O14511	rs114122435	T	C	T	C	0.02	0.0196325	5	140039868	0.2254	0.0574619	8.76e-05	0.00493931	0.0409092	0.903898	FALSE	0.00212866	15.3825	ARIC	TRUE
17766_5	Ankylosing spondylitis || id:M13_ANKYLOSPON	ENSG00000158517	HGNC:7660	NCF1	neutrophil cytosolic factor 1	653361	P14598	rs143971987	T	C	T	C	0.00243	0.999664	7	74658826	-0.4896	0.078156	3.74e-10	0.264175	0.793658	0.739241	FALSE	0.0011091	39.2404	DECODE	TRUE
17766_5	Asthma || id:ebi-a-GCST90014325	ENSG00000158517	HGNC:7660	NCF1	neutrophil cytosolic factor 1	653361	P14598	rs10614	G	A	G	A	0.14571	0.265551	7	74779322	-0.307	0.011853	6.58e-148	-0.00950734	0.00901243	0.291465	FALSE	0.0186279	670.804	DECODE	TRUE
17766_5	Asthma || id:ebi-a-GCST90014325	ENSG00000158517	HGNC:7660	NCF1	neutrophil cytosolic factor 1	653361	P14598	rs143971987	T	C	T	C	0.00243	0.00125215	7	74658826	-0.4896	0.078156	3.74e-10	0.0428797	0.105358	0.684016	FALSE	0.0011091	39.2404	DECODE	TRUE
17766_5	Eczema || id:GCST90244787	ENSG00000158517	HGNC:7660	NCF1	neutrophil cytosolic factor 1	653361	P14598	rs368358726	T	C	T	C	0.06425	NA	7	74772150	0.6886	0.013809	1e-200	0.053737	0.044849	0.230826	FALSE	0.0657321	2486.48	DECODE	FALSE
17766_5	Eczema || id:L12_ATOPIC	ENSG00000158517	HGNC:7660	NCF1	neutrophil cytosolic factor 1	653361	P14598	rs143971987	T	C	T	C	0.00243	0.999667	7	74658826	-0.4896	0.078156	3.74e-10	0.0717821	0.378502	0.849585	FALSE	0.0011091	39.2404	DECODE	TRUE
17766_5	Eosinophilic esophagitis || id:GCST90027899	ENSG00000158517	HGNC:7660	NCF1	neutrophil cytosolic factor 1	653361	P14598	rs143971987	T	C	T	C	0.00243	NA	7	74658826	-0.4896	0.078156	3.74e-10	0.0460722	1.22726	0.970054	FALSE	0.0011091	39.2404	DECODE	TRUE
17766_5	Sinusitis || id:J10_CHRONSINUSITIS	ENSG00000158517	HGNC:7660	NCF1	neutrophil cytosolic factor 1	653361	P14598	rs143971987	T	C	T	C	0.00243	0.999683	7	74658826	-0.4896	0.078156	3.74e-10	-0.0166721	0.334318	0.960227	FALSE	0.0011091	39.2404	DECODE	TRUE
17766_5	Type 1 diabetes || id:ebi-a-GCST010681	ENSG00000158517	HGNC:7660	NCF1	neutrophil cytosolic factor 1	653361	P14598	rs143971987	T	C	T	C	0.00243	0.0013	7	74658826	-0.4896	0.078156	3.74e-10	-0.1249	0.4509	0.7817	FALSE	0.0011091	39.2404	DECODE	TRUE
ADAMTS4:O75173:OID30471:v1	Ankylosing spondylitis || id:M13_ANKYLOSPON	ENSG00000158859	HGNC:220	ADAMTS4	ADAM metallopeptidase with thrombospondin type 1 motif 4	9507	O75173	rs4656993	G	A	G	A	0.5857	0.551089	1	161206347	-0.118	0.008	7.94e-54	-0.0212324	0.0269832	0.431355	FALSE	0.00607911	217.55	UKBB	FALSE
ADAMTS4:O75173:OID30471:v1	Asthma || id:ebi-a-GCST90014325	ENSG00000158859	HGNC:220	ADAMTS4	ADAM metallopeptidase with thrombospondin type 1 motif 4	9507	O75173	rs4656993	G	A	G	A	0.5857	0.583411	1	161206347	-0.118	0.008	7.94e-54	0.00835197	0.006618	0.206946	FALSE	0.00607911	217.55	UKBB	FALSE
ADAMTS4:O75173:OID30471:v1	Asthma || id:GCST006862	ENSG00000158859	HGNC:220	ADAMTS4	ADAM metallopeptidase with thrombospondin type 1 motif 4	9507	O75173	rs4656993	G	A	G	A	0.5857	NA	1	161206347	-0.118	0.008	7.94e-54	0.0143024	0.013142	0.276462	FALSE	0.00607911	217.55	UKBB	FALSE
ADAMTS4:O75173:OID30471:v1	Crohn's disease || id:ebi-a-GCST004132	ENSG00000158859	HGNC:220	ADAMTS4	ADAM metallopeptidase with thrombospondin type 1 motif 4	9507	O75173	rs4656993	G	A	G	A	0.5857	NA	1	161206347	-0.118	0.008	7.94e-54	-0.0043	0.0162	0.791701	FALSE	0.00607911	217.55	UKBB	FALSE
ADAMTS4:O75173:OID30471:v1	Eczema || id:GCST90244787	ENSG00000158859	HGNC:220	ADAMTS4	ADAM metallopeptidase with thrombospondin type 1 motif 4	9507	O75173	rs4656993	G	A	G	A	0.5857	0.559552	1	161206347	-0.118	0.008	7.94e-54	0.00252581	0.00662865	0.703179	FALSE	0.00607911	217.55	UKBB	FALSE
ADAMTS4:O75173:OID30471:v1	Eczema || id:L12_ATOPIC	ENSG00000158859	HGNC:220	ADAMTS4	ADAM metallopeptidase with thrombospondin type 1 motif 4	9507	O75173	rs4656993	G	A	G	A	0.5857	0.5517	1	161206347	-0.118	0.008	7.94e-54	0.003973	0.01269	0.754218	FALSE	0.00607911	217.55	UKBB	FALSE
ADAMTS4:O75173:OID30471:v1	Eosinophilic esophagitis || id:GCST90027899	ENSG00000158859	HGNC:220	ADAMTS4	ADAM metallopeptidase with thrombospondin type 1 motif 4	9507	O75173	rs4656993	G	A	G	A	0.5857	NA	1	161206347	-0.118	0.008	7.94e-54	0.00908362	0.0362777	0.802285	FALSE	0.00607911	217.55	UKBB	FALSE
ADAMTS4:O75173:OID30471:v1	Inflammatory bowel disease || id:ebi-a-GCST004131	ENSG00000158859	HGNC:220	ADAMTS4	ADAM metallopeptidase with thrombospondin type 1 motif 4	9507	O75173	rs4656993	G	A	G	A	0.5857	NA	1	161206347	-0.118	0.008	7.94e-54	-0.0054	0.0126	0.668599	FALSE	0.00607911	217.55	UKBB	FALSE
ADAMTS4:O75173:OID30471:v1	Juvenile idiopathic arthritis || id:GCST90010715	ENSG00000158859	HGNC:220	ADAMTS4	ADAM metallopeptidase with thrombospondin type 1 motif 4	9507	O75173	rs4656993	G	A	G	A	0.5857	NA	1	161206347	-0.118	0.008	7.94e-54	0.0593564	0.0296218	0.045091	FALSE	0.00607911	217.55	UKBB	FALSE
ADAMTS4:O75173:OID30471:v1	multiple sclerosis || id:ieu-b-18	ENSG00000158859	HGNC:220	ADAMTS4	ADAM metallopeptidase with thrombospondin type 1 motif 4	9507	O75173	rs4656993	G	A	G	A	0.5857	NA	1	161206347	-0.118	0.008	7.94e-54	-0.00538547	0.0164184	0.742899	FALSE	0.00607911	217.55	UKBB	FALSE
ADAMTS4:O75173:OID30471:v1	Psoriasis || id:GCST90019016	ENSG00000158859	HGNC:220	ADAMTS4	ADAM metallopeptidase with thrombospondin type 1 motif 4	9507	O75173	rs4656993	G	A	G	A	0.5857	NA	1	161206347	-0.118	0.008	7.94e-54	-0.0302	0.0169	0.0746793	FALSE	0.00607911	217.55	UKBB	FALSE
ADAMTS4:O75173:OID30471:v1	Rheumatoid arthritis || id:ebi-a-GCST002318	ENSG00000158859	HGNC:220	ADAMTS4	ADAM metallopeptidase with thrombospondin type 1 motif 4	9507	O75173	rs4656993	G	A	G	A	0.5857	NA	1	161206347	-0.118	0.008	7.94e-54	0.0202027	0.0158625	0.35	FALSE	0.00607911	217.55	UKBB	FALSE
ADAMTS4:O75173:OID30471:v1	Sinusitis || id:J10_CHRONSINUSITIS	ENSG00000158859	HGNC:220	ADAMTS4	ADAM metallopeptidase with thrombospondin type 1 motif 4	9507	O75173	rs4656993	G	A	G	A	0.5857	0.55185	1	161206347	-0.118	0.008	7.94e-54	0.0117139	0.0114847	0.307747	FALSE	0.00607911	217.55	UKBB	FALSE
ADAMTS4:O75173:OID30471:v1	Systemic lupus erythematosus || id:ebi-a-GCST003156	ENSG00000158859	HGNC:220	ADAMTS4	ADAM metallopeptidase with thrombospondin type 1 motif 4	9507	O75173	rs4656993	G	A	G	A	0.5857	NA	1	161206347	-0.118	0.008	7.94e-54	-0.00995033	0.0230189	0.665547	FALSE	0.00607911	217.55	UKBB	FALSE
ADAMTS4:O75173:OID30471:v1	Type 1 diabetes || id:ebi-a-GCST010681	ENSG00000158859	HGNC:220	ADAMTS4	ADAM metallopeptidase with thrombospondin type 1 motif 4	9507	O75173	rs4656993	G	A	G	A	0.5857	0.5832	1	161206347	-0.118	0.008	7.94e-54	0.002	0.0237	0.9342	FALSE	0.00607911	217.55	UKBB	FALSE
ADAMTS4:O75173:OID30471:v1	Ulcerative colitis || id:ebi-a-GCST004133	ENSG00000158859	HGNC:220	ADAMTS4	ADAM metallopeptidase with thrombospondin type 1 motif 4	9507	O75173	rs4656993	G	A	G	A	0.5857	NA	1	161206347	-0.118	0.008	7.94e-54	-0.0032	0.016	0.8405	FALSE	0.00607911	217.55	UKBB	FALSE
SeqId_12880_1	Ankylosing spondylitis || id:M13_ANKYLOSPON	ENSG00000159164	HGNC:20566	SV2A	synaptic vesicle glycoprotein 2A	9900	Q7L0J3	rs16836630	C	G	C	G	0.08	0.0556826	1	149898951	-0.376	0.024	2.63e-54	0.00148003	0.0587801	0.979912	TRUE	0.022408	245.399	FENLAND	FALSE
SV2A:Q7L0J3:OID30965:v1	Ankylosing spondylitis || id:M13_ANKYLOSPON	ENSG00000159164	HGNC:20566	SV2A	synaptic vesicle glycoprotein 2A	9900	Q7L0J3	rs68144650	C	A	C	A	0.0802	0.0556883	1	149922553	-0.296	0.014	3.98e-98	0.000791085	0.0587807	0.989262	FALSE	0.012411	446.995	UKBB	FALSE
SeqId_12880_1	Asthma || id:ebi-a-GCST90014325	ENSG00000159164	HGNC:20566	SV2A	synaptic vesicle glycoprotein 2A	9900	Q7L0J3	rs16836630	C	G	C	G	0.08	0.0800252	1	149898951	-0.376	0.024	2.63e-54	0.00851389	0.0120009	0.478051	TRUE	0.022408	245.399	FENLAND	FALSE
SV2A:Q7L0J3:OID30965:v1	Asthma || id:ebi-a-GCST90014325	ENSG00000159164	HGNC:20566	SV2A	synaptic vesicle glycoprotein 2A	9900	Q7L0J3	rs68144650	C	A	C	A	0.0802	0.0802661	1	149922553	-0.296	0.014	3.98e-98	0.00890308	0.0119906	0.457782	FALSE	0.012411	446.995	UKBB	FALSE
SV2A:Q7L0J3:OID30965:v1	Asthma || id:GCST006862	ENSG00000159164	HGNC:20566	SV2A	synaptic vesicle glycoprotein 2A	9900	Q7L0J3	rs68144650	C	A	C	A	0.0802	NA	1	149922553	-0.296	0.014	3.98e-98	-0.0232686	0.0237442	0.327102	FALSE	0.012411	446.995	UKBB	FALSE
SV2A:Q7L0J3:OID30965:v1	Crohn's disease || id:ebi-a-GCST004132	ENSG00000159164	HGNC:20566	SV2A	synaptic vesicle glycoprotein 2A	9900	Q7L0J3	rs68144650	C	A	C	A	0.0802	NA	1	149922553	-0.296	0.014	3.98e-98	0.0132	0.0303	0.663201	FALSE	0.012411	446.995	UKBB	FALSE
SeqId_12880_1	Eczema || id:GCST90244787	ENSG00000159164	HGNC:20566	SV2A	synaptic vesicle glycoprotein 2A	9900	Q7L0J3	rs16836630	C	G	C	G	0.08	0.072251	1	149898951	-0.376	0.024	2.63e-54	0.0263079	0.013026	0.043438	TRUE	0.022408	245.399	FENLAND	FALSE
SV2A:Q7L0J3:OID30965:v1	Eczema || id:GCST90244787	ENSG00000159164	HGNC:20566	SV2A	synaptic vesicle glycoprotein 2A	9900	Q7L0J3	rs68144650	C	A	C	A	0.0802	0.067478	1	149922553	-0.296	0.014	3.98e-98	0.0156243	0.0148882	0.293948	FALSE	0.012411	446.995	UKBB	FALSE
SeqId_12880_1	Eczema || id:L12_ATOPIC	ENSG00000159164	HGNC:20566	SV2A	synaptic vesicle glycoprotein 2A	9900	Q7L0J3	rs16836630	C	G	C	G	0.08	0.055662	1	149898951	-0.376	0.024	2.63e-54	0.0707379	0.0269659	0.00870984	TRUE	0.022408	245.399	FENLAND	FALSE
SV2A:Q7L0J3:OID30965:v1	Eczema || id:L12_ATOPIC	ENSG00000159164	HGNC:20566	SV2A	synaptic vesicle glycoprotein 2A	9900	Q7L0J3	rs68144650	C	A	C	A	0.0802	0.0556678	1	149922553	-0.296	0.014	3.98e-98	0.0708307	0.0269653	0.00862085	FALSE	0.012411	446.995	UKBB	FALSE
SV2A:Q7L0J3:OID30965:v1	Eosinophilic esophagitis || id:GCST90027899	ENSG00000159164	HGNC:20566	SV2A	synaptic vesicle glycoprotein 2A	9900	Q7L0J3	rs68144650	C	A	C	A	0.0802	NA	1	149922553	-0.296	0.014	3.98e-98	-0.023714	0.0732017	0.745973	FALSE	0.012411	446.995	UKBB	FALSE
SV2A:Q7L0J3:OID30965:v1	Inflammatory bowel disease || id:ebi-a-GCST004131	ENSG00000159164	HGNC:20566	SV2A	synaptic vesicle glycoprotein 2A	9900	Q7L0J3	rs68144650	C	A	C	A	0.0802	NA	1	149922553	-0.296	0.014	3.98e-98	0.0019	0.0236	0.9371	FALSE	0.012411	446.995	UKBB	FALSE
SV2A:Q7L0J3:OID30965:v1	Juvenile idiopathic arthritis || id:GCST90010715	ENSG00000159164	HGNC:20566	SV2A	synaptic vesicle glycoprotein 2A	9900	Q7L0J3	rs68144650	C	A	C	A	0.0802	NA	1	149922553	-0.296	0.014	3.98e-98	-0.0397312	0.0570453	0.486122	FALSE	0.012411	446.995	UKBB	FALSE
SV2A:Q7L0J3:OID30965:v1	multiple sclerosis || id:ieu-b-18	ENSG00000159164	HGNC:20566	SV2A	synaptic vesicle glycoprotein 2A	9900	Q7L0J3	rs68144650	C	A	C	A	0.0802	NA	1	149922553	-0.296	0.014	3.98e-98	-0.0336282	0.0314009	0.2842	FALSE	0.012411	446.995	UKBB	FALSE
SV2A:Q7L0J3:OID30965:v1	Psoriasis || id:GCST90019016	ENSG00000159164	HGNC:20566	SV2A	synaptic vesicle glycoprotein 2A	9900	Q7L0J3	rs68144650	C	A	C	A	0.0802	NA	1	149922553	-0.296	0.014	3.98e-98	0.0274	0.0369	0.4587	FALSE	0.012411	446.995	UKBB	FALSE
SV2A:Q7L0J3:OID30965:v1	Rheumatoid arthritis || id:ebi-a-GCST002318	ENSG00000159164	HGNC:20566	SV2A	synaptic vesicle glycoprotein 2A	9900	Q7L0J3	rs68144650	C	A	C	A	0.0802	NA	1	149922553	-0.296	0.014	3.98e-98	0.0100503	0.0374139	0.74	FALSE	0.012411	446.995	UKBB	FALSE
SeqId_12880_1	Sinusitis || id:J10_CHRONSINUSITIS	ENSG00000159164	HGNC:20566	SV2A	synaptic vesicle glycoprotein 2A	9900	Q7L0J3	rs16836630	C	G	C	G	0.08	0.0555999	1	149898951	-0.376	0.024	2.63e-54	-0.0258956	0.0248748	0.297858	TRUE	0.022408	245.399	FENLAND	FALSE
SV2A:Q7L0J3:OID30965:v1	Sinusitis || id:J10_CHRONSINUSITIS	ENSG00000159164	HGNC:20566	SV2A	synaptic vesicle glycoprotein 2A	9900	Q7L0J3	rs68144650	C	A	C	A	0.0802	0.055606	1	149922553	-0.296	0.014	3.98e-98	-0.0258444	0.0248746	0.298812	FALSE	0.012411	446.995	UKBB	FALSE
SV2A:Q7L0J3:OID30965:v1	Systemic lupus erythematosus || id:ebi-a-GCST003156	ENSG00000159164	HGNC:20566	SV2A	synaptic vesicle glycoprotein 2A	9900	Q7L0J3	rs68144650	C	A	C	A	0.0802	NA	1	149922553	-0.296	0.014	3.98e-98	-0.105361	0.0533775	0.0483961	FALSE	0.012411	446.995	UKBB	FALSE
SeqId_12880_1	Type 1 diabetes || id:ebi-a-GCST010681	ENSG00000159164	HGNC:20566	SV2A	synaptic vesicle glycoprotein 2A	9900	Q7L0J3	rs16836630	C	G	C	G	0.08	0.0775	1	149898951	-0.376	0.024	2.63e-54	0.046	0.0437	0.2931	TRUE	0.022408	245.399	FENLAND	FALSE
SV2A:Q7L0J3:OID30965:v1	Type 1 diabetes || id:ebi-a-GCST010681	ENSG00000159164	HGNC:20566	SV2A	synaptic vesicle glycoprotein 2A	9900	Q7L0J3	rs68144650	C	A	C	A	0.0802	0.0779	1	149922553	-0.296	0.014	3.98e-98	0.0522	0.0436	0.2314	FALSE	0.012411	446.995	UKBB	FALSE
SV2A:Q7L0J3:OID30965:v1	Ulcerative colitis || id:ebi-a-GCST004133	ENSG00000159164	HGNC:20566	SV2A	synaptic vesicle glycoprotein 2A	9900	Q7L0J3	rs68144650	C	A	C	A	0.0802	NA	1	149922553	-0.296	0.014	3.98e-98	-0.0149	0.0302	0.621199	FALSE	0.012411	446.995	UKBB	FALSE
SeqId_5755_29	Ankylosing spondylitis || id:M13_ANKYLOSPON	ENSG00000159224	HGNC:4270	GIP	gastric inhibitory polypeptide	2695	P09681	rs2411800	T	A	T	A	0.04	0.03182	17	48714711	0.1731	0.042178	4.06e-05	0.098644	0.076918	0.199682	TRUE	0.00232966	16.8384	ARIC	FALSE
SeqId_5755_29	Asthma || id:ebi-a-GCST90014325	ENSG00000159224	HGNC:4270	GIP	gastric inhibitory polypeptide	2695	P09681	rs2411800	T	A	T	A	0.04	0.0415466	17	48714711	0.1731	0.042178	4.06e-05	0.0363985	0.0164637	0.0270477	TRUE	0.00232966	16.8384	ARIC	FALSE
SeqId_5755_29	Eczema || id:GCST90244787	ENSG00000159224	HGNC:4270	GIP	gastric inhibitory polypeptide	2695	P09681	rs2411800	T	A	T	A	0.04	0.040636	17	48714711	0.1731	0.042178	4.06e-05	-0.0156346	0.0197118	0.427698	TRUE	0.00232966	16.8384	ARIC	FALSE
SeqId_5755_29	Eczema || id:L12_ATOPIC	ENSG00000159224	HGNC:4270	GIP	gastric inhibitory polypeptide	2695	P09681	rs2411800	T	A	T	A	0.04	0.0322366	17	48714711	0.1731	0.042178	4.06e-05	-0.123811	0.0370272	0.000826418	TRUE	0.00232966	16.8384	ARIC	FALSE
SeqId_5755_29	Sinusitis || id:J10_CHRONSINUSITIS	ENSG00000159224	HGNC:4270	GIP	gastric inhibitory polypeptide	2695	P09681	rs2411800	T	A	T	A	0.04	0.0322972	17	48714711	0.1731	0.042178	4.06e-05	-0.0706899	0.0322716	0.0284905	TRUE	0.00232966	16.8384	ARIC	FALSE
PADI4:Q9UM07:OID20832:v1	Ankylosing spondylitis || id:M13_ANKYLOSPON	ENSG00000159339	HGNC:18368	PADI4	peptidyl arginine deiminase 4	23569	Q9UM07	rs2240336	T	C	T	C	0.4145	0.397786	1	17347907	-0.257	0.008	1e-200	0.0113767	0.0273842	0.677813	FALSE	0.0281948	1031.96	UKBB	FALSE
PADI4:Q9UM07:OID20832:v1	Asthma || id:ebi-a-GCST90014325	ENSG00000159339	HGNC:18368	PADI4	peptidyl arginine deiminase 4	23569	Q9UM07	rs2240336	T	C	T	C	0.4145	0.413338	1	17347907	-0.257	0.008	1e-200	0.00530106	0.00661628	0.423007	FALSE	0.0281948	1031.96	UKBB	FALSE
PADI4:Q9UM07:OID20832:v1	Asthma || id:GCST006862	ENSG00000159339	HGNC:18368	PADI4	peptidyl arginine deiminase 4	23569	Q9UM07	rs2240336	T	C	T	C	0.4145	NA	1	17347907	-0.257	0.008	1e-200	0.00489113	0.0138999	0.724925	FALSE	0.0281948	1031.96	UKBB	FALSE
PADI4:Q9UM07:OID20832:v1	Crohn's disease || id:ebi-a-GCST004132	ENSG00000159339	HGNC:18368	PADI4	peptidyl arginine deiminase 4	23569	Q9UM07	rs2240336	T	C	T	C	0.4145	NA	1	17347907	-0.257	0.008	1e-200	-0.0232	0.0167	0.1636	FALSE	0.0281948	1031.96	UKBB	FALSE
PADI4:Q9UM07:OID20832:v1	Eczema || id:GCST90244787	ENSG00000159339	HGNC:18368	PADI4	peptidyl arginine deiminase 4	23569	Q9UM07	rs2240336	T	C	T	C	0.4145	0.411235	1	17347907	-0.257	0.008	1e-200	0.00148689	0.00657063	0.820928	FALSE	0.0281948	1031.96	UKBB	FALSE
PADI4:Q9UM07:OID20832:v1	Eczema || id:L12_ATOPIC	ENSG00000159339	HGNC:18368	PADI4	peptidyl arginine deiminase 4	23569	Q9UM07	rs2240336	T	C	T	C	0.4145	0.397947	1	17347907	-0.257	0.008	1e-200	0.0159346	0.0128566	0.215194	FALSE	0.0281948	1031.96	UKBB	FALSE
PADI4:Q9UM07:OID20832:v1	Eosinophilic esophagitis || id:GCST90027899	ENSG00000159339	HGNC:18368	PADI4	peptidyl arginine deiminase 4	23569	Q9UM07	rs2240336	T	C	T	C	0.4145	NA	1	17347907	-0.257	0.008	1e-200	-0.00488592	0.0367654	0.894277	FALSE	0.0281948	1031.96	UKBB	FALSE
PADI4:Q9UM07:OID20832:v1	Inflammatory bowel disease || id:ebi-a-GCST004131	ENSG00000159339	HGNC:18368	PADI4	peptidyl arginine deiminase 4	23569	Q9UM07	rs2240336	T	C	T	C	0.4145	NA	1	17347907	-0.257	0.008	1e-200	-0.0064	0.0128	0.619801	FALSE	0.0281948	1031.96	UKBB	FALSE
PADI4:Q9UM07:OID20832:v1	Juvenile idiopathic arthritis || id:GCST90010715	ENSG00000159339	HGNC:18368	PADI4	peptidyl arginine deiminase 4	23569	Q9UM07	rs2240336	T	C	T	C	0.4145	NA	1	17347907	-0.257	0.008	1e-200	0.00840974	0.0295777	0.776158	FALSE	0.0281948	1031.96	UKBB	FALSE
PADI4:Q9UM07:OID20832:v1	multiple sclerosis || id:ieu-b-18	ENSG00000159339	HGNC:18368	PADI4	peptidyl arginine deiminase 4	23569	Q9UM07	rs2240336	T	C	T	C	0.4145	NA	1	17347907	-0.257	0.008	1e-200	0.0119286	0.0169853	0.4825	FALSE	0.0281948	1031.96	UKBB	FALSE
PADI4:Q9UM07:OID20832:v1	Psoriasis || id:GCST90019016	ENSG00000159339	HGNC:18368	PADI4	peptidyl arginine deiminase 4	23569	Q9UM07	rs2240336	T	C	T	C	0.4145	NA	1	17347907	-0.257	0.008	1e-200	-0.0299	0.0164	0.0681899	FALSE	0.0281948	1031.96	UKBB	FALSE
PADI4:Q9UM07:OID20832:v1	Rheumatoid arthritis || id:ebi-a-GCST002318	ENSG00000159339	HGNC:18368	PADI4	peptidyl arginine deiminase 4	23569	Q9UM07	rs2240336	T	C	T	C	0.4145	NA	1	17347907	-0.257	0.008	1e-200	-0.116534	0.0113383	4.6e-17	FALSE	0.0281948	1031.96	UKBB	FALSE
PADI4:Q9UM07:OID20832:v1	Sinusitis || id:J10_CHRONSINUSITIS	ENSG00000159339	HGNC:18368	PADI4	peptidyl arginine deiminase 4	23569	Q9UM07	rs2240336	T	C	T	C	0.4145	0.39687	1	17347907	-0.257	0.008	1e-200	-0.00636457	0.0116356	0.584386	FALSE	0.0281948	1031.96	UKBB	FALSE
PADI4:Q9UM07:OID20832:v1	Systemic lupus erythematosus || id:ebi-a-GCST003156	ENSG00000159339	HGNC:18368	PADI4	peptidyl arginine deiminase 4	23569	Q9UM07	rs2240336	T	C	T	C	0.4145	NA	1	17347907	-0.257	0.008	1e-200	0.0198026	0.0350311	0.571879	FALSE	0.0281948	1031.96	UKBB	FALSE
PADI4:Q9UM07:OID20832:v1	Type 1 diabetes || id:ebi-a-GCST010681	ENSG00000159339	HGNC:18368	PADI4	peptidyl arginine deiminase 4	23569	Q9UM07	rs2240336	T	C	T	C	0.4145	0.4161	1	17347907	-0.257	0.008	1e-200	0.0143	0.025	0.566899	FALSE	0.0281948	1031.96	UKBB	FALSE
PADI4:Q9UM07:OID20832:v1	Ulcerative colitis || id:ebi-a-GCST004133	ENSG00000159339	HGNC:18368	PADI4	peptidyl arginine deiminase 4	23569	Q9UM07	rs2240336	T	C	T	C	0.4145	NA	1	17347907	-0.257	0.008	1e-200	0.0098	0.0162	0.5452	FALSE	0.0281948	1031.96	UKBB	FALSE
TNFRSF13C:Q96RJ3:OID20480:v1	Asthma || id:ebi-a-GCST90014325	ENSG00000159958	HGNC:17755	TNFRSF13C	TNF receptor superfamily member 13C	115650	Q96RJ3	rs763882049	A	AAT	A	AAT	0.0947	0.095114	22	41931492	-0.793	0.013	1e-200	-0.0197152	0.0115252	0.0871545	FALSE	0.0947012	3720.79	UKBB	FALSE
TNFRSF13C:Q96RJ3:OID20480:v1	Eczema || id:GCST90244787	ENSG00000159958	HGNC:17755	TNFRSF13C	TNF receptor superfamily member 13C	115650	Q96RJ3	rs763882049	A	AAT	A	AAT	0.0947	0.098152	22	41931492	-0.793	0.013	1e-200	0.186083	0.055115	0.000738992	FALSE	0.0947012	3720.79	UKBB	FALSE
SeqId_5061_27	Ankylosing spondylitis || id:M13_ANKYLOSPON	ENSG00000160223	HGNC:17087	ICOSLG	inducible T cell costimulator ligand	23308	O75144	rs2838537	G	T	G	T	0.35	0.302993	21	44263692	0.1593	0.0173749	4.8e-20	-0.00878687	0.0296004	0.766581	FALSE	0.0115196	84.0362	ARIC	TRUE
SeqId_5061_27	Asthma || id:ebi-a-GCST90014325	ENSG00000160223	HGNC:17087	ICOSLG	inducible T cell costimulator ligand	23308	O75144	rs2838537	G	T	G	T	0.35	0.35596	21	44263692	0.1593	0.0173749	4.8e-20	-0.00259948	0.00681713	0.702969	FALSE	0.0115196	84.0362	ARIC	TRUE
5061_27	Asthma || id:ebi-a-GCST90014325	ENSG00000160223	HGNC:17087	ICOSLG	inducible T cell costimulator ligand	23308	O75144	rs56124762	G	A	G	A	0.25396	0.261044	21	44238591	-0.0798	0.009203	4.28e-18	-0.0233345	0.00744464	0.00172207	FALSE	0.00212754	75.1835	DECODE	TRUE
SeqId_5061_27	Asthma || id:ebi-a-GCST90014325	ENSG00000160223	HGNC:17087	ICOSLG	inducible T cell costimulator ligand	23308	O75144	rs7278257	C	G	C	G	0.27	0.26295	21	45653764	-0.107	0.015	3.01e-12	-0.0251922	0.00746865	0.000743361	TRUE	0.00472953	50.8749	FENLAND	TRUE
ICOSLG:O75144:OID21351:v1	Asthma || id:ebi-a-GCST90014325	ENSG00000160223	HGNC:17087	ICOSLG	inducible T cell costimulator ligand	23308	O75144	rs6518352	G	A	G	A	0.7209	0.719386	21	44226815	-0.402	0.009	1e-200	0.00456289	0.00725415	0.529346	FALSE	0.0531093	1995	UKBB	FALSE
SeqId_5061_27	Asthma || id:GCST006862	ENSG00000160223	HGNC:17087	ICOSLG	inducible T cell costimulator ligand	23308	O75144	rs2838537	G	T	G	T	0.35	NA	21	44263692	0.1593	0.0173749	4.8e-20	-0.0411064	0.0168052	0.0144431	FALSE	0.0115196	84.0362	ARIC	TRUE
5061_27	Asthma || id:GCST006862	ENSG00000160223	HGNC:17087	ICOSLG	inducible T cell costimulator ligand	23308	O75144	rs56124762	G	A	G	A	0.25396	NA	21	44238591	-0.0798	0.009203	4.28e-18	0.00181972	0.0144783	0.899981	FALSE	0.00212754	75.1835	DECODE	TRUE
ICOSLG:O75144:OID21351:v1	Asthma || id:GCST006862	ENSG00000160223	HGNC:17087	ICOSLG	inducible T cell costimulator ligand	23308	O75144	rs6518352	G	A	G	A	0.7209	NA	21	44226815	-0.402	0.009	1e-200	0.00964663	0.0152039	0.525764	FALSE	0.0531093	1995	UKBB	FALSE
SeqId_5061_27	Crohn's disease || id:ebi-a-GCST004132	ENSG00000160223	HGNC:17087	ICOSLG	inducible T cell costimulator ligand	23308	O75144	rs2838537	G	T	G	T	0.35	NA	21	44263692	0.1593	0.0173749	4.8e-20	0.0379	0.0172	0.0275702	FALSE	0.0115196	84.0362	ARIC	TRUE
5061_27	Crohn's disease || id:ebi-a-GCST004132	ENSG00000160223	HGNC:17087	ICOSLG	inducible T cell costimulator ligand	23308	O75144	rs56124762	G	A	G	A	0.25396	NA	21	44238591	-0.0798	0.009203	4.28e-18	-0.0457	0.0185	0.0137899	FALSE	0.00212754	75.1835	DECODE	TRUE
ICOSLG:O75144:OID21351:v1	Crohn's disease || id:ebi-a-GCST004132	ENSG00000160223	HGNC:17087	ICOSLG	inducible T cell costimulator ligand	23308	O75144	rs6518352	G	A	G	A	0.7209	NA	21	44226815	-0.402	0.009	1e-200	0.0696	0.0178	9.13e-05	FALSE	0.0531093	1995	UKBB	FALSE
SeqId_5061_27	Eczema || id:GCST90244787	ENSG00000160223	HGNC:17087	ICOSLG	inducible T cell costimulator ligand	23308	O75144	rs2838537	G	T	G	T	0.35	0.358905	21	44263692	0.1593	0.0173749	4.8e-20	-0.0188149	0.00795675	0.0180622	FALSE	0.0115196	84.0362	ARIC	TRUE
5061_27	Eczema || id:GCST90244787	ENSG00000160223	HGNC:17087	ICOSLG	inducible T cell costimulator ligand	23308	O75144	rs56124762	G	A	G	A	0.25396	0.252745	21	44238591	-0.0798	0.009203	4.28e-18	0.0201037	0.00802509	0.0122631	FALSE	0.00212754	75.1835	DECODE	TRUE
SeqId_5061_27	Eczema || id:GCST90244787	ENSG00000160223	HGNC:17087	ICOSLG	inducible T cell costimulator ligand	23308	O75144	rs7278257	C	G	C	G	0.27	0.250921	21	45653764	-0.107	0.015	3.01e-12	0.0298285	0.00910922	0.001064	TRUE	0.00472953	50.8749	FENLAND	TRUE
ICOSLG:O75144:OID21351:v1	Eczema || id:GCST90244787	ENSG00000160223	HGNC:17087	ICOSLG	inducible T cell costimulator ligand	23308	O75144	rs6518352	G	A	G	A	0.7209	0.725622	21	44226815	-0.402	0.009	1e-200	-0.0156386	0.0076732	0.0415662	FALSE	0.0531093	1995	UKBB	FALSE
SeqId_5061_27	Eczema || id:L12_ATOPIC	ENSG00000160223	HGNC:17087	ICOSLG	inducible T cell costimulator ligand	23308	O75144	rs2838537	G	T	G	T	0.35	0.303131	21	44263692	0.1593	0.0173749	4.8e-20	-0.00692981	0.0139311	0.618882	FALSE	0.0115196	84.0362	ARIC	TRUE
SeqId_5061_27	Eosinophilic esophagitis || id:GCST90027899	ENSG00000160223	HGNC:17087	ICOSLG	inducible T cell costimulator ligand	23308	O75144	rs2838537	G	T	G	T	0.35	NA	21	44263692	0.1593	0.0173749	4.8e-20	0.022801	0.0384164	0.552832	FALSE	0.0115196	84.0362	ARIC	TRUE
ICOSLG:O75144:OID21351:v1	Eosinophilic esophagitis || id:GCST90027899	ENSG00000160223	HGNC:17087	ICOSLG	inducible T cell costimulator ligand	23308	O75144	rs6518352	G	A	G	A	0.7209	NA	21	44226815	-0.402	0.009	1e-200	-0.224561	1.05724	0.831792	FALSE	0.0531093	1995	UKBB	FALSE
SeqId_5061_27	Inflammatory bowel disease || id:ebi-a-GCST004131	ENSG00000160223	HGNC:17087	ICOSLG	inducible T cell costimulator ligand	23308	O75144	rs2838537	G	T	G	T	0.35	NA	21	44263692	0.1593	0.0173749	4.8e-20	0.0168	0.0132	0.2031	FALSE	0.0115196	84.0362	ARIC	TRUE
5061_27	Inflammatory bowel disease || id:ebi-a-GCST004131	ENSG00000160223	HGNC:17087	ICOSLG	inducible T cell costimulator ligand	23308	O75144	rs56124762	G	A	G	A	0.25396	NA	21	44238591	-0.0798	0.009203	4.28e-18	-0.026	0.0143	0.0692899	FALSE	0.00212754	75.1835	DECODE	TRUE
ICOSLG:O75144:OID21351:v1	Inflammatory bowel disease || id:ebi-a-GCST004131	ENSG00000160223	HGNC:17087	ICOSLG	inducible T cell costimulator ligand	23308	O75144	rs6518352	G	A	G	A	0.7209	NA	21	44226815	-0.402	0.009	1e-200	0.0717	0.0138	1.83e-07	FALSE	0.0531093	1995	UKBB	FALSE
SeqId_5061_27	Juvenile idiopathic arthritis || id:GCST90010715	ENSG00000160223	HGNC:17087	ICOSLG	inducible T cell costimulator ligand	23308	O75144	rs2838537	G	T	G	T	0.35	NA	21	44263692	0.1593	0.0173749	4.8e-20	0.0397434	0.0303761	0.190748	FALSE	0.0115196	84.0362	ARIC	TRUE
5061_27	Juvenile idiopathic arthritis || id:GCST90010715	ENSG00000160223	HGNC:17087	ICOSLG	inducible T cell costimulator ligand	23308	O75144	rs56124762	G	A	G	A	0.25396	NA	21	44238591	-0.0798	0.009203	4.28e-18	-0.0355937	0.0327888	0.277681	FALSE	0.00212754	75.1835	DECODE	TRUE
ICOSLG:O75144:OID21351:v1	Juvenile idiopathic arthritis || id:GCST90010715	ENSG00000160223	HGNC:17087	ICOSLG	inducible T cell costimulator ligand	23308	O75144	rs6518352	G	A	G	A	0.7209	NA	21	44226815	-0.402	0.009	1e-200	0.0601865	0.0327441	0.0660496	FALSE	0.0531093	1995	UKBB	FALSE
SeqId_5061_27	multiple sclerosis || id:ieu-b-18	ENSG00000160223	HGNC:17087	ICOSLG	inducible T cell costimulator ligand	23308	O75144	rs2838537	G	T	G	T	0.35	NA	21	44263692	0.1593	0.0173749	4.8e-20	-0.0106432	0.0178051	0.55	FALSE	0.0115196	84.0362	ARIC	TRUE
5061_27	multiple sclerosis || id:ieu-b-18	ENSG00000160223	HGNC:17087	ICOSLG	inducible T cell costimulator ligand	23308	O75144	rs56124762	G	A	G	A	0.25396	NA	21	44238591	-0.0798	0.009203	4.28e-18	-0.0313049	0.0188553	0.096859	FALSE	0.00212754	75.1835	DECODE	TRUE
ICOSLG:O75144:OID21351:v1	multiple sclerosis || id:ieu-b-18	ENSG00000160223	HGNC:17087	ICOSLG	inducible T cell costimulator ligand	23308	O75144	rs6518352	G	A	G	A	0.7209	NA	21	44226815	-0.402	0.009	1e-200	0.00618086	0.0179922	0.7312	FALSE	0.0531093	1995	UKBB	FALSE
SeqId_5061_27	Psoriasis || id:GCST90019016	ENSG00000160223	HGNC:17087	ICOSLG	inducible T cell costimulator ligand	23308	O75144	rs2838537	G	T	G	T	0.35	NA	21	44263692	0.1593	0.0173749	4.8e-20	-0.015	0.017	0.3757	FALSE	0.0115196	84.0362	ARIC	TRUE
5061_27	Psoriasis || id:GCST90019016	ENSG00000160223	HGNC:17087	ICOSLG	inducible T cell costimulator ligand	23308	O75144	rs56124762	G	A	G	A	0.25396	NA	21	44238591	-0.0798	0.009203	4.28e-18	0.0316	0.0182	0.0815305	FALSE	0.00212754	75.1835	DECODE	TRUE
ICOSLG:O75144:OID21351:v1	Psoriasis || id:GCST90019016	ENSG00000160223	HGNC:17087	ICOSLG	inducible T cell costimulator ligand	23308	O75144	rs6518352	G	A	G	A	0.7209	NA	21	44226815	-0.402	0.009	1e-200	-0.0074	0.0177	0.674	FALSE	0.0531093	1995	UKBB	FALSE
5061_27	Rheumatoid arthritis || id:ebi-a-GCST002318	ENSG00000160223	HGNC:17087	ICOSLG	inducible T cell costimulator ligand	23308	O75144	rs56124762	G	A	G	A	0.25396	NA	21	44238591	-0.0798	0.009203	4.28e-18	-0.0861777	0.0190753	6.8e-07	FALSE	0.00212754	75.1835	DECODE	TRUE
ICOSLG:O75144:OID21351:v1	Rheumatoid arthritis || id:ebi-a-GCST002318	ENSG00000160223	HGNC:17087	ICOSLG	inducible T cell costimulator ligand	23308	O75144	rs6518352	G	A	G	A	0.7209	NA	21	44226815	-0.402	0.009	1e-200	0.0725707	0.0167295	5.7e-07	FALSE	0.0531093	1995	UKBB	FALSE
SeqId_5061_27	Sinusitis || id:J10_CHRONSINUSITIS	ENSG00000160223	HGNC:17087	ICOSLG	inducible T cell costimulator ligand	23308	O75144	rs2838537	G	T	G	T	0.35	0.303264	21	44263692	0.1593	0.0173749	4.8e-20	0.0160107	0.012586	0.203337	FALSE	0.0115196	84.0362	ARIC	TRUE
5061_27	Systemic lupus erythematosus || id:ebi-a-GCST003156	ENSG00000160223	HGNC:17087	ICOSLG	inducible T cell costimulator ligand	23308	O75144	rs56124762	G	A	G	A	0.25396	NA	21	44238591	-0.0798	0.009203	4.28e-18	-0.0202027	0.031819	0.525477	FALSE	0.00212754	75.1835	DECODE	TRUE
ICOSLG:O75144:OID21351:v1	Systemic lupus erythematosus || id:ebi-a-GCST003156	ENSG00000160223	HGNC:17087	ICOSLG	inducible T cell costimulator ligand	23308	O75144	rs6518352	G	A	G	A	0.7209	NA	21	44226815	-0.402	0.009	1e-200	0.0100503	0.0501227	0.841078	FALSE	0.0531093	1995	UKBB	FALSE
5061_27	Type 1 diabetes || id:ebi-a-GCST010681	ENSG00000160223	HGNC:17087	ICOSLG	inducible T cell costimulator ligand	23308	O75144	rs56124762	G	A	G	A	0.25396	0.2668	21	44238591	-0.0798	0.009203	4.28e-18	-0.0551	0.0281	0.0499298	FALSE	0.00212754	75.1835	DECODE	TRUE
SeqId_5061_27	Type 1 diabetes || id:ebi-a-GCST010681	ENSG00000160223	HGNC:17087	ICOSLG	inducible T cell costimulator ligand	23308	O75144	rs7278257	C	G	C	G	0.27	0.2712	21	45653764	-0.107	0.015	3.01e-12	-0.0619	0.0281	0.0276802	TRUE	0.00472953	50.8749	FENLAND	TRUE
ICOSLG:O75144:OID21351:v1	Type 1 diabetes || id:ebi-a-GCST010681	ENSG00000160223	HGNC:17087	ICOSLG	inducible T cell costimulator ligand	23308	O75144	rs6518352	G	A	G	A	0.7209	0.7156	21	44226815	-0.402	0.009	1e-200	0.0429	0.0272	0.1148	FALSE	0.0531093	1995	UKBB	FALSE
5061_27	Ulcerative colitis || id:ebi-a-GCST004133	ENSG00000160223	HGNC:17087	ICOSLG	inducible T cell costimulator ligand	23308	O75144	rs56124762	G	A	G	A	0.25396	NA	21	44238591	-0.0798	0.009203	4.28e-18	-0.0187	0.0182	0.3041	FALSE	0.00212754	75.1835	DECODE	TRUE
ICOSLG:O75144:OID21351:v1	Ulcerative colitis || id:ebi-a-GCST004133	ENSG00000160223	HGNC:17087	ICOSLG	inducible T cell costimulator ligand	23308	O75144	rs6518352	G	A	G	A	0.7209	NA	21	44226815	-0.402	0.009	1e-200	0.0693	0.0175	7.22e-05	FALSE	0.0531093	1995	UKBB	FALSE
ITGB2:P05107:OID20315:v1	Ankylosing spondylitis || id:M13_ANKYLOSPON	ENSG00000160255	HGNC:6155	ITGB2	integrin subunit beta 2	3689	P05107	rs760462	C	T	C	T	0.818	0.797032	21	44908184	0.149	0.009	5.01e-57	-0.0169491	0.0333645	0.611454	FALSE	0.00764642	274.071	UKBB	FALSE
ITGB2:P05107:OID20315:v1	Asthma || id:ebi-a-GCST90014325	ENSG00000160255	HGNC:6155	ITGB2	integrin subunit beta 2	3689	P05107	rs760462	C	T	C	T	0.818	0.817789	21	44908184	0.149	0.009	5.01e-57	-0.00811779	0.00844084	0.336186	FALSE	0.00764642	274.071	UKBB	FALSE
ITGB2:P05107:OID20315:v1	Asthma || id:GCST006862	ENSG00000160255	HGNC:6155	ITGB2	integrin subunit beta 2	3689	P05107	rs760462	C	T	C	T	0.818	NA	21	44908184	0.149	0.009	5.01e-57	0.0067048	0.0175716	0.702779	FALSE	0.00764642	274.071	UKBB	FALSE
ITGB2:P05107:OID20315:v1	Crohn's disease || id:ebi-a-GCST004132	ENSG00000160255	HGNC:6155	ITGB2	integrin subunit beta 2	3689	P05107	rs760462	C	T	C	T	0.818	NA	21	44908184	0.149	0.009	5.01e-57	0.0191	0.0218	0.3789	FALSE	0.00764642	274.071	UKBB	FALSE
ITGB2:P05107:OID20315:v1	Eczema || id:GCST90244787	ENSG00000160255	HGNC:6155	ITGB2	integrin subunit beta 2	3689	P05107	rs760462	C	T	C	T	0.818	0.820397	21	44908184	0.149	0.009	5.01e-57	-0.00522563	0.00878038	0.551774	FALSE	0.00764642	274.071	UKBB	FALSE
ITGB2:P05107:OID20315:v1	Eczema || id:L12_ATOPIC	ENSG00000160255	HGNC:6155	ITGB2	integrin subunit beta 2	3689	P05107	rs760462	C	T	C	T	0.818	0.796953	21	44908184	0.149	0.009	5.01e-57	0.0395153	0.0156866	0.0117671	FALSE	0.00764642	274.071	UKBB	FALSE
ITGB2:P05107:OID20315:v1	Eosinophilic esophagitis || id:GCST90027899	ENSG00000160255	HGNC:6155	ITGB2	integrin subunit beta 2	3689	P05107	rs760462	C	T	C	T	0.818	NA	21	44908184	0.149	0.009	5.01e-57	0.0620692	0.0474787	0.191109	FALSE	0.00764642	274.071	UKBB	FALSE
ITGB2:P05107:OID20315:v1	Inflammatory bowel disease || id:ebi-a-GCST004131	ENSG00000160255	HGNC:6155	ITGB2	integrin subunit beta 2	3689	P05107	rs760462	C	T	C	T	0.818	NA	21	44908184	0.149	0.009	5.01e-57	0.0264	0.0168	0.1158	FALSE	0.00764642	274.071	UKBB	FALSE
ITGB2:P05107:OID20315:v1	Juvenile idiopathic arthritis || id:GCST90010715	ENSG00000160255	HGNC:6155	ITGB2	integrin subunit beta 2	3689	P05107	rs760462	C	T	C	T	0.818	NA	21	44908184	0.149	0.009	5.01e-57	-0.033169	0.0400919	0.40806	FALSE	0.00764642	274.071	UKBB	FALSE
ITGB2:P05107:OID20315:v1	multiple sclerosis || id:ieu-b-18	ENSG00000160255	HGNC:6155	ITGB2	integrin subunit beta 2	3689	P05107	rs760462	C	T	C	T	0.818	NA	21	44908184	0.149	0.009	5.01e-57	-0.0242047	0.0216334	0.2632	FALSE	0.00764642	274.071	UKBB	FALSE
ITGB2:P05107:OID20315:v1	Psoriasis || id:GCST90019016	ENSG00000160255	HGNC:6155	ITGB2	integrin subunit beta 2	3689	P05107	rs760462	C	T	C	T	0.818	NA	21	44908184	0.149	0.009	5.01e-57	-0.008	0.0256	0.754899	FALSE	0.00764642	274.071	UKBB	FALSE
ITGB2:P05107:OID20315:v1	Rheumatoid arthritis || id:ebi-a-GCST002318	ENSG00000160255	HGNC:6155	ITGB2	integrin subunit beta 2	3689	P05107	rs760462	C	T	C	T	0.818	NA	21	44908184	0.149	0.009	5.01e-57	0.0100503	0.0156998	0.760001	FALSE	0.00764642	274.071	UKBB	FALSE
ITGB2:P05107:OID20315:v1	Sinusitis || id:J10_CHRONSINUSITIS	ENSG00000160255	HGNC:6155	ITGB2	integrin subunit beta 2	3689	P05107	rs760462	C	T	C	T	0.818	0.79687	21	44908184	0.149	0.009	5.01e-57	-0.0180428	0.0141965	0.203753	FALSE	0.00764642	274.071	UKBB	FALSE
ITGB2:P05107:OID20315:v1	Systemic lupus erythematosus || id:ebi-a-GCST003156	ENSG00000160255	HGNC:6155	ITGB2	integrin subunit beta 2	3689	P05107	rs760462	C	T	C	T	0.818	NA	21	44908184	0.149	0.009	5.01e-57	-0.00995033	0.0718795	0.8899	FALSE	0.00764642	274.071	UKBB	FALSE
ITGB2:P05107:OID20315:v1	Type 1 diabetes || id:ebi-a-GCST010681	ENSG00000160255	HGNC:6155	ITGB2	integrin subunit beta 2	3689	P05107	rs760462	C	T	C	T	0.818	0.8228	21	44908184	0.149	0.009	5.01e-57	-0.0219	0.0314	0.484	FALSE	0.00764642	274.071	UKBB	FALSE
ITGB2:P05107:OID20315:v1	Ulcerative colitis || id:ebi-a-GCST004133	ENSG00000160255	HGNC:6155	ITGB2	integrin subunit beta 2	3689	P05107	rs760462	C	T	C	T	0.818	NA	21	44908184	0.149	0.009	5.01e-57	0.0376	0.0212	0.0769095	FALSE	0.00764642	274.071	UKBB	FALSE
SeqId_15602_43	Ankylosing spondylitis || id:M13_ANKYLOSPON	ENSG00000160712	HGNC:6019	IL6R	interleukin 6 receptor	3570	P08887	rs4129267	T	C	T	C	0.4	0.298991	1	154453788	1.0412	0.0280906	1e-200	-0.110573	0.0296565	0.00019265	FALSE	0.159997	1373.49	ARIC	TRUE
15602_43	Ankylosing spondylitis || id:M13_ANKYLOSPON	ENSG00000160712	HGNC:6019	IL6R	interleukin 6 receptor	3570	P08887	rs12083537	G	A	G	A	0.22905	0.217922	1	154408627	0.0775	0.00993	5.95e-15	-0.0256979	0.03254	0.429684	FALSE	0.00171948	60.9088	DECODE	TRUE
15602_43	Ankylosing spondylitis || id:M13_ANKYLOSPON	ENSG00000160712	HGNC:6019	IL6R	interleukin 6 receptor	3570	P08887	rs12126142	A	G	A	G	0.4148	0.299102	1	154452980	1.0138	0.004552	1e-200	-0.11001	0.0296537	0.000207405	FALSE	0.583787	49599.3	DECODE	TRUE
15602_43	Ankylosing spondylitis || id:M13_ANKYLOSPON	ENSG00000160712	HGNC:6019	IL6R	interleukin 6 receptor	3570	P08887	rs140604580	T	C	T	C	0.03391	0.0108659	1	154301165	0.2015	0.02279	9.45e-19	-0.0272387	0.12977	0.833746	FALSE	0.00220573	78.1694	DECODE	FALSE
15602_43	Ankylosing spondylitis || id:M13_ANKYLOSPON	ENSG00000160712	HGNC:6019	IL6R	interleukin 6 receptor	3570	P08887	rs61812626	A	G	A	G	0.20739	0.167527	1	154463960	-0.27	0.010204	2.75e-154	0.0592233	0.0358535	0.0985712	FALSE	0.0194138	700.103	DECODE	FALSE
SeqId_15602_43	Ankylosing spondylitis || id:M13_ANKYLOSPON	ENSG00000160712	HGNC:6019	IL6R	interleukin 6 receptor	3570	P08887	rs12083537	A	G	A	G	0.79	0.782078	1	154381103	-0.031	0.017	0.0674994	0.0256979	0.03254	0.429684	FALSE	0.000310443	3.32464	FENLAND	TRUE
SeqId_15602_43	Ankylosing spondylitis || id:M13_ANKYLOSPON	ENSG00000160712	HGNC:6019	IL6R	interleukin 6 receptor	3570	P08887	rs2228145	A	C	A	C	0.6	0.700746	1	154426970	-1.135	0.008	1e-200	0.110914	0.029648	0.000183278	FALSE	0.652749	20124.8	FENLAND	TRUE
IL6R:P08887:OID20385:v1	Ankylosing spondylitis || id:M13_ANKYLOSPON	ENSG00000160712	HGNC:6019	IL6R	interleukin 6 receptor	3570	P08887	rs4129267	T	C	T	C	0.4043	0.298991	1	154453788	1.105	0.008	1e-200	-0.110573	0.0296565	0.00019265	FALSE	0.349107	19077.4	UKBB	TRUE
SeqId_15602_43	Asthma || id:ebi-a-GCST90014325	ENSG00000160712	HGNC:6019	IL6R	interleukin 6 receptor	3570	P08887	rs4129267	T	C	T	C	0.4	0.409767	1	154453788	1.0412	0.0280906	1e-200	0.0282885	0.00662129	1.93e-05	FALSE	0.159997	1373.49	ARIC	TRUE
15602_43	Asthma || id:ebi-a-GCST90014325	ENSG00000160712	HGNC:6019	IL6R	interleukin 6 receptor	3570	P08887	rs12083537	G	A	G	A	0.22905	0.220712	1	154408627	0.0775	0.00993	5.95e-15	0.000125577	0.00789403	0.987308	FALSE	0.00171948	60.9088	DECODE	TRUE
15602_43	Asthma || id:ebi-a-GCST90014325	ENSG00000160712	HGNC:6019	IL6R	interleukin 6 receptor	3570	P08887	rs12126142	A	G	A	G	0.4148	0.409966	1	154452980	1.0138	0.004552	1e-200	0.0281747	0.00662168	2.09e-05	FALSE	0.583787	49599.3	DECODE	TRUE
15602_43	Asthma || id:ebi-a-GCST90014325	ENSG00000160712	HGNC:6019	IL6R	interleukin 6 receptor	3570	P08887	rs140604580	T	C	T	C	0.03391	0.0203295	1	154301165	0.2015	0.02279	9.45e-19	0.0484001	0.0238841	0.0427179	FALSE	0.00220573	78.1694	DECODE	FALSE
15602_43	Asthma || id:ebi-a-GCST90014325	ENSG00000160712	HGNC:6019	IL6R	interleukin 6 receptor	3570	P08887	rs61812626	A	G	A	G	0.20739	0.159294	1	154463960	-0.27	0.010204	2.75e-154	-0.0178823	0.0089406	0.0454862	FALSE	0.0194138	700.103	DECODE	FALSE
SeqId_15602_43	Asthma || id:ebi-a-GCST90014325	ENSG00000160712	HGNC:6019	IL6R	interleukin 6 receptor	3570	P08887	rs10465961	A	T	A	T	0.69	0.71199	1	154487354	-0.098	0.016	1.51e-09	0.0123508	0.00778866	0.112799	TRUE	0.00349128	37.5086	FENLAND	TRUE
SeqId_15602_43	Asthma || id:ebi-a-GCST90014325	ENSG00000160712	HGNC:6019	IL6R	interleukin 6 receptor	3570	P08887	rs12083537	A	G	A	G	0.79	0.779288	1	154381103	-0.031	0.017	0.0674994	-0.000125577	0.00789403	0.987308	FALSE	0.000310443	3.32464	FENLAND	TRUE
SeqId_15602_43	Asthma || id:ebi-a-GCST90014325	ENSG00000160712	HGNC:6019	IL6R	interleukin 6 receptor	3570	P08887	rs2228145	A	C	A	C	0.6	0.589296	1	154426970	-1.135	0.008	1e-200	-0.0283803	0.00660836	1.75e-05	FALSE	0.652749	20124.8	FENLAND	TRUE
IL6R:P08887:OID20385:v1	Asthma || id:ebi-a-GCST90014325	ENSG00000160712	HGNC:6019	IL6R	interleukin 6 receptor	3570	P08887	rs4129267	T	C	T	C	0.4043	0.409767	1	154453788	1.105	0.008	1e-200	0.0282885	0.00662129	1.93e-05	FALSE	0.349107	19077.4	UKBB	TRUE
SeqId_15602_43	Asthma || id:GCST006862	ENSG00000160712	HGNC:6019	IL6R	interleukin 6 receptor	3570	P08887	rs4129267	T	C	T	C	0.4	NA	1	154453788	1.0412	0.0280906	1e-200	0.0667514	0.0145591	4.54e-06	FALSE	0.159997	1373.49	ARIC	TRUE
15602_43	Asthma || id:GCST006862	ENSG00000160712	HGNC:6019	IL6R	interleukin 6 receptor	3570	P08887	rs12083537	G	A	G	A	0.22905	NA	1	154408627	0.0775	0.00993	5.95e-15	-0.0258869	0.0185825	0.163597	FALSE	0.00171948	60.9088	DECODE	TRUE
15602_43	Asthma || id:GCST006862	ENSG00000160712	HGNC:6019	IL6R	interleukin 6 receptor	3570	P08887	rs12126142	A	G	A	G	0.4148	NA	1	154452980	1.0138	0.004552	1e-200	0.0667514	0.0145591	4.54e-06	FALSE	0.583787	49599.3	DECODE	TRUE
15602_43	Asthma || id:GCST006862	ENSG00000160712	HGNC:6019	IL6R	interleukin 6 receptor	3570	P08887	rs61812626	A	G	A	G	0.20739	NA	1	154463960	-0.27	0.010204	2.75e-154	-0.0483029	0.0168149	0.00407071	FALSE	0.0194138	700.103	DECODE	FALSE
SeqId_15602_43	Asthma || id:GCST006862	ENSG00000160712	HGNC:6019	IL6R	interleukin 6 receptor	3570	P08887	rs12083537	A	G	A	G	0.79	NA	1	154381103	-0.031	0.017	0.0674994	0.0258869	0.0185825	0.163597	FALSE	0.000310443	3.32464	FENLAND	TRUE
SeqId_15602_43	Asthma || id:GCST006862	ENSG00000160712	HGNC:6019	IL6R	interleukin 6 receptor	3570	P08887	rs2228145	A	C	A	C	0.6	NA	1	154426970	-1.135	0.008	1e-200	-0.0667514	0.0145591	4.54e-06	FALSE	0.652749	20124.8	FENLAND	TRUE
IL6R:P08887:OID20385:v1	Asthma || id:GCST006862	ENSG00000160712	HGNC:6019	IL6R	interleukin 6 receptor	3570	P08887	rs4129267	T	C	T	C	0.4043	NA	1	154453788	1.105	0.008	1e-200	0.0667514	0.0145591	4.54e-06	FALSE	0.349107	19077.4	UKBB	TRUE
SeqId_15602_43	Crohn's disease || id:ebi-a-GCST004132	ENSG00000160712	HGNC:6019	IL6R	interleukin 6 receptor	3570	P08887	rs4129267	T	C	T	C	0.4	NA	1	154453788	1.0412	0.0280906	1e-200	-0.0607	0.0162	0.0001837	FALSE	0.159997	1373.49	ARIC	TRUE
15602_43	Crohn's disease || id:ebi-a-GCST004132	ENSG00000160712	HGNC:6019	IL6R	interleukin 6 receptor	3570	P08887	rs12083537	G	A	G	A	0.22905	NA	1	154408627	0.0775	0.00993	5.95e-15	0.0019	0.0204	0.9242	FALSE	0.00171948	60.9088	DECODE	TRUE
15602_43	Crohn's disease || id:ebi-a-GCST004132	ENSG00000160712	HGNC:6019	IL6R	interleukin 6 receptor	3570	P08887	rs12126142	A	G	A	G	0.4148	NA	1	154452980	1.0138	0.004552	1e-200	-0.0604	0.0162	0.000197201	FALSE	0.583787	49599.3	DECODE	TRUE
15602_43	Crohn's disease || id:ebi-a-GCST004132	ENSG00000160712	HGNC:6019	IL6R	interleukin 6 receptor	3570	P08887	rs140604580	T	C	T	C	0.03391	NA	1	154301165	0.2015	0.02279	9.45e-19	0.0493	0.063	0.434	FALSE	0.00220573	78.1694	DECODE	FALSE
15602_43	Crohn's disease || id:ebi-a-GCST004132	ENSG00000160712	HGNC:6019	IL6R	interleukin 6 receptor	3570	P08887	rs61812626	A	G	A	G	0.20739	NA	1	154463960	-0.27	0.010204	2.75e-154	0.0376	0.0218	0.0847891	FALSE	0.0194138	700.103	DECODE	FALSE
SeqId_15602_43	Crohn's disease || id:ebi-a-GCST004132	ENSG00000160712	HGNC:6019	IL6R	interleukin 6 receptor	3570	P08887	rs12083537	A	G	A	G	0.79	NA	1	154381103	-0.031	0.017	0.0674994	-0.0019	0.0204	0.9242	FALSE	0.000310443	3.32464	FENLAND	TRUE
SeqId_15602_43	Crohn's disease || id:ebi-a-GCST004132	ENSG00000160712	HGNC:6019	IL6R	interleukin 6 receptor	3570	P08887	rs2228145	A	C	A	C	0.6	NA	1	154426970	-1.135	0.008	1e-200	0.06	0.0163	0.0002243	FALSE	0.652749	20124.8	FENLAND	TRUE
IL6R:P08887:OID20385:v1	Crohn's disease || id:ebi-a-GCST004132	ENSG00000160712	HGNC:6019	IL6R	interleukin 6 receptor	3570	P08887	rs4129267	T	C	T	C	0.4043	NA	1	154453788	1.105	0.008	1e-200	-0.0607	0.0162	0.0001837	FALSE	0.349107	19077.4	UKBB	TRUE
SeqId_15602_43	Eczema || id:GCST90244787	ENSG00000160712	HGNC:6019	IL6R	interleukin 6 receptor	3570	P08887	rs4129267	T	C	T	C	0.4	0.378911	1	154453788	1.0412	0.0280906	1e-200	0.0623436	0.00758635	2.18e-16	FALSE	0.159997	1373.49	ARIC	TRUE
15602_43	Eczema || id:GCST90244787	ENSG00000160712	HGNC:6019	IL6R	interleukin 6 receptor	3570	P08887	rs12083537	G	A	G	A	0.22905	0.203241	1	154408627	0.0775	0.00993	5.95e-15	0.0192888	0.00842777	0.0221131	FALSE	0.00171948	60.9088	DECODE	TRUE
15602_43	Eczema || id:GCST90244787	ENSG00000160712	HGNC:6019	IL6R	interleukin 6 receptor	3570	P08887	rs12126142	A	G	A	G	0.4148	0.379029	1	154452980	1.0138	0.004552	1e-200	0.0628781	0.0075861	1.21e-16	FALSE	0.583787	49599.3	DECODE	TRUE
15602_43	Eczema || id:GCST90244787	ENSG00000160712	HGNC:6019	IL6R	interleukin 6 receptor	3570	P08887	rs140604580	T	C	T	C	0.03391	0.018409	1	154301165	0.2015	0.02279	9.45e-19	0.0256989	0.0390689	0.510685	FALSE	0.00220573	78.1694	DECODE	FALSE
15602_43	Eczema || id:GCST90244787	ENSG00000160712	HGNC:6019	IL6R	interleukin 6 receptor	3570	P08887	rs61812626	A	G	A	G	0.20739	0.160736	1	154463960	-0.27	0.010204	2.75e-154	-0.0237805	0.0088412	0.00716803	FALSE	0.0194138	700.103	DECODE	FALSE
SeqId_15602_43	Eczema || id:GCST90244787	ENSG00000160712	HGNC:6019	IL6R	interleukin 6 receptor	3570	P08887	rs12083537	A	G	A	G	0.79	0.796759	1	154381103	-0.031	0.017	0.0674994	-0.0192888	0.00842777	0.0221131	FALSE	0.000310443	3.32464	FENLAND	TRUE
SeqId_15602_43	Eczema || id:GCST90244787	ENSG00000160712	HGNC:6019	IL6R	interleukin 6 receptor	3570	P08887	rs2228145	A	C	A	C	0.6	0.620005	1	154426970	-1.135	0.008	1e-200	-0.0626038	0.00758439	1.61e-16	FALSE	0.652749	20124.8	FENLAND	TRUE
IL6R:P08887:OID20385:v1	Eczema || id:GCST90244787	ENSG00000160712	HGNC:6019	IL6R	interleukin 6 receptor	3570	P08887	rs4129267	T	C	T	C	0.4043	0.378911	1	154453788	1.105	0.008	1e-200	0.0623436	0.00758635	2.18e-16	FALSE	0.349107	19077.4	UKBB	TRUE
SeqId_15602_43	Eczema || id:L12_ATOPIC	ENSG00000160712	HGNC:6019	IL6R	interleukin 6 receptor	3570	P08887	rs4129267	T	C	T	C	0.4	0.299057	1	154453788	1.0412	0.0280906	1e-200	0.0724662	0.0137001	1.23e-07	FALSE	0.159997	1373.49	ARIC	TRUE
15602_43	Eczema || id:L12_ATOPIC	ENSG00000160712	HGNC:6019	IL6R	interleukin 6 receptor	3570	P08887	rs12083537	G	A	G	A	0.22905	0.217917	1	154408627	0.0775	0.00993	5.95e-15	0.0248371	0.0152206	0.102721	FALSE	0.00171948	60.9088	DECODE	TRUE
15602_43	Eczema || id:L12_ATOPIC	ENSG00000160712	HGNC:6019	IL6R	interleukin 6 receptor	3570	P08887	rs12126142	A	G	A	G	0.4148	0.299167	1	154452980	1.0138	0.004552	1e-200	0.0719942	0.0137014	1.48e-07	FALSE	0.583787	49599.3	DECODE	TRUE
15602_43	Eczema || id:L12_ATOPIC	ENSG00000160712	HGNC:6019	IL6R	interleukin 6 receptor	3570	P08887	rs140604580	T	C	T	C	0.03391	0.0109735	1	154301165	0.2015	0.02279	9.45e-19	0.0201842	0.0602087	0.737446	FALSE	0.00220573	78.1694	DECODE	FALSE
15602_43	Eczema || id:L12_ATOPIC	ENSG00000160712	HGNC:6019	IL6R	interleukin 6 receptor	3570	P08887	rs61812626	A	G	A	G	0.20739	0.167253	1	154463960	-0.27	0.010204	2.75e-154	-0.0284566	0.0169729	0.0936224	FALSE	0.0194138	700.103	DECODE	FALSE
SeqId_15602_43	Eczema || id:L12_ATOPIC	ENSG00000160712	HGNC:6019	IL6R	interleukin 6 receptor	3570	P08887	rs12083537	A	G	A	G	0.79	0.782083	1	154381103	-0.031	0.017	0.0674994	-0.0248371	0.0152206	0.102721	FALSE	0.000310443	3.32464	FENLAND	TRUE
SeqId_15602_43	Eczema || id:L12_ATOPIC	ENSG00000160712	HGNC:6019	IL6R	interleukin 6 receptor	3570	P08887	rs2228145	A	C	A	C	0.6	0.700708	1	154426970	-1.135	0.008	1e-200	-0.0722061	0.0136982	1.36e-07	FALSE	0.652749	20124.8	FENLAND	TRUE
IL6R:P08887:OID20385:v1	Eczema || id:L12_ATOPIC	ENSG00000160712	HGNC:6019	IL6R	interleukin 6 receptor	3570	P08887	rs4129267	T	C	T	C	0.4043	0.299057	1	154453788	1.105	0.008	1e-200	0.0724662	0.0137001	1.23e-07	FALSE	0.349107	19077.4	UKBB	TRUE
SeqId_15602_43	Eosinophilic esophagitis || id:GCST90027899	ENSG00000160712	HGNC:6019	IL6R	interleukin 6 receptor	3570	P08887	rs4129267	T	C	T	C	0.4	NA	1	154453788	1.0412	0.0280906	1e-200	0.0274021	0.0366848	0.455087	FALSE	0.159997	1373.49	ARIC	TRUE
15602_43	Eosinophilic esophagitis || id:GCST90027899	ENSG00000160712	HGNC:6019	IL6R	interleukin 6 receptor	3570	P08887	rs12083537	G	A	G	A	0.22905	NA	1	154408627	0.0775	0.00993	5.95e-15	0.0289528	0.0444367	0.514692	FALSE	0.00171948	60.9088	DECODE	TRUE
15602_43	Eosinophilic esophagitis || id:GCST90027899	ENSG00000160712	HGNC:6019	IL6R	interleukin 6 receptor	3570	P08887	rs12126142	A	G	A	G	0.4148	NA	1	154452980	1.0138	0.004552	1e-200	0.0279799	0.036744	0.446369	FALSE	0.583787	49599.3	DECODE	TRUE
15602_43	Eosinophilic esophagitis || id:GCST90027899	ENSG00000160712	HGNC:6019	IL6R	interleukin 6 receptor	3570	P08887	rs140604580	T	C	T	C	0.03391	NA	1	154301165	0.2015	0.02279	9.45e-19	-0.0311502	0.152262	0.837898	FALSE	0.00220573	78.1694	DECODE	FALSE
15602_43	Eosinophilic esophagitis || id:GCST90027899	ENSG00000160712	HGNC:6019	IL6R	interleukin 6 receptor	3570	P08887	rs61812626	A	G	A	G	0.20739	NA	1	154463960	-0.27	0.010204	2.75e-154	-0.0511344	0.0486855	0.29358	FALSE	0.0194138	700.103	DECODE	FALSE
SeqId_15602_43	Eosinophilic esophagitis || id:GCST90027899	ENSG00000160712	HGNC:6019	IL6R	interleukin 6 receptor	3570	P08887	rs10465961	A	T	A	T	0.69	NA	1	154487354	-0.098	0.016	1.51e-09	-0.0499521	0.0488307	0.306324	TRUE	0.00349128	37.5086	FENLAND	TRUE
SeqId_15602_43	Eosinophilic esophagitis || id:GCST90027899	ENSG00000160712	HGNC:6019	IL6R	interleukin 6 receptor	3570	P08887	rs12083537	A	G	A	G	0.79	NA	1	154381103	-0.031	0.017	0.0674994	-0.0289528	0.0444367	0.514692	FALSE	0.000310443	3.32464	FENLAND	TRUE
SeqId_15602_43	Eosinophilic esophagitis || id:GCST90027899	ENSG00000160712	HGNC:6019	IL6R	interleukin 6 receptor	3570	P08887	rs2228145	A	C	A	C	0.6	NA	1	154426970	-1.135	0.008	1e-200	-0.0246516	0.0367566	0.502429	FALSE	0.652749	20124.8	FENLAND	TRUE
IL6R:P08887:OID20385:v1	Eosinophilic esophagitis || id:GCST90027899	ENSG00000160712	HGNC:6019	IL6R	interleukin 6 receptor	3570	P08887	rs4129267	T	C	T	C	0.4043	NA	1	154453788	1.105	0.008	1e-200	0.0274021	0.0366848	0.455087	FALSE	0.349107	19077.4	UKBB	TRUE
SeqId_15602_43	Inflammatory bowel disease || id:ebi-a-GCST004131	ENSG00000160712	HGNC:6019	IL6R	interleukin 6 receptor	3570	P08887	rs4129267	T	C	T	C	0.4	NA	1	154453788	1.0412	0.0280906	1e-200	-0.0317	0.0126	0.0117401	FALSE	0.159997	1373.49	ARIC	TRUE
15602_43	Inflammatory bowel disease || id:ebi-a-GCST004131	ENSG00000160712	HGNC:6019	IL6R	interleukin 6 receptor	3570	P08887	rs12083537	G	A	G	A	0.22905	NA	1	154408627	0.0775	0.00993	5.95e-15	-0.0064	0.016	0.6892	FALSE	0.00171948	60.9088	DECODE	TRUE
15602_43	Inflammatory bowel disease || id:ebi-a-GCST004131	ENSG00000160712	HGNC:6019	IL6R	interleukin 6 receptor	3570	P08887	rs12126142	A	G	A	G	0.4148	NA	1	154452980	1.0138	0.004552	1e-200	-0.0319	0.0126	0.01128	FALSE	0.583787	49599.3	DECODE	TRUE
15602_43	Inflammatory bowel disease || id:ebi-a-GCST004131	ENSG00000160712	HGNC:6019	IL6R	interleukin 6 receptor	3570	P08887	rs140604580	T	C	T	C	0.03391	NA	1	154301165	0.2015	0.02279	9.45e-19	0.0081	0.0495	0.87	FALSE	0.00220573	78.1694	DECODE	FALSE
15602_43	Inflammatory bowel disease || id:ebi-a-GCST004131	ENSG00000160712	HGNC:6019	IL6R	interleukin 6 receptor	3570	P08887	rs61812626	A	G	A	G	0.20739	NA	1	154463960	-0.27	0.010204	2.75e-154	0.0225	0.0169	0.1832	FALSE	0.0194138	700.103	DECODE	FALSE
SeqId_15602_43	Inflammatory bowel disease || id:ebi-a-GCST004131	ENSG00000160712	HGNC:6019	IL6R	interleukin 6 receptor	3570	P08887	rs12083537	A	G	A	G	0.79	NA	1	154381103	-0.031	0.017	0.0674994	0.0064	0.016	0.6892	FALSE	0.000310443	3.32464	FENLAND	TRUE
SeqId_15602_43	Inflammatory bowel disease || id:ebi-a-GCST004131	ENSG00000160712	HGNC:6019	IL6R	interleukin 6 receptor	3570	P08887	rs2228145	A	C	A	C	0.6	NA	1	154426970	-1.135	0.008	1e-200	0.031	0.0126	0.0140799	FALSE	0.652749	20124.8	FENLAND	TRUE
IL6R:P08887:OID20385:v1	Inflammatory bowel disease || id:ebi-a-GCST004131	ENSG00000160712	HGNC:6019	IL6R	interleukin 6 receptor	3570	P08887	rs4129267	T	C	T	C	0.4043	NA	1	154453788	1.105	0.008	1e-200	-0.0317	0.0126	0.0117401	FALSE	0.349107	19077.4	UKBB	TRUE
SeqId_15602_43	Juvenile idiopathic arthritis || id:GCST90010715	ENSG00000160712	HGNC:6019	IL6R	interleukin 6 receptor	3570	P08887	rs4129267	T	C	T	C	0.4	NA	1	154453788	1.0412	0.0280906	1e-200	-0.0947165	0.0295273	0.00133774	FALSE	0.159997	1373.49	ARIC	TRUE
15602_43	Juvenile idiopathic arthritis || id:GCST90010715	ENSG00000160712	HGNC:6019	IL6R	interleukin 6 receptor	3570	P08887	rs12083537	G	A	G	A	0.22905	NA	1	154408627	0.0775	0.00993	5.95e-15	-0.0420398	0.0372876	0.259553	FALSE	0.00171948	60.9088	DECODE	TRUE
15602_43	Juvenile idiopathic arthritis || id:GCST90010715	ENSG00000160712	HGNC:6019	IL6R	interleukin 6 receptor	3570	P08887	rs12126142	A	G	A	G	0.4148	NA	1	154452980	1.0138	0.004552	1e-200	-0.0956401	0.029534	0.0012024	FALSE	0.583787	49599.3	DECODE	TRUE
15602_43	Juvenile idiopathic arthritis || id:GCST90010715	ENSG00000160712	HGNC:6019	IL6R	interleukin 6 receptor	3570	P08887	rs140604580	T	C	T	C	0.03391	NA	1	154301165	0.2015	0.02279	9.45e-19	-0.0442844	0.117024	0.705115	FALSE	0.00220573	78.1694	DECODE	FALSE
15602_43	Juvenile idiopathic arthritis || id:GCST90010715	ENSG00000160712	HGNC:6019	IL6R	interleukin 6 receptor	3570	P08887	rs61812626	A	G	A	G	0.20739	NA	1	154463960	-0.27	0.010204	2.75e-154	0.00433436	0.0402896	0.91433	FALSE	0.0194138	700.103	DECODE	FALSE
SeqId_15602_43	Juvenile idiopathic arthritis || id:GCST90010715	ENSG00000160712	HGNC:6019	IL6R	interleukin 6 receptor	3570	P08887	rs12083537	A	G	A	G	0.79	NA	1	154381103	-0.031	0.017	0.0674994	0.0420398	0.0372876	0.259553	FALSE	0.000310443	3.32464	FENLAND	TRUE
SeqId_15602_43	Juvenile idiopathic arthritis || id:GCST90010715	ENSG00000160712	HGNC:6019	IL6R	interleukin 6 receptor	3570	P08887	rs2228145	A	C	A	C	0.6	NA	1	154426970	-1.135	0.008	1e-200	0.0938581	0.0295251	0.00147822	FALSE	0.652749	20124.8	FENLAND	TRUE
IL6R:P08887:OID20385:v1	Juvenile idiopathic arthritis || id:GCST90010715	ENSG00000160712	HGNC:6019	IL6R	interleukin 6 receptor	3570	P08887	rs4129267	T	C	T	C	0.4043	NA	1	154453788	1.105	0.008	1e-200	-0.0947165	0.0295273	0.00133774	FALSE	0.349107	19077.4	UKBB	TRUE
SeqId_15602_43	multiple sclerosis || id:ieu-b-18	ENSG00000160712	HGNC:6019	IL6R	interleukin 6 receptor	3570	P08887	rs4129267	T	C	T	C	0.4	NA	1	154453788	1.0412	0.0280906	1e-200	-0.0358497	0.0166718	0.0315297	FALSE	0.159997	1373.49	ARIC	TRUE
15602_43	multiple sclerosis || id:ieu-b-18	ENSG00000160712	HGNC:6019	IL6R	interleukin 6 receptor	3570	P08887	rs12083537	G	A	G	A	0.22905	NA	1	154408627	0.0775	0.00993	5.95e-15	-0.014593	0.0211349	0.4899	FALSE	0.00171948	60.9088	DECODE	TRUE
15602_43	multiple sclerosis || id:ieu-b-18	ENSG00000160712	HGNC:6019	IL6R	interleukin 6 receptor	3570	P08887	rs12126142	A	G	A	G	0.4148	NA	1	154452980	1.0138	0.004552	1e-200	-0.0358497	0.0166659	0.0314702	FALSE	0.583787	49599.3	DECODE	TRUE
15602_43	multiple sclerosis || id:ieu-b-18	ENSG00000160712	HGNC:6019	IL6R	interleukin 6 receptor	3570	P08887	rs61812626	A	G	A	G	0.20739	NA	1	154463960	-0.27	0.010204	2.75e-154	0.0104453	0.0219584	0.6343	FALSE	0.0194138	700.103	DECODE	FALSE
SeqId_15602_43	multiple sclerosis || id:ieu-b-18	ENSG00000160712	HGNC:6019	IL6R	interleukin 6 receptor	3570	P08887	rs12083537	A	G	A	G	0.79	NA	1	154381103	-0.031	0.017	0.0674994	0.014593	0.0211349	0.4899	FALSE	0.000310443	3.32464	FENLAND	TRUE
SeqId_15602_43	multiple sclerosis || id:ieu-b-18	ENSG00000160712	HGNC:6019	IL6R	interleukin 6 receptor	3570	P08887	rs2228145	A	C	A	C	0.6	NA	1	154426970	-1.135	0.008	1e-200	0.0356567	0.0166827	0.0325702	FALSE	0.652749	20124.8	FENLAND	TRUE
IL6R:P08887:OID20385:v1	multiple sclerosis || id:ieu-b-18	ENSG00000160712	HGNC:6019	IL6R	interleukin 6 receptor	3570	P08887	rs4129267	T	C	T	C	0.4043	NA	1	154453788	1.105	0.008	1e-200	-0.0358497	0.0166718	0.0315297	FALSE	0.349107	19077.4	UKBB	TRUE
SeqId_15602_43	Psoriasis || id:GCST90019016	ENSG00000160712	HGNC:6019	IL6R	interleukin 6 receptor	3570	P08887	rs4129267	T	C	T	C	0.4	NA	1	154453788	1.0412	0.0280906	1e-200	-0.047	0.0165	0.004409	FALSE	0.159997	1373.49	ARIC	TRUE
15602_43	Psoriasis || id:GCST90019016	ENSG00000160712	HGNC:6019	IL6R	interleukin 6 receptor	3570	P08887	rs12083537	G	A	G	A	0.22905	NA	1	154408627	0.0775	0.00993	5.95e-15	-0.0378	0.02	0.0591303	FALSE	0.00171948	60.9088	DECODE	TRUE
15602_43	Psoriasis || id:GCST90019016	ENSG00000160712	HGNC:6019	IL6R	interleukin 6 receptor	3570	P08887	rs12126142	A	G	A	G	0.4148	NA	1	154452980	1.0138	0.004552	1e-200	-0.0473	0.0165	0.00418004	FALSE	0.583787	49599.3	DECODE	TRUE
15602_43	Psoriasis || id:GCST90019016	ENSG00000160712	HGNC:6019	IL6R	interleukin 6 receptor	3570	P08887	rs140604580	T	C	T	C	0.03391	NA	1	154301165	0.2015	0.02279	9.45e-19	-0.107	0.0799	0.1805	FALSE	0.00220573	78.1694	DECODE	FALSE
15602_43	Psoriasis || id:GCST90019016	ENSG00000160712	HGNC:6019	IL6R	interleukin 6 receptor	3570	P08887	rs61812626	A	G	A	G	0.20739	NA	1	154463960	-0.27	0.010204	2.75e-154	0.0247	0.0215	0.2496	FALSE	0.0194138	700.103	DECODE	FALSE
SeqId_15602_43	Psoriasis || id:GCST90019016	ENSG00000160712	HGNC:6019	IL6R	interleukin 6 receptor	3570	P08887	rs12083537	A	G	A	G	0.79	NA	1	154381103	-0.031	0.017	0.0674994	0.0378	0.02	0.0591303	FALSE	0.000310443	3.32464	FENLAND	TRUE
SeqId_15602_43	Psoriasis || id:GCST90019016	ENSG00000160712	HGNC:6019	IL6R	interleukin 6 receptor	3570	P08887	rs2228145	A	C	A	C	0.6	NA	1	154426970	-1.135	0.008	1e-200	0.048	0.0165	0.00363003	FALSE	0.652749	20124.8	FENLAND	TRUE
IL6R:P08887:OID20385:v1	Psoriasis || id:GCST90019016	ENSG00000160712	HGNC:6019	IL6R	interleukin 6 receptor	3570	P08887	rs4129267	T	C	T	C	0.4043	NA	1	154453788	1.105	0.008	1e-200	-0.047	0.0165	0.004409	FALSE	0.349107	19077.4	UKBB	TRUE
15602_43	Rheumatoid arthritis || id:ebi-a-GCST002318	ENSG00000160712	HGNC:6019	IL6R	interleukin 6 receptor	3570	P08887	rs12083537	G	A	G	A	0.22905	NA	1	154408627	0.0775	0.00993	5.95e-15	0	0.0208275	0.83	FALSE	0.00171948	60.9088	DECODE	TRUE
15602_43	Rheumatoid arthritis || id:ebi-a-GCST002318	ENSG00000160712	HGNC:6019	IL6R	interleukin 6 receptor	3570	P08887	rs12126142	A	G	A	G	0.4148	NA	1	154452980	1.0138	0.004552	1e-200	-0.0833816	0.0163716	3.5e-09	FALSE	0.583787	49599.3	DECODE	TRUE
15602_43	Rheumatoid arthritis || id:ebi-a-GCST002318	ENSG00000160712	HGNC:6019	IL6R	interleukin 6 receptor	3570	P08887	rs140604580	T	C	T	C	0.03391	NA	1	154301165	0.2015	0.02279	9.45e-19	-0.314711	0.227418	0.17	FALSE	0.00220573	78.1694	DECODE	FALSE
15602_43	Rheumatoid arthritis || id:ebi-a-GCST002318	ENSG00000160712	HGNC:6019	IL6R	interleukin 6 receptor	3570	P08887	rs61812626	A	G	A	G	0.20739	NA	1	154463960	-0.27	0.010204	2.75e-154	0.0676586	0.0187252	0.00025	FALSE	0.0194138	700.103	DECODE	FALSE
SeqId_15602_43	Rheumatoid arthritis || id:ebi-a-GCST002318	ENSG00000160712	HGNC:6019	IL6R	interleukin 6 receptor	3570	P08887	rs10465961	A	T	A	T	0.69	NA	1	154487354	-0.098	0.016	1.51e-09	-0.0725707	0.0267184	0.00299999	TRUE	0.00349128	37.5086	FENLAND	TRUE
SeqId_15602_43	Rheumatoid arthritis || id:ebi-a-GCST002318	ENSG00000160712	HGNC:6019	IL6R	interleukin 6 receptor	3570	P08887	rs12083537	A	G	A	G	0.79	NA	1	154381103	-0.031	0.017	0.0674994	0	0.0208275	0.83	FALSE	0.000310443	3.32464	FENLAND	TRUE
SeqId_15602_43	Rheumatoid arthritis || id:ebi-a-GCST002318	ENSG00000160712	HGNC:6019	IL6R	interleukin 6 receptor	3570	P08887	rs2228145	A	C	A	C	0.6	NA	1	154426970	-1.135	0.008	1e-200	0.076961	0.0143729	3.5e-09	FALSE	0.652749	20124.8	FENLAND	TRUE
IL6R:P08887:OID20385:v1	Rheumatoid arthritis || id:ebi-a-GCST002318	ENSG00000160712	HGNC:6019	IL6R	interleukin 6 receptor	3570	P08887	rs4129267	T	C	T	C	0.4043	NA	1	154453788	1.105	0.008	1e-200	-0.0833816	0.0163716	3.5e-09	FALSE	0.349107	19077.4	UKBB	TRUE
SeqId_15602_43	Sinusitis || id:J10_CHRONSINUSITIS	ENSG00000160712	HGNC:6019	IL6R	interleukin 6 receptor	3570	P08887	rs4129267	T	C	T	C	0.4	0.298818	1	154453788	1.0412	0.0280906	1e-200	0.021842	0.0125142	0.0809189	FALSE	0.159997	1373.49	ARIC	TRUE
15602_43	Sinusitis || id:J10_CHRONSINUSITIS	ENSG00000160712	HGNC:6019	IL6R	interleukin 6 receptor	3570	P08887	rs12083537	G	A	G	A	0.22905	0.21806	1	154408627	0.0775	0.00993	5.95e-15	-0.00651191	0.0137837	0.636615	FALSE	0.00171948	60.9088	DECODE	TRUE
15602_43	Sinusitis || id:J10_CHRONSINUSITIS	ENSG00000160712	HGNC:6019	IL6R	interleukin 6 receptor	3570	P08887	rs12126142	A	G	A	G	0.4148	0.298898	1	154452980	1.0138	0.004552	1e-200	0.022012	0.0125152	0.0786068	FALSE	0.583787	49599.3	DECODE	TRUE
15602_43	Sinusitis || id:J10_CHRONSINUSITIS	ENSG00000160712	HGNC:6019	IL6R	interleukin 6 receptor	3570	P08887	rs140604580	T	C	T	C	0.03391	0.0109372	1	154301165	0.2015	0.02279	9.45e-19	0.0214275	0.054505	0.694225	FALSE	0.00220573	78.1694	DECODE	FALSE
15602_43	Sinusitis || id:J10_CHRONSINUSITIS	ENSG00000160712	HGNC:6019	IL6R	interleukin 6 receptor	3570	P08887	rs61812626	A	G	A	G	0.20739	0.167629	1	154463960	-0.27	0.010204	2.75e-154	-0.0360732	0.0153244	0.0185738	FALSE	0.0194138	700.103	DECODE	FALSE
SeqId_15602_43	Sinusitis || id:J10_CHRONSINUSITIS	ENSG00000160712	HGNC:6019	IL6R	interleukin 6 receptor	3570	P08887	rs12083537	A	G	A	G	0.79	0.78194	1	154381103	-0.031	0.017	0.0674994	0.00651191	0.0137837	0.636615	FALSE	0.000310443	3.32464	FENLAND	TRUE
SeqId_15602_43	Sinusitis || id:J10_CHRONSINUSITIS	ENSG00000160712	HGNC:6019	IL6R	interleukin 6 receptor	3570	P08887	rs2228145	A	C	A	C	0.6	0.700947	1	154426970	-1.135	0.008	1e-200	-0.0217973	0.0125108	0.0814592	FALSE	0.652749	20124.8	FENLAND	TRUE
IL6R:P08887:OID20385:v1	Sinusitis || id:J10_CHRONSINUSITIS	ENSG00000160712	HGNC:6019	IL6R	interleukin 6 receptor	3570	P08887	rs4129267	T	C	T	C	0.4043	0.298818	1	154453788	1.105	0.008	1e-200	0.021842	0.0125142	0.0809189	FALSE	0.349107	19077.4	UKBB	TRUE
15602_43	Systemic lupus erythematosus || id:ebi-a-GCST003156	ENSG00000160712	HGNC:6019	IL6R	interleukin 6 receptor	3570	P08887	rs12083537	G	A	G	A	0.22905	NA	1	154408627	0.0775	0.00993	5.95e-15	0.00995033	0.0255362	0.696792	FALSE	0.00171948	60.9088	DECODE	TRUE
15602_43	Systemic lupus erythematosus || id:ebi-a-GCST003156	ENSG00000160712	HGNC:6019	IL6R	interleukin 6 receptor	3570	P08887	rs12126142	A	G	A	G	0.4148	NA	1	154452980	1.0138	0.004552	1e-200	0.0487902	0.0284065	0.0858756	FALSE	0.583787	49599.3	DECODE	TRUE
15602_43	Systemic lupus erythematosus || id:ebi-a-GCST003156	ENSG00000160712	HGNC:6019	IL6R	interleukin 6 receptor	3570	P08887	rs140604580	T	C	T	C	0.03391	NA	1	154301165	0.2015	0.02279	9.45e-19	0.0392207	0.119286	0.742309	FALSE	0.00220573	78.1694	DECODE	FALSE
15602_43	Systemic lupus erythematosus || id:ebi-a-GCST003156	ENSG00000160712	HGNC:6019	IL6R	interleukin 6 receptor	3570	P08887	rs61812626	A	G	A	G	0.20739	NA	1	154463960	-0.27	0.010204	2.75e-154	-0.0512933	0.0431909	0.234993	FALSE	0.0194138	700.103	DECODE	FALSE
SeqId_15602_43	Systemic lupus erythematosus || id:ebi-a-GCST003156	ENSG00000160712	HGNC:6019	IL6R	interleukin 6 receptor	3570	P08887	rs10465961	A	T	A	T	0.69	NA	1	154487354	-0.098	0.016	1.51e-09	0.0100503	0.0306193	0.742733	TRUE	0.00349128	37.5086	FENLAND	TRUE
SeqId_15602_43	Systemic lupus erythematosus || id:ebi-a-GCST003156	ENSG00000160712	HGNC:6019	IL6R	interleukin 6 receptor	3570	P08887	rs12083537	A	G	A	G	0.79	NA	1	154381103	-0.031	0.017	0.0674994	-0.00995033	0.0255362	0.696792	FALSE	0.000310443	3.32464	FENLAND	TRUE
SeqId_15602_43	Systemic lupus erythematosus || id:ebi-a-GCST003156	ENSG00000160712	HGNC:6019	IL6R	interleukin 6 receptor	3570	P08887	rs2228145	A	C	A	C	0.6	NA	1	154426970	-1.135	0.008	1e-200	-0.0487902	0.0280774	0.0822621	FALSE	0.652749	20124.8	FENLAND	TRUE
IL6R:P08887:OID20385:v1	Systemic lupus erythematosus || id:ebi-a-GCST003156	ENSG00000160712	HGNC:6019	IL6R	interleukin 6 receptor	3570	P08887	rs4129267	T	C	T	C	0.4043	NA	1	154453788	1.105	0.008	1e-200	0.0487902	0.0284481	0.0863336	FALSE	0.349107	19077.4	UKBB	TRUE
15602_43	Type 1 diabetes || id:ebi-a-GCST010681	ENSG00000160712	HGNC:6019	IL6R	interleukin 6 receptor	3570	P08887	rs12083537	G	A	G	A	0.22905	0.2247	1	154408627	0.0775	0.00993	5.95e-15	-0.0013	0.0292	0.9645	FALSE	0.00171948	60.9088	DECODE	TRUE
15602_43	Type 1 diabetes || id:ebi-a-GCST010681	ENSG00000160712	HGNC:6019	IL6R	interleukin 6 receptor	3570	P08887	rs12126142	A	G	A	G	0.4148	0.4111	1	154452980	1.0138	0.004552	1e-200	-0.0364	0.0241	0.1305	FALSE	0.583787	49599.3	DECODE	TRUE
15602_43	Type 1 diabetes || id:ebi-a-GCST010681	ENSG00000160712	HGNC:6019	IL6R	interleukin 6 receptor	3570	P08887	rs140604580	T	C	T	C	0.03391	0.0228	1	154301165	0.2015	0.02279	9.45e-19	0.0309	0.0848	0.715899	FALSE	0.00220573	78.1694	DECODE	FALSE
15602_43	Type 1 diabetes || id:ebi-a-GCST010681	ENSG00000160712	HGNC:6019	IL6R	interleukin 6 receptor	3570	P08887	rs61812626	A	G	A	G	0.20739	0.1617	1	154463960	-0.27	0.010204	2.75e-154	-0.0201	0.0319	0.5281	FALSE	0.0194138	700.103	DECODE	FALSE
SeqId_15602_43	Type 1 diabetes || id:ebi-a-GCST010681	ENSG00000160712	HGNC:6019	IL6R	interleukin 6 receptor	3570	P08887	rs12083537	A	G	A	G	0.79	0.7753	1	154381103	-0.031	0.017	0.0674994	0.0013	0.0292	0.9645	FALSE	0.000310443	3.32464	FENLAND	TRUE
SeqId_15602_43	Type 1 diabetes || id:ebi-a-GCST010681	ENSG00000160712	HGNC:6019	IL6R	interleukin 6 receptor	3570	P08887	rs2228145	A	C	A	C	0.6	0.5888	1	154426970	-1.135	0.008	1e-200	0.0376	0.0241	0.1197	FALSE	0.652749	20124.8	FENLAND	TRUE
IL6R:P08887:OID20385:v1	Type 1 diabetes || id:ebi-a-GCST010681	ENSG00000160712	HGNC:6019	IL6R	interleukin 6 receptor	3570	P08887	rs4129267	T	C	T	C	0.4043	0.4088	1	154453788	1.105	0.008	1e-200	-0.0371	0.0242	0.1248	FALSE	0.349107	19077.4	UKBB	TRUE
15602_43	Ulcerative colitis || id:ebi-a-GCST004133	ENSG00000160712	HGNC:6019	IL6R	interleukin 6 receptor	3570	P08887	rs12083537	G	A	G	A	0.22905	NA	1	154408627	0.0775	0.00993	5.95e-15	-0.0206	0.0206	0.3184	FALSE	0.00171948	60.9088	DECODE	TRUE
15602_43	Ulcerative colitis || id:ebi-a-GCST004133	ENSG00000160712	HGNC:6019	IL6R	interleukin 6 receptor	3570	P08887	rs12126142	A	G	A	G	0.4148	NA	1	154452980	1.0138	0.004552	1e-200	-0.0203	0.016	0.2058	FALSE	0.583787	49599.3	DECODE	TRUE
15602_43	Ulcerative colitis || id:ebi-a-GCST004133	ENSG00000160712	HGNC:6019	IL6R	interleukin 6 receptor	3570	P08887	rs140604580	T	C	T	C	0.03391	NA	1	154301165	0.2015	0.02279	9.45e-19	-0.0193	0.0642	0.7641	FALSE	0.00220573	78.1694	DECODE	FALSE
15602_43	Ulcerative colitis || id:ebi-a-GCST004133	ENSG00000160712	HGNC:6019	IL6R	interleukin 6 receptor	3570	P08887	rs61812626	A	G	A	G	0.20739	NA	1	154463960	-0.27	0.010204	2.75e-154	0.0188	0.0217	0.3846	FALSE	0.0194138	700.103	DECODE	FALSE
SeqId_15602_43	Ulcerative colitis || id:ebi-a-GCST004133	ENSG00000160712	HGNC:6019	IL6R	interleukin 6 receptor	3570	P08887	rs12083537	A	G	A	G	0.79	NA	1	154381103	-0.031	0.017	0.0674994	0.0206	0.0206	0.3184	FALSE	0.000310443	3.32464	FENLAND	TRUE
SeqId_15602_43	Ulcerative colitis || id:ebi-a-GCST004133	ENSG00000160712	HGNC:6019	IL6R	interleukin 6 receptor	3570	P08887	rs2228145	A	C	A	C	0.6	NA	1	154426970	-1.135	0.008	1e-200	0.0193	0.0161	0.2294	FALSE	0.652749	20124.8	FENLAND	TRUE
IL6R:P08887:OID20385:v1	Ulcerative colitis || id:ebi-a-GCST004133	ENSG00000160712	HGNC:6019	IL6R	interleukin 6 receptor	3570	P08887	rs4129267	T	C	T	C	0.4043	NA	1	154453788	1.105	0.008	1e-200	-0.0199	0.016	0.2141	FALSE	0.349107	19077.4	UKBB	TRUE
PTH1R:Q03431:OID20571:v1	Ankylosing spondylitis || id:M13_ANKYLOSPON	ENSG00000160801	HGNC:9608	PTH1R	parathyroid hormone 1 receptor	5745	Q03431	rs121434601	T	C	T	C	0.0027	0.000578345	3	46898097	2.259	0.074	1e-200	-0.69008	0.600842	0.250753	FALSE	0.0255295	931.847	UKBB	TRUE
PTH1R:Q03431:OID20571:v1	Asthma || id:ebi-a-GCST90014325	ENSG00000160801	HGNC:9608	PTH1R	parathyroid hormone 1 receptor	5745	Q03431	rs121434601	T	C	T	C	0.0027	0.00272635	3	46898097	2.259	0.074	1e-200	0.127935	0.0624489	0.0404986	FALSE	0.0255295	931.847	UKBB	TRUE
PTH1R:Q03431:OID20571:v1	Eczema || id:GCST90244787	ENSG00000160801	HGNC:9608	PTH1R	parathyroid hormone 1 receptor	5745	Q03431	rs121434601	T	C	T	C	0.0027	0.0118	3	46898097	2.259	0.074	1e-200	-0.1212	0.335574	0.717984	FALSE	0.0255295	931.847	UKBB	TRUE
PTH1R:Q03431:OID20571:v1	Eczema || id:L12_ATOPIC	ENSG00000160801	HGNC:9608	PTH1R	parathyroid hormone 1 receptor	5745	Q03431	rs121434601	T	C	T	C	0.0027	0.000528489	3	46898097	2.259	0.074	1e-200	-0.321428	0.301372	0.286175	FALSE	0.0255295	931.847	UKBB	TRUE
PTH1R:Q03431:OID20571:v1	Eosinophilic esophagitis || id:GCST90027899	ENSG00000160801	HGNC:9608	PTH1R	parathyroid hormone 1 receptor	5745	Q03431	rs121434601	T	C	T	C	0.0027	NA	3	46898097	2.259	0.074	1e-200	-0.0959307	0.450086	0.831219	FALSE	0.0255295	931.847	UKBB	TRUE
PTH1R:Q03431:OID20571:v1	Sinusitis || id:J10_CHRONSINUSITIS	ENSG00000160801	HGNC:9608	PTH1R	parathyroid hormone 1 receptor	5745	Q03431	rs121434601	T	C	T	C	0.0027	0.000544327	3	46898097	2.259	0.074	1e-200	0.120208	0.257436	0.640543	FALSE	0.0255295	931.847	UKBB	TRUE
PTH1R:Q03431:OID20571:v1	Type 1 diabetes || id:ebi-a-GCST010681	ENSG00000160801	HGNC:9608	PTH1R	parathyroid hormone 1 receptor	5745	Q03431	rs121434601	T	C	T	C	0.0027	0.002	3	46898097	2.259	0.074	1e-200	-0.1308	0.3073	0.6704	FALSE	0.0255295	931.847	UKBB	TRUE
FGFR4:P22455:OID30646:v1	Ankylosing spondylitis || id:M13_ANKYLOSPON	ENSG00000160867	HGNC:3691	FGFR4	fibroblast growth factor receptor 4	2264	P22455	rs351855	A	G	A	G	0.296	0.336405	5	177093242	1.009	0.008	1e-200	-0.026937	0.0283464	0.34197	FALSE	0.309013	15906.6	UKBB	TRUE
FGFR4:P22455:OID30646:v1	Asthma || id:ebi-a-GCST90014325	ENSG00000160867	HGNC:3691	FGFR4	fibroblast growth factor receptor 4	2264	P22455	rs351855	A	G	A	G	0.296	0.295826	5	177093242	1.009	0.008	1e-200	0.0195026	0.00714387	0.00633403	FALSE	0.309013	15906.6	UKBB	TRUE
FGFR4:P22455:OID30646:v1	Asthma || id:GCST006862	ENSG00000160867	HGNC:3691	FGFR4	fibroblast growth factor receptor 4	2264	P22455	rs351855	A	G	A	G	0.296	NA	5	177093242	1.009	0.008	1e-200	0.00998524	0.0166904	0.549664	FALSE	0.309013	15906.6	UKBB	TRUE
FGFR4:P22455:OID30646:v1	Crohn's disease || id:ebi-a-GCST004132	ENSG00000160867	HGNC:3691	FGFR4	fibroblast growth factor receptor 4	2264	P22455	rs351855	A	G	A	G	0.296	NA	5	177093242	1.009	0.008	1e-200	0.0242	0.0179	0.1774	FALSE	0.309013	15906.6	UKBB	TRUE
FGFR4:P22455:OID30646:v1	Eczema || id:GCST90244787	ENSG00000160867	HGNC:3691	FGFR4	fibroblast growth factor receptor 4	2264	P22455	rs351855	A	G	A	G	0.296	0.307131	5	177093242	1.009	0.008	1e-200	0.0207522	0.00718026	0.00386296	FALSE	0.309013	15906.6	UKBB	TRUE
FGFR4:P22455:OID30646:v1	Eczema || id:L12_ATOPIC	ENSG00000160867	HGNC:3691	FGFR4	fibroblast growth factor receptor 4	2264	P22455	rs351855	A	G	A	G	0.296	0.335317	5	177093242	1.009	0.008	1e-200	0.004125	0.0133602	0.757509	FALSE	0.309013	15906.6	UKBB	TRUE
FGFR4:P22455:OID30646:v1	Eosinophilic esophagitis || id:GCST90027899	ENSG00000160867	HGNC:3691	FGFR4	fibroblast growth factor receptor 4	2264	P22455	rs351855	A	G	A	G	0.296	NA	5	177093242	1.009	0.008	1e-200	0.0295763	0.0394472	0.453394	FALSE	0.309013	15906.6	UKBB	TRUE
FGFR4:P22455:OID30646:v1	Inflammatory bowel disease || id:ebi-a-GCST004131	ENSG00000160867	HGNC:3691	FGFR4	fibroblast growth factor receptor 4	2264	P22455	rs351855	A	G	A	G	0.296	NA	5	177093242	1.009	0.008	1e-200	0.0331	0.0139	0.0175598	FALSE	0.309013	15906.6	UKBB	TRUE
FGFR4:P22455:OID30646:v1	Juvenile idiopathic arthritis || id:GCST90010715	ENSG00000160867	HGNC:3691	FGFR4	fibroblast growth factor receptor 4	2264	P22455	rs351855	A	G	A	G	0.296	NA	5	177093242	1.009	0.008	1e-200	-0.00366633	0.0333274	0.912402	FALSE	0.309013	15906.6	UKBB	TRUE
FGFR4:P22455:OID30646:v1	multiple sclerosis || id:ieu-b-18	ENSG00000160867	HGNC:3691	FGFR4	fibroblast growth factor receptor 4	2264	P22455	rs351855	A	G	A	G	0.296	NA	5	177093242	1.009	0.008	1e-200	-0.0324672	0.0185939	0.0807904	FALSE	0.309013	15906.6	UKBB	TRUE
FGFR4:P22455:OID30646:v1	Psoriasis || id:GCST90019016	ENSG00000160867	HGNC:3691	FGFR4	fibroblast growth factor receptor 4	2264	P22455	rs351855	A	G	A	G	0.296	NA	5	177093242	1.009	0.008	1e-200	0.0197	0.023	0.3905	FALSE	0.309013	15906.6	UKBB	TRUE
FGFR4:P22455:OID30646:v1	Rheumatoid arthritis || id:ebi-a-GCST002318	ENSG00000160867	HGNC:3691	FGFR4	fibroblast growth factor receptor 4	2264	P22455	rs351855	A	G	A	G	0.296	NA	5	177093242	1.009	0.008	1e-200	-0.0100503	0.0202087	0.59	FALSE	0.309013	15906.6	UKBB	TRUE
FGFR4:P22455:OID30646:v1	Sinusitis || id:J10_CHRONSINUSITIS	ENSG00000160867	HGNC:3691	FGFR4	fibroblast growth factor receptor 4	2264	P22455	rs351855	A	G	A	G	0.296	0.335501	5	177093242	1.009	0.008	1e-200	-0.0121357	0.0121057	0.316112	FALSE	0.309013	15906.6	UKBB	TRUE
FGFR4:P22455:OID30646:v1	Systemic lupus erythematosus || id:ebi-a-GCST003156	ENSG00000160867	HGNC:3691	FGFR4	fibroblast growth factor receptor 4	2264	P22455	rs351855	A	G	A	G	0.296	NA	5	177093242	1.009	0.008	1e-200	-0.0304592	0.036582	0.405055	FALSE	0.309013	15906.6	UKBB	TRUE
FGFR4:P22455:OID30646:v1	Type 1 diabetes || id:ebi-a-GCST010681	ENSG00000160867	HGNC:3691	FGFR4	fibroblast growth factor receptor 4	2264	P22455	rs351855	A	G	A	G	0.296	0.3171	5	177093242	1.009	0.008	1e-200	-0.0393	0.0271	0.1471	FALSE	0.309013	15906.6	UKBB	TRUE
FGFR4:P22455:OID30646:v1	Ulcerative colitis || id:ebi-a-GCST004133	ENSG00000160867	HGNC:3691	FGFR4	fibroblast growth factor receptor 4	2264	P22455	rs351855	A	G	A	G	0.296	NA	5	177093242	1.009	0.008	1e-200	0.0357	0.0177	0.04343	FALSE	0.309013	15906.6	UKBB	TRUE
SeqId_6932_42	Ankylosing spondylitis || id:M13_ANKYLOSPON	ENSG00000161638	HGNC:6141	ITGA5	integrin subunit alpha 5	3678	P08648	rs1249181	C	T	C	T	0.08	0.129485	12	54411981	0.1347	0.0302007	8.19e-06	-0.0163898	0.0400861	0.682639	FALSE	0.00275036	19.8875	ARIC	TRUE
SeqId_6932_42	Asthma || id:ebi-a-GCST90014325	ENSG00000161638	HGNC:6141	ITGA5	integrin subunit alpha 5	3678	P08648	rs1249181	C	T	C	T	0.08	0.087768	12	54411981	0.1347	0.0302007	8.19e-06	-0.0202579	0.0115472	0.0793688	FALSE	0.00275036	19.8875	ARIC	TRUE
SeqId_6932_42	Asthma || id:GCST006862	ENSG00000161638	HGNC:6141	ITGA5	integrin subunit alpha 5	3678	P08648	rs1249181	C	T	C	T	0.08	NA	12	54411981	0.1347	0.0302007	8.19e-06	0.00433662	0.0242502	0.858072	FALSE	0.00275036	19.8875	ARIC	TRUE
SeqId_6932_42	Crohn's disease || id:ebi-a-GCST004132	ENSG00000161638	HGNC:6141	ITGA5	integrin subunit alpha 5	3678	P08648	rs1249181	C	T	C	T	0.08	NA	12	54411981	0.1347	0.0302007	8.19e-06	0.0309	0.0302	0.3066	FALSE	0.00275036	19.8875	ARIC	TRUE
SeqId_6932_42	Eczema || id:GCST90244787	ENSG00000161638	HGNC:6141	ITGA5	integrin subunit alpha 5	3678	P08648	rs1249181	C	T	C	T	0.08	0.096816	12	54411981	0.1347	0.0302007	8.19e-06	-0.000730733	0.0108752	0.946377	FALSE	0.00275036	19.8875	ARIC	TRUE
SeqId_6932_42	Eczema || id:L12_ATOPIC	ENSG00000161638	HGNC:6141	ITGA5	integrin subunit alpha 5	3678	P08648	rs1249181	C	T	C	T	0.08	0.129232	12	54411981	0.1347	0.0302007	8.19e-06	-0.00107469	0.0189214	0.954707	FALSE	0.00275036	19.8875	ARIC	TRUE
SeqId_6932_42	Eosinophilic esophagitis || id:GCST90027899	ENSG00000161638	HGNC:6141	ITGA5	integrin subunit alpha 5	3678	P08648	rs1249181	C	T	C	T	0.08	NA	12	54411981	0.1347	0.0302007	8.19e-06	0.00462267	0.066329	0.944438	FALSE	0.00275036	19.8875	ARIC	TRUE
SeqId_6932_42	Inflammatory bowel disease || id:ebi-a-GCST004131	ENSG00000161638	HGNC:6141	ITGA5	integrin subunit alpha 5	3678	P08648	rs1249181	C	T	C	T	0.08	NA	12	54411981	0.1347	0.0302007	8.19e-06	-0.006	0.0236	0.7993	FALSE	0.00275036	19.8875	ARIC	TRUE
SeqId_6932_42	Juvenile idiopathic arthritis || id:GCST90010715	ENSG00000161638	HGNC:6141	ITGA5	integrin subunit alpha 5	3678	P08648	rs1249181	C	T	C	T	0.08	NA	12	54411981	0.1347	0.0302007	8.19e-06	-0.102972	0.0570502	0.0710853	FALSE	0.00275036	19.8875	ARIC	TRUE
SeqId_6932_42	multiple sclerosis || id:ieu-b-18	ENSG00000161638	HGNC:6141	ITGA5	integrin subunit alpha 5	3678	P08648	rs1249181	C	T	C	T	0.08	NA	12	54411981	0.1347	0.0302007	8.19e-06	-0.0107421	0.0328282	0.7435	FALSE	0.00275036	19.8875	ARIC	TRUE
SeqId_6932_42	Psoriasis || id:GCST90019016	ENSG00000161638	HGNC:6141	ITGA5	integrin subunit alpha 5	3678	P08648	rs1249181	C	T	C	T	0.08	NA	12	54411981	0.1347	0.0302007	8.19e-06	-0.0635	0.0354	0.0727495	FALSE	0.00275036	19.8875	ARIC	TRUE
SeqId_6932_42	Sinusitis || id:J10_CHRONSINUSITIS	ENSG00000161638	HGNC:6141	ITGA5	integrin subunit alpha 5	3678	P08648	rs1249181	C	T	C	T	0.08	0.129839	12	54411981	0.1347	0.0302007	8.19e-06	-0.010399	0.0170686	0.54236	FALSE	0.00275036	19.8875	ARIC	TRUE
TNFSF13:O75888:OID20733:v1	Ankylosing spondylitis || id:M13_ANKYLOSPON	ENSG00000161955	HGNC:11928	TNFSF13	TNF superfamily member 13	8741	O75888	rs3803800	G	A	G	A	0.7887	0.753935	17	7559652	-0.325	0.009	1e-200	-0.0199591	0.0311455	0.521629	FALSE	0.035363	1303.94	UKBB	TRUE
TNFSF13:O75888:OID20733:v1	Asthma || id:ebi-a-GCST90014325	ENSG00000161955	HGNC:11928	TNFSF13	TNF superfamily member 13	8741	O75888	rs3803800	G	A	G	A	0.7887	0.788707	17	7559652	-0.325	0.009	1e-200	-0.0112717	0.00798456	0.158041	FALSE	0.035363	1303.94	UKBB	TRUE
TNFSF13:O75888:OID20733:v1	Asthma || id:GCST006862	ENSG00000161955	HGNC:11928	TNFSF13	TNF superfamily member 13	8741	O75888	rs3803800	G	A	G	A	0.7887	NA	17	7559652	-0.325	0.009	1e-200	-0.0207538	0.0167146	0.214365	FALSE	0.035363	1303.94	UKBB	TRUE
TNFSF13:O75888:OID20733:v1	Crohn's disease || id:ebi-a-GCST004132	ENSG00000161955	HGNC:11928	TNFSF13	TNF superfamily member 13	8741	O75888	rs3803800	G	A	G	A	0.7887	NA	17	7559652	-0.325	0.009	1e-200	-0.0398	0.0198	0.0440403	FALSE	0.035363	1303.94	UKBB	TRUE
TNFSF13:O75888:OID20733:v1	Eczema || id:GCST90244787	ENSG00000161955	HGNC:11928	TNFSF13	TNF superfamily member 13	8741	O75888	rs3803800	G	A	G	A	0.7887	0.772541	17	7559652	-0.325	0.009	1e-200	-0.00530505	0.0085607	0.535464	FALSE	0.035363	1303.94	UKBB	TRUE
TNFSF13:O75888:OID20733:v1	Eczema || id:L12_ATOPIC	ENSG00000161955	HGNC:11928	TNFSF13	TNF superfamily member 13	8741	O75888	rs3803800	G	A	G	A	0.7887	0.753997	17	7559652	-0.325	0.009	1e-200	0.0106111	0.0146861	0.46997	FALSE	0.035363	1303.94	UKBB	TRUE
TNFSF13:O75888:OID20733:v1	Eosinophilic esophagitis || id:GCST90027899	ENSG00000161955	HGNC:11928	TNFSF13	TNF superfamily member 13	8741	O75888	rs3803800	G	A	G	A	0.7887	NA	17	7559652	-0.325	0.009	1e-200	0.0478021	0.043945	0.276697	FALSE	0.035363	1303.94	UKBB	TRUE
TNFSF13:O75888:OID20733:v1	Inflammatory bowel disease || id:ebi-a-GCST004131	ENSG00000161955	HGNC:11928	TNFSF13	TNF superfamily member 13	8741	O75888	rs3803800	G	A	G	A	0.7887	NA	17	7559652	-0.325	0.009	1e-200	-0.0176	0.0152	0.2478	FALSE	0.035363	1303.94	UKBB	TRUE
TNFSF13:O75888:OID20733:v1	Juvenile idiopathic arthritis || id:GCST90010715	ENSG00000161955	HGNC:11928	TNFSF13	TNF superfamily member 13	8741	O75888	rs3803800	G	A	G	A	0.7887	NA	17	7559652	-0.325	0.009	1e-200	0.00855952	0.035146	0.807586	FALSE	0.035363	1303.94	UKBB	TRUE
TNFSF13:O75888:OID20733:v1	multiple sclerosis || id:ieu-b-18	ENSG00000161955	HGNC:11928	TNFSF13	TNF superfamily member 13	8741	O75888	rs3803800	G	A	G	A	0.7887	NA	17	7559652	-0.325	0.009	1e-200	-0.0356272	0.0201033	0.0763607	FALSE	0.035363	1303.94	UKBB	TRUE
TNFSF13:O75888:OID20733:v1	Psoriasis || id:GCST90019016	ENSG00000161955	HGNC:11928	TNFSF13	TNF superfamily member 13	8741	O75888	rs3803800	G	A	G	A	0.7887	NA	17	7559652	-0.325	0.009	1e-200	0.0174	0.0195	0.3731	FALSE	0.035363	1303.94	UKBB	TRUE
TNFSF13:O75888:OID20733:v1	Rheumatoid arthritis || id:ebi-a-GCST002318	ENSG00000161955	HGNC:11928	TNFSF13	TNF superfamily member 13	8741	O75888	rs3803800	G	A	G	A	0.7887	NA	17	7559652	-0.325	0.009	1e-200	0.0100503	0.0156998	0.41	FALSE	0.035363	1303.94	UKBB	TRUE
TNFSF13:O75888:OID20733:v1	Sinusitis || id:J10_CHRONSINUSITIS	ENSG00000161955	HGNC:11928	TNFSF13	TNF superfamily member 13	8741	O75888	rs3803800	G	A	G	A	0.7887	0.753354	17	7559652	-0.325	0.009	1e-200	0.0228282	0.0132702	0.0853847	FALSE	0.035363	1303.94	UKBB	TRUE
TNFSF13:O75888:OID20733:v1	Systemic lupus erythematosus || id:ebi-a-GCST003156	ENSG00000161955	HGNC:11928	TNFSF13	TNF superfamily member 13	8741	O75888	rs3803800	G	A	G	A	0.7887	NA	17	7559652	-0.325	0.009	1e-200	0.0304592	0.0372178	0.413126	FALSE	0.035363	1303.94	UKBB	TRUE
TNFSF13:O75888:OID20733:v1	Type 1 diabetes || id:ebi-a-GCST010681	ENSG00000161955	HGNC:11928	TNFSF13	TNF superfamily member 13	8741	O75888	rs3803800	G	A	G	A	0.7887	0.7886	17	7559652	-0.325	0.009	1e-200	0.0361	0.0296	0.2222	FALSE	0.035363	1303.94	UKBB	TRUE
TNFSF13:O75888:OID20733:v1	Ulcerative colitis || id:ebi-a-GCST004133	ENSG00000161955	HGNC:11928	TNFSF13	TNF superfamily member 13	8741	O75888	rs3803800	G	A	G	A	0.7887	NA	17	7559652	-0.325	0.009	1e-200	-0.0117	0.0194	0.5462	FALSE	0.035363	1303.94	UKBB	TRUE
SeqId_5088_175	Ankylosing spondylitis || id:M13_ANKYLOSPON	ENSG00000162594	HGNC:19100	IL23R	interleukin 23 receptor	149233	Q5VWK5	rs12569203	A	C	A	C	0.45	0.510191	1	67132664	0.1019	0.0165524	7.45e-10	-0.0277405	0.0269433	0.303203	FALSE	0.00522678	37.8884	ARIC	FALSE
SeqId_5088_175	Asthma || id:ebi-a-GCST90014325	ENSG00000162594	HGNC:19100	IL23R	interleukin 23 receptor	149233	Q5VWK5	rs12569203	A	C	A	C	0.45	0.454997	1	67132664	0.1019	0.0165524	7.45e-10	-0.0053901	0.00656825	0.411858	FALSE	0.00522678	37.8884	ARIC	FALSE
SeqId_5088_175	Asthma || id:GCST006862	ENSG00000162594	HGNC:19100	IL23R	interleukin 23 receptor	149233	Q5VWK5	rs12569203	A	C	A	C	0.45	NA	1	67132664	0.1019	0.0165524	7.45e-10	0.00013276	0.0124121	0.991466	FALSE	0.00522678	37.8884	ARIC	FALSE
SeqId_5088_175	Crohn's disease || id:ebi-a-GCST004132	ENSG00000162594	HGNC:19100	IL23R	interleukin 23 receptor	149233	Q5VWK5	rs12569203	A	C	A	C	0.45	NA	1	67132664	0.1019	0.0165524	7.45e-10	-0.1307	0.0161	4.34e-16	FALSE	0.00522678	37.8884	ARIC	FALSE
SeqId_5088_175	Eczema || id:GCST90244787	ENSG00000162594	HGNC:19100	IL23R	interleukin 23 receptor	149233	Q5VWK5	rs12569203	A	C	A	C	0.45	0.469162	1	67132664	0.1019	0.0165524	7.45e-10	-0.00531585	0.00649758	0.413308	FALSE	0.00522678	37.8884	ARIC	FALSE
SeqId_5088_175	Eczema || id:L12_ATOPIC	ENSG00000162594	HGNC:19100	IL23R	interleukin 23 receptor	149233	Q5VWK5	rs12569203	A	C	A	C	0.45	0.510598	1	67132664	0.1019	0.0165524	7.45e-10	-0.00286269	0.0126568	0.821063	FALSE	0.00522678	37.8884	ARIC	FALSE
SeqId_5088_175	Eosinophilic esophagitis || id:GCST90027899	ENSG00000162594	HGNC:19100	IL23R	interleukin 23 receptor	149233	Q5VWK5	rs12569203	A	C	A	C	0.45	NA	1	67132664	0.1019	0.0165524	7.45e-10	0.126673	0.0363244	0.000488	FALSE	0.00522678	37.8884	ARIC	FALSE
SeqId_5088_175	Inflammatory bowel disease || id:ebi-a-GCST004131	ENSG00000162594	HGNC:19100	IL23R	interleukin 23 receptor	149233	Q5VWK5	rs12569203	A	C	A	C	0.45	NA	1	67132664	0.1019	0.0165524	7.45e-10	-0.0626	0.0125	5.08e-07	FALSE	0.00522678	37.8884	ARIC	FALSE
SeqId_5088_175	Juvenile idiopathic arthritis || id:GCST90010715	ENSG00000162594	HGNC:19100	IL23R	interleukin 23 receptor	149233	Q5VWK5	rs12569203	A	C	A	C	0.45	NA	1	67132664	0.1019	0.0165524	7.45e-10	0.0532027	0.0289431	0.0660359	FALSE	0.00522678	37.8884	ARIC	FALSE
SeqId_5088_175	multiple sclerosis || id:ieu-b-18	ENSG00000162594	HGNC:19100	IL23R	interleukin 23 receptor	149233	Q5VWK5	rs12569203	A	C	A	C	0.45	NA	1	67132664	0.1019	0.0165524	7.45e-10	-0.031983	0.0163792	0.0508604	FALSE	0.00522678	37.8884	ARIC	FALSE
SeqId_5088_175	Psoriasis || id:GCST90019016	ENSG00000162594	HGNC:19100	IL23R	interleukin 23 receptor	149233	Q5VWK5	rs12569203	A	C	A	C	0.45	NA	1	67132664	0.1019	0.0165524	7.45e-10	0.0585	0.0161	0.0002689	FALSE	0.00522678	37.8884	ARIC	FALSE
SeqId_5088_175	Sinusitis || id:J10_CHRONSINUSITIS	ENSG00000162594	HGNC:19100	IL23R	interleukin 23 receptor	149233	Q5VWK5	rs12569203	A	C	A	C	0.45	0.510442	1	67132664	0.1019	0.0165524	7.45e-10	-0.0010402	0.0114534	0.927636	FALSE	0.00522678	37.8884	ARIC	FALSE
SeqId_2967_8	Ankylosing spondylitis || id:M13_ANKYLOSPON	ENSG00000162692	HGNC:12663	VCAM1	vascular cell adhesion molecule 1	7412	P19320	rs141294855	C	T	C	T	0.22	0.218871	1	100681309	-0.1287	0.0201749	1.78e-10	-0.017707	0.0323967	0.584674	FALSE	0.00561016	40.6831	ARIC	FALSE
VCAM1:P19320:OID20396:v1	Ankylosing spondylitis || id:M13_ANKYLOSPON	ENSG00000162692	HGNC:12663	VCAM1	vascular cell adhesion molecule 1	7412	P19320	rs139561173	C	A	C	A	0.2113	0.222083	1	100679634	-0.105	0.009	6.31e-31	-0.0125227	0.0322076	0.697415	FALSE	0.00381188	136.103	UKBB	FALSE
SeqId_2967_8	Asthma || id:ebi-a-GCST90014325	ENSG00000162692	HGNC:12663	VCAM1	vascular cell adhesion molecule 1	7412	P19320	rs141294855	C	T	C	T	0.22	0.212598	1	100681309	-0.1287	0.0201749	1.78e-10	0.00175866	0.00798195	0.825614	FALSE	0.00561016	40.6831	ARIC	FALSE
VCAM1:P19320:OID20396:v1	Asthma || id:ebi-a-GCST90014325	ENSG00000162692	HGNC:12663	VCAM1	vascular cell adhesion molecule 1	7412	P19320	rs139561173	C	A	C	A	0.2113	0.2135	1	100679634	-0.105	0.009	6.31e-31	0.0018188	0.00797595	0.819618	FALSE	0.00381188	136.103	UKBB	FALSE
SeqId_2967_8	Asthma || id:GCST006862	ENSG00000162692	HGNC:12663	VCAM1	vascular cell adhesion molecule 1	7412	P19320	rs141294855	C	T	C	T	0.22	NA	1	100681309	-0.1287	0.0201749	1.78e-10	0.00684824	0.0153497	0.65549	FALSE	0.00561016	40.6831	ARIC	FALSE
VCAM1:P19320:OID20396:v1	Asthma || id:GCST006862	ENSG00000162692	HGNC:12663	VCAM1	vascular cell adhesion molecule 1	7412	P19320	rs139561173	C	A	C	A	0.2113	NA	1	100679634	-0.105	0.009	6.31e-31	0.00684824	0.0153497	0.65549	FALSE	0.00381188	136.103	UKBB	FALSE
SeqId_2967_8	Crohn's disease || id:ebi-a-GCST004132	ENSG00000162692	HGNC:12663	VCAM1	vascular cell adhesion molecule 1	7412	P19320	rs141294855	C	T	C	T	0.22	NA	1	100681309	-0.1287	0.0201749	1.78e-10	-0.0087	0.0198	0.66	FALSE	0.00561016	40.6831	ARIC	FALSE
VCAM1:P19320:OID20396:v1	Crohn's disease || id:ebi-a-GCST004132	ENSG00000162692	HGNC:12663	VCAM1	vascular cell adhesion molecule 1	7412	P19320	rs139561173	C	A	C	A	0.2113	NA	1	100679634	-0.105	0.009	6.31e-31	-0.0098	0.02	0.625101	FALSE	0.00381188	136.103	UKBB	FALSE
SeqId_2967_8	Eczema || id:GCST90244787	ENSG00000162692	HGNC:12663	VCAM1	vascular cell adhesion molecule 1	7412	P19320	rs141294855	C	T	C	T	0.22	0.196277	1	100681309	-0.1287	0.0201749	1.78e-10	-0.000110006	0.0114908	0.992343	FALSE	0.00561016	40.6831	ARIC	FALSE
VCAM1:P19320:OID20396:v1	Eczema || id:GCST90244787	ENSG00000162692	HGNC:12663	VCAM1	vascular cell adhesion molecule 1	7412	P19320	rs139561173	C	A	C	A	0.2113	0.223473	1	100679634	-0.105	0.009	6.31e-31	0.00124678	0.0107195	0.907413	FALSE	0.00381188	136.103	UKBB	FALSE
SeqId_2967_8	Eczema || id:L12_ATOPIC	ENSG00000162692	HGNC:12663	VCAM1	vascular cell adhesion molecule 1	7412	P19320	rs141294855	C	T	C	T	0.22	0.218584	1	100681309	-0.1287	0.0201749	1.78e-10	-0.0164075	0.0152733	0.282707	FALSE	0.00561016	40.6831	ARIC	FALSE
VCAM1:P19320:OID20396:v1	Eczema || id:L12_ATOPIC	ENSG00000162692	HGNC:12663	VCAM1	vascular cell adhesion molecule 1	7412	P19320	rs139561173	C	A	C	A	0.2113	0.221802	1	100679634	-0.105	0.009	6.31e-31	-0.0186905	0.0151813	0.218263	FALSE	0.00381188	136.103	UKBB	FALSE
SeqId_2967_8	Eosinophilic esophagitis || id:GCST90027899	ENSG00000162692	HGNC:12663	VCAM1	vascular cell adhesion molecule 1	7412	P19320	rs141294855	C	T	C	T	0.22	NA	1	100681309	-0.1287	0.0201749	1.78e-10	-0.0366152	0.044355	0.409086	FALSE	0.00561016	40.6831	ARIC	FALSE
VCAM1:P19320:OID20396:v1	Eosinophilic esophagitis || id:GCST90027899	ENSG00000162692	HGNC:12663	VCAM1	vascular cell adhesion molecule 1	7412	P19320	rs139561173	C	A	C	A	0.2113	NA	1	100679634	-0.105	0.009	6.31e-31	-0.0268338	0.0437411	0.539567	FALSE	0.00381188	136.103	UKBB	FALSE
SeqId_2967_8	Inflammatory bowel disease || id:ebi-a-GCST004131	ENSG00000162692	HGNC:12663	VCAM1	vascular cell adhesion molecule 1	7412	P19320	rs141294855	C	T	C	T	0.22	NA	1	100681309	-0.1287	0.0201749	1.78e-10	-0.0002	0.0152	0.9897	FALSE	0.00561016	40.6831	ARIC	FALSE
VCAM1:P19320:OID20396:v1	Inflammatory bowel disease || id:ebi-a-GCST004131	ENSG00000162692	HGNC:12663	VCAM1	vascular cell adhesion molecule 1	7412	P19320	rs139561173	C	A	C	A	0.2113	NA	1	100679634	-0.105	0.009	6.31e-31	-0.0002	0.0152	0.9897	FALSE	0.00381188	136.103	UKBB	FALSE
SeqId_2967_8	Juvenile idiopathic arthritis || id:GCST90010715	ENSG00000162692	HGNC:12663	VCAM1	vascular cell adhesion molecule 1	7412	P19320	rs141294855	C	T	C	T	0.22	NA	1	100681309	-0.1287	0.0201749	1.78e-10	0.0899964	0.0357359	0.0117896	FALSE	0.00561016	40.6831	ARIC	FALSE
VCAM1:P19320:OID20396:v1	Juvenile idiopathic arthritis || id:GCST90010715	ENSG00000162692	HGNC:12663	VCAM1	vascular cell adhesion molecule 1	7412	P19320	rs139561173	C	A	C	A	0.2113	NA	1	100679634	-0.105	0.009	6.31e-31	0.0899964	0.0357359	0.0117896	FALSE	0.00381188	136.103	UKBB	FALSE
SeqId_2967_8	multiple sclerosis || id:ieu-b-18	ENSG00000162692	HGNC:12663	VCAM1	vascular cell adhesion molecule 1	7412	P19320	rs141294855	C	T	C	T	0.22	NA	1	100681309	-0.1287	0.0201749	1.78e-10	0.0244976	0.0197314	0.2144	FALSE	0.00561016	40.6831	ARIC	FALSE
VCAM1:P19320:OID20396:v1	multiple sclerosis || id:ieu-b-18	ENSG00000162692	HGNC:12663	VCAM1	vascular cell adhesion molecule 1	7412	P19320	rs139561173	C	A	C	A	0.2113	NA	1	100679634	-0.105	0.009	6.31e-31	0.0244976	0.0197314	0.2144	FALSE	0.00381188	136.103	UKBB	FALSE
SeqId_2967_8	Psoriasis || id:GCST90019016	ENSG00000162692	HGNC:12663	VCAM1	vascular cell adhesion molecule 1	7412	P19320	rs141294855	C	T	C	T	0.22	NA	1	100681309	-0.1287	0.0201749	1.78e-10	0.0104	0.0247	0.6726	FALSE	0.00561016	40.6831	ARIC	FALSE
VCAM1:P19320:OID20396:v1	Psoriasis || id:GCST90019016	ENSG00000162692	HGNC:12663	VCAM1	vascular cell adhesion molecule 1	7412	P19320	rs139561173	C	A	C	A	0.2113	NA	1	100679634	-0.105	0.009	6.31e-31	0.012	0.0244	0.623799	FALSE	0.00381188	136.103	UKBB	FALSE
VCAM1:P19320:OID20396:v1	Rheumatoid arthritis || id:ebi-a-GCST002318	ENSG00000162692	HGNC:12663	VCAM1	vascular cell adhesion molecule 1	7412	P19320	rs139561173	C	A	C	A	0.2113	NA	1	100679634	-0.105	0.009	6.31e-31	-0.0582689	0.0196257	0.00259998	FALSE	0.00381188	136.103	UKBB	FALSE
SeqId_2967_8	Sinusitis || id:J10_CHRONSINUSITIS	ENSG00000162692	HGNC:12663	VCAM1	vascular cell adhesion molecule 1	7412	P19320	rs141294855	C	T	C	T	0.22	0.218754	1	100681309	-0.1287	0.0201749	1.78e-10	-0.0229356	0.0138082	0.0967119	FALSE	0.00561016	40.6831	ARIC	FALSE
VCAM1:P19320:OID20396:v1	Sinusitis || id:J10_CHRONSINUSITIS	ENSG00000162692	HGNC:12663	VCAM1	vascular cell adhesion molecule 1	7412	P19320	rs139561173	C	A	C	A	0.2113	0.221954	1	100679634	-0.105	0.009	6.31e-31	-0.0223096	0.013725	0.104062	FALSE	0.00381188	136.103	UKBB	FALSE
VCAM1:P19320:OID20396:v1	Systemic lupus erythematosus || id:ebi-a-GCST003156	ENSG00000162692	HGNC:12663	VCAM1	vascular cell adhesion molecule 1	7412	P19320	rs139561173	C	A	C	A	0.2113	NA	1	100679634	-0.105	0.009	6.31e-31	-0.0202027	0.0365315	0.580248	FALSE	0.00381188	136.103	UKBB	FALSE
VCAM1:P19320:OID20396:v1	Type 1 diabetes || id:ebi-a-GCST010681	ENSG00000162692	HGNC:12663	VCAM1	vascular cell adhesion molecule 1	7412	P19320	rs139561173	C	A	C	A	0.2113	0.2147	1	100679634	-0.105	0.009	6.31e-31	0.0118	0.0289	0.681999	FALSE	0.00381188	136.103	UKBB	FALSE
VCAM1:P19320:OID20396:v1	Ulcerative colitis || id:ebi-a-GCST004133	ENSG00000162692	HGNC:12663	VCAM1	vascular cell adhesion molecule 1	7412	P19320	rs139561173	C	A	C	A	0.2113	NA	1	100679634	-0.105	0.009	6.31e-31	0.0015	0.0194	0.9367	FALSE	0.00381188	136.103	UKBB	FALSE
SeqId_3311_27	Ankylosing spondylitis || id:M13_ANKYLOSPON	ENSG00000162747	HGNC:3620	FCGR3B	Fc gamma receptor IIIb	2215	O75015	rs10800573	G	A	G	A	0.32	0.264027	1	161538134	0.4622	0.0173752	6.58e-156	0.0559216	0.0306795	0.0683376	FALSE	0.089339	707.424	ARIC	TRUE
3311_27	Ankylosing spondylitis || id:M13_ANKYLOSPON	ENSG00000162747	HGNC:3620	FCGR3B	Fc gamma receptor IIIb	2215	O75015	rs10127939	C	A	T	A	0.06173	0.107995	1	161548543	0.3401	0.017698	2.66e-82	-0.00722497	0.0432388	0.867296	FALSE	0.0103383	369.267	DECODE	FALSE
3311_27	Ankylosing spondylitis || id:M13_ANKYLOSPON	ENSG00000162747	HGNC:3620	FCGR3B	Fc gamma receptor IIIb	2215	O75015	rs2099684	G	A	G	A	0.30891	0.282599	1	161530340	0.4093	0.006629	1e-200	0.044628	0.0300323	0.137278	FALSE	0.0973438	3812.09	DECODE	FALSE
3311_27	Ankylosing spondylitis || id:M13_ANKYLOSPON	ENSG00000162747	HGNC:3620	FCGR3B	Fc gamma receptor IIIb	2215	O75015	rs3557	G	T	G	T	0.10831	0.0552488	1	161219103	-0.1086	0.013547	1.09e-15	-0.0945894	0.0588533	0.108009	FALSE	0.00181394	64.2612	DECODE	FALSE
3311_27	Ankylosing spondylitis || id:M13_ANKYLOSPON	ENSG00000162747	HGNC:3620	FCGR3B	Fc gamma receptor IIIb	2215	O75015	rs4379692	T	C	T	C	0.36855	0.269972	1	161216523	-0.0642	0.008755	2.25e-13	-0.0151965	0.0302887	0.615863	FALSE	0.00151823	53.7692	DECODE	FALSE
SeqId_3311_27	Ankylosing spondylitis || id:M13_ANKYLOSPON	ENSG00000162747	HGNC:3620	FCGR3B	Fc gamma receptor IIIb	2215	O75015	rs10800573	A	G	A	G	0.67	0.735973	1	161507924	-0.488	0.014	1e-200	-0.0559216	0.0306795	0.0683376	FALSE	0.101905	1214.79	FENLAND	TRUE
SeqId_3311_27	Asthma || id:ebi-a-GCST90014325	ENSG00000162747	HGNC:3620	FCGR3B	Fc gamma receptor IIIb	2215	O75015	rs10800573	G	A	G	A	0.32	0.315433	1	161538134	0.4622	0.0173752	6.58e-156	0.0195011	0.00707666	0.00585679	FALSE	0.089339	707.424	ARIC	TRUE
3311_27	Asthma || id:ebi-a-GCST90014325	ENSG00000162747	HGNC:3620	FCGR3B	Fc gamma receptor IIIb	2215	O75015	rs2099684	G	A	G	A	0.30891	0.314781	1	161530340	0.4093	0.006629	1e-200	0.0205924	0.00706205	0.00354634	FALSE	0.0973438	3812.09	DECODE	FALSE
3311_27	Asthma || id:ebi-a-GCST90014325	ENSG00000162747	HGNC:3620	FCGR3B	Fc gamma receptor IIIb	2215	O75015	rs3557	G	T	G	T	0.10831	0.0904405	1	161219103	-0.1086	0.013547	1.09e-15	-0.027779	0.0114764	0.0154982	FALSE	0.00181394	64.2612	DECODE	FALSE
3311_27	Asthma || id:ebi-a-GCST90014325	ENSG00000162747	HGNC:3620	FCGR3B	Fc gamma receptor IIIb	2215	O75015	rs4379692	T	C	T	C	0.36855	0.315708	1	161216523	-0.0642	0.008755	2.25e-13	-0.025216	0.00702967	0.000334403	FALSE	0.00151823	53.7692	DECODE	FALSE
3311_27	Asthma || id:ebi-a-GCST90014325	ENSG00000162747	HGNC:3620	FCGR3B	Fc gamma receptor IIIb	2215	O75015	rs563486876	T	C	T	C	0.00949	0.000830245	1	161901016	0.3821	0.044031	4.03e-18	-0.0794264	0.120551	0.509983	FALSE	0.00212515	75.303	DECODE	FALSE
SeqId_3311_27	Asthma || id:ebi-a-GCST90014325	ENSG00000162747	HGNC:3620	FCGR3B	Fc gamma receptor IIIb	2215	O75015	rs10800573	A	G	A	G	0.67	0.684567	1	161507924	-0.488	0.014	1e-200	-0.0195011	0.00707666	0.00585679	FALSE	0.101905	1214.79	FENLAND	TRUE
FCGR3B:O75015:OID20387:v1	Asthma || id:ebi-a-GCST90014325	ENSG00000162747	HGNC:3620	FCGR3B	Fc gamma receptor IIIb	2215	O75015	rs200688856	C	G	C	G	0.341	0.339786	1	161629989	-0.862	0.008	1e-200	0.0106151	0.00684401	0.120902	TRUE	0.246075	11609.4	UKBB	TRUE
SeqId_3311_27	Asthma || id:GCST006862	ENSG00000162747	HGNC:3620	FCGR3B	Fc gamma receptor IIIb	2215	O75015	rs10800573	G	A	G	A	0.32	NA	1	161538134	0.4622	0.0173752	6.58e-156	-0.0109068	0.0148236	0.46187	FALSE	0.089339	707.424	ARIC	TRUE
3311_27	Asthma || id:GCST006862	ENSG00000162747	HGNC:3620	FCGR3B	Fc gamma receptor IIIb	2215	O75015	rs10127939	C	A	T	A	0.06173	NA	1	161548543	0.3401	0.017698	2.66e-82	0.0192354	0.0271847	0.479205	FALSE	0.0103383	369.267	DECODE	FALSE
3311_27	Asthma || id:GCST006862	ENSG00000162747	HGNC:3620	FCGR3B	Fc gamma receptor IIIb	2215	O75015	rs2099684	G	A	G	A	0.30891	NA	1	161530340	0.4093	0.006629	1e-200	-0.0098579	0.014113	0.484865	FALSE	0.0973438	3812.09	DECODE	FALSE
3311_27	Asthma || id:GCST006862	ENSG00000162747	HGNC:3620	FCGR3B	Fc gamma receptor IIIb	2215	O75015	rs3557	G	T	G	T	0.10831	NA	1	161219103	-0.1086	0.013547	1.09e-15	-0.0349195	0.0308782	0.258107	FALSE	0.00181394	64.2612	DECODE	FALSE
SeqId_3311_27	Asthma || id:GCST006862	ENSG00000162747	HGNC:3620	FCGR3B	Fc gamma receptor IIIb	2215	O75015	rs10800573	A	G	A	G	0.67	NA	1	161507924	-0.488	0.014	1e-200	0.0109068	0.0148236	0.46187	FALSE	0.101905	1214.79	FENLAND	TRUE
SeqId_3311_27	Crohn's disease || id:ebi-a-GCST004132	ENSG00000162747	HGNC:3620	FCGR3B	Fc gamma receptor IIIb	2215	O75015	rs10800573	G	A	G	A	0.32	NA	1	161538134	0.4622	0.0173752	6.58e-156	0.0227	0.0177	0.1995	FALSE	0.089339	707.424	ARIC	TRUE
3311_27	Crohn's disease || id:ebi-a-GCST004132	ENSG00000162747	HGNC:3620	FCGR3B	Fc gamma receptor IIIb	2215	O75015	rs10127939	C	A	C	A	0.06173	NA	1	161548543	0.3401	0.017698	2.66e-82	-0.0354	0.0269	0.1884	FALSE	0.0103383	369.267	DECODE	FALSE
3311_27	Crohn's disease || id:ebi-a-GCST004132	ENSG00000162747	HGNC:3620	FCGR3B	Fc gamma receptor IIIb	2215	O75015	rs2099684	G	A	G	A	0.30891	NA	1	161530340	0.4093	0.006629	1e-200	0.0222	0.0175	0.2041	FALSE	0.0973438	3812.09	DECODE	FALSE
3311_27	Crohn's disease || id:ebi-a-GCST004132	ENSG00000162747	HGNC:3620	FCGR3B	Fc gamma receptor IIIb	2215	O75015	rs3557	G	T	G	T	0.10831	NA	1	161219103	-0.1086	0.013547	1.09e-15	-0.0692	0.0286	0.0155901	FALSE	0.00181394	64.2612	DECODE	FALSE
3311_27	Crohn's disease || id:ebi-a-GCST004132	ENSG00000162747	HGNC:3620	FCGR3B	Fc gamma receptor IIIb	2215	O75015	rs4379692	T	C	T	C	0.36855	NA	1	161216523	-0.0642	0.008755	2.25e-13	-0.0169	0.0174	0.3329	FALSE	0.00151823	53.7692	DECODE	FALSE
SeqId_3311_27	Crohn's disease || id:ebi-a-GCST004132	ENSG00000162747	HGNC:3620	FCGR3B	Fc gamma receptor IIIb	2215	O75015	rs10800573	A	G	A	G	0.67	NA	1	161507924	-0.488	0.014	1e-200	-0.0227	0.0177	0.1995	FALSE	0.101905	1214.79	FENLAND	TRUE
SeqId_3311_27	Eczema || id:GCST90244787	ENSG00000162747	HGNC:3620	FCGR3B	Fc gamma receptor IIIb	2215	O75015	rs10800573	G	A	G	A	0.32	0.32674	1	161538134	0.4622	0.0173752	6.58e-156	-0.0110003	0.0105158	0.295515	FALSE	0.089339	707.424	ARIC	TRUE
3311_27	Eczema || id:GCST90244787	ENSG00000162747	HGNC:3620	FCGR3B	Fc gamma receptor IIIb	2215	O75015	rs10127939	C	A	C	A	0.06173	0.043137	1	161548543	0.3401	0.017698	2.66e-82	-0.0260853	0.0288295	0.365557	FALSE	0.0103383	369.267	DECODE	FALSE
3311_27	Eczema || id:GCST90244787	ENSG00000162747	HGNC:3620	FCGR3B	Fc gamma receptor IIIb	2215	O75015	rs2099684	G	A	G	A	0.30891	0.319225	1	161530340	0.4093	0.006629	1e-200	-0.0117862	0.00707195	0.0956049	FALSE	0.0973438	3812.09	DECODE	FALSE
3311_27	Eczema || id:GCST90244787	ENSG00000162747	HGNC:3620	FCGR3B	Fc gamma receptor IIIb	2215	O75015	rs3557	G	T	G	T	0.10831	0.08441	1	161219103	-0.1086	0.013547	1.09e-15	-0.0138495	0.0120665	0.251046	FALSE	0.00181394	64.2612	DECODE	FALSE
3311_27	Eczema || id:GCST90244787	ENSG00000162747	HGNC:3620	FCGR3B	Fc gamma receptor IIIb	2215	O75015	rs4379692	T	C	T	C	0.36855	0.298095	1	161216523	-0.0642	0.008755	2.25e-13	0.00158774	0.00717507	0.824808	FALSE	0.00151823	53.7692	DECODE	FALSE
SeqId_3311_27	Eczema || id:GCST90244787	ENSG00000162747	HGNC:3620	FCGR3B	Fc gamma receptor IIIb	2215	O75015	rs10800573	A	G	A	G	0.67	0.67326	1	161507924	-0.488	0.014	1e-200	0.0110003	0.0105158	0.295515	FALSE	0.101905	1214.79	FENLAND	TRUE
FCGR3B:O75015:OID20387:v1	Eczema || id:GCST90244787	ENSG00000162747	HGNC:3620	FCGR3B	Fc gamma receptor IIIb	2215	O75015	rs200688856	C	G	C	G	0.341	0.044738	1	161629989	-0.862	0.008	1e-200	-0.1193	0.243523	0.624233	TRUE	0.246075	11609.4	UKBB	TRUE
SeqId_3311_27	Eczema || id:L12_ATOPIC	ENSG00000162747	HGNC:3620	FCGR3B	Fc gamma receptor IIIb	2215	O75015	rs10800573	G	A	G	A	0.32	0.264973	1	161538134	0.4622	0.0173752	6.58e-156	0.00979449	0.0143921	0.496159	FALSE	0.089339	707.424	ARIC	TRUE
3311_27	Eczema || id:L12_ATOPIC	ENSG00000162747	HGNC:3620	FCGR3B	Fc gamma receptor IIIb	2215	O75015	rs10127939	C	A	T	A	0.06173	0.108529	1	161548543	0.3401	0.017698	2.66e-82	-0.0175582	0.0202073	0.384901	FALSE	0.0103383	369.267	DECODE	FALSE
3311_27	Eczema || id:L12_ATOPIC	ENSG00000162747	HGNC:3620	FCGR3B	Fc gamma receptor IIIb	2215	O75015	rs2099684	G	A	G	A	0.30891	0.283575	1	161530340	0.4093	0.006629	1e-200	0.00976993	0.0140806	0.487771	FALSE	0.0973438	3812.09	DECODE	FALSE
3311_27	Eczema || id:L12_ATOPIC	ENSG00000162747	HGNC:3620	FCGR3B	Fc gamma receptor IIIb	2215	O75015	rs3557	G	T	G	T	0.10831	0.0555154	1	161219103	-0.1086	0.013547	1.09e-15	0.0112289	0.027747	0.685708	FALSE	0.00181394	64.2612	DECODE	FALSE
3311_27	Eczema || id:L12_ATOPIC	ENSG00000162747	HGNC:3620	FCGR3B	Fc gamma receptor IIIb	2215	O75015	rs4379692	T	C	T	C	0.36855	0.270179	1	161216523	-0.0642	0.008755	2.25e-13	0.0169568	0.0142328	0.233498	FALSE	0.00151823	53.7692	DECODE	FALSE
SeqId_3311_27	Eczema || id:L12_ATOPIC	ENSG00000162747	HGNC:3620	FCGR3B	Fc gamma receptor IIIb	2215	O75015	rs10800573	A	G	A	G	0.67	0.735027	1	161507924	-0.488	0.014	1e-200	-0.00979449	0.0143921	0.496159	FALSE	0.101905	1214.79	FENLAND	TRUE
SeqId_3311_27	Eosinophilic esophagitis || id:GCST90027899	ENSG00000162747	HGNC:3620	FCGR3B	Fc gamma receptor IIIb	2215	O75015	rs10800573	G	A	G	A	0.32	NA	1	161538134	0.4622	0.0173752	6.58e-156	0.0373362	0.0385881	0.333265	FALSE	0.089339	707.424	ARIC	TRUE
3311_27	Eosinophilic esophagitis || id:GCST90027899	ENSG00000162747	HGNC:3620	FCGR3B	Fc gamma receptor IIIb	2215	O75015	rs10127939	C	A	T	A	0.06173	NA	1	161548543	0.3401	0.017698	2.66e-82	-0.0312128	0.0575927	0.587848	FALSE	0.0103383	369.267	DECODE	FALSE
3311_27	Eosinophilic esophagitis || id:GCST90027899	ENSG00000162747	HGNC:3620	FCGR3B	Fc gamma receptor IIIb	2215	O75015	rs2099684	G	A	G	A	0.30891	NA	1	161530340	0.4093	0.006629	1e-200	0.0275928	0.0379404	0.467062	FALSE	0.0973438	3812.09	DECODE	FALSE
3311_27	Eosinophilic esophagitis || id:GCST90027899	ENSG00000162747	HGNC:3620	FCGR3B	Fc gamma receptor IIIb	2215	O75015	rs3557	G	T	G	T	0.10831	NA	1	161219103	-0.1086	0.013547	1.09e-15	-0.00469802	0.0640388	0.941518	FALSE	0.00181394	64.2612	DECODE	FALSE
3311_27	Eosinophilic esophagitis || id:GCST90027899	ENSG00000162747	HGNC:3620	FCGR3B	Fc gamma receptor IIIb	2215	O75015	rs4379692	T	C	T	C	0.36855	NA	1	161216523	-0.0642	0.008755	2.25e-13	-0.0193337	0.0384702	0.615272	FALSE	0.00151823	53.7692	DECODE	FALSE
SeqId_3311_27	Eosinophilic esophagitis || id:GCST90027899	ENSG00000162747	HGNC:3620	FCGR3B	Fc gamma receptor IIIb	2215	O75015	rs10800573	A	G	A	G	0.67	NA	1	161507924	-0.488	0.014	1e-200	-0.0373362	0.0385881	0.333265	FALSE	0.101905	1214.79	FENLAND	TRUE
SeqId_3311_27	Inflammatory bowel disease || id:ebi-a-GCST004131	ENSG00000162747	HGNC:3620	FCGR3B	Fc gamma receptor IIIb	2215	O75015	rs10800573	G	A	G	A	0.32	NA	1	161538134	0.4622	0.0173752	6.58e-156	0.0573	0.0138	3.33e-05	FALSE	0.089339	707.424	ARIC	TRUE
3311_27	Inflammatory bowel disease || id:ebi-a-GCST004131	ENSG00000162747	HGNC:3620	FCGR3B	Fc gamma receptor IIIb	2215	O75015	rs10127939	C	A	C	A	0.06173	NA	1	161548543	0.3401	0.017698	2.66e-82	0.0032	0.0208	0.8772	FALSE	0.0103383	369.267	DECODE	FALSE
3311_27	Inflammatory bowel disease || id:ebi-a-GCST004131	ENSG00000162747	HGNC:3620	FCGR3B	Fc gamma receptor IIIb	2215	O75015	rs2099684	G	A	G	A	0.30891	NA	1	161530340	0.4093	0.006629	1e-200	0.0578	0.0136	2.18e-05	FALSE	0.0973438	3812.09	DECODE	FALSE
3311_27	Inflammatory bowel disease || id:ebi-a-GCST004131	ENSG00000162747	HGNC:3620	FCGR3B	Fc gamma receptor IIIb	2215	O75015	rs3557	G	T	G	T	0.10831	NA	1	161219103	-0.1086	0.013547	1.09e-15	-0.0745	0.0224	0.000892997	FALSE	0.00181394	64.2612	DECODE	FALSE
3311_27	Inflammatory bowel disease || id:ebi-a-GCST004131	ENSG00000162747	HGNC:3620	FCGR3B	Fc gamma receptor IIIb	2215	O75015	rs4379692	T	C	T	C	0.36855	NA	1	161216523	-0.0642	0.008755	2.25e-13	-0.0093	0.0135	0.4942	FALSE	0.00151823	53.7692	DECODE	FALSE
SeqId_3311_27	Inflammatory bowel disease || id:ebi-a-GCST004131	ENSG00000162747	HGNC:3620	FCGR3B	Fc gamma receptor IIIb	2215	O75015	rs10800573	A	G	A	G	0.67	NA	1	161507924	-0.488	0.014	1e-200	-0.0573	0.0138	3.33e-05	FALSE	0.101905	1214.79	FENLAND	TRUE
SeqId_3311_27	Juvenile idiopathic arthritis || id:GCST90010715	ENSG00000162747	HGNC:3620	FCGR3B	Fc gamma receptor IIIb	2215	O75015	rs10800573	G	A	G	A	0.32	NA	1	161538134	0.4622	0.0173752	6.58e-156	0.0332375	0.0313397	0.288883	FALSE	0.089339	707.424	ARIC	TRUE
3311_27	Juvenile idiopathic arthritis || id:GCST90010715	ENSG00000162747	HGNC:3620	FCGR3B	Fc gamma receptor IIIb	2215	O75015	rs10127939	C	A	T	A	0.06173	NA	1	161548543	0.3401	0.017698	2.66e-82	-0.0678007	0.0480587	0.158311	FALSE	0.0103383	369.267	DECODE	FALSE
3311_27	Juvenile idiopathic arthritis || id:GCST90010715	ENSG00000162747	HGNC:3620	FCGR3B	Fc gamma receptor IIIb	2215	O75015	rs2099684	G	A	G	A	0.30891	NA	1	161530340	0.4093	0.006629	1e-200	0.0305608	0.030937	0.323229	FALSE	0.0973438	3812.09	DECODE	FALSE
3311_27	Juvenile idiopathic arthritis || id:GCST90010715	ENSG00000162747	HGNC:3620	FCGR3B	Fc gamma receptor IIIb	2215	O75015	rs3557	G	T	G	T	0.10831	NA	1	161219103	-0.1086	0.013547	1.09e-15	-0.000555193	0.0528272	0.99162	FALSE	0.00181394	64.2612	DECODE	FALSE
3311_27	Juvenile idiopathic arthritis || id:GCST90010715	ENSG00000162747	HGNC:3620	FCGR3B	Fc gamma receptor IIIb	2215	O75015	rs4379692	T	C	T	C	0.36855	NA	1	161216523	-0.0642	0.008755	2.25e-13	0.0522338	0.0316251	0.0986052	FALSE	0.00151823	53.7692	DECODE	FALSE
SeqId_3311_27	Juvenile idiopathic arthritis || id:GCST90010715	ENSG00000162747	HGNC:3620	FCGR3B	Fc gamma receptor IIIb	2215	O75015	rs10800573	A	G	A	G	0.67	NA	1	161507924	-0.488	0.014	1e-200	-0.0332375	0.0313397	0.288883	FALSE	0.101905	1214.79	FENLAND	TRUE
SeqId_3311_27	multiple sclerosis || id:ieu-b-18	ENSG00000162747	HGNC:3620	FCGR3B	Fc gamma receptor IIIb	2215	O75015	rs10800573	G	A	G	A	0.32	NA	1	161538134	0.4622	0.0173752	6.58e-156	0.020611	0.0241446	0.3933	FALSE	0.089339	707.424	ARIC	TRUE
3311_27	multiple sclerosis || id:ieu-b-18	ENSG00000162747	HGNC:3620	FCGR3B	Fc gamma receptor IIIb	2215	O75015	rs10127939	C	A	C	A	0.06173	NA	1	161548543	0.3401	0.017698	2.66e-82	-0.44109	0.2684	0.1003	FALSE	0.0103383	369.267	DECODE	FALSE
3311_27	multiple sclerosis || id:ieu-b-18	ENSG00000162747	HGNC:3620	FCGR3B	Fc gamma receptor IIIb	2215	O75015	rs2099684	G	A	G	A	0.30891	NA	1	161530340	0.4093	0.006629	1e-200	0.020611	0.0241446	0.3933	FALSE	0.0973438	3812.09	DECODE	FALSE
3311_27	multiple sclerosis || id:ieu-b-18	ENSG00000162747	HGNC:3620	FCGR3B	Fc gamma receptor IIIb	2215	O75015	rs3557	G	T	G	T	0.10831	NA	1	161219103	-0.1086	0.013547	1.09e-15	-0.015578	0.0307039	0.611899	FALSE	0.00181394	64.2612	DECODE	FALSE
3311_27	multiple sclerosis || id:ieu-b-18	ENSG00000162747	HGNC:3620	FCGR3B	Fc gamma receptor IIIb	2215	O75015	rs4379692	T	C	T	C	0.36855	NA	1	161216523	-0.0642	0.008755	2.25e-13	-0.012225	0.0179319	0.4954	FALSE	0.00151823	53.7692	DECODE	FALSE
SeqId_3311_27	multiple sclerosis || id:ieu-b-18	ENSG00000162747	HGNC:3620	FCGR3B	Fc gamma receptor IIIb	2215	O75015	rs10800573	A	G	A	G	0.67	NA	1	161507924	-0.488	0.014	1e-200	-0.020611	0.0241446	0.3933	FALSE	0.101905	1214.79	FENLAND	TRUE
SeqId_3311_27	Psoriasis || id:GCST90019016	ENSG00000162747	HGNC:3620	FCGR3B	Fc gamma receptor IIIb	2215	O75015	rs10800573	G	A	G	A	0.32	NA	1	161538134	0.4622	0.0173752	6.58e-156	0.021	0.0187	0.2608	FALSE	0.089339	707.424	ARIC	TRUE
3311_27	Psoriasis || id:GCST90019016	ENSG00000162747	HGNC:3620	FCGR3B	Fc gamma receptor IIIb	2215	O75015	rs10127939	C	A	T	A	0.06173	NA	1	161548543	0.3401	0.017698	2.66e-82	0.0262	0.0322	0.4167	FALSE	0.0103383	369.267	DECODE	FALSE
3311_27	Psoriasis || id:GCST90019016	ENSG00000162747	HGNC:3620	FCGR3B	Fc gamma receptor IIIb	2215	O75015	rs2099684	G	A	G	A	0.30891	NA	1	161530340	0.4093	0.006629	1e-200	0.0024	0.0173	0.8881	FALSE	0.0973438	3812.09	DECODE	FALSE
3311_27	Psoriasis || id:GCST90019016	ENSG00000162747	HGNC:3620	FCGR3B	Fc gamma receptor IIIb	2215	O75015	rs3557	G	T	G	T	0.10831	NA	1	161219103	-0.1086	0.013547	1.09e-15	-0.0118	0.0293	0.6878	FALSE	0.00181394	64.2612	DECODE	FALSE
3311_27	Psoriasis || id:GCST90019016	ENSG00000162747	HGNC:3620	FCGR3B	Fc gamma receptor IIIb	2215	O75015	rs4379692	T	C	T	C	0.36855	NA	1	161216523	-0.0642	0.008755	2.25e-13	0.0065	0.0179	0.717	FALSE	0.00151823	53.7692	DECODE	FALSE
SeqId_3311_27	Psoriasis || id:GCST90019016	ENSG00000162747	HGNC:3620	FCGR3B	Fc gamma receptor IIIb	2215	O75015	rs10800573	A	G	A	G	0.67	NA	1	161507924	-0.488	0.014	1e-200	-0.021	0.0187	0.2608	FALSE	0.101905	1214.79	FENLAND	TRUE
3311_27	Rheumatoid arthritis || id:ebi-a-GCST002318	ENSG00000162747	HGNC:3620	FCGR3B	Fc gamma receptor IIIb	2215	O75015	rs10127939	C	A	C	A	0.06173	NA	1	161548543	0.3401	0.017698	2.66e-82	0.0833816	0.0587088	0.17	FALSE	0.0103383	369.267	DECODE	FALSE
3311_27	Rheumatoid arthritis || id:ebi-a-GCST002318	ENSG00000162747	HGNC:3620	FCGR3B	Fc gamma receptor IIIb	2215	O75015	rs2099684	G	A	G	A	0.30891	NA	1	161530340	0.4093	0.006629	1e-200	0.0618754	0.0165486	0.000219999	FALSE	0.0973438	3812.09	DECODE	FALSE
3311_27	Rheumatoid arthritis || id:ebi-a-GCST002318	ENSG00000162747	HGNC:3620	FCGR3B	Fc gamma receptor IIIb	2215	O75015	rs3557	G	T	G	T	0.10831	NA	1	161219103	-0.1086	0.013547	1.09e-15	-0.0487902	0.0300207	0.0830004	FALSE	0.00181394	64.2612	DECODE	FALSE
3311_27	Rheumatoid arthritis || id:ebi-a-GCST002318	ENSG00000162747	HGNC:3620	FCGR3B	Fc gamma receptor IIIb	2215	O75015	rs4379692	T	C	T	C	0.36855	NA	1	161216523	-0.0642	0.008755	2.25e-13	0	0.0200106	0.82	FALSE	0.00151823	53.7692	DECODE	FALSE
SeqId_3311_27	Rheumatoid arthritis || id:ebi-a-GCST002318	ENSG00000162747	HGNC:3620	FCGR3B	Fc gamma receptor IIIb	2215	O75015	rs10800573	A	G	A	G	0.67	NA	1	161507924	-0.488	0.014	1e-200	-0.0618754	0.0165486	0.000179999	FALSE	0.101905	1214.79	FENLAND	TRUE
SeqId_3311_27	Sinusitis || id:J10_CHRONSINUSITIS	ENSG00000162747	HGNC:3620	FCGR3B	Fc gamma receptor IIIb	2215	O75015	rs10800573	G	A	G	A	0.32	0.265177	1	161538134	0.4622	0.0173752	6.58e-156	-0.00120163	0.013036	0.926557	FALSE	0.089339	707.424	ARIC	TRUE
3311_27	Sinusitis || id:J10_CHRONSINUSITIS	ENSG00000162747	HGNC:3620	FCGR3B	Fc gamma receptor IIIb	2215	O75015	rs10127939	C	A	T	A	0.06173	0.108701	1	161548543	0.3401	0.017698	2.66e-82	-0.00533611	0.0183713	0.771465	FALSE	0.0103383	369.267	DECODE	FALSE
3311_27	Sinusitis || id:J10_CHRONSINUSITIS	ENSG00000162747	HGNC:3620	FCGR3B	Fc gamma receptor IIIb	2215	O75015	rs2099684	G	A	G	A	0.30891	0.283821	1	161530340	0.4093	0.006629	1e-200	0.00484803	0.0127639	0.704075	FALSE	0.0973438	3812.09	DECODE	FALSE
3311_27	Sinusitis || id:J10_CHRONSINUSITIS	ENSG00000162747	HGNC:3620	FCGR3B	Fc gamma receptor IIIb	2215	O75015	rs3557	G	T	G	T	0.10831	0.0554963	1	161219103	-0.1086	0.013547	1.09e-15	0.00822076	0.0250743	0.743021	FALSE	0.00181394	64.2612	DECODE	FALSE
3311_27	Sinusitis || id:J10_CHRONSINUSITIS	ENSG00000162747	HGNC:3620	FCGR3B	Fc gamma receptor IIIb	2215	O75015	rs4379692	T	C	T	C	0.36855	0.270648	1	161216523	-0.0642	0.008755	2.25e-13	0.00262519	0.0128585	0.838229	FALSE	0.00151823	53.7692	DECODE	FALSE
SeqId_3311_27	Sinusitis || id:J10_CHRONSINUSITIS	ENSG00000162747	HGNC:3620	FCGR3B	Fc gamma receptor IIIb	2215	O75015	rs10800573	A	G	A	G	0.67	0.734823	1	161507924	-0.488	0.014	1e-200	0.00120163	0.013036	0.926557	FALSE	0.101905	1214.79	FENLAND	TRUE
3311_27	Systemic lupus erythematosus || id:ebi-a-GCST003156	ENSG00000162747	HGNC:3620	FCGR3B	Fc gamma receptor IIIb	2215	O75015	rs10127939	C	A	C	A	0.06173	NA	1	161548543	0.3401	0.017698	2.66e-82	0.076961	0.0698761	0.270726	FALSE	0.0103383	369.267	DECODE	FALSE
3311_27	Systemic lupus erythematosus || id:ebi-a-GCST003156	ENSG00000162747	HGNC:3620	FCGR3B	Fc gamma receptor IIIb	2215	O75015	rs2099684	G	A	G	A	0.30891	NA	1	161530340	0.4093	0.006629	1e-200	-0.0833816	0.0351619	0.0177227	FALSE	0.0973438	3812.09	DECODE	FALSE
3311_27	Systemic lupus erythematosus || id:ebi-a-GCST003156	ENSG00000162747	HGNC:3620	FCGR3B	Fc gamma receptor IIIb	2215	O75015	rs3557	G	T	G	T	0.10831	NA	1	161219103	-0.1086	0.013547	1.09e-15	0.10436	0.0531438	0.0495621	FALSE	0.00181394	64.2612	DECODE	FALSE
3311_27	Systemic lupus erythematosus || id:ebi-a-GCST003156	ENSG00000162747	HGNC:3620	FCGR3B	Fc gamma receptor IIIb	2215	O75015	rs4379692	T	C	T	C	0.36855	NA	1	161216523	-0.0642	0.008755	2.25e-13	0.0582689	0.0287645	0.0427927	FALSE	0.00151823	53.7692	DECODE	FALSE
SeqId_3311_27	Systemic lupus erythematosus || id:ebi-a-GCST003156	ENSG00000162747	HGNC:3620	FCGR3B	Fc gamma receptor IIIb	2215	O75015	rs10800573	A	G	A	G	0.67	NA	1	161507924	-0.488	0.014	1e-200	0.0833816	0.0362866	0.02157	FALSE	0.101905	1214.79	FENLAND	TRUE
3311_27	Type 1 diabetes || id:ebi-a-GCST010681	ENSG00000162747	HGNC:3620	FCGR3B	Fc gamma receptor IIIb	2215	O75015	rs10127939	C	A	C	A	0.06173	0.1299	1	161548543	0.3401	0.017698	2.66e-82	-0.014	0.0365	0.701601	FALSE	0.0103383	369.267	DECODE	FALSE
3311_27	Type 1 diabetes || id:ebi-a-GCST010681	ENSG00000162747	HGNC:3620	FCGR3B	Fc gamma receptor IIIb	2215	O75015	rs2099684	G	A	G	A	0.30891	0.3299	1	161530340	0.4093	0.006629	1e-200	-0.0202	0.0266	0.4487	FALSE	0.0973438	3812.09	DECODE	FALSE
3311_27	Type 1 diabetes || id:ebi-a-GCST010681	ENSG00000162747	HGNC:3620	FCGR3B	Fc gamma receptor IIIb	2215	O75015	rs3557	G	T	G	T	0.10831	0.0918	1	161219103	-0.1086	0.013547	1.09e-15	0.0059	0.0411	0.8864	FALSE	0.00181394	64.2612	DECODE	FALSE
3311_27	Type 1 diabetes || id:ebi-a-GCST010681	ENSG00000162747	HGNC:3620	FCGR3B	Fc gamma receptor IIIb	2215	O75015	rs4379692	T	C	T	C	0.36855	0.3159	1	161216523	-0.0642	0.008755	2.25e-13	0.0377	0.0253	0.1361	FALSE	0.00151823	53.7692	DECODE	FALSE
3311_27	Type 1 diabetes || id:ebi-a-GCST010681	ENSG00000162747	HGNC:3620	FCGR3B	Fc gamma receptor IIIb	2215	O75015	rs563486876	T	C	T	C	0.00949	0.001	1	161901016	0.3821	0.044031	4.03e-18	-0.2748	0.4934	0.5775	FALSE	0.00212515	75.303	DECODE	FALSE
SeqId_3311_27	Type 1 diabetes || id:ebi-a-GCST010681	ENSG00000162747	HGNC:3620	FCGR3B	Fc gamma receptor IIIb	2215	O75015	rs10800573	A	G	A	G	0.67	0.6722	1	161507924	-0.488	0.014	1e-200	0.0212	0.0267	0.4267	FALSE	0.101905	1214.79	FENLAND	TRUE
3311_27	Ulcerative colitis || id:ebi-a-GCST004133	ENSG00000162747	HGNC:3620	FCGR3B	Fc gamma receptor IIIb	2215	O75015	rs10127939	C	A	C	A	0.06173	NA	1	161548543	0.3401	0.017698	2.66e-82	0.0298	0.0264	0.2596	FALSE	0.0103383	369.267	DECODE	FALSE
3311_27	Ulcerative colitis || id:ebi-a-GCST004133	ENSG00000162747	HGNC:3620	FCGR3B	Fc gamma receptor IIIb	2215	O75015	rs2099684	G	A	G	A	0.30891	NA	1	161530340	0.4093	0.006629	1e-200	0.0903	0.0175	2.28e-07	FALSE	0.0973438	3812.09	DECODE	FALSE
3311_27	Ulcerative colitis || id:ebi-a-GCST004133	ENSG00000162747	HGNC:3620	FCGR3B	Fc gamma receptor IIIb	2215	O75015	rs3557	G	T	G	T	0.10831	NA	1	161219103	-0.1086	0.013547	1.09e-15	-0.0796	0.0287	0.00554805	FALSE	0.00181394	64.2612	DECODE	FALSE
3311_27	Ulcerative colitis || id:ebi-a-GCST004133	ENSG00000162747	HGNC:3620	FCGR3B	Fc gamma receptor IIIb	2215	O75015	rs4379692	T	C	T	C	0.36855	NA	1	161216523	-0.0642	0.008755	2.25e-13	-0.0004	0.0173	0.9801	FALSE	0.00151823	53.7692	DECODE	FALSE
SeqId_3311_27	Ulcerative colitis || id:ebi-a-GCST004133	ENSG00000162747	HGNC:3620	FCGR3B	Fc gamma receptor IIIb	2215	O75015	rs10800573	A	G	A	G	0.67	NA	1	161507924	-0.488	0.014	1e-200	-0.0884	0.0177	5.79e-07	FALSE	0.101905	1214.79	FENLAND	TRUE
SeqId_3820_68	Ankylosing spondylitis || id:M13_ANKYLOSPON	ENSG00000162889	HGNC:6887	MAPKAPK2	MAPK activated protein kinase 2	9261	P49137	rs4256810	C	T	C	T	0.32	0.306432	1	206717104	0.33	0.0177044	1.54e-77	0.0343879	0.0290935	0.237215	FALSE	0.0459535	347.332	ARIC	FALSE
3820_68	Ankylosing spondylitis || id:M13_ANKYLOSPON	ENSG00000162889	HGNC:6887	MAPKAPK2	MAPK activated protein kinase 2	9261	P49137	rs4256810	C	T	C	T	0.27361	0.306432	1	206717104	0.1771	0.009121	5.5e-84	0.0343879	0.0290935	0.237215	FALSE	0.0105454	376.988	DECODE	FALSE
3820_68	Ankylosing spondylitis || id:M13_ANKYLOSPON	ENSG00000162889	HGNC:6887	MAPKAPK2	MAPK activated protein kinase 2	9261	P49137	rs56906512	T	C	T	C	0.05356	0.0386413	1	206671484	-0.1795	0.018074	3.04e-23	0.0165582	0.0696768	0.812158	FALSE	0.00278053	98.627	DECODE	FALSE
SeqId_3820_68	Ankylosing spondylitis || id:M13_ANKYLOSPON	ENSG00000162889	HGNC:6887	MAPKAPK2	MAPK activated protein kinase 2	9261	P49137	rs10863805	T	C	T	C	0.31	0.306473	1	206904464	0.317	0.013	7.5e-129	0.0342305	0.0290957	0.239403	FALSE	0.0526082	594.498	FENLAND	FALSE
MAPKAPK2:P49137:OID31293:v1	Ankylosing spondylitis || id:M13_ANKYLOSPON	ENSG00000162889	HGNC:6887	MAPKAPK2	MAPK activated protein kinase 2	9261	P49137	rs11119390	G	C	G	C	0.2986	0.306467	1	206728037	0.147	0.008	1.58e-71	0.0342365	0.0290894	0.23922	TRUE	0.00940277	337.622	UKBB	FALSE
SeqId_3820_68	Asthma || id:ebi-a-GCST90014325	ENSG00000162889	HGNC:6887	MAPKAPK2	MAPK activated protein kinase 2	9261	P49137	rs4256810	C	T	C	T	0.32	0.300246	1	206717104	0.33	0.0177044	1.54e-77	0.00458212	0.00712453	0.520128	FALSE	0.0459535	347.332	ARIC	FALSE
3820_68	Asthma || id:ebi-a-GCST90014325	ENSG00000162889	HGNC:6887	MAPKAPK2	MAPK activated protein kinase 2	9261	P49137	rs4256810	C	T	C	T	0.27361	0.300246	1	206717104	0.1771	0.009121	5.5e-84	0.00458212	0.00712453	0.520128	FALSE	0.0105454	376.988	DECODE	FALSE
3820_68	Asthma || id:ebi-a-GCST90014325	ENSG00000162889	HGNC:6887	MAPKAPK2	MAPK activated protein kinase 2	9261	P49137	rs56906512	T	C	T	C	0.05356	0.041918	1	206671484	-0.1795	0.018074	3.04e-23	0.00958372	0.0163816	0.558528	FALSE	0.00278053	98.627	DECODE	FALSE
SeqId_3820_68	Asthma || id:ebi-a-GCST90014325	ENSG00000162889	HGNC:6887	MAPKAPK2	MAPK activated protein kinase 2	9261	P49137	rs10863805	T	C	T	C	0.31	0.300557	1	206904464	0.317	0.013	7.5e-129	0.00532232	0.00712669	0.455175	FALSE	0.0526082	594.498	FENLAND	FALSE
MAPKAPK2:P49137:OID31293:v1	Asthma || id:ebi-a-GCST90014325	ENSG00000162889	HGNC:6887	MAPKAPK2	MAPK activated protein kinase 2	9261	P49137	rs11119390	G	C	G	C	0.2986	0.300022	1	206728037	0.147	0.008	1.58e-71	0.00506335	0.00712462	0.477281	TRUE	0.00940277	337.622	UKBB	FALSE
SeqId_3820_68	Asthma || id:GCST006862	ENSG00000162889	HGNC:6887	MAPKAPK2	MAPK activated protein kinase 2	9261	P49137	rs4256810	C	T	C	T	0.32	NA	1	206717104	0.33	0.0177044	1.54e-77	0.00046516	0.0136527	0.972821	FALSE	0.0459535	347.332	ARIC	FALSE
3820_68	Asthma || id:GCST006862	ENSG00000162889	HGNC:6887	MAPKAPK2	MAPK activated protein kinase 2	9261	P49137	rs4256810	C	T	C	T	0.27361	NA	1	206717104	0.1771	0.009121	5.5e-84	0.00046516	0.0136527	0.972821	FALSE	0.0105454	376.988	DECODE	FALSE
SeqId_3820_68	Asthma || id:GCST006862	ENSG00000162889	HGNC:6887	MAPKAPK2	MAPK activated protein kinase 2	9261	P49137	rs10863805	T	C	T	C	0.31	NA	1	206904464	0.317	0.013	7.5e-129	-0.0128057	0.0148528	0.38859	FALSE	0.0526082	594.498	FENLAND	FALSE
SeqId_3820_68	Crohn's disease || id:ebi-a-GCST004132	ENSG00000162889	HGNC:6887	MAPKAPK2	MAPK activated protein kinase 2	9261	P49137	rs4256810	C	T	C	T	0.32	NA	1	206717104	0.33	0.0177044	1.54e-77	0.0412	0.0172	0.01652	FALSE	0.0459535	347.332	ARIC	FALSE
3820_68	Crohn's disease || id:ebi-a-GCST004132	ENSG00000162889	HGNC:6887	MAPKAPK2	MAPK activated protein kinase 2	9261	P49137	rs4256810	C	T	C	T	0.27361	NA	1	206717104	0.1771	0.009121	5.5e-84	0.0412	0.0172	0.01652	FALSE	0.0105454	376.988	DECODE	FALSE
3820_68	Crohn's disease || id:ebi-a-GCST004132	ENSG00000162889	HGNC:6887	MAPKAPK2	MAPK activated protein kinase 2	9261	P49137	rs56906512	T	C	T	C	0.05356	NA	1	206671484	-0.1795	0.018074	3.04e-23	0.0331	0.0401	0.4093	FALSE	0.00278053	98.627	DECODE	FALSE
SeqId_3820_68	Crohn's disease || id:ebi-a-GCST004132	ENSG00000162889	HGNC:6887	MAPKAPK2	MAPK activated protein kinase 2	9261	P49137	rs10863805	T	C	T	C	0.31	NA	1	206904464	0.317	0.013	7.5e-129	0.0424	0.0172	0.01378	FALSE	0.0526082	594.498	FENLAND	FALSE
SeqId_3820_68	Eczema || id:GCST90244787	ENSG00000162889	HGNC:6887	MAPKAPK2	MAPK activated protein kinase 2	9261	P49137	rs4256810	C	T	C	T	0.32	0.308019	1	206717104	0.33	0.0177044	1.54e-77	0.00938284	0.00708436	0.185343	FALSE	0.0459535	347.332	ARIC	FALSE
3820_68	Eczema || id:GCST90244787	ENSG00000162889	HGNC:6887	MAPKAPK2	MAPK activated protein kinase 2	9261	P49137	rs4256810	C	T	C	T	0.27361	0.308019	1	206717104	0.1771	0.009121	5.5e-84	0.00938284	0.00708436	0.185343	FALSE	0.0105454	376.988	DECODE	FALSE
3820_68	Eczema || id:GCST90244787	ENSG00000162889	HGNC:6887	MAPKAPK2	MAPK activated protein kinase 2	9261	P49137	rs56906512	T	C	T	C	0.05356	0.044727	1	206671484	-0.1795	0.018074	3.04e-23	-0.00691183	0.0182502	0.704893	FALSE	0.00278053	98.627	DECODE	FALSE
SeqId_3820_68	Eczema || id:GCST90244787	ENSG00000162889	HGNC:6887	MAPKAPK2	MAPK activated protein kinase 2	9261	P49137	rs10863805	T	C	T	C	0.31	0.30816	1	206904464	0.317	0.013	7.5e-129	0.00969188	0.00711457	0.173082	FALSE	0.0526082	594.498	FENLAND	FALSE
MAPKAPK2:P49137:OID31293:v1	Eczema || id:GCST90244787	ENSG00000162889	HGNC:6887	MAPKAPK2	MAPK activated protein kinase 2	9261	P49137	rs11119390	G	C	G	C	0.2986	0.307763	1	206728037	0.147	0.008	1.58e-71	0.00933529	0.00710812	0.189039	TRUE	0.00940277	337.622	UKBB	FALSE
SeqId_3820_68	Eczema || id:L12_ATOPIC	ENSG00000162889	HGNC:6887	MAPKAPK2	MAPK activated protein kinase 2	9261	P49137	rs4256810	C	T	C	T	0.32	0.307116	1	206717104	0.33	0.0177044	1.54e-77	0.0384208	0.0136077	0.00475095	FALSE	0.0459535	347.332	ARIC	FALSE
3820_68	Eczema || id:L12_ATOPIC	ENSG00000162889	HGNC:6887	MAPKAPK2	MAPK activated protein kinase 2	9261	P49137	rs4256810	C	T	C	T	0.27361	0.307116	1	206717104	0.1771	0.009121	5.5e-84	0.0384208	0.0136077	0.00475095	FALSE	0.0105454	376.988	DECODE	FALSE
3820_68	Eczema || id:L12_ATOPIC	ENSG00000162889	HGNC:6887	MAPKAPK2	MAPK activated protein kinase 2	9261	P49137	rs56906512	T	C	T	C	0.05356	0.0387782	1	206671484	-0.1795	0.018074	3.04e-23	-0.0484935	0.032809	0.139393	FALSE	0.00278053	98.627	DECODE	FALSE
SeqId_3820_68	Eczema || id:L12_ATOPIC	ENSG00000162889	HGNC:6887	MAPKAPK2	MAPK activated protein kinase 2	9261	P49137	rs10863805	T	C	T	C	0.31	0.30715	1	206904464	0.317	0.013	7.5e-129	0.0384648	0.01361	0.0047101	FALSE	0.0526082	594.498	FENLAND	FALSE
MAPKAPK2:P49137:OID31293:v1	Eczema || id:L12_ATOPIC	ENSG00000162889	HGNC:6887	MAPKAPK2	MAPK activated protein kinase 2	9261	P49137	rs11119390	G	C	G	C	0.2986	0.307145	1	206728037	0.147	0.008	1.58e-71	0.0384541	0.013607	0.00471238	TRUE	0.00940277	337.622	UKBB	FALSE
SeqId_3820_68	Eosinophilic esophagitis || id:GCST90027899	ENSG00000162889	HGNC:6887	MAPKAPK2	MAPK activated protein kinase 2	9261	P49137	rs4256810	C	T	C	T	0.32	NA	1	206717104	0.33	0.0177044	1.54e-77	0.047763	0.0381075	0.21007	FALSE	0.0459535	347.332	ARIC	FALSE
3820_68	Eosinophilic esophagitis || id:GCST90027899	ENSG00000162889	HGNC:6887	MAPKAPK2	MAPK activated protein kinase 2	9261	P49137	rs4256810	C	T	C	T	0.27361	NA	1	206717104	0.1771	0.009121	5.5e-84	0.047763	0.0381075	0.21007	FALSE	0.0105454	376.988	DECODE	FALSE
3820_68	Eosinophilic esophagitis || id:GCST90027899	ENSG00000162889	HGNC:6887	MAPKAPK2	MAPK activated protein kinase 2	9261	P49137	rs56906512	T	C	T	C	0.05356	NA	1	206671484	-0.1795	0.018074	3.04e-23	0.0358062	0.0863606	0.678425	FALSE	0.00278053	98.627	DECODE	FALSE
SeqId_3820_68	Eosinophilic esophagitis || id:GCST90027899	ENSG00000162889	HGNC:6887	MAPKAPK2	MAPK activated protein kinase 2	9261	P49137	rs10863805	T	C	T	C	0.31	NA	1	206904464	0.317	0.013	7.5e-129	0.0475046	0.0383599	0.215571	FALSE	0.0526082	594.498	FENLAND	FALSE
SeqId_3820_68	Inflammatory bowel disease || id:ebi-a-GCST004131	ENSG00000162889	HGNC:6887	MAPKAPK2	MAPK activated protein kinase 2	9261	P49137	rs4256810	C	T	C	T	0.32	NA	1	206717104	0.33	0.0177044	1.54e-77	0.0617	0.0133	3.44e-06	FALSE	0.0459535	347.332	ARIC	FALSE
3820_68	Inflammatory bowel disease || id:ebi-a-GCST004131	ENSG00000162889	HGNC:6887	MAPKAPK2	MAPK activated protein kinase 2	9261	P49137	rs4256810	C	T	C	T	0.27361	NA	1	206717104	0.1771	0.009121	5.5e-84	0.0617	0.0133	3.44e-06	FALSE	0.0105454	376.988	DECODE	FALSE
3820_68	Inflammatory bowel disease || id:ebi-a-GCST004131	ENSG00000162889	HGNC:6887	MAPKAPK2	MAPK activated protein kinase 2	9261	P49137	rs56906512	T	C	T	C	0.05356	NA	1	206671484	-0.1795	0.018074	3.04e-23	0.0165	0.0313	0.5972	FALSE	0.00278053	98.627	DECODE	FALSE
SeqId_3820_68	Inflammatory bowel disease || id:ebi-a-GCST004131	ENSG00000162889	HGNC:6887	MAPKAPK2	MAPK activated protein kinase 2	9261	P49137	rs10863805	T	C	T	C	0.31	NA	1	206904464	0.317	0.013	7.5e-129	0.0631	0.0133	2.22e-06	FALSE	0.0526082	594.498	FENLAND	FALSE
SeqId_3820_68	Juvenile idiopathic arthritis || id:GCST90010715	ENSG00000162889	HGNC:6887	MAPKAPK2	MAPK activated protein kinase 2	9261	P49137	rs4256810	C	T	C	T	0.32	NA	1	206717104	0.33	0.0177044	1.54e-77	-0.0382623	0.0315088	0.224619	FALSE	0.0459535	347.332	ARIC	FALSE
3820_68	Juvenile idiopathic arthritis || id:GCST90010715	ENSG00000162889	HGNC:6887	MAPKAPK2	MAPK activated protein kinase 2	9261	P49137	rs4256810	C	T	C	T	0.27361	NA	1	206717104	0.1771	0.009121	5.5e-84	-0.0382623	0.0315088	0.224619	FALSE	0.0105454	376.988	DECODE	FALSE
3820_68	Juvenile idiopathic arthritis || id:GCST90010715	ENSG00000162889	HGNC:6887	MAPKAPK2	MAPK activated protein kinase 2	9261	P49137	rs56906512	T	C	T	C	0.05356	NA	1	206671484	-0.1795	0.018074	3.04e-23	-0.0207729	0.0755537	0.783363	FALSE	0.00278053	98.627	DECODE	FALSE
SeqId_3820_68	Juvenile idiopathic arthritis || id:GCST90010715	ENSG00000162889	HGNC:6887	MAPKAPK2	MAPK activated protein kinase 2	9261	P49137	rs10863805	T	C	T	C	0.31	NA	1	206904464	0.317	0.013	7.5e-129	-0.0385023	0.0321511	0.231097	FALSE	0.0526082	594.498	FENLAND	FALSE
SeqId_3820_68	multiple sclerosis || id:ieu-b-18	ENSG00000162889	HGNC:6887	MAPKAPK2	MAPK activated protein kinase 2	9261	P49137	rs4256810	C	T	C	T	0.32	NA	1	206717104	0.33	0.0177044	1.54e-77	0.00300451	0.0173096	0.8622	FALSE	0.0459535	347.332	ARIC	FALSE
3820_68	multiple sclerosis || id:ieu-b-18	ENSG00000162889	HGNC:6887	MAPKAPK2	MAPK activated protein kinase 2	9261	P49137	rs4256810	C	T	C	T	0.27361	NA	1	206717104	0.1771	0.009121	5.5e-84	0.00300451	0.0173096	0.8622	FALSE	0.0105454	376.988	DECODE	FALSE
3820_68	multiple sclerosis || id:ieu-b-18	ENSG00000162889	HGNC:6887	MAPKAPK2	MAPK activated protein kinase 2	9261	P49137	rs56906512	T	C	T	C	0.05356	NA	1	206671484	-0.1795	0.018074	3.04e-23	0.0221434	0.0429785	0.6064	FALSE	0.00278053	98.627	DECODE	FALSE
SeqId_3820_68	multiple sclerosis || id:ieu-b-18	ENSG00000162889	HGNC:6887	MAPKAPK2	MAPK activated protein kinase 2	9261	P49137	rs10863805	T	C	T	C	0.31	NA	1	206904464	0.317	0.013	7.5e-129	0.00280393	0.017555	0.8731	FALSE	0.0526082	594.498	FENLAND	FALSE
SeqId_3820_68	Psoriasis || id:GCST90019016	ENSG00000162889	HGNC:6887	MAPKAPK2	MAPK activated protein kinase 2	9261	P49137	rs4256810	C	T	C	T	0.32	NA	1	206717104	0.33	0.0177044	1.54e-77	0.003	0.0173	0.861	FALSE	0.0459535	347.332	ARIC	FALSE
3820_68	Psoriasis || id:GCST90019016	ENSG00000162889	HGNC:6887	MAPKAPK2	MAPK activated protein kinase 2	9261	P49137	rs4256810	C	T	C	T	0.27361	NA	1	206717104	0.1771	0.009121	5.5e-84	0.003	0.0173	0.861	FALSE	0.0105454	376.988	DECODE	FALSE
3820_68	Psoriasis || id:GCST90019016	ENSG00000162889	HGNC:6887	MAPKAPK2	MAPK activated protein kinase 2	9261	P49137	rs56906512	T	C	T	C	0.05356	NA	1	206671484	-0.1795	0.018074	3.04e-23	-0.0244	0.0402	0.5434	FALSE	0.00278053	98.627	DECODE	FALSE
SeqId_3820_68	Psoriasis || id:GCST90019016	ENSG00000162889	HGNC:6887	MAPKAPK2	MAPK activated protein kinase 2	9261	P49137	rs10863805	T	C	T	C	0.31	NA	1	206904464	0.317	0.013	7.5e-129	0.002	0.0174	0.9087	FALSE	0.0526082	594.498	FENLAND	FALSE
3820_68	Rheumatoid arthritis || id:ebi-a-GCST002318	ENSG00000162889	HGNC:6887	MAPKAPK2	MAPK activated protein kinase 2	9261	P49137	rs4256810	C	T	C	T	0.27361	NA	1	206717104	0.1771	0.009121	5.5e-84	0	0.0155404	0.74	FALSE	0.0105454	376.988	DECODE	FALSE
3820_68	Rheumatoid arthritis || id:ebi-a-GCST002318	ENSG00000162889	HGNC:6887	MAPKAPK2	MAPK activated protein kinase 2	9261	P49137	rs56906512	T	C	T	C	0.05356	NA	1	206671484	-0.1795	0.018074	3.04e-23	-0.040822	0.0359086	0.25	FALSE	0.00278053	98.627	DECODE	FALSE
SeqId_3820_68	Rheumatoid arthritis || id:ebi-a-GCST002318	ENSG00000162889	HGNC:6887	MAPKAPK2	MAPK activated protein kinase 2	9261	P49137	rs10863805	T	C	T	C	0.31	NA	1	206904464	0.317	0.013	7.5e-129	0	0.015081	0.88	FALSE	0.0526082	594.498	FENLAND	FALSE
SeqId_3820_68	Sinusitis || id:J10_CHRONSINUSITIS	ENSG00000162889	HGNC:6887	MAPKAPK2	MAPK activated protein kinase 2	9261	P49137	rs4256810	C	T	C	T	0.32	0.307029	1	206717104	0.33	0.0177044	1.54e-77	-0.0176588	0.0123708	0.153447	FALSE	0.0459535	347.332	ARIC	FALSE
3820_68	Sinusitis || id:J10_CHRONSINUSITIS	ENSG00000162889	HGNC:6887	MAPKAPK2	MAPK activated protein kinase 2	9261	P49137	rs4256810	C	T	C	T	0.27361	0.307029	1	206717104	0.1771	0.009121	5.5e-84	-0.0176588	0.0123708	0.153447	FALSE	0.0105454	376.988	DECODE	FALSE
3820_68	Sinusitis || id:J10_CHRONSINUSITIS	ENSG00000162889	HGNC:6887	MAPKAPK2	MAPK activated protein kinase 2	9261	P49137	rs56906512	T	C	T	C	0.05356	0.0386316	1	206671484	-0.1795	0.018074	3.04e-23	0.000472778	0.0296358	0.987272	FALSE	0.00278053	98.627	DECODE	FALSE
SeqId_3820_68	Sinusitis || id:J10_CHRONSINUSITIS	ENSG00000162889	HGNC:6887	MAPKAPK2	MAPK activated protein kinase 2	9261	P49137	rs10863805	T	C	T	C	0.31	0.307064	1	206904464	0.317	0.013	7.5e-129	-0.0177619	0.012373	0.151132	FALSE	0.0526082	594.498	FENLAND	FALSE
MAPKAPK2:P49137:OID31293:v1	Sinusitis || id:J10_CHRONSINUSITIS	ENSG00000162889	HGNC:6887	MAPKAPK2	MAPK activated protein kinase 2	9261	P49137	rs11119390	G	C	G	C	0.2986	0.307059	1	206728037	0.147	0.008	1.58e-71	-0.0177617	0.0123703	0.15105	TRUE	0.00940277	337.622	UKBB	FALSE
3820_68	Systemic lupus erythematosus || id:ebi-a-GCST003156	ENSG00000162889	HGNC:6887	MAPKAPK2	MAPK activated protein kinase 2	9261	P49137	rs4256810	C	T	C	T	0.27361	NA	1	206717104	0.1771	0.009121	5.5e-84	0.0295588	0.030503	0.332522	FALSE	0.0105454	376.988	DECODE	FALSE
3820_68	Systemic lupus erythematosus || id:ebi-a-GCST003156	ENSG00000162889	HGNC:6887	MAPKAPK2	MAPK activated protein kinase 2	9261	P49137	rs56906512	T	C	T	C	0.05356	NA	1	206671484	-0.1795	0.018074	3.04e-23	0.00995033	0.0639365	0.876326	FALSE	0.00278053	98.627	DECODE	FALSE
SeqId_3820_68	Systemic lupus erythematosus || id:ebi-a-GCST003156	ENSG00000162889	HGNC:6887	MAPKAPK2	MAPK activated protein kinase 2	9261	P49137	rs10863805	T	C	T	C	0.31	NA	1	206904464	0.317	0.013	7.5e-129	0.0295588	0.0269393	0.272538	FALSE	0.0526082	594.498	FENLAND	FALSE
3820_68	Type 1 diabetes || id:ebi-a-GCST010681	ENSG00000162889	HGNC:6887	MAPKAPK2	MAPK activated protein kinase 2	9261	P49137	rs4256810	C	T	C	T	0.27361	0.3054	1	206717104	0.1771	0.009121	5.5e-84	-0.0053	0.0254	0.8356	FALSE	0.0105454	376.988	DECODE	FALSE
3820_68	Type 1 diabetes || id:ebi-a-GCST010681	ENSG00000162889	HGNC:6887	MAPKAPK2	MAPK activated protein kinase 2	9261	P49137	rs56906512	T	C	T	C	0.05356	0.0437	1	206671484	-0.1795	0.018074	3.04e-23	0.1424	0.0574	0.0131701	FALSE	0.00278053	98.627	DECODE	FALSE
SeqId_3820_68	Type 1 diabetes || id:ebi-a-GCST010681	ENSG00000162889	HGNC:6887	MAPKAPK2	MAPK activated protein kinase 2	9261	P49137	rs10863805	T	C	T	C	0.31	0.3088	1	206904464	0.317	0.013	7.5e-129	-0.0053	0.0255	0.8366	FALSE	0.0526082	594.498	FENLAND	FALSE
MAPKAPK2:P49137:OID31293:v1	Type 1 diabetes || id:ebi-a-GCST010681	ENSG00000162889	HGNC:6887	MAPKAPK2	MAPK activated protein kinase 2	9261	P49137	rs11119390	G	C	G	C	0.2986	0.3055	1	206728037	0.147	0.008	1.58e-71	-0.0065	0.0255	0.7984	TRUE	0.00940277	337.622	UKBB	FALSE
3820_68	Ulcerative colitis || id:ebi-a-GCST004133	ENSG00000162889	HGNC:6887	MAPKAPK2	MAPK activated protein kinase 2	9261	P49137	rs4256810	C	T	C	T	0.27361	NA	1	206717104	0.1771	0.009121	5.5e-84	0.0763	0.017	6.9e-06	FALSE	0.0105454	376.988	DECODE	FALSE
3820_68	Ulcerative colitis || id:ebi-a-GCST004133	ENSG00000162889	HGNC:6887	MAPKAPK2	MAPK activated protein kinase 2	9261	P49137	rs56906512	T	C	T	C	0.05356	NA	1	206671484	-0.1795	0.018074	3.04e-23	-0.0077	0.0401	0.848	FALSE	0.00278053	98.627	DECODE	FALSE
SeqId_3820_68	Ulcerative colitis || id:ebi-a-GCST004133	ENSG00000162889	HGNC:6887	MAPKAPK2	MAPK activated protein kinase 2	9261	P49137	rs10863805	T	C	T	C	0.31	NA	1	206904464	0.317	0.013	7.5e-129	0.0788	0.017	3.38e-06	FALSE	0.0526082	594.498	FENLAND	FALSE
SeqId_12549_33	Ankylosing spondylitis || id:M13_ANKYLOSPON	ENSG00000163106	HGNC:17890	HPGDS	hematopoietic prostaglandin D synthase	27306	O60760	rs10033662	G	A	G	A	0.37	0.353551	4	94318311	-0.5717	0.0164943	1e-200	-0.00442804	0.0280497	0.874564	FALSE	0.142774	1201.01	ARIC	TRUE
12549_33	Ankylosing spondylitis || id:M13_ANKYLOSPON	ENSG00000163106	HGNC:17890	HPGDS	hematopoietic prostaglandin D synthase	27306	O60760	rs146652732	G	A	G	A	0.00076	0.000229595	4	94299628	-2.0274	0.141039	7.45e-47	0.812542	0.960654	0.397653	FALSE	0.005814	206.622	DECODE	TRUE
12549_33	Ankylosing spondylitis || id:M13_ANKYLOSPON	ENSG00000163106	HGNC:17890	HPGDS	hematopoietic prostaglandin D synthase	27306	O60760	rs36099342	C	T	C	T	0.45759	0.462877	4	94318632	0.1667	0.008082	1.62e-94	0.00648079	0.026949	0.809956	FALSE	0.0118971	425.411	DECODE	FALSE
12549_33	Ankylosing spondylitis || id:M13_ANKYLOSPON	ENSG00000163106	HGNC:17890	HPGDS	hematopoietic prostaglandin D synthase	27306	O60760	rs72665697	G	A	G	A	0.03429	0.0729186	4	94346196	-1.0461	0.016761	1e-200	-0.0462209	0.0517524	0.371795	FALSE	0.0992968	3895.13	DECODE	FALSE
12549_33	Ankylosing spondylitis || id:M13_ANKYLOSPON	ENSG00000163106	HGNC:17890	HPGDS	hematopoietic prostaglandin D synthase	27306	O60760	rs7657805	T	C	T	C	0.35284	0.64851	4	94352508	0.462	0.006333	1e-200	0.0122196	0.0280888	0.663537	FALSE	0.130901	5321.58	DECODE	FALSE
12549_33	Ankylosing spondylitis || id:M13_ANKYLOSPON	ENSG00000163106	HGNC:17890	HPGDS	hematopoietic prostaglandin D synthase	27306	O60760	rs9307138	G	C	G	C	0.18978	0.181834	4	94288151	0.4103	0.007821	1e-200	-0.00462502	0.0347225	0.894036	TRUE	0.0722622	2752.03	DECODE	FALSE
SeqId_12549_33	Ankylosing spondylitis || id:M13_ANKYLOSPON	ENSG00000163106	HGNC:17890	HPGDS	hematopoietic prostaglandin D synthase	27306	O60760	rs6532479	A	C	A	C	0.61	0.640713	4	95259235	0.425	0.013	1e-200	0.0059448	0.0279626	0.83164	FALSE	0.0907537	1068.59	FENLAND	FALSE
SeqId_12549_33	Ankylosing spondylitis || id:M13_ANKYLOSPON	ENSG00000163106	HGNC:17890	HPGDS	hematopoietic prostaglandin D synthase	27306	O60760	rs76639868	T	C	T	C	0.96	0.927628	4	95116993	0.842	0.032	1.16e-149	0.0456193	0.0518171	0.378647	FALSE	0.0607304	692.218	FENLAND	FALSE
HPGDS:O60760:OID21266:v1	Ankylosing spondylitis || id:M13_ANKYLOSPON	ENSG00000163106	HGNC:17890	HPGDS	hematopoietic prostaglandin D synthase	27306	O60760	rs2865353	C	T	C	T	0.6119	0.640349	4	94349727	0.463	0.008	1e-200	0.00661096	0.0279575	0.813072	FALSE	0.0860604	3349.33	UKBB	FALSE
SeqId_12549_33	Asthma || id:ebi-a-GCST90014325	ENSG00000163106	HGNC:17890	HPGDS	hematopoietic prostaglandin D synthase	27306	O60760	rs10033662	G	A	G	A	0.37	0.374583	4	94318311	-0.5717	0.0164943	1e-200	-0.000989736	0.0067706	0.883778	FALSE	0.142774	1201.01	ARIC	TRUE
12549_33	Asthma || id:ebi-a-GCST90014325	ENSG00000163106	HGNC:17890	HPGDS	hematopoietic prostaglandin D synthase	27306	O60760	rs146652732	G	A	G	A	0.00076	0.000486017	4	94299628	-2.0274	0.141039	7.45e-47	-0.271707	0.146883	0.0643398	FALSE	0.005814	206.622	DECODE	TRUE
12549_33	Asthma || id:ebi-a-GCST90014325	ENSG00000163106	HGNC:17890	HPGDS	hematopoietic prostaglandin D synthase	27306	O60760	rs36099342	C	T	C	T	0.45759	0.440112	4	94318632	0.1667	0.008082	1.62e-94	0.00301047	0.00658493	0.647545	FALSE	0.0118971	425.411	DECODE	FALSE
12549_33	Asthma || id:ebi-a-GCST90014325	ENSG00000163106	HGNC:17890	HPGDS	hematopoietic prostaglandin D synthase	27306	O60760	rs72665697	G	A	G	A	0.03429	0.0395595	4	94346196	-1.0461	0.016761	1e-200	0.000976287	0.0168571	0.953816	FALSE	0.0992968	3895.13	DECODE	FALSE
12549_33	Asthma || id:ebi-a-GCST90014325	ENSG00000163106	HGNC:17890	HPGDS	hematopoietic prostaglandin D synthase	27306	O60760	rs7657805	T	C	T	C	0.35284	0.615493	4	94352508	0.462	0.006333	1e-200	0.000514408	0.00674322	0.939192	FALSE	0.130901	5321.58	DECODE	FALSE
12549_33	Asthma || id:ebi-a-GCST90014325	ENSG00000163106	HGNC:17890	HPGDS	hematopoietic prostaglandin D synthase	27306	O60760	rs9307138	G	C	G	C	0.18978	0.179228	4	94288151	0.4103	0.007821	1e-200	-0.00397975	0.00849973	0.639626	TRUE	0.0722622	2752.03	DECODE	FALSE
SeqId_12549_33	Asthma || id:ebi-a-GCST90014325	ENSG00000163106	HGNC:17890	HPGDS	hematopoietic prostaglandin D synthase	27306	O60760	rs6532479	A	C	A	C	0.61	0.61474	4	95259235	0.425	0.013	1e-200	-0.000359097	0.00673902	0.957504	FALSE	0.0907537	1068.59	FENLAND	FALSE
SeqId_12549_33	Asthma || id:ebi-a-GCST90014325	ENSG00000163106	HGNC:17890	HPGDS	hematopoietic prostaglandin D synthase	27306	O60760	rs76639868	T	C	T	C	0.96	0.960237	4	95116993	0.842	0.032	1.16e-149	-0.0042185	0.0167109	0.800701	FALSE	0.0607304	692.218	FENLAND	FALSE
HPGDS:O60760:OID21266:v1	Asthma || id:ebi-a-GCST90014325	ENSG00000163106	HGNC:17890	HPGDS	hematopoietic prostaglandin D synthase	27306	O60760	rs2865353	C	T	C	T	0.6119	0.614518	4	94349727	0.463	0.008	1e-200	-0.00043524	0.00675601	0.948634	FALSE	0.0860604	3349.33	UKBB	FALSE
SeqId_12549_33	Asthma || id:GCST006862	ENSG00000163106	HGNC:17890	HPGDS	hematopoietic prostaglandin D synthase	27306	O60760	rs10033662	G	A	G	A	0.37	NA	4	94318311	-0.5717	0.0164943	1e-200	0.012354	0.0134806	0.359442	FALSE	0.142774	1201.01	ARIC	TRUE
12549_33	Asthma || id:GCST006862	ENSG00000163106	HGNC:17890	HPGDS	hematopoietic prostaglandin D synthase	27306	O60760	rs36099342	C	T	C	T	0.45759	NA	4	94318632	0.1667	0.008082	1.62e-94	0.00349923	0.0125725	0.780763	FALSE	0.0118971	425.411	DECODE	FALSE
12549_33	Asthma || id:GCST006862	ENSG00000163106	HGNC:17890	HPGDS	hematopoietic prostaglandin D synthase	27306	O60760	rs7657805	T	C	T	C	0.35284	NA	4	94352508	0.462	0.006333	1e-200	-0.0075355	0.0128323	0.557048	FALSE	0.130901	5321.58	DECODE	FALSE
12549_33	Asthma || id:GCST006862	ENSG00000163106	HGNC:17890	HPGDS	hematopoietic prostaglandin D synthase	27306	O60760	rs9307138	G	C	G	C	0.18978	NA	4	94288151	0.4103	0.007821	1e-200	-0.0140205	0.0178564	0.432348	TRUE	0.0722622	2752.03	DECODE	FALSE
SeqId_12549_33	Asthma || id:GCST006862	ENSG00000163106	HGNC:17890	HPGDS	hematopoietic prostaglandin D synthase	27306	O60760	rs6532479	A	C	A	C	0.61	NA	4	95259235	0.425	0.013	1e-200	-0.0075355	0.0128323	0.557048	FALSE	0.0907537	1068.59	FENLAND	FALSE
HPGDS:O60760:OID21266:v1	Asthma || id:GCST006862	ENSG00000163106	HGNC:17890	HPGDS	hematopoietic prostaglandin D synthase	27306	O60760	rs2865353	C	T	C	T	0.6119	NA	4	94349727	0.463	0.008	1e-200	-0.00332306	0.0131498	0.800493	FALSE	0.0860604	3349.33	UKBB	FALSE
SeqId_12549_33	Crohn's disease || id:ebi-a-GCST004132	ENSG00000163106	HGNC:17890	HPGDS	hematopoietic prostaglandin D synthase	27306	O60760	rs10033662	G	A	G	A	0.37	NA	4	94318311	-0.5717	0.0164943	1e-200	0.0146	0.0163	0.3722	FALSE	0.142774	1201.01	ARIC	TRUE
12549_33	Crohn's disease || id:ebi-a-GCST004132	ENSG00000163106	HGNC:17890	HPGDS	hematopoietic prostaglandin D synthase	27306	O60760	rs36099342	C	T	C	T	0.45759	NA	4	94318632	0.1667	0.008082	1.62e-94	-0.0392	0.016	0.01417	FALSE	0.0118971	425.411	DECODE	FALSE
12549_33	Crohn's disease || id:ebi-a-GCST004132	ENSG00000163106	HGNC:17890	HPGDS	hematopoietic prostaglandin D synthase	27306	O60760	rs72665697	G	A	G	A	0.03429	NA	4	94346196	-1.0461	0.016761	1e-200	-0.0322	0.0445	0.4685	FALSE	0.0992968	3895.13	DECODE	FALSE
12549_33	Crohn's disease || id:ebi-a-GCST004132	ENSG00000163106	HGNC:17890	HPGDS	hematopoietic prostaglandin D synthase	27306	O60760	rs7657805	T	C	T	C	0.35284	NA	4	94352508	0.462	0.006333	1e-200	-0.017	0.0163	0.2957	FALSE	0.130901	5321.58	DECODE	FALSE
12549_33	Crohn's disease || id:ebi-a-GCST004132	ENSG00000163106	HGNC:17890	HPGDS	hematopoietic prostaglandin D synthase	27306	O60760	rs9307138	G	C	G	C	0.18978	NA	4	94288151	0.4103	0.007821	1e-200	0.0402	0.0207	0.0523805	TRUE	0.0722622	2752.03	DECODE	FALSE
SeqId_12549_33	Crohn's disease || id:ebi-a-GCST004132	ENSG00000163106	HGNC:17890	HPGDS	hematopoietic prostaglandin D synthase	27306	O60760	rs6532479	A	C	A	C	0.61	NA	4	95259235	0.425	0.013	1e-200	-0.0155	0.0163	0.3407	FALSE	0.0907537	1068.59	FENLAND	FALSE
SeqId_12549_33	Crohn's disease || id:ebi-a-GCST004132	ENSG00000163106	HGNC:17890	HPGDS	hematopoietic prostaglandin D synthase	27306	O60760	rs76639868	T	C	T	C	0.96	NA	4	95116993	0.842	0.032	1.16e-149	0.0053	0.0442	0.9038	FALSE	0.0607304	692.218	FENLAND	FALSE
HPGDS:O60760:OID21266:v1	Crohn's disease || id:ebi-a-GCST004132	ENSG00000163106	HGNC:17890	HPGDS	hematopoietic prostaglandin D synthase	27306	O60760	rs2865353	C	T	C	T	0.6119	NA	4	94349727	0.463	0.008	1e-200	-0.0174	0.0163	0.2864	FALSE	0.0860604	3349.33	UKBB	FALSE
SeqId_12549_33	Eczema || id:GCST90244787	ENSG00000163106	HGNC:17890	HPGDS	hematopoietic prostaglandin D synthase	27306	O60760	rs10033662	G	A	G	A	0.37	0.370135	4	94318311	-0.5717	0.0164943	1e-200	-0.00348492	0.0067503	0.605723	FALSE	0.142774	1201.01	ARIC	TRUE
12549_33	Eczema || id:GCST90244787	ENSG00000163106	HGNC:17890	HPGDS	hematopoietic prostaglandin D synthase	27306	O60760	rs36099342	C	T	C	T	0.45759	0.425495	4	94318632	0.1667	0.008082	1.62e-94	0.00450882	0.00735509	0.539919	FALSE	0.0118971	425.411	DECODE	FALSE
12549_33	Eczema || id:GCST90244787	ENSG00000163106	HGNC:17890	HPGDS	hematopoietic prostaglandin D synthase	27306	O60760	rs72665697	G	A	G	A	0.03429	0.044536	4	94346196	-1.0461	0.016761	1e-200	-0.0169905	0.0153724	0.269026	FALSE	0.0992968	3895.13	DECODE	FALSE
12549_33	Eczema || id:GCST90244787	ENSG00000163106	HGNC:17890	HPGDS	hematopoietic prostaglandin D synthase	27306	O60760	rs7657805	T	C	T	C	0.35284	0.621644	4	94352508	0.462	0.006333	1e-200	0.00164265	0.00677373	0.808362	FALSE	0.130901	5321.58	DECODE	FALSE
12549_33	Eczema || id:GCST90244787	ENSG00000163106	HGNC:17890	HPGDS	hematopoietic prostaglandin D synthase	27306	O60760	rs9307138	G	C	G	C	0.18978	0.186771	4	94288151	0.4103	0.007821	1e-200	-0.00479548	0.00826944	0.561971	TRUE	0.0722622	2752.03	DECODE	FALSE
SeqId_12549_33	Eczema || id:GCST90244787	ENSG00000163106	HGNC:17890	HPGDS	hematopoietic prostaglandin D synthase	27306	O60760	rs6532479	A	C	A	C	0.61	0.620054	4	95259235	0.425	0.013	1e-200	0.0011803	0.00675672	0.861308	FALSE	0.0907537	1068.59	FENLAND	FALSE
SeqId_12549_33	Eczema || id:GCST90244787	ENSG00000163106	HGNC:17890	HPGDS	hematopoietic prostaglandin D synthase	27306	O60760	rs76639868	T	C	T	C	0.96	0.955853	4	95116993	0.842	0.032	1.16e-149	0.0144661	0.0152714	0.34349	FALSE	0.0607304	692.218	FENLAND	FALSE
HPGDS:O60760:OID21266:v1	Eczema || id:GCST90244787	ENSG00000163106	HGNC:17890	HPGDS	hematopoietic prostaglandin D synthase	27306	O60760	rs2865353	C	T	C	T	0.6119	0.623461	4	94349727	0.463	0.008	1e-200	0.0120412	0.00928125	0.194492	FALSE	0.0860604	3349.33	UKBB	FALSE
SeqId_12549_33	Eczema || id:L12_ATOPIC	ENSG00000163106	HGNC:17890	HPGDS	hematopoietic prostaglandin D synthase	27306	O60760	rs10033662	G	A	G	A	0.37	0.353887	4	94318311	-0.5717	0.0164943	1e-200	-0.0293724	0.0131928	0.0259878	FALSE	0.142774	1201.01	ARIC	TRUE
12549_33	Eczema || id:L12_ATOPIC	ENSG00000163106	HGNC:17890	HPGDS	hematopoietic prostaglandin D synthase	27306	O60760	rs146652732	G	A	G	A	0.00076	0.000217782	4	94299628	-2.0274	0.141039	7.45e-47	-0.499351	0.441006	0.257508	FALSE	0.005814	206.622	DECODE	TRUE
12549_33	Eczema || id:L12_ATOPIC	ENSG00000163106	HGNC:17890	HPGDS	hematopoietic prostaglandin D synthase	27306	O60760	rs36099342	C	T	C	T	0.45759	0.463078	4	94318632	0.1667	0.008082	1.62e-94	0.0250776	0.0126627	0.0476552	FALSE	0.0118971	425.411	DECODE	FALSE
12549_33	Eczema || id:L12_ATOPIC	ENSG00000163106	HGNC:17890	HPGDS	hematopoietic prostaglandin D synthase	27306	O60760	rs72665697	G	A	G	A	0.03429	0.0735344	4	94346196	-1.0461	0.016761	1e-200	0.00660935	0.024248	0.785181	FALSE	0.0992968	3895.13	DECODE	FALSE
12549_33	Eczema || id:L12_ATOPIC	ENSG00000163106	HGNC:17890	HPGDS	hematopoietic prostaglandin D synthase	27306	O60760	rs7657805	T	C	T	C	0.35284	0.648372	4	94352508	0.462	0.006333	1e-200	0.0267726	0.0132143	0.0427612	FALSE	0.130901	5321.58	DECODE	FALSE
12549_33	Eczema || id:L12_ATOPIC	ENSG00000163106	HGNC:17890	HPGDS	hematopoietic prostaglandin D synthase	27306	O60760	rs9307138	G	C	G	C	0.18978	0.181284	4	94288151	0.4103	0.007821	1e-200	0.00438156	0.0163694	0.788956	TRUE	0.0722622	2752.03	DECODE	FALSE
SeqId_12549_33	Eczema || id:L12_ATOPIC	ENSG00000163106	HGNC:17890	HPGDS	hematopoietic prostaglandin D synthase	27306	O60760	rs6532479	A	C	A	C	0.61	0.640367	4	95259235	0.425	0.013	1e-200	0.0264201	0.0131501	0.0445246	FALSE	0.0907537	1068.59	FENLAND	FALSE
SeqId_12549_33	Eczema || id:L12_ATOPIC	ENSG00000163106	HGNC:17890	HPGDS	hematopoietic prostaglandin D synthase	27306	O60760	rs76639868	T	C	T	C	0.96	0.927007	4	95116993	0.842	0.032	1.16e-149	-0.00815224	0.0242733	0.736982	FALSE	0.0607304	692.218	FENLAND	FALSE
HPGDS:O60760:OID21266:v1	Eczema || id:L12_ATOPIC	ENSG00000163106	HGNC:17890	HPGDS	hematopoietic prostaglandin D synthase	27306	O60760	rs2865353	C	T	C	T	0.6119	0.639993	4	94349727	0.463	0.008	1e-200	0.0269961	0.0131488	0.0400599	FALSE	0.0860604	3349.33	UKBB	FALSE
SeqId_12549_33	Eosinophilic esophagitis || id:GCST90027899	ENSG00000163106	HGNC:17890	HPGDS	hematopoietic prostaglandin D synthase	27306	O60760	rs10033662	G	A	G	A	0.37	NA	4	94318311	-0.5717	0.0164943	1e-200	0.0782708	0.03727	0.0357199	FALSE	0.142774	1201.01	ARIC	TRUE
12549_33	Eosinophilic esophagitis || id:GCST90027899	ENSG00000163106	HGNC:17890	HPGDS	hematopoietic prostaglandin D synthase	27306	O60760	rs146652732	G	A	G	A	0.00076	NA	4	94299628	-2.0274	0.141039	7.45e-47	-0.348266	0.761458	0.647406	FALSE	0.005814	206.622	DECODE	TRUE
12549_33	Eosinophilic esophagitis || id:GCST90027899	ENSG00000163106	HGNC:17890	HPGDS	hematopoietic prostaglandin D synthase	27306	O60760	rs36099342	C	T	C	T	0.45759	NA	4	94318632	0.1667	0.008082	1.62e-94	0.153625	0.0356965	1.68e-05	FALSE	0.0118971	425.411	DECODE	FALSE
12549_33	Eosinophilic esophagitis || id:GCST90027899	ENSG00000163106	HGNC:17890	HPGDS	hematopoietic prostaglandin D synthase	27306	O60760	rs72665697	G	A	G	A	0.03429	NA	4	94346196	-1.0461	0.016761	1e-200	-0.163707	0.0995706	0.10015	FALSE	0.0992968	3895.13	DECODE	FALSE
12549_33	Eosinophilic esophagitis || id:GCST90027899	ENSG00000163106	HGNC:17890	HPGDS	hematopoietic prostaglandin D synthase	27306	O60760	rs7657805	T	C	T	C	0.35284	NA	4	94352508	0.462	0.006333	1e-200	-0.0791731	0.0371401	0.0330278	FALSE	0.130901	5321.58	DECODE	FALSE
12549_33	Eosinophilic esophagitis || id:GCST90027899	ENSG00000163106	HGNC:17890	HPGDS	hematopoietic prostaglandin D synthase	27306	O60760	rs9307138	G	C	G	C	0.18978	NA	4	94288151	0.4103	0.007821	1e-200	-0.116848	0.047492	0.0138791	TRUE	0.0722622	2752.03	DECODE	FALSE
SeqId_12549_33	Eosinophilic esophagitis || id:GCST90027899	ENSG00000163106	HGNC:17890	HPGDS	hematopoietic prostaglandin D synthase	27306	O60760	rs6532479	A	C	A	C	0.61	NA	4	95259235	0.425	0.013	1e-200	-0.0783324	0.037008	0.034291	FALSE	0.0907537	1068.59	FENLAND	FALSE
SeqId_12549_33	Eosinophilic esophagitis || id:GCST90027899	ENSG00000163106	HGNC:17890	HPGDS	hematopoietic prostaglandin D synthase	27306	O60760	rs76639868	T	C	T	C	0.96	NA	4	95116993	0.842	0.032	1.16e-149	0.146375	0.098793	0.138439	FALSE	0.0607304	692.218	FENLAND	FALSE
HPGDS:O60760:OID21266:v1	Eosinophilic esophagitis || id:GCST90027899	ENSG00000163106	HGNC:17890	HPGDS	hematopoietic prostaglandin D synthase	27306	O60760	rs2865353	C	T	C	T	0.6119	NA	4	94349727	0.463	0.008	1e-200	-0.0782243	0.0370849	0.0349156	FALSE	0.0860604	3349.33	UKBB	FALSE
SeqId_12549_33	Inflammatory bowel disease || id:ebi-a-GCST004131	ENSG00000163106	HGNC:17890	HPGDS	hematopoietic prostaglandin D synthase	27306	O60760	rs10033662	G	A	G	A	0.37	NA	4	94318311	-0.5717	0.0164943	1e-200	0.0216	0.0127	0.0878496	FALSE	0.142774	1201.01	ARIC	TRUE
12549_33	Inflammatory bowel disease || id:ebi-a-GCST004131	ENSG00000163106	HGNC:17890	HPGDS	hematopoietic prostaglandin D synthase	27306	O60760	rs36099342	C	T	C	T	0.45759	NA	4	94318632	0.1667	0.008082	1.62e-94	-0.0353	0.0124	0.00436104	FALSE	0.0118971	425.411	DECODE	FALSE
12549_33	Inflammatory bowel disease || id:ebi-a-GCST004131	ENSG00000163106	HGNC:17890	HPGDS	hematopoietic prostaglandin D synthase	27306	O60760	rs72665697	G	A	G	A	0.03429	NA	4	94346196	-1.0461	0.016761	1e-200	-0.0042	0.0345	0.902	FALSE	0.0992968	3895.13	DECODE	FALSE
12549_33	Inflammatory bowel disease || id:ebi-a-GCST004131	ENSG00000163106	HGNC:17890	HPGDS	hematopoietic prostaglandin D synthase	27306	O60760	rs7657805	T	C	T	C	0.35284	NA	4	94352508	0.462	0.006333	1e-200	-0.0225	0.0126	0.0746793	FALSE	0.130901	5321.58	DECODE	FALSE
12549_33	Inflammatory bowel disease || id:ebi-a-GCST004131	ENSG00000163106	HGNC:17890	HPGDS	hematopoietic prostaglandin D synthase	27306	O60760	rs9307138	G	C	G	C	0.18978	NA	4	94288151	0.4103	0.007821	1e-200	0.0234	0.0161	0.1462	TRUE	0.0722622	2752.03	DECODE	FALSE
SeqId_12549_33	Inflammatory bowel disease || id:ebi-a-GCST004131	ENSG00000163106	HGNC:17890	HPGDS	hematopoietic prostaglandin D synthase	27306	O60760	rs6532479	A	C	A	C	0.61	NA	4	95259235	0.425	0.013	1e-200	-0.0212	0.0126	0.092871	FALSE	0.0907537	1068.59	FENLAND	FALSE
SeqId_12549_33	Inflammatory bowel disease || id:ebi-a-GCST004131	ENSG00000163106	HGNC:17890	HPGDS	hematopoietic prostaglandin D synthase	27306	O60760	rs76639868	T	C	T	C	0.96	NA	4	95116993	0.842	0.032	1.16e-149	-0.0208	0.034	0.541101	FALSE	0.0607304	692.218	FENLAND	FALSE
HPGDS:O60760:OID21266:v1	Inflammatory bowel disease || id:ebi-a-GCST004131	ENSG00000163106	HGNC:17890	HPGDS	hematopoietic prostaglandin D synthase	27306	O60760	rs2865353	C	T	C	T	0.6119	NA	4	94349727	0.463	0.008	1e-200	-0.0232	0.0127	0.0672806	FALSE	0.0860604	3349.33	UKBB	FALSE
SeqId_12549_33	Juvenile idiopathic arthritis || id:GCST90010715	ENSG00000163106	HGNC:17890	HPGDS	hematopoietic prostaglandin D synthase	27306	O60760	rs10033662	G	A	G	A	0.37	NA	4	94318311	-0.5717	0.0164943	1e-200	0.0271972	0.0300451	0.365353	FALSE	0.142774	1201.01	ARIC	TRUE
12549_33	Juvenile idiopathic arthritis || id:GCST90010715	ENSG00000163106	HGNC:17890	HPGDS	hematopoietic prostaglandin D synthase	27306	O60760	rs36099342	C	T	C	T	0.45759	NA	4	94318632	0.1667	0.008082	1.62e-94	-0.0688567	0.0292451	0.0185494	FALSE	0.0118971	425.411	DECODE	FALSE
12549_33	Juvenile idiopathic arthritis || id:GCST90010715	ENSG00000163106	HGNC:17890	HPGDS	hematopoietic prostaglandin D synthase	27306	O60760	rs72665697	G	A	G	A	0.03429	NA	4	94346196	-1.0461	0.016761	1e-200	0.0678255	0.0812681	0.403948	FALSE	0.0992968	3895.13	DECODE	FALSE
12549_33	Juvenile idiopathic arthritis || id:GCST90010715	ENSG00000163106	HGNC:17890	HPGDS	hematopoietic prostaglandin D synthase	27306	O60760	rs7657805	T	C	T	C	0.35284	NA	4	94352508	0.462	0.006333	1e-200	-0.0162063	0.0299566	0.588509	FALSE	0.130901	5321.58	DECODE	FALSE
12549_33	Juvenile idiopathic arthritis || id:GCST90010715	ENSG00000163106	HGNC:17890	HPGDS	hematopoietic prostaglandin D synthase	27306	O60760	rs9307138	G	C	G	C	0.18978	NA	4	94288151	0.4103	0.007821	1e-200	0.0670247	0.0374398	0.0734226	TRUE	0.0722622	2752.03	DECODE	FALSE
SeqId_12549_33	Juvenile idiopathic arthritis || id:GCST90010715	ENSG00000163106	HGNC:17890	HPGDS	hematopoietic prostaglandin D synthase	27306	O60760	rs6532479	A	C	A	C	0.61	NA	4	95259235	0.425	0.013	1e-200	-0.013821	0.0299149	0.644071	FALSE	0.0907537	1068.59	FENLAND	FALSE
SeqId_12549_33	Juvenile idiopathic arthritis || id:GCST90010715	ENSG00000163106	HGNC:17890	HPGDS	hematopoietic prostaglandin D synthase	27306	O60760	rs76639868	T	C	T	C	0.96	NA	4	95116993	0.842	0.032	1.16e-149	-0.0640625	0.078912	0.416892	FALSE	0.0607304	692.218	FENLAND	FALSE
HPGDS:O60760:OID21266:v1	Juvenile idiopathic arthritis || id:GCST90010715	ENSG00000163106	HGNC:17890	HPGDS	hematopoietic prostaglandin D synthase	27306	O60760	rs2865353	C	T	C	T	0.6119	NA	4	94349727	0.463	0.008	1e-200	-0.013821	0.0299149	0.644071	FALSE	0.0860604	3349.33	UKBB	FALSE
SeqId_12549_33	multiple sclerosis || id:ieu-b-18	ENSG00000163106	HGNC:17890	HPGDS	hematopoietic prostaglandin D synthase	27306	O60760	rs10033662	G	A	G	A	0.37	NA	4	94318311	-0.5717	0.0164943	1e-200	0.0110609	0.0168602	0.5118	FALSE	0.142774	1201.01	ARIC	TRUE
12549_33	multiple sclerosis || id:ieu-b-18	ENSG00000163106	HGNC:17890	HPGDS	hematopoietic prostaglandin D synthase	27306	O60760	rs36099342	C	T	C	T	0.45759	NA	4	94318632	0.1667	0.008082	1.62e-94	-0.00541463	0.0163751	0.740901	FALSE	0.0118971	425.411	DECODE	FALSE
12549_33	multiple sclerosis || id:ieu-b-18	ENSG00000163106	HGNC:17890	HPGDS	hematopoietic prostaglandin D synthase	27306	O60760	rs72665697	G	A	G	A	0.03429	NA	4	94346196	-1.0461	0.016761	1e-200	0.0651787	0.060685	0.2828	FALSE	0.0992968	3895.13	DECODE	FALSE
12549_33	multiple sclerosis || id:ieu-b-18	ENSG00000163106	HGNC:17890	HPGDS	hematopoietic prostaglandin D synthase	27306	O60760	rs7657805	T	C	T	C	0.35284	NA	4	94352508	0.462	0.006333	1e-200	-0.00581689	0.0167575	0.728501	FALSE	0.130901	5321.58	DECODE	FALSE
12549_33	multiple sclerosis || id:ieu-b-18	ENSG00000163106	HGNC:17890	HPGDS	hematopoietic prostaglandin D synthase	27306	O60760	rs9307138	G	C	G	C	0.18978	NA	4	94288151	0.4103	0.007821	1e-200	-0.00269636	0.0208902	0.8973	TRUE	0.0722622	2752.03	DECODE	FALSE
SeqId_12549_33	multiple sclerosis || id:ieu-b-18	ENSG00000163106	HGNC:17890	HPGDS	hematopoietic prostaglandin D synthase	27306	O60760	rs6532479	A	C	A	C	0.61	NA	4	95259235	0.425	0.013	1e-200	-0.00712533	0.0168014	0.6715	FALSE	0.0907537	1068.59	FENLAND	FALSE
SeqId_12549_33	multiple sclerosis || id:ieu-b-18	ENSG00000163106	HGNC:17890	HPGDS	hematopoietic prostaglandin D synthase	27306	O60760	rs76639868	T	C	T	C	0.96	NA	4	95116993	0.842	0.032	1.16e-149	-0.0651787	0.060685	0.2828	FALSE	0.0607304	692.218	FENLAND	FALSE
HPGDS:O60760:OID21266:v1	multiple sclerosis || id:ieu-b-18	ENSG00000163106	HGNC:17890	HPGDS	hematopoietic prostaglandin D synthase	27306	O60760	rs2865353	C	T	C	T	0.6119	NA	4	94349727	0.463	0.008	1e-200	-0.00571631	0.0168682	0.7347	FALSE	0.0860604	3349.33	UKBB	FALSE
SeqId_12549_33	Psoriasis || id:GCST90019016	ENSG00000163106	HGNC:17890	HPGDS	hematopoietic prostaglandin D synthase	27306	O60760	rs10033662	G	A	G	A	0.37	NA	4	94318311	-0.5717	0.0164943	1e-200	-0.0023	0.0203	0.9104	FALSE	0.142774	1201.01	ARIC	TRUE
12549_33	Psoriasis || id:GCST90019016	ENSG00000163106	HGNC:17890	HPGDS	hematopoietic prostaglandin D synthase	27306	O60760	rs36099342	C	T	C	T	0.45759	NA	4	94318632	0.1667	0.008082	1.62e-94	-0.0015	0.02	0.9393	FALSE	0.0118971	425.411	DECODE	FALSE
12549_33	Psoriasis || id:GCST90019016	ENSG00000163106	HGNC:17890	HPGDS	hematopoietic prostaglandin D synthase	27306	O60760	rs72665697	G	A	G	A	0.03429	NA	4	94346196	-1.0461	0.016761	1e-200	0.0057	0.053	0.9139	FALSE	0.0992968	3895.13	DECODE	FALSE
12549_33	Psoriasis || id:GCST90019016	ENSG00000163106	HGNC:17890	HPGDS	hematopoietic prostaglandin D synthase	27306	O60760	rs7657805	T	C	T	C	0.35284	NA	4	94352508	0.462	0.006333	1e-200	0.0089	0.0202	0.6604	FALSE	0.130901	5321.58	DECODE	FALSE
12549_33	Psoriasis || id:GCST90019016	ENSG00000163106	HGNC:17890	HPGDS	hematopoietic prostaglandin D synthase	27306	O60760	rs9307138	G	C	G	C	0.18978	NA	4	94288151	0.4103	0.007821	1e-200	0.0102	0.0255	0.691	TRUE	0.0722622	2752.03	DECODE	FALSE
SeqId_12549_33	Psoriasis || id:GCST90019016	ENSG00000163106	HGNC:17890	HPGDS	hematopoietic prostaglandin D synthase	27306	O60760	rs6532479	A	C	A	C	0.61	NA	4	95259235	0.425	0.013	1e-200	0.0099	0.0202	0.6254	FALSE	0.0907537	1068.59	FENLAND	FALSE
SeqId_12549_33	Psoriasis || id:GCST90019016	ENSG00000163106	HGNC:17890	HPGDS	hematopoietic prostaglandin D synthase	27306	O60760	rs76639868	T	C	T	C	0.96	NA	4	95116993	0.842	0.032	1.16e-149	0.0017	0.0516	0.9741	FALSE	0.0607304	692.218	FENLAND	FALSE
HPGDS:O60760:OID21266:v1	Psoriasis || id:GCST90019016	ENSG00000163106	HGNC:17890	HPGDS	hematopoietic prostaglandin D synthase	27306	O60760	rs2865353	C	T	C	T	0.6119	NA	4	94349727	0.463	0.008	1e-200	0.0094	0.0203	0.6454	FALSE	0.0860604	3349.33	UKBB	FALSE
SeqId_12549_33	Rheumatoid arthritis || id:ebi-a-GCST002318	ENSG00000163106	HGNC:17890	HPGDS	hematopoietic prostaglandin D synthase	27306	O60760	rs10033662	G	A	G	A	0.37	NA	4	94318311	-0.5717	0.0164943	1e-200	0.040822	0.0156998	0.016	FALSE	0.142774	1201.01	ARIC	TRUE
12549_33	Rheumatoid arthritis || id:ebi-a-GCST002318	ENSG00000163106	HGNC:17890	HPGDS	hematopoietic prostaglandin D synthase	27306	O60760	rs36099342	C	T	C	T	0.45759	NA	4	94318632	0.1667	0.008082	1.62e-94	-0.0295588	0.015081	0.0449997	FALSE	0.0118971	425.411	DECODE	FALSE
12549_33	Rheumatoid arthritis || id:ebi-a-GCST002318	ENSG00000163106	HGNC:17890	HPGDS	hematopoietic prostaglandin D synthase	27306	O60760	rs72665697	G	A	G	A	0.03429	NA	4	94346196	-1.0461	0.016761	1e-200	0.0618754	0.0886974	0.51	FALSE	0.0992968	3895.13	DECODE	FALSE
12549_33	Rheumatoid arthritis || id:ebi-a-GCST002318	ENSG00000163106	HGNC:17890	HPGDS	hematopoietic prostaglandin D synthase	27306	O60760	rs7657805	T	C	T	C	0.35284	NA	4	94352508	0.462	0.006333	1e-200	-0.040822	0.0156998	0.00830004	FALSE	0.130901	5321.58	DECODE	FALSE
12549_33	Rheumatoid arthritis || id:ebi-a-GCST002318	ENSG00000163106	HGNC:17890	HPGDS	hematopoietic prostaglandin D synthase	27306	O60760	rs9307138	G	C	G	C	0.18978	NA	4	94288151	0.4103	0.007821	1e-200	-0.0202027	0.0253885	0.54	TRUE	0.0722622	2752.03	DECODE	FALSE
SeqId_12549_33	Rheumatoid arthritis || id:ebi-a-GCST002318	ENSG00000163106	HGNC:17890	HPGDS	hematopoietic prostaglandin D synthase	27306	O60760	rs6532479	A	C	A	C	0.61	NA	4	95259235	0.425	0.013	1e-200	-0.040822	0.0156998	0.00739997	FALSE	0.0907537	1068.59	FENLAND	FALSE
SeqId_12549_33	Rheumatoid arthritis || id:ebi-a-GCST002318	ENSG00000163106	HGNC:17890	HPGDS	hematopoietic prostaglandin D synthase	27306	O60760	rs76639868	T	C	T	C	0.96	NA	4	95116993	0.842	0.032	1.16e-149	-0.127833	0.0615449	0.0359998	FALSE	0.0607304	692.218	FENLAND	FALSE
HPGDS:O60760:OID21266:v1	Rheumatoid arthritis || id:ebi-a-GCST002318	ENSG00000163106	HGNC:17890	HPGDS	hematopoietic prostaglandin D synthase	27306	O60760	rs2865353	C	T	C	T	0.6119	NA	4	94349727	0.463	0.008	1e-200	-0.0487902	0.0198162	0.00850002	FALSE	0.0860604	3349.33	UKBB	FALSE
SeqId_12549_33	Sinusitis || id:J10_CHRONSINUSITIS	ENSG00000163106	HGNC:17890	HPGDS	hematopoietic prostaglandin D synthase	27306	O60760	rs10033662	G	A	G	A	0.37	0.353477	4	94318311	-0.5717	0.0164943	1e-200	0.0149165	0.0119384	0.211498	FALSE	0.142774	1201.01	ARIC	TRUE
12549_33	Sinusitis || id:J10_CHRONSINUSITIS	ENSG00000163106	HGNC:17890	HPGDS	hematopoietic prostaglandin D synthase	27306	O60760	rs146652732	G	A	G	A	0.00076	0.000234604	4	94299628	-2.0274	0.141039	7.45e-47	0.349781	0.380129	0.357488	FALSE	0.005814	206.622	DECODE	TRUE
12549_33	Sinusitis || id:J10_CHRONSINUSITIS	ENSG00000163106	HGNC:17890	HPGDS	hematopoietic prostaglandin D synthase	27306	O60760	rs36099342	C	T	C	T	0.45759	0.462854	4	94318632	0.1667	0.008082	1.62e-94	-0.00382953	0.0114677	0.738424	FALSE	0.0118971	425.411	DECODE	FALSE
12549_33	Sinusitis || id:J10_CHRONSINUSITIS	ENSG00000163106	HGNC:17890	HPGDS	hematopoietic prostaglandin D synthase	27306	O60760	rs72665697	G	A	G	A	0.03429	0.0730802	4	94346196	-1.0461	0.016761	1e-200	0.0305824	0.0220137	0.164759	FALSE	0.0992968	3895.13	DECODE	FALSE
12549_33	Sinusitis || id:J10_CHRONSINUSITIS	ENSG00000163106	HGNC:17890	HPGDS	hematopoietic prostaglandin D synthase	27306	O60760	rs7657805	T	C	T	C	0.35284	0.648792	4	94352508	0.462	0.006333	1e-200	-0.0103098	0.011959	0.388637	FALSE	0.130901	5321.58	DECODE	FALSE
12549_33	Sinusitis || id:J10_CHRONSINUSITIS	ENSG00000163106	HGNC:17890	HPGDS	hematopoietic prostaglandin D synthase	27306	O60760	rs9307138	G	C	G	C	0.18978	0.181852	4	94288151	0.4103	0.007821	1e-200	-0.0156716	0.0147745	0.288815	TRUE	0.0722622	2752.03	DECODE	FALSE
SeqId_12549_33	Sinusitis || id:J10_CHRONSINUSITIS	ENSG00000163106	HGNC:17890	HPGDS	hematopoietic prostaglandin D synthase	27306	O60760	rs6532479	A	C	A	C	0.61	0.640811	4	95259235	0.425	0.013	1e-200	-0.0141454	0.0119012	0.23461	FALSE	0.0907537	1068.59	FENLAND	FALSE
SeqId_12549_33	Sinusitis || id:J10_CHRONSINUSITIS	ENSG00000163106	HGNC:17890	HPGDS	hematopoietic prostaglandin D synthase	27306	O60760	rs76639868	T	C	T	C	0.96	0.927485	4	95116993	0.842	0.032	1.16e-149	-0.0343319	0.0220396	0.119296	FALSE	0.0607304	692.218	FENLAND	FALSE
HPGDS:O60760:OID21266:v1	Sinusitis || id:J10_CHRONSINUSITIS	ENSG00000163106	HGNC:17890	HPGDS	hematopoietic prostaglandin D synthase	27306	O60760	rs2865353	C	T	C	T	0.6119	0.64044	4	94349727	0.463	0.008	1e-200	-0.0135442	0.011899	0.255009	FALSE	0.0860604	3349.33	UKBB	FALSE
12549_33	Systemic lupus erythematosus || id:ebi-a-GCST003156	ENSG00000163106	HGNC:17890	HPGDS	hematopoietic prostaglandin D synthase	27306	O60760	rs36099342	C	T	C	T	0.45759	NA	4	94318632	0.1667	0.008082	1.62e-94	-0.0100503	0.0329071	0.76005	FALSE	0.0118971	425.411	DECODE	FALSE
12549_33	Systemic lupus erythematosus || id:ebi-a-GCST003156	ENSG00000163106	HGNC:17890	HPGDS	hematopoietic prostaglandin D synthase	27306	O60760	rs72665697	G	A	G	A	0.03429	NA	4	94346196	-1.0461	0.016761	1e-200	-0.0512933	0.0767402	0.503878	FALSE	0.0992968	3895.13	DECODE	FALSE
12549_33	Systemic lupus erythematosus || id:ebi-a-GCST003156	ENSG00000163106	HGNC:17890	HPGDS	hematopoietic prostaglandin D synthase	27306	O60760	rs7657805	T	C	T	C	0.35284	NA	4	94352508	0.462	0.006333	1e-200	-0.00995033	0.0565434	0.860312	FALSE	0.130901	5321.58	DECODE	FALSE
12549_33	Systemic lupus erythematosus || id:ebi-a-GCST003156	ENSG00000163106	HGNC:17890	HPGDS	hematopoietic prostaglandin D synthase	27306	O60760	rs9307138	G	C	G	C	0.18978	NA	4	94288151	0.4103	0.007821	1e-200	0.0198026	0.0270193	0.463614	TRUE	0.0722622	2752.03	DECODE	FALSE
SeqId_12549_33	Systemic lupus erythematosus || id:ebi-a-GCST003156	ENSG00000163106	HGNC:17890	HPGDS	hematopoietic prostaglandin D synthase	27306	O60760	rs6532479	A	C	A	C	0.61	NA	4	95259235	0.425	0.013	1e-200	0.0100503	0.0563666	0.858485	FALSE	0.0907537	1068.59	FENLAND	FALSE
SeqId_12549_33	Systemic lupus erythematosus || id:ebi-a-GCST003156	ENSG00000163106	HGNC:17890	HPGDS	hematopoietic prostaglandin D synthase	27306	O60760	rs76639868	T	C	T	C	0.96	NA	4	95116993	0.842	0.032	1.16e-149	0.105361	0.0904616	0.244141	FALSE	0.0607304	692.218	FENLAND	FALSE
HPGDS:O60760:OID21266:v1	Systemic lupus erythematosus || id:ebi-a-GCST003156	ENSG00000163106	HGNC:17890	HPGDS	hematopoietic prostaglandin D synthase	27306	O60760	rs2865353	C	T	C	T	0.6119	NA	4	94349727	0.463	0.008	1e-200	0.0100503	0.055758	0.856957	FALSE	0.0860604	3349.33	UKBB	FALSE
12549_33	Type 1 diabetes || id:ebi-a-GCST010681	ENSG00000163106	HGNC:17890	HPGDS	hematopoietic prostaglandin D synthase	27306	O60760	rs36099342	C	T	C	T	0.45759	0.4441	4	94318632	0.1667	0.008082	1.62e-94	0.0109	0.0234	0.6405	FALSE	0.0118971	425.411	DECODE	FALSE
12549_33	Type 1 diabetes || id:ebi-a-GCST010681	ENSG00000163106	HGNC:17890	HPGDS	hematopoietic prostaglandin D synthase	27306	O60760	rs72665697	G	A	G	A	0.03429	0.0418	4	94346196	-1.0461	0.016761	1e-200	0.0043	0.062	0.9441	FALSE	0.0992968	3895.13	DECODE	FALSE
12549_33	Type 1 diabetes || id:ebi-a-GCST010681	ENSG00000163106	HGNC:17890	HPGDS	hematopoietic prostaglandin D synthase	27306	O60760	rs7657805	T	C	T	C	0.35284	0.6156	4	94352508	0.462	0.006333	1e-200	0.0365	0.024	0.1275	FALSE	0.130901	5321.58	DECODE	FALSE
12549_33	Type 1 diabetes || id:ebi-a-GCST010681	ENSG00000163106	HGNC:17890	HPGDS	hematopoietic prostaglandin D synthase	27306	O60760	rs9307138	G	C	G	C	0.18978	0.1754	4	94288151	0.4103	0.007821	1e-200	0.0271	0.0304	0.3738	TRUE	0.0722622	2752.03	DECODE	FALSE
SeqId_12549_33	Type 1 diabetes || id:ebi-a-GCST010681	ENSG00000163106	HGNC:17890	HPGDS	hematopoietic prostaglandin D synthase	27306	O60760	rs6532479	A	C	A	C	0.61	0.6145	4	95259235	0.425	0.013	1e-200	0.0331	0.0239	0.1657	FALSE	0.0907537	1068.59	FENLAND	FALSE
SeqId_12549_33	Type 1 diabetes || id:ebi-a-GCST010681	ENSG00000163106	HGNC:17890	HPGDS	hematopoietic prostaglandin D synthase	27306	O60760	rs76639868	T	C	T	C	0.96	0.9591	4	95116993	0.842	0.032	1.16e-149	-0.0084	0.062	0.8924	FALSE	0.0607304	692.218	FENLAND	FALSE
HPGDS:O60760:OID21266:v1	Type 1 diabetes || id:ebi-a-GCST010681	ENSG00000163106	HGNC:17890	HPGDS	hematopoietic prostaglandin D synthase	27306	O60760	rs2865353	C	T	C	T	0.6119	0.6156	4	94349727	0.463	0.008	1e-200	0.0365	0.024	0.1275	FALSE	0.0860604	3349.33	UKBB	FALSE
12549_33	Ulcerative colitis || id:ebi-a-GCST004133	ENSG00000163106	HGNC:17890	HPGDS	hematopoietic prostaglandin D synthase	27306	O60760	rs36099342	C	T	C	T	0.45759	NA	4	94318632	0.1667	0.008082	1.62e-94	-0.0192	0.0158	0.2225	FALSE	0.0118971	425.411	DECODE	FALSE
12549_33	Ulcerative colitis || id:ebi-a-GCST004133	ENSG00000163106	HGNC:17890	HPGDS	hematopoietic prostaglandin D synthase	27306	O60760	rs72665697	G	A	G	A	0.03429	NA	4	94346196	-1.0461	0.016761	1e-200	0.0271	0.0439	0.5374	FALSE	0.0992968	3895.13	DECODE	FALSE
12549_33	Ulcerative colitis || id:ebi-a-GCST004133	ENSG00000163106	HGNC:17890	HPGDS	hematopoietic prostaglandin D synthase	27306	O60760	rs7657805	T	C	T	C	0.35284	NA	4	94352508	0.462	0.006333	1e-200	-0.0188	0.0161	0.2423	FALSE	0.130901	5321.58	DECODE	FALSE
12549_33	Ulcerative colitis || id:ebi-a-GCST004133	ENSG00000163106	HGNC:17890	HPGDS	hematopoietic prostaglandin D synthase	27306	O60760	rs9307138	G	C	G	C	0.18978	NA	4	94288151	0.4103	0.007821	1e-200	0.0021	0.0206	0.9175	TRUE	0.0722622	2752.03	DECODE	FALSE
SeqId_12549_33	Ulcerative colitis || id:ebi-a-GCST004133	ENSG00000163106	HGNC:17890	HPGDS	hematopoietic prostaglandin D synthase	27306	O60760	rs6532479	A	C	A	C	0.61	NA	4	95259235	0.425	0.013	1e-200	-0.0164	0.0161	0.3065	FALSE	0.0907537	1068.59	FENLAND	FALSE
SeqId_12549_33	Ulcerative colitis || id:ebi-a-GCST004133	ENSG00000163106	HGNC:17890	HPGDS	hematopoietic prostaglandin D synthase	27306	O60760	rs76639868	T	C	T	C	0.96	NA	4	95116993	0.842	0.032	1.16e-149	-0.0466	0.0431	0.279	FALSE	0.0607304	692.218	FENLAND	FALSE
HPGDS:O60760:OID21266:v1	Ulcerative colitis || id:ebi-a-GCST004133	ENSG00000163106	HGNC:17890	HPGDS	hematopoietic prostaglandin D synthase	27306	O60760	rs2865353	C	T	C	T	0.6119	NA	4	94349727	0.463	0.008	1e-200	-0.0187	0.0161	0.2449	FALSE	0.0860604	3349.33	UKBB	FALSE
SeqId_3181_50	Ankylosing spondylitis || id:M13_ANKYLOSPON	ENSG00000163131	HGNC:2545	CTSS	cathepsin S	1520	P25774	rs41271951	G	A	G	A	0.07	0.0643402	1	150764744	-1.0978	0.0301463	1e-200	0.0371298	0.0549193	0.498991	FALSE	0.155298	1325.74	ARIC	TRUE
3181_50	Ankylosing spondylitis || id:M13_ANKYLOSPON	ENSG00000163131	HGNC:2545	CTSS	cathepsin S	1520	P25774	rs41271951	G	A	G	A	0.08909	0.0643402	1	150764744	-0.7051	0.010943	1e-200	0.0371298	0.0549193	0.498991	FALSE	0.10507	4151.49	DECODE	TRUE
SeqId_3181_50	Ankylosing spondylitis || id:M13_ANKYLOSPON	ENSG00000163131	HGNC:2545	CTSS	cathepsin S	1520	P25774	rs143887202	T	C	T	C	0.36	0.648724	1	150823454	0.218	0.013	3.98e-62	-0.0541165	0.0280356	0.0535723	FALSE	0.0255894	281.155	FENLAND	TRUE
SeqId_3181_50	Ankylosing spondylitis || id:M13_ANKYLOSPON	ENSG00000163131	HGNC:2545	CTSS	cathepsin S	1520	P25774	rs41271951	A	G	A	G	0.92	0.93566	1	150737220	0.681	0.022	1e-200	-0.0371298	0.0549193	0.498991	FALSE	0.0821334	958.005	FENLAND	TRUE
SeqId_3181_50	Asthma || id:ebi-a-GCST90014325	ENSG00000163131	HGNC:2545	CTSS	cathepsin S	1520	P25774	rs41271951	G	A	G	A	0.07	0.0850811	1	150764744	-1.0978	0.0301463	1e-200	0.0112798	0.0116739	0.333924	FALSE	0.155298	1325.74	ARIC	TRUE
3181_50	Asthma || id:ebi-a-GCST90014325	ENSG00000163131	HGNC:2545	CTSS	cathepsin S	1520	P25774	rs41271951	G	A	G	A	0.08909	0.0850811	1	150764744	-0.7051	0.010943	1e-200	0.0112798	0.0116739	0.333924	FALSE	0.10507	4151.49	DECODE	TRUE
SeqId_3181_50	Asthma || id:ebi-a-GCST90014325	ENSG00000163131	HGNC:2545	CTSS	cathepsin S	1520	P25774	rs143887202	T	C	T	C	0.36	0.354069	1	150823454	0.218	0.013	3.98e-62	-0.00169657	0.00682639	0.803724	FALSE	0.0255894	281.155	FENLAND	TRUE
SeqId_3181_50	Asthma || id:ebi-a-GCST90014325	ENSG00000163131	HGNC:2545	CTSS	cathepsin S	1520	P25774	rs41271951	A	G	A	G	0.92	0.914919	1	150737220	0.681	0.022	1e-200	-0.0112798	0.0116739	0.333924	FALSE	0.0821334	958.005	FENLAND	TRUE
CTSS:P25774:OID21056:v1	Asthma || id:ebi-a-GCST90014325	ENSG00000163131	HGNC:2545	CTSS	cathepsin S	1520	P25774	rs771911677	A	AAT	A	AAT	0.475	0.472991	1	150715890	-0.441	0.008	1e-200	0.00628143	0.00656226	0.338464	FALSE	0.0787046	3038.59	UKBB	FALSE
SeqId_3181_50	Asthma || id:GCST006862	ENSG00000163131	HGNC:2545	CTSS	cathepsin S	1520	P25774	rs41271951	G	A	G	A	0.07	NA	1	150764744	-1.0978	0.0301463	1e-200	0.00913661	0.0253408	0.718436	FALSE	0.155298	1325.74	ARIC	TRUE
3181_50	Asthma || id:GCST006862	ENSG00000163131	HGNC:2545	CTSS	cathepsin S	1520	P25774	rs41271951	G	A	G	A	0.08909	NA	1	150764744	-0.7051	0.010943	1e-200	0.00913661	0.0253408	0.718436	FALSE	0.10507	4151.49	DECODE	TRUE
SeqId_3181_50	Asthma || id:GCST006862	ENSG00000163131	HGNC:2545	CTSS	cathepsin S	1520	P25774	rs143887202	T	C	T	C	0.36	NA	1	150823454	0.218	0.013	3.98e-62	-0.00095757	0.015524	0.950815	FALSE	0.0255894	281.155	FENLAND	TRUE
SeqId_3181_50	Asthma || id:GCST006862	ENSG00000163131	HGNC:2545	CTSS	cathepsin S	1520	P25774	rs41271951	A	G	A	G	0.92	NA	1	150737220	0.681	0.022	1e-200	-0.00913661	0.0253408	0.718436	FALSE	0.0821334	958.005	FENLAND	TRUE
SeqId_3181_50	Crohn's disease || id:ebi-a-GCST004132	ENSG00000163131	HGNC:2545	CTSS	cathepsin S	1520	P25774	rs41271951	G	A	G	A	0.07	NA	1	150764744	-1.0978	0.0301463	1e-200	0.0043	0.0296	0.8834	FALSE	0.155298	1325.74	ARIC	TRUE
3181_50	Crohn's disease || id:ebi-a-GCST004132	ENSG00000163131	HGNC:2545	CTSS	cathepsin S	1520	P25774	rs41271951	G	A	G	A	0.08909	NA	1	150764744	-0.7051	0.010943	1e-200	0.0043	0.0296	0.8834	FALSE	0.10507	4151.49	DECODE	TRUE
SeqId_3181_50	Crohn's disease || id:ebi-a-GCST004132	ENSG00000163131	HGNC:2545	CTSS	cathepsin S	1520	P25774	rs143887202	T	C	T	C	0.36	NA	1	150823454	0.218	0.013	3.98e-62	-0.0575	0.0172	0.000819502	FALSE	0.0255894	281.155	FENLAND	TRUE
SeqId_3181_50	Crohn's disease || id:ebi-a-GCST004132	ENSG00000163131	HGNC:2545	CTSS	cathepsin S	1520	P25774	rs41271951	A	G	A	G	0.92	NA	1	150737220	0.681	0.022	1e-200	-0.0043	0.0296	0.8834	FALSE	0.0821334	958.005	FENLAND	TRUE
SeqId_3181_50	Eczema || id:GCST90244787	ENSG00000163131	HGNC:2545	CTSS	cathepsin S	1520	P25774	rs41271951	G	A	G	A	0.07	0.076998	1	150764744	-1.0978	0.0301463	1e-200	0.0350708	0.0125645	0.00526296	FALSE	0.155298	1325.74	ARIC	TRUE
3181_50	Eczema || id:GCST90244787	ENSG00000163131	HGNC:2545	CTSS	cathepsin S	1520	P25774	rs41271951	G	A	G	A	0.08909	0.076998	1	150764744	-0.7051	0.010943	1e-200	0.0350708	0.0125645	0.00526296	FALSE	0.10507	4151.49	DECODE	TRUE
SeqId_3181_50	Eczema || id:GCST90244787	ENSG00000163131	HGNC:2545	CTSS	cathepsin S	1520	P25774	rs143887202	T	C	T	C	0.36	0.344861	1	150823454	0.218	0.013	3.98e-62	-0.0245716	0.0107396	0.0221682	FALSE	0.0255894	281.155	FENLAND	TRUE
SeqId_3181_50	Eczema || id:GCST90244787	ENSG00000163131	HGNC:2545	CTSS	cathepsin S	1520	P25774	rs41271951	A	G	A	G	0.92	0.923002	1	150737220	0.681	0.022	1e-200	-0.0350708	0.0125645	0.00526296	FALSE	0.0821334	958.005	FENLAND	TRUE
SeqId_3181_50	Eczema || id:L12_ATOPIC	ENSG00000163131	HGNC:2545	CTSS	cathepsin S	1520	P25774	rs41271951	G	A	G	A	0.07	0.0645721	1	150764744	-1.0978	0.0301463	1e-200	0.0470723	0.0255779	0.0657173	FALSE	0.155298	1325.74	ARIC	TRUE
3181_50	Eczema || id:L12_ATOPIC	ENSG00000163131	HGNC:2545	CTSS	cathepsin S	1520	P25774	rs41271951	G	A	G	A	0.08909	0.0645721	1	150764744	-0.7051	0.010943	1e-200	0.0470723	0.0255779	0.0657173	FALSE	0.10507	4151.49	DECODE	TRUE
SeqId_3181_50	Eczema || id:L12_ATOPIC	ENSG00000163131	HGNC:2545	CTSS	cathepsin S	1520	P25774	rs143887202	T	C	T	C	0.36	0.648149	1	150823454	0.218	0.013	3.98e-62	-0.0184264	0.0131921	0.162479	FALSE	0.0255894	281.155	FENLAND	TRUE
SeqId_3181_50	Eczema || id:L12_ATOPIC	ENSG00000163131	HGNC:2545	CTSS	cathepsin S	1520	P25774	rs41271951	A	G	A	G	0.92	0.935428	1	150737220	0.681	0.022	1e-200	-0.0470723	0.0255779	0.0657173	FALSE	0.0821334	958.005	FENLAND	TRUE
SeqId_3181_50	Eosinophilic esophagitis || id:GCST90027899	ENSG00000163131	HGNC:2545	CTSS	cathepsin S	1520	P25774	rs41271951	G	A	G	A	0.07	NA	1	150764744	-1.0978	0.0301463	1e-200	0.0446999	0.066309	0.500238	FALSE	0.155298	1325.74	ARIC	TRUE
3181_50	Eosinophilic esophagitis || id:GCST90027899	ENSG00000163131	HGNC:2545	CTSS	cathepsin S	1520	P25774	rs41271951	G	A	G	A	0.08909	NA	1	150764744	-0.7051	0.010943	1e-200	0.0446999	0.066309	0.500238	FALSE	0.10507	4151.49	DECODE	TRUE
SeqId_3181_50	Eosinophilic esophagitis || id:GCST90027899	ENSG00000163131	HGNC:2545	CTSS	cathepsin S	1520	P25774	rs143887202	T	C	T	C	0.36	NA	1	150823454	0.218	0.013	3.98e-62	-0.0500709	0.0374184	0.180852	FALSE	0.0255894	281.155	FENLAND	TRUE
SeqId_3181_50	Eosinophilic esophagitis || id:GCST90027899	ENSG00000163131	HGNC:2545	CTSS	cathepsin S	1520	P25774	rs41271951	A	G	A	G	0.92	NA	1	150737220	0.681	0.022	1e-200	-0.0446999	0.066309	0.500238	FALSE	0.0821334	958.005	FENLAND	TRUE
SeqId_3181_50	Inflammatory bowel disease || id:ebi-a-GCST004131	ENSG00000163131	HGNC:2545	CTSS	cathepsin S	1520	P25774	rs41271951	G	A	G	A	0.07	NA	1	150764744	-1.0978	0.0301463	1e-200	0.0028	0.0232	0.903	FALSE	0.155298	1325.74	ARIC	TRUE
3181_50	Inflammatory bowel disease || id:ebi-a-GCST004131	ENSG00000163131	HGNC:2545	CTSS	cathepsin S	1520	P25774	rs41271951	G	A	G	A	0.08909	NA	1	150764744	-0.7051	0.010943	1e-200	0.0028	0.0232	0.903	FALSE	0.10507	4151.49	DECODE	TRUE
SeqId_3181_50	Inflammatory bowel disease || id:ebi-a-GCST004131	ENSG00000163131	HGNC:2545	CTSS	cathepsin S	1520	P25774	rs143887202	T	C	T	C	0.36	NA	1	150823454	0.218	0.013	3.98e-62	-0.0623	0.0134	3.52e-06	FALSE	0.0255894	281.155	FENLAND	TRUE
SeqId_3181_50	Inflammatory bowel disease || id:ebi-a-GCST004131	ENSG00000163131	HGNC:2545	CTSS	cathepsin S	1520	P25774	rs41271951	A	G	A	G	0.92	NA	1	150737220	0.681	0.022	1e-200	-0.0028	0.0232	0.903	FALSE	0.0821334	958.005	FENLAND	TRUE
SeqId_3181_50	Juvenile idiopathic arthritis || id:GCST90010715	ENSG00000163131	HGNC:2545	CTSS	cathepsin S	1520	P25774	rs41271951	G	A	G	A	0.07	NA	1	150764744	-1.0978	0.0301463	1e-200	-0.0632655	0.0538206	0.239798	FALSE	0.155298	1325.74	ARIC	TRUE
3181_50	Juvenile idiopathic arthritis || id:GCST90010715	ENSG00000163131	HGNC:2545	CTSS	cathepsin S	1520	P25774	rs41271951	G	A	G	A	0.08909	NA	1	150764744	-0.7051	0.010943	1e-200	-0.0632655	0.0538206	0.239798	FALSE	0.10507	4151.49	DECODE	TRUE
SeqId_3181_50	Juvenile idiopathic arthritis || id:GCST90010715	ENSG00000163131	HGNC:2545	CTSS	cathepsin S	1520	P25774	rs143887202	T	C	T	C	0.36	NA	1	150823454	0.218	0.013	3.98e-62	-0.0149391	0.0302905	0.621873	FALSE	0.0255894	281.155	FENLAND	TRUE
SeqId_3181_50	Juvenile idiopathic arthritis || id:GCST90010715	ENSG00000163131	HGNC:2545	CTSS	cathepsin S	1520	P25774	rs41271951	A	G	A	G	0.92	NA	1	150737220	0.681	0.022	1e-200	0.0632655	0.0538206	0.239798	FALSE	0.0821334	958.005	FENLAND	TRUE
SeqId_3181_50	multiple sclerosis || id:ieu-b-18	ENSG00000163131	HGNC:2545	CTSS	cathepsin S	1520	P25774	rs41271951	G	A	G	A	0.07	NA	1	150764744	-1.0978	0.0301463	1e-200	-0.0107421	0.0314156	0.732399	FALSE	0.155298	1325.74	ARIC	TRUE
3181_50	multiple sclerosis || id:ieu-b-18	ENSG00000163131	HGNC:2545	CTSS	cathepsin S	1520	P25774	rs41271951	G	A	G	A	0.08909	NA	1	150764744	-0.7051	0.010943	1e-200	-0.0107421	0.0314156	0.732399	FALSE	0.10507	4151.49	DECODE	TRUE
SeqId_3181_50	multiple sclerosis || id:ieu-b-18	ENSG00000163131	HGNC:2545	CTSS	cathepsin S	1520	P25774	rs143887202	T	C	T	C	0.36	NA	1	150823454	0.218	0.013	3.98e-62	-0.0378057	0.0171061	0.0271	FALSE	0.0255894	281.155	FENLAND	TRUE
SeqId_3181_50	multiple sclerosis || id:ieu-b-18	ENSG00000163131	HGNC:2545	CTSS	cathepsin S	1520	P25774	rs41271951	A	G	A	G	0.92	NA	1	150737220	0.681	0.022	1e-200	0.0107421	0.0314156	0.732399	FALSE	0.0821334	958.005	FENLAND	TRUE
SeqId_3181_50	Psoriasis || id:GCST90019016	ENSG00000163131	HGNC:2545	CTSS	cathepsin S	1520	P25774	rs41271951	G	A	G	A	0.07	NA	1	150764744	-1.0978	0.0301463	1e-200	-0.0068	0.0317	0.8304	FALSE	0.155298	1325.74	ARIC	TRUE
3181_50	Psoriasis || id:GCST90019016	ENSG00000163131	HGNC:2545	CTSS	cathepsin S	1520	P25774	rs41271951	G	A	G	A	0.08909	NA	1	150764744	-0.7051	0.010943	1e-200	-0.0068	0.0317	0.8304	FALSE	0.10507	4151.49	DECODE	TRUE
SeqId_3181_50	Psoriasis || id:GCST90019016	ENSG00000163131	HGNC:2545	CTSS	cathepsin S	1520	P25774	rs143887202	T	C	T	C	0.36	NA	1	150823454	0.218	0.013	3.98e-62	0.0129	0.0241	0.5919	FALSE	0.0255894	281.155	FENLAND	TRUE
SeqId_3181_50	Psoriasis || id:GCST90019016	ENSG00000163131	HGNC:2545	CTSS	cathepsin S	1520	P25774	rs41271951	A	G	A	G	0.92	NA	1	150737220	0.681	0.022	1e-200	0.0068	0.0317	0.8304	FALSE	0.0821334	958.005	FENLAND	TRUE
SeqId_3181_50	Rheumatoid arthritis || id:ebi-a-GCST002318	ENSG00000163131	HGNC:2545	CTSS	cathepsin S	1520	P25774	rs41271951	G	A	G	A	0.07	NA	1	150764744	-1.0978	0.0301463	1e-200	-0.0198026	0.0362734	0.54	FALSE	0.155298	1325.74	ARIC	TRUE
3181_50	Rheumatoid arthritis || id:ebi-a-GCST002318	ENSG00000163131	HGNC:2545	CTSS	cathepsin S	1520	P25774	rs41271951	G	A	G	A	0.08909	NA	1	150764744	-0.7051	0.010943	1e-200	-0.0198026	0.0362734	0.54	FALSE	0.10507	4151.49	DECODE	TRUE
SeqId_3181_50	Rheumatoid arthritis || id:ebi-a-GCST002318	ENSG00000163131	HGNC:2545	CTSS	cathepsin S	1520	P25774	rs143887202	T	C	T	C	0.36	NA	1	150823454	0.218	0.013	3.98e-62	-0.0100503	0.0152311	0.450001	FALSE	0.0255894	281.155	FENLAND	TRUE
SeqId_3181_50	Rheumatoid arthritis || id:ebi-a-GCST002318	ENSG00000163131	HGNC:2545	CTSS	cathepsin S	1520	P25774	rs41271951	A	G	A	G	0.92	NA	1	150737220	0.681	0.022	1e-200	0.0198026	0.0362734	0.54	FALSE	0.0821334	958.005	FENLAND	TRUE
SeqId_3181_50	Sinusitis || id:J10_CHRONSINUSITIS	ENSG00000163131	HGNC:2545	CTSS	cathepsin S	1520	P25774	rs41271951	G	A	G	A	0.07	0.0645597	1	150764744	-1.0978	0.0301463	1e-200	-0.0339795	0.0231935	0.142909	FALSE	0.155298	1325.74	ARIC	TRUE
3181_50	Sinusitis || id:J10_CHRONSINUSITIS	ENSG00000163131	HGNC:2545	CTSS	cathepsin S	1520	P25774	rs41271951	G	A	G	A	0.08909	0.0645597	1	150764744	-0.7051	0.010943	1e-200	-0.0339795	0.0231935	0.142909	FALSE	0.10507	4151.49	DECODE	TRUE
SeqId_3181_50	Sinusitis || id:J10_CHRONSINUSITIS	ENSG00000163131	HGNC:2545	CTSS	cathepsin S	1520	P25774	rs143887202	T	C	T	C	0.36	0.649541	1	150823454	0.218	0.013	3.98e-62	0.0255928	0.0119542	0.0322812	FALSE	0.0255894	281.155	FENLAND	TRUE
SeqId_3181_50	Sinusitis || id:J10_CHRONSINUSITIS	ENSG00000163131	HGNC:2545	CTSS	cathepsin S	1520	P25774	rs41271951	A	G	A	G	0.92	0.93544	1	150737220	0.681	0.022	1e-200	0.0339795	0.0231935	0.142909	FALSE	0.0821334	958.005	FENLAND	TRUE
3181_50	Systemic lupus erythematosus || id:ebi-a-GCST003156	ENSG00000163131	HGNC:2545	CTSS	cathepsin S	1520	P25774	rs41271951	G	A	G	A	0.08909	NA	1	150764744	-0.7051	0.010943	1e-200	-0.174353	0.0598581	0.00358228	FALSE	0.10507	4151.49	DECODE	TRUE
SeqId_3181_50	Systemic lupus erythematosus || id:ebi-a-GCST003156	ENSG00000163131	HGNC:2545	CTSS	cathepsin S	1520	P25774	rs143887202	T	C	T	C	0.36	NA	1	150823454	0.218	0.013	3.98e-62	0.0295588	0.0295232	0.316727	FALSE	0.0255894	281.155	FENLAND	TRUE
SeqId_3181_50	Systemic lupus erythematosus || id:ebi-a-GCST003156	ENSG00000163131	HGNC:2545	CTSS	cathepsin S	1520	P25774	rs41271951	A	G	A	G	0.92	NA	1	150737220	0.681	0.022	1e-200	0.174353	0.0598581	0.00358228	FALSE	0.0821334	958.005	FENLAND	TRUE
3181_50	Type 1 diabetes || id:ebi-a-GCST010681	ENSG00000163131	HGNC:2545	CTSS	cathepsin S	1520	P25774	rs41271951	G	A	G	A	0.08909	0.0834	1	150764744	-0.7051	0.010943	1e-200	0.1188	0.0427	0.00539299	FALSE	0.10507	4151.49	DECODE	TRUE
SeqId_3181_50	Type 1 diabetes || id:ebi-a-GCST010681	ENSG00000163131	HGNC:2545	CTSS	cathepsin S	1520	P25774	rs143887202	T	C	T	C	0.36	0.3552	1	150823454	0.218	0.013	3.98e-62	-0.027	0.0245	0.2707	FALSE	0.0255894	281.155	FENLAND	TRUE
SeqId_3181_50	Type 1 diabetes || id:ebi-a-GCST010681	ENSG00000163131	HGNC:2545	CTSS	cathepsin S	1520	P25774	rs41271951	A	G	A	G	0.92	0.9166	1	150737220	0.681	0.022	1e-200	-0.1188	0.0427	0.00539299	FALSE	0.0821334	958.005	FENLAND	TRUE
3181_50	Ulcerative colitis || id:ebi-a-GCST004133	ENSG00000163131	HGNC:2545	CTSS	cathepsin S	1520	P25774	rs41271951	G	A	G	A	0.08909	NA	1	150764744	-0.7051	0.010943	1e-200	-0.0092	0.0295	0.756201	FALSE	0.10507	4151.49	DECODE	TRUE
SeqId_3181_50	Ulcerative colitis || id:ebi-a-GCST004133	ENSG00000163131	HGNC:2545	CTSS	cathepsin S	1520	P25774	rs143887202	T	C	T	C	0.36	NA	1	150823454	0.218	0.013	3.98e-62	-0.0567	0.0171	0.000917994	FALSE	0.0255894	281.155	FENLAND	TRUE
SeqId_3181_50	Ulcerative colitis || id:ebi-a-GCST004133	ENSG00000163131	HGNC:2545	CTSS	cathepsin S	1520	P25774	rs41271951	A	G	A	G	0.92	NA	1	150737220	0.681	0.022	1e-200	0.0092	0.0295	0.756201	FALSE	0.0821334	958.005	FENLAND	TRUE
SeqId_5339_49	Ankylosing spondylitis || id:M13_ANKYLOSPON	ENSG00000163220	HGNC:10499	S100A9	S100 calcium binding protein A9	6280	P06702	rs724781	G	C	G	C	0.27	0.279066	1	153363542	-0.1544	0.0188123	2.26e-16	-0.0205385	0.0301803	0.496171	TRUE	0.00925247	67.3427	ARIC	FALSE
SeqId_5339_49	Asthma || id:ebi-a-GCST90014325	ENSG00000163220	HGNC:10499	S100A9	S100 calcium binding protein A9	6280	P06702	rs724781	G	C	G	C	0.27	0.280027	1	153363542	-0.1544	0.0188123	2.26e-16	-0.00238093	0.00725328	0.742718	TRUE	0.00925247	67.3427	ARIC	FALSE
SeqId_5339_49	Eczema || id:GCST90244787	ENSG00000163220	HGNC:10499	S100A9	S100 calcium binding protein A9	6280	P06702	rs724781	G	C	G	C	0.27	0.271667	1	153363542	-0.1544	0.0188123	2.26e-16	-0.00930314	0.0074069	0.209085	TRUE	0.00925247	67.3427	ARIC	FALSE
SeqId_5339_49	Eczema || id:L12_ATOPIC	ENSG00000163220	HGNC:10499	S100A9	S100 calcium binding protein A9	6280	P06702	rs724781	G	C	G	C	0.27	0.279002	1	153363542	-0.1544	0.0188123	2.26e-16	0.0244027	0.0141389	0.0843607	TRUE	0.00925247	67.3427	ARIC	FALSE
SeqId_5339_49	Sinusitis || id:J10_CHRONSINUSITIS	ENSG00000163220	HGNC:10499	S100A9	S100 calcium binding protein A9	6280	P06702	rs724781	G	C	G	C	0.27	0.279278	1	153363542	-0.1544	0.0188123	2.26e-16	0.0180886	0.0127894	0.157261	TRUE	0.00925247	67.3427	ARIC	FALSE
TGFA:P01135:OID20600:v1	Ankylosing spondylitis || id:M13_ANKYLOSPON	ENSG00000163235	HGNC:11765	TGFA	transforming growth factor alpha	7039	P01135	rs17639251	C	T	C	T	0.1193	0.105752	2	70549149	0.175	0.012	3.16e-51	-0.0131693	0.0435434	0.762316	FALSE	0.00594331	212.662	UKBB	FALSE
TGFA:P01135:OID20600:v1	Asthma || id:ebi-a-GCST90014325	ENSG00000163235	HGNC:11765	TGFA	transforming growth factor alpha	7039	P01135	rs17639251	C	T	C	T	0.1193	0.119473	2	70549149	0.175	0.012	3.16e-51	-0.00723653	0.0100615	0.471998	FALSE	0.00594331	212.662	UKBB	FALSE
TGFA:P01135:OID20600:v1	Asthma || id:GCST006862	ENSG00000163235	HGNC:11765	TGFA	transforming growth factor alpha	7039	P01135	rs17639251	C	T	C	T	0.1193	NA	2	70549149	0.175	0.012	3.16e-51	-0.038925	0.0232612	0.0942519	FALSE	0.00594331	212.662	UKBB	FALSE
TGFA:P01135:OID20600:v1	Crohn's disease || id:ebi-a-GCST004132	ENSG00000163235	HGNC:11765	TGFA	transforming growth factor alpha	7039	P01135	rs17639251	C	T	C	T	0.1193	NA	2	70549149	0.175	0.012	3.16e-51	-0.0391	0.0246	0.1131	FALSE	0.00594331	212.662	UKBB	FALSE
TGFA:P01135:OID20600:v1	Eczema || id:GCST90244787	ENSG00000163235	HGNC:11765	TGFA	transforming growth factor alpha	7039	P01135	rs17639251	C	T	C	T	0.1193	0.118439	2	70549149	0.175	0.012	3.16e-51	-0.0169824	0.0102818	0.0985939	FALSE	0.00594331	212.662	UKBB	FALSE
TGFA:P01135:OID20600:v1	Eczema || id:L12_ATOPIC	ENSG00000163235	HGNC:11765	TGFA	transforming growth factor alpha	7039	P01135	rs17639251	C	T	C	T	0.1193	0.105656	2	70549149	0.175	0.012	3.16e-51	-0.0113196	0.0204577	0.580048	FALSE	0.00594331	212.662	UKBB	FALSE
TGFA:P01135:OID20600:v1	Eosinophilic esophagitis || id:GCST90027899	ENSG00000163235	HGNC:11765	TGFA	transforming growth factor alpha	7039	P01135	rs17639251	C	T	C	T	0.1193	NA	2	70549149	0.175	0.012	3.16e-51	0.0421338	0.0527686	0.424602	FALSE	0.00594331	212.662	UKBB	FALSE
TGFA:P01135:OID20600:v1	Inflammatory bowel disease || id:ebi-a-GCST004131	ENSG00000163235	HGNC:11765	TGFA	transforming growth factor alpha	7039	P01135	rs17639251	C	T	C	T	0.1193	NA	2	70549149	0.175	0.012	3.16e-51	-0.0261	0.0191	0.1724	FALSE	0.00594331	212.662	UKBB	FALSE
TGFA:P01135:OID20600:v1	Juvenile idiopathic arthritis || id:GCST90010715	ENSG00000163235	HGNC:11765	TGFA	transforming growth factor alpha	7039	P01135	rs17639251	C	T	C	T	0.1193	NA	2	70549149	0.175	0.012	3.16e-51	-0.0460467	0.0453641	0.310083	FALSE	0.00594331	212.662	UKBB	FALSE
TGFA:P01135:OID20600:v1	multiple sclerosis || id:ieu-b-18	ENSG00000163235	HGNC:11765	TGFA	transforming growth factor alpha	7039	P01135	rs17639251	C	T	C	T	0.1193	NA	2	70549149	0.175	0.012	3.16e-51	-0.01262	0.025495	0.6206	FALSE	0.00594331	212.662	UKBB	FALSE
TGFA:P01135:OID20600:v1	Psoriasis || id:GCST90019016	ENSG00000163235	HGNC:11765	TGFA	transforming growth factor alpha	7039	P01135	rs17639251	C	T	C	T	0.1193	NA	2	70549149	0.175	0.012	3.16e-51	0.0121	0.03	0.687999	FALSE	0.00594331	212.662	UKBB	FALSE
TGFA:P01135:OID20600:v1	Rheumatoid arthritis || id:ebi-a-GCST002318	ENSG00000163235	HGNC:11765	TGFA	transforming growth factor alpha	7039	P01135	rs17639251	C	T	C	T	0.1193	NA	2	70549149	0.175	0.012	3.16e-51	0.0304592	0.0270012	0.34	FALSE	0.00594331	212.662	UKBB	FALSE
TGFA:P01135:OID20600:v1	Sinusitis || id:J10_CHRONSINUSITIS	ENSG00000163235	HGNC:11765	TGFA	transforming growth factor alpha	7039	P01135	rs17639251	C	T	C	T	0.1193	0.106107	2	70549149	0.175	0.012	3.16e-51	-0.0103862	0.0185242	0.575013	FALSE	0.00594331	212.662	UKBB	FALSE
TGFA:P01135:OID20600:v1	Systemic lupus erythematosus || id:ebi-a-GCST003156	ENSG00000163235	HGNC:11765	TGFA	transforming growth factor alpha	7039	P01135	rs17639251	C	T	C	T	0.1193	NA	2	70549149	0.175	0.012	3.16e-51	-0.0618754	0.0440242	0.159877	FALSE	0.00594331	212.662	UKBB	FALSE
TGFA:P01135:OID20600:v1	Type 1 diabetes || id:ebi-a-GCST010681	ENSG00000163235	HGNC:11765	TGFA	transforming growth factor alpha	7039	P01135	rs17639251	C	T	C	T	0.1193	0.1202	2	70549149	0.175	0.012	3.16e-51	-0.0599	0.0373	0.1086	FALSE	0.00594331	212.662	UKBB	FALSE
TGFA:P01135:OID20600:v1	Ulcerative colitis || id:ebi-a-GCST004133	ENSG00000163235	HGNC:11765	TGFA	transforming growth factor alpha	7039	P01135	rs17639251	C	T	C	T	0.1193	NA	2	70549149	0.175	0.012	3.16e-51	-0.007	0.0244	0.7738	FALSE	0.00594331	212.662	UKBB	FALSE
SeqId_7813_6	Ankylosing spondylitis || id:M13_ANKYLOSPON	ENSG00000163283	HGNC:439	ALPP	alkaline phosphatase, placental	250	P05187	rs35458538	A	G	A	G	0.24	0.282439	2	232439642	0.3932	0.0192816	1.95e-92	0.0267688	0.0297676	0.368515	FALSE	0.0545107	415.739	ARIC	FALSE
SeqId_7813_6	Ankylosing spondylitis || id:M13_ANKYLOSPON	ENSG00000163283	HGNC:439	ALPP	alkaline phosphatase, placental	250	P05187	rs12478529	T	C	T	C	0.24	0.282469	2	233286654	0.395	0.016	1.96e-139	0.0268425	0.0297479	0.366881	FALSE	0.0538524	609.359	FENLAND	FALSE
SeqId_7813_6	Ankylosing spondylitis || id:M13_ANKYLOSPON	ENSG00000163283	HGNC:439	ALPP	alkaline phosphatase, placental	250	P05187	rs139595493	T	C	T	C	0.08	0.074766	2	233307925	-0.389	0.026	1.68e-49	0.0321469	0.0511017	0.529298	FALSE	0.0204767	223.806	FENLAND	FALSE
SeqId_7813_6	Ankylosing spondylitis || id:M13_ANKYLOSPON	ENSG00000163283	HGNC:439	ALPP	alkaline phosphatase, placental	250	P05187	rs2090543	C	G	C	G	0.87	0.880083	2	233274145	-0.229	0.021	5.99e-29	0.0412349	0.0412572	0.317571	TRUE	0.0109832	118.892	FENLAND	FALSE
SeqId_7813_6	Ankylosing spondylitis || id:M13_ANKYLOSPON	ENSG00000163283	HGNC:439	ALPP	alkaline phosphatase, placental	250	P05187	rs2853378	A	G	A	G	0.11	0.07399	2	233245026	-0.394	0.023	1.09e-68	0.0158797	0.051646	0.758483	FALSE	0.0266739	293.397	FENLAND	FALSE
ALPP:P05187:OID21383:v1	Ankylosing spondylitis || id:M13_ANKYLOSPON	ENSG00000163283	HGNC:439	ALPP	alkaline phosphatase, placental	250	P05187	rs12478529	T	C	T	C	0.2347	0.282469	2	232421944	0.506	0.009	1e-200	0.0268425	0.0297479	0.366881	FALSE	0.0816106	3160.76	UKBB	FALSE
SeqId_7813_6	Asthma || id:ebi-a-GCST90014325	ENSG00000163283	HGNC:439	ALPP	alkaline phosphatase, placental	250	P05187	rs35458538	A	G	A	G	0.24	0.240126	2	232439642	0.3932	0.0192816	1.95e-92	-0.0117272	0.00770679	0.128091	FALSE	0.0545107	415.739	ARIC	FALSE
SeqId_7813_6	Asthma || id:ebi-a-GCST90014325	ENSG00000163283	HGNC:439	ALPP	alkaline phosphatase, placental	250	P05187	rs12478529	T	C	T	C	0.24	0.236572	2	233286654	0.395	0.016	1.96e-139	-0.0105346	0.00770069	0.171308	FALSE	0.0538524	609.359	FENLAND	FALSE
SeqId_7813_6	Asthma || id:ebi-a-GCST90014325	ENSG00000163283	HGNC:439	ALPP	alkaline phosphatase, placental	250	P05187	rs139595493	T	C	T	C	0.08	0.0708258	2	233307925	-0.389	0.026	1.68e-49	0.0148751	0.0129386	0.250282	FALSE	0.0204767	223.806	FENLAND	FALSE
SeqId_7813_6	Asthma || id:ebi-a-GCST90014325	ENSG00000163283	HGNC:439	ALPP	alkaline phosphatase, placental	250	P05187	rs2853378	A	G	A	G	0.11	0.102357	2	233245026	-0.394	0.023	1.09e-68	0.000779175	0.0110879	0.943977	FALSE	0.0266739	293.397	FENLAND	FALSE
ALPP:P05187:OID21383:v1	Asthma || id:ebi-a-GCST90014325	ENSG00000163283	HGNC:439	ALPP	alkaline phosphatase, placental	250	P05187	rs12478529	T	C	T	C	0.2347	0.236572	2	232421944	0.506	0.009	1e-200	-0.0105346	0.00770069	0.171308	FALSE	0.0816106	3160.76	UKBB	FALSE
SeqId_7813_6	Asthma || id:GCST006862	ENSG00000163283	HGNC:439	ALPP	alkaline phosphatase, placental	250	P05187	rs35458538	A	G	A	G	0.24	NA	2	232439642	0.3932	0.0192816	1.95e-92	0.00815968	0.0186941	0.662486	FALSE	0.0545107	415.739	ARIC	FALSE
SeqId_7813_6	Asthma || id:GCST006862	ENSG00000163283	HGNC:439	ALPP	alkaline phosphatase, placental	250	P05187	rs12478529	T	C	T	C	0.24	NA	2	233286654	0.395	0.016	1.96e-139	0.00815968	0.0186941	0.662486	FALSE	0.0538524	609.359	FENLAND	FALSE
SeqId_7813_6	Asthma || id:GCST006862	ENSG00000163283	HGNC:439	ALPP	alkaline phosphatase, placental	250	P05187	rs2853378	A	G	A	G	0.11	NA	2	233245026	-0.394	0.023	1.09e-68	0.00663525	0.0266149	0.803124	FALSE	0.0266739	293.397	FENLAND	FALSE
ALPP:P05187:OID21383:v1	Asthma || id:GCST006862	ENSG00000163283	HGNC:439	ALPP	alkaline phosphatase, placental	250	P05187	rs12478529	T	C	T	C	0.2347	NA	2	232421944	0.506	0.009	1e-200	0.00815968	0.0186941	0.662486	FALSE	0.0816106	3160.76	UKBB	FALSE
SeqId_7813_6	Crohn's disease || id:ebi-a-GCST004132	ENSG00000163283	HGNC:439	ALPP	alkaline phosphatase, placental	250	P05187	rs35458538	A	G	A	G	0.24	NA	2	232439642	0.3932	0.0192816	1.95e-92	-0.0093	0.0196	0.6341	FALSE	0.0545107	415.739	ARIC	FALSE
SeqId_7813_6	Crohn's disease || id:ebi-a-GCST004132	ENSG00000163283	HGNC:439	ALPP	alkaline phosphatase, placental	250	P05187	rs12478529	T	C	T	C	0.24	NA	2	233286654	0.395	0.016	1.96e-139	-0.0093	0.0196	0.6341	FALSE	0.0538524	609.359	FENLAND	FALSE
SeqId_7813_6	Crohn's disease || id:ebi-a-GCST004132	ENSG00000163283	HGNC:439	ALPP	alkaline phosphatase, placental	250	P05187	rs139595493	T	C	T	C	0.08	NA	2	233307925	-0.389	0.026	1.68e-49	0.0168	0.0324	0.6033	FALSE	0.0204767	223.806	FENLAND	FALSE
ALPP:P05187:OID21383:v1	Crohn's disease || id:ebi-a-GCST004132	ENSG00000163283	HGNC:439	ALPP	alkaline phosphatase, placental	250	P05187	rs12478529	T	C	T	C	0.2347	NA	2	232421944	0.506	0.009	1e-200	-0.0093	0.0196	0.6341	FALSE	0.0816106	3160.76	UKBB	FALSE
SeqId_7813_6	Eczema || id:GCST90244787	ENSG00000163283	HGNC:439	ALPP	alkaline phosphatase, placental	250	P05187	rs35458538	A	G	A	G	0.24	0.238345	2	232439642	0.3932	0.0192816	1.95e-92	0.00147008	0.0106088	0.889775	FALSE	0.0545107	415.739	ARIC	FALSE
SeqId_7813_6	Eczema || id:GCST90244787	ENSG00000163283	HGNC:439	ALPP	alkaline phosphatase, placental	250	P05187	rs12478529	T	C	T	C	0.24	0.241897	2	233286654	0.395	0.016	1.96e-139	-0.00705583	0.00772351	0.360937	FALSE	0.0538524	609.359	FENLAND	FALSE
SeqId_7813_6	Eczema || id:GCST90244787	ENSG00000163283	HGNC:439	ALPP	alkaline phosphatase, placental	250	P05187	rs139595493	T	C	T	C	0.08	0.068909	2	233307925	-0.389	0.026	1.68e-49	0.0120918	0.0279077	0.664821	FALSE	0.0204767	223.806	FENLAND	FALSE
SeqId_7813_6	Eczema || id:GCST90244787	ENSG00000163283	HGNC:439	ALPP	alkaline phosphatase, placental	250	P05187	rs2090543	C	G	C	G	0.87	0.872284	2	233274145	-0.229	0.021	5.99e-29	-0.0110154	0.0104811	0.29326	TRUE	0.0109832	118.892	FENLAND	FALSE
SeqId_7813_6	Eczema || id:GCST90244787	ENSG00000163283	HGNC:439	ALPP	alkaline phosphatase, placental	250	P05187	rs2853378	A	G	A	G	0.11	0.10179	2	233245026	-0.394	0.023	1.09e-68	0.00507586	0.0163052	0.755564	FALSE	0.0266739	293.397	FENLAND	FALSE
ALPP:P05187:OID21383:v1	Eczema || id:GCST90244787	ENSG00000163283	HGNC:439	ALPP	alkaline phosphatase, placental	250	P05187	rs12478529	T	C	T	C	0.2347	0.241897	2	232421944	0.506	0.009	1e-200	-0.00705583	0.00772351	0.360937	FALSE	0.0816106	3160.76	UKBB	FALSE
SeqId_7813_6	Eczema || id:L12_ATOPIC	ENSG00000163283	HGNC:439	ALPP	alkaline phosphatase, placental	250	P05187	rs35458538	A	G	A	G	0.24	0.283082	2	232439642	0.3932	0.0192816	1.95e-92	-0.00126019	0.0139823	0.928186	FALSE	0.0545107	415.739	ARIC	FALSE
SeqId_7813_6	Eczema || id:L12_ATOPIC	ENSG00000163283	HGNC:439	ALPP	alkaline phosphatase, placental	250	P05187	rs12478529	T	C	T	C	0.24	0.28311	2	233286654	0.395	0.016	1.96e-139	-0.00096734	0.0139748	0.944814	FALSE	0.0538524	609.359	FENLAND	FALSE
SeqId_7813_6	Eczema || id:L12_ATOPIC	ENSG00000163283	HGNC:439	ALPP	alkaline phosphatase, placental	250	P05187	rs139595493	T	C	T	C	0.08	0.0746897	2	233307925	-0.389	0.026	1.68e-49	0.0374022	0.0241745	0.121821	FALSE	0.0204767	223.806	FENLAND	FALSE
SeqId_7813_6	Eczema || id:L12_ATOPIC	ENSG00000163283	HGNC:439	ALPP	alkaline phosphatase, placental	250	P05187	rs2090543	C	G	C	G	0.87	0.880056	2	233274145	-0.229	0.021	5.99e-29	0.00281425	0.019429	0.884831	TRUE	0.0109832	118.892	FENLAND	FALSE
SeqId_7813_6	Eczema || id:L12_ATOPIC	ENSG00000163283	HGNC:439	ALPP	alkaline phosphatase, placental	250	P05187	rs2853378	A	G	A	G	0.11	0.0736338	2	233245026	-0.394	0.023	1.09e-68	0.00320491	0.02438	0.895414	FALSE	0.0266739	293.397	FENLAND	FALSE
ALPP:P05187:OID21383:v1	Eczema || id:L12_ATOPIC	ENSG00000163283	HGNC:439	ALPP	alkaline phosphatase, placental	250	P05187	rs12478529	T	C	T	C	0.2347	0.28311	2	232421944	0.506	0.009	1e-200	-0.00096734	0.0139748	0.944814	FALSE	0.0816106	3160.76	UKBB	FALSE
SeqId_7813_6	Eosinophilic esophagitis || id:GCST90027899	ENSG00000163283	HGNC:439	ALPP	alkaline phosphatase, placental	250	P05187	rs35458538	A	G	A	G	0.24	NA	2	232439642	0.3932	0.0192816	1.95e-92	0.0222164	0.0425696	0.601751	FALSE	0.0545107	415.739	ARIC	FALSE
SeqId_7813_6	Eosinophilic esophagitis || id:GCST90027899	ENSG00000163283	HGNC:439	ALPP	alkaline phosphatase, placental	250	P05187	rs12478529	T	C	T	C	0.24	NA	2	233286654	0.395	0.016	1.96e-139	0.0314822	0.0429078	0.46312	FALSE	0.0538524	609.359	FENLAND	FALSE
SeqId_7813_6	Eosinophilic esophagitis || id:GCST90027899	ENSG00000163283	HGNC:439	ALPP	alkaline phosphatase, placental	250	P05187	rs139595493	T	C	T	C	0.08	NA	2	233307925	-0.389	0.026	1.68e-49	-0.164078	0.0753058	0.0293447	FALSE	0.0204767	223.806	FENLAND	FALSE
SeqId_7813_6	Eosinophilic esophagitis || id:GCST90027899	ENSG00000163283	HGNC:439	ALPP	alkaline phosphatase, placental	250	P05187	rs2090543	C	G	C	G	0.87	NA	2	233274145	-0.229	0.021	5.99e-29	-0.00282298	0.0553764	0.959343	TRUE	0.0109832	118.892	FENLAND	FALSE
SeqId_7813_6	Eosinophilic esophagitis || id:GCST90027899	ENSG00000163283	HGNC:439	ALPP	alkaline phosphatase, placental	250	P05187	rs2853378	A	G	A	G	0.11	NA	2	233245026	-0.394	0.023	1.09e-68	0.0155593	0.0649243	0.810599	FALSE	0.0266739	293.397	FENLAND	FALSE
ALPP:P05187:OID21383:v1	Eosinophilic esophagitis || id:GCST90027899	ENSG00000163283	HGNC:439	ALPP	alkaline phosphatase, placental	250	P05187	rs12478529	T	C	T	C	0.2347	NA	2	232421944	0.506	0.009	1e-200	0.0314822	0.0429078	0.46312	FALSE	0.0816106	3160.76	UKBB	FALSE
SeqId_7813_6	Inflammatory bowel disease || id:ebi-a-GCST004131	ENSG00000163283	HGNC:439	ALPP	alkaline phosphatase, placental	250	P05187	rs35458538	A	G	A	G	0.24	NA	2	232439642	0.3932	0.0192816	1.95e-92	-0.003	0.0152	0.8433	FALSE	0.0545107	415.739	ARIC	FALSE
SeqId_7813_6	Inflammatory bowel disease || id:ebi-a-GCST004131	ENSG00000163283	HGNC:439	ALPP	alkaline phosphatase, placental	250	P05187	rs12478529	T	C	T	C	0.24	NA	2	233286654	0.395	0.016	1.96e-139	-0.003	0.0152	0.8433	FALSE	0.0538524	609.359	FENLAND	FALSE
SeqId_7813_6	Inflammatory bowel disease || id:ebi-a-GCST004131	ENSG00000163283	HGNC:439	ALPP	alkaline phosphatase, placental	250	P05187	rs139595493	T	C	T	C	0.08	NA	2	233307925	-0.389	0.026	1.68e-49	0.0123	0.0251	0.6257	FALSE	0.0204767	223.806	FENLAND	FALSE
ALPP:P05187:OID21383:v1	Inflammatory bowel disease || id:ebi-a-GCST004131	ENSG00000163283	HGNC:439	ALPP	alkaline phosphatase, placental	250	P05187	rs12478529	T	C	T	C	0.2347	NA	2	232421944	0.506	0.009	1e-200	-0.003	0.0152	0.8433	FALSE	0.0816106	3160.76	UKBB	FALSE
SeqId_7813_6	Juvenile idiopathic arthritis || id:GCST90010715	ENSG00000163283	HGNC:439	ALPP	alkaline phosphatase, placental	250	P05187	rs35458538	A	G	A	G	0.24	NA	2	232439642	0.3932	0.0192816	1.95e-92	0.00688901	0.0349294	0.843652	FALSE	0.0545107	415.739	ARIC	FALSE
SeqId_7813_6	Juvenile idiopathic arthritis || id:GCST90010715	ENSG00000163283	HGNC:439	ALPP	alkaline phosphatase, placental	250	P05187	rs12478529	T	C	T	C	0.24	NA	2	233286654	0.395	0.016	1.96e-139	0.00178839	0.0349791	0.95921	FALSE	0.0538524	609.359	FENLAND	FALSE
SeqId_7813_6	Juvenile idiopathic arthritis || id:GCST90010715	ENSG00000163283	HGNC:439	ALPP	alkaline phosphatase, placental	250	P05187	rs139595493	T	C	T	C	0.08	NA	2	233307925	-0.389	0.026	1.68e-49	0.0263673	0.0582434	0.65076	FALSE	0.0204767	223.806	FENLAND	FALSE
SeqId_7813_6	Juvenile idiopathic arthritis || id:GCST90010715	ENSG00000163283	HGNC:439	ALPP	alkaline phosphatase, placental	250	P05187	rs2090543	C	G	C	G	0.87	NA	2	233274145	-0.229	0.021	5.99e-29	0.0143071	0.0434374	0.741879	TRUE	0.0109832	118.892	FENLAND	FALSE
SeqId_7813_6	Juvenile idiopathic arthritis || id:GCST90010715	ENSG00000163283	HGNC:439	ALPP	alkaline phosphatase, placental	250	P05187	rs2853378	A	G	A	G	0.11	NA	2	233245026	-0.394	0.023	1.09e-68	-0.028677	0.0531243	0.589331	FALSE	0.0266739	293.397	FENLAND	FALSE
ALPP:P05187:OID21383:v1	Juvenile idiopathic arthritis || id:GCST90010715	ENSG00000163283	HGNC:439	ALPP	alkaline phosphatase, placental	250	P05187	rs12478529	T	C	T	C	0.2347	NA	2	232421944	0.506	0.009	1e-200	0.00178839	0.0349791	0.95921	FALSE	0.0816106	3160.76	UKBB	FALSE
SeqId_7813_6	multiple sclerosis || id:ieu-b-18	ENSG00000163283	HGNC:439	ALPP	alkaline phosphatase, placental	250	P05187	rs35458538	A	G	A	G	0.24	NA	2	232439642	0.3932	0.0192816	1.95e-92	-0.0185273	0.0204694	0.3654	FALSE	0.0545107	415.739	ARIC	FALSE
SeqId_7813_6	multiple sclerosis || id:ieu-b-18	ENSG00000163283	HGNC:439	ALPP	alkaline phosphatase, placental	250	P05187	rs12478529	T	C	T	C	0.24	NA	2	233286654	0.395	0.016	1.96e-139	-0.0193123	0.0202149	0.3394	FALSE	0.0538524	609.359	FENLAND	FALSE
SeqId_7813_6	multiple sclerosis || id:ieu-b-18	ENSG00000163283	HGNC:439	ALPP	alkaline phosphatase, placental	250	P05187	rs139595493	T	C	T	C	0.08	NA	2	233307925	-0.389	0.026	1.68e-49	0.0452066	0.0351965	0.199	FALSE	0.0204767	223.806	FENLAND	FALSE
SeqId_7813_6	multiple sclerosis || id:ieu-b-18	ENSG00000163283	HGNC:439	ALPP	alkaline phosphatase, placental	250	P05187	rs2090543	C	G	C	G	0.87	NA	2	233274145	-0.229	0.021	5.99e-29	0.0244976	0.0262667	0.351	TRUE	0.0109832	118.892	FENLAND	FALSE
SeqId_7813_6	multiple sclerosis || id:ieu-b-18	ENSG00000163283	HGNC:439	ALPP	alkaline phosphatase, placental	250	P05187	rs2853378	A	G	A	G	0.11	NA	2	233245026	-0.394	0.023	1.09e-68	0.0296348	0.0297938	0.3199	FALSE	0.0266739	293.397	FENLAND	FALSE
ALPP:P05187:OID21383:v1	multiple sclerosis || id:ieu-b-18	ENSG00000163283	HGNC:439	ALPP	alkaline phosphatase, placental	250	P05187	rs12478529	T	C	T	C	0.2347	NA	2	232421944	0.506	0.009	1e-200	-0.0193123	0.0202149	0.3394	FALSE	0.0816106	3160.76	UKBB	FALSE
SeqId_7813_6	Psoriasis || id:GCST90019016	ENSG00000163283	HGNC:439	ALPP	alkaline phosphatase, placental	250	P05187	rs35458538	A	G	A	G	0.24	NA	2	232439642	0.3932	0.0192816	1.95e-92	0.0212	0.0243	0.3837	FALSE	0.0545107	415.739	ARIC	FALSE
SeqId_7813_6	Psoriasis || id:GCST90019016	ENSG00000163283	HGNC:439	ALPP	alkaline phosphatase, placental	250	P05187	rs12478529	T	C	T	C	0.24	NA	2	233286654	0.395	0.016	1.96e-139	0.0146	0.0236	0.5371	FALSE	0.0538524	609.359	FENLAND	FALSE
SeqId_7813_6	Psoriasis || id:GCST90019016	ENSG00000163283	HGNC:439	ALPP	alkaline phosphatase, placental	250	P05187	rs139595493	T	C	T	C	0.08	NA	2	233307925	-0.389	0.026	1.68e-49	-0.0248	0.045	0.582101	FALSE	0.0204767	223.806	FENLAND	FALSE
SeqId_7813_6	Psoriasis || id:GCST90019016	ENSG00000163283	HGNC:439	ALPP	alkaline phosphatase, placental	250	P05187	rs2090543	C	G	C	G	0.87	NA	2	233274145	-0.229	0.021	5.99e-29	0.0509	0.0305	0.0946303	TRUE	0.0109832	118.892	FENLAND	FALSE
SeqId_7813_6	Psoriasis || id:GCST90019016	ENSG00000163283	HGNC:439	ALPP	alkaline phosphatase, placental	250	P05187	rs2853378	A	G	A	G	0.11	NA	2	233245026	-0.394	0.023	1.09e-68	-0.0016	0.0347	0.9626	FALSE	0.0266739	293.397	FENLAND	FALSE
ALPP:P05187:OID21383:v1	Psoriasis || id:GCST90019016	ENSG00000163283	HGNC:439	ALPP	alkaline phosphatase, placental	250	P05187	rs12478529	T	C	T	C	0.2347	NA	2	232421944	0.506	0.009	1e-200	0.0146	0.0236	0.5371	FALSE	0.0816106	3160.76	UKBB	FALSE
SeqId_7813_6	Rheumatoid arthritis || id:ebi-a-GCST002318	ENSG00000163283	HGNC:439	ALPP	alkaline phosphatase, placental	250	P05187	rs12478529	T	C	T	C	0.24	NA	2	233286654	0.395	0.016	1.96e-139	0.0295588	0.0194387	0.12	FALSE	0.0538524	609.359	FENLAND	FALSE
SeqId_7813_6	Rheumatoid arthritis || id:ebi-a-GCST002318	ENSG00000163283	HGNC:439	ALPP	alkaline phosphatase, placental	250	P05187	rs139595493	T	C	T	C	0.08	NA	2	233307925	-0.389	0.026	1.68e-49	-0.0202027	0.0352004	0.58	FALSE	0.0204767	223.806	FENLAND	FALSE
SeqId_7813_6	Rheumatoid arthritis || id:ebi-a-GCST002318	ENSG00000163283	HGNC:439	ALPP	alkaline phosphatase, placental	250	P05187	rs2853378	A	G	A	G	0.11	NA	2	233245026	-0.394	0.023	1.09e-68	-0.0100503	0.0251383	0.75	FALSE	0.0266739	293.397	FENLAND	FALSE
ALPP:P05187:OID21383:v1	Rheumatoid arthritis || id:ebi-a-GCST002318	ENSG00000163283	HGNC:439	ALPP	alkaline phosphatase, placental	250	P05187	rs12478529	T	C	T	C	0.2347	NA	2	232421944	0.506	0.009	1e-200	0.0295588	0.0194387	0.12	FALSE	0.0816106	3160.76	UKBB	FALSE
SeqId_7813_6	Sinusitis || id:J10_CHRONSINUSITIS	ENSG00000163283	HGNC:439	ALPP	alkaline phosphatase, placental	250	P05187	rs35458538	A	G	A	G	0.24	0.282985	2	232439642	0.3932	0.0192816	1.95e-92	0.00379003	0.0126795	0.76501	FALSE	0.0545107	415.739	ARIC	FALSE
SeqId_7813_6	Sinusitis || id:J10_CHRONSINUSITIS	ENSG00000163283	HGNC:439	ALPP	alkaline phosphatase, placental	250	P05187	rs12478529	T	C	T	C	0.24	0.283021	2	233286654	0.395	0.016	1.96e-139	0.00389615	0.0126721	0.758494	FALSE	0.0538524	609.359	FENLAND	FALSE
SeqId_7813_6	Sinusitis || id:J10_CHRONSINUSITIS	ENSG00000163283	HGNC:439	ALPP	alkaline phosphatase, placental	250	P05187	rs139595493	T	C	T	C	0.08	0.0747798	2	233307925	-0.389	0.026	1.68e-49	-0.0230138	0.021843	0.292064	FALSE	0.0204767	223.806	FENLAND	FALSE
SeqId_7813_6	Sinusitis || id:J10_CHRONSINUSITIS	ENSG00000163283	HGNC:439	ALPP	alkaline phosphatase, placental	250	P05187	rs2090543	C	G	C	G	0.87	0.879927	2	233274145	-0.229	0.021	5.99e-29	-0.0100361	0.01757	0.567858	TRUE	0.0109832	118.892	FENLAND	FALSE
SeqId_7813_6	Sinusitis || id:J10_CHRONSINUSITIS	ENSG00000163283	HGNC:439	ALPP	alkaline phosphatase, placental	250	P05187	rs2853378	A	G	A	G	0.11	0.0738229	2	233245026	-0.394	0.023	1.09e-68	-0.0233535	0.0219427	0.287196	FALSE	0.0266739	293.397	FENLAND	FALSE
ALPP:P05187:OID21383:v1	Sinusitis || id:J10_CHRONSINUSITIS	ENSG00000163283	HGNC:439	ALPP	alkaline phosphatase, placental	250	P05187	rs12478529	T	C	T	C	0.2347	0.283021	2	232421944	0.506	0.009	1e-200	0.00389615	0.0126721	0.758494	FALSE	0.0816106	3160.76	UKBB	FALSE
SeqId_7813_6	Systemic lupus erythematosus || id:ebi-a-GCST003156	ENSG00000163283	HGNC:439	ALPP	alkaline phosphatase, placental	250	P05187	rs12478529	T	C	T	C	0.24	NA	2	233286654	0.395	0.016	1.96e-139	-0.0304592	0.042005	0.46837	FALSE	0.0538524	609.359	FENLAND	FALSE
SeqId_7813_6	Systemic lupus erythematosus || id:ebi-a-GCST003156	ENSG00000163283	HGNC:439	ALPP	alkaline phosphatase, placental	250	P05187	rs139595493	T	C	T	C	0.08	NA	2	233307925	-0.389	0.026	1.68e-49	-0.0833816	0.062058	0.179075	FALSE	0.0204767	223.806	FENLAND	FALSE
SeqId_7813_6	Systemic lupus erythematosus || id:ebi-a-GCST003156	ENSG00000163283	HGNC:439	ALPP	alkaline phosphatase, placental	250	P05187	rs2853378	A	G	A	G	0.11	NA	2	233245026	-0.394	0.023	1.09e-68	0.122218	0.0556487	0.028075	FALSE	0.0266739	293.397	FENLAND	FALSE
ALPP:P05187:OID21383:v1	Systemic lupus erythematosus || id:ebi-a-GCST003156	ENSG00000163283	HGNC:439	ALPP	alkaline phosphatase, placental	250	P05187	rs12478529	T	C	T	C	0.2347	NA	2	232421944	0.506	0.009	1e-200	-0.0304592	0.042005	0.46837	FALSE	0.0816106	3160.76	UKBB	FALSE
SeqId_7813_6	Type 1 diabetes || id:ebi-a-GCST010681	ENSG00000163283	HGNC:439	ALPP	alkaline phosphatase, placental	250	P05187	rs12478529	T	C	T	C	0.24	0.2501	2	233286654	0.395	0.016	1.96e-139	0.0219	0.0295	0.4579	FALSE	0.0538524	609.359	FENLAND	FALSE
ALPP:P05187:OID21383:v1	Type 1 diabetes || id:ebi-a-GCST010681	ENSG00000163283	HGNC:439	ALPP	alkaline phosphatase, placental	250	P05187	rs12478529	T	C	T	C	0.2347	0.2501	2	232421944	0.506	0.009	1e-200	0.0219	0.0295	0.4579	FALSE	0.0816106	3160.76	UKBB	FALSE
SeqId_7813_6	Ulcerative colitis || id:ebi-a-GCST004133	ENSG00000163283	HGNC:439	ALPP	alkaline phosphatase, placental	250	P05187	rs12478529	T	C	T	C	0.24	NA	2	233286654	0.395	0.016	1.96e-139	0.0016	0.0194	0.9323	FALSE	0.0538524	609.359	FENLAND	FALSE
SeqId_7813_6	Ulcerative colitis || id:ebi-a-GCST004133	ENSG00000163283	HGNC:439	ALPP	alkaline phosphatase, placental	250	P05187	rs139595493	T	C	T	C	0.08	NA	2	233307925	-0.389	0.026	1.68e-49	0.0026	0.0321	0.9361	FALSE	0.0204767	223.806	FENLAND	FALSE
ALPP:P05187:OID21383:v1	Ulcerative colitis || id:ebi-a-GCST004133	ENSG00000163283	HGNC:439	ALPP	alkaline phosphatase, placental	250	P05187	rs12478529	T	C	T	C	0.2347	NA	2	232421944	0.506	0.009	1e-200	0.0016	0.0194	0.9323	FALSE	0.0816106	3160.76	UKBB	FALSE
TGFBR2:P37173:OID21493:v1	Asthma || id:ebi-a-GCST90014325	ENSG00000163513	HGNC:11773	TGFBR2	transforming growth factor beta receptor 2	7048	P37173	rs56388355	AG	A	AG	A	0.4025	0.402995	3	30139908	0.051	0.008	1.26e-11	0.00504355	0.00696217	0.468807	FALSE	0.00114122	40.6383	UKBB	FALSE
TGFBR2:P37173:OID21493:v1	Psoriasis || id:GCST90019016	ENSG00000163513	HGNC:11773	TGFBR2	transforming growth factor beta receptor 2	7048	P37173	rs56388355	AG	A	AG	A	0.4025	NA	3	30139908	0.051	0.008	1.26e-11	0.0204	0.0221	0.3565	FALSE	0.00114122	40.6383	UKBB	FALSE
SeqId_5103_30	Ankylosing spondylitis || id:M13_ANKYLOSPON	ENSG00000163606	HGNC:24235	CD200R1	CD200 receptor 1	131450	Q8TD46	rs62263730	A	G	A	G	0.3	0.321184	3	112859161	0.2451	0.0179584	2.07e-42	-0.0921683	0.0289098	0.00143192	FALSE	0.0251746	186.222	ARIC	FALSE
5103_30	Ankylosing spondylitis || id:M13_ANKYLOSPON	ENSG00000163606	HGNC:24235	CD200R1	CD200 receptor 1	131450	Q8TD46	rs62263730	A	G	A	G	0.3474	0.321184	3	112859161	0.1152	0.008424	1.43e-42	-0.0921683	0.0289098	0.00143192	FALSE	0.00526052	187.001	DECODE	FALSE
SeqId_5103_30	Ankylosing spondylitis || id:M13_ANKYLOSPON	ENSG00000163606	HGNC:24235	CD200R1	CD200 receptor 1	131450	Q8TD46	rs9847365	T	C	T	C	0.35	0.419889	3	112554593	0.233	0.014	8.54e-62	-0.0824924	0.0271552	0.00238303	FALSE	0.0252148	276.933	FENLAND	FALSE
CD200R1:Q8TD46:OID20595:v1	Ankylosing spondylitis || id:M13_ANKYLOSPON	ENSG00000163606	HGNC:24235	CD200R1	CD200 receptor 1	131450	Q8TD46	rs16860233	T	C	T	C	0.0389	0.0220127	3	112923275	1.825	0.02	1e-200	0.142455	0.091414	0.119151	FALSE	0.189682	8326.09	UKBB	FALSE
SeqId_5103_30	Asthma || id:ebi-a-GCST90014325	ENSG00000163606	HGNC:24235	CD200R1	CD200 receptor 1	131450	Q8TD46	rs62263730	A	G	A	G	0.3	0.318733	3	112859161	0.2451	0.0179584	2.07e-42	0.0229697	0.00700174	0.00103598	FALSE	0.0251746	186.222	ARIC	FALSE
5103_30	Asthma || id:ebi-a-GCST90014325	ENSG00000163606	HGNC:24235	CD200R1	CD200 receptor 1	131450	Q8TD46	rs62263730	A	G	A	G	0.3474	0.318733	3	112859161	0.1152	0.008424	1.43e-42	0.0229697	0.00700174	0.00103598	FALSE	0.00526052	187.001	DECODE	FALSE
SeqId_5103_30	Asthma || id:ebi-a-GCST90014325	ENSG00000163606	HGNC:24235	CD200R1	CD200 receptor 1	131450	Q8TD46	rs9847365	T	C	T	C	0.35	0.35892	3	112554593	0.233	0.014	8.54e-62	0.0284892	0.00679769	2.78e-05	FALSE	0.0252148	276.933	FENLAND	FALSE
CD200R1:Q8TD46:OID20595:v1	Asthma || id:ebi-a-GCST90014325	ENSG00000163606	HGNC:24235	CD200R1	CD200 receptor 1	131450	Q8TD46	rs16860233	T	C	T	C	0.0389	0.0385741	3	112923275	1.825	0.02	1e-200	-0.0129124	0.0169359	0.445803	FALSE	0.189682	8326.09	UKBB	FALSE
SeqId_5103_30	Asthma || id:GCST006862	ENSG00000163606	HGNC:24235	CD200R1	CD200 receptor 1	131450	Q8TD46	rs62263730	A	G	A	G	0.3	NA	3	112859161	0.2451	0.0179584	2.07e-42	0.00999691	0.0167876	0.551513	FALSE	0.0251746	186.222	ARIC	FALSE
5103_30	Asthma || id:GCST006862	ENSG00000163606	HGNC:24235	CD200R1	CD200 receptor 1	131450	Q8TD46	rs62263730	A	G	A	G	0.3474	NA	3	112859161	0.1152	0.008424	1.43e-42	0.00999691	0.0167876	0.551513	FALSE	0.00526052	187.001	DECODE	FALSE
SeqId_5103_30	Asthma || id:GCST006862	ENSG00000163606	HGNC:24235	CD200R1	CD200 receptor 1	131450	Q8TD46	rs9847365	T	C	T	C	0.35	NA	3	112554593	0.233	0.014	8.54e-62	0.0149591	0.0138601	0.280458	FALSE	0.0252148	276.933	FENLAND	FALSE
CD200R1:Q8TD46:OID20595:v1	Asthma || id:GCST006862	ENSG00000163606	HGNC:24235	CD200R1	CD200 receptor 1	131450	Q8TD46	rs16860233	T	C	T	C	0.0389	NA	3	112923275	1.825	0.02	1e-200	-0.0651264	0.0397499	0.101338	FALSE	0.189682	8326.09	UKBB	FALSE
SeqId_5103_30	Crohn's disease || id:ebi-a-GCST004132	ENSG00000163606	HGNC:24235	CD200R1	CD200 receptor 1	131450	Q8TD46	rs62263730	A	G	A	G	0.3	NA	3	112859161	0.2451	0.0179584	2.07e-42	-0.0323	0.0174	0.0635302	FALSE	0.0251746	186.222	ARIC	FALSE
5103_30	Crohn's disease || id:ebi-a-GCST004132	ENSG00000163606	HGNC:24235	CD200R1	CD200 receptor 1	131450	Q8TD46	rs62263730	A	G	A	G	0.3474	NA	3	112859161	0.1152	0.008424	1.43e-42	-0.0323	0.0174	0.0635302	FALSE	0.00526052	187.001	DECODE	FALSE
SeqId_5103_30	Crohn's disease || id:ebi-a-GCST004132	ENSG00000163606	HGNC:24235	CD200R1	CD200 receptor 1	131450	Q8TD46	rs9847365	T	C	T	C	0.35	NA	3	112554593	0.233	0.014	8.54e-62	-0.0107	0.0166	0.5198	FALSE	0.0252148	276.933	FENLAND	FALSE
CD200R1:Q8TD46:OID20595:v1	Crohn's disease || id:ebi-a-GCST004132	ENSG00000163606	HGNC:24235	CD200R1	CD200 receptor 1	131450	Q8TD46	rs16860233	T	C	T	C	0.0389	NA	3	112923275	1.825	0.02	1e-200	0.0727	0.0406	0.0729592	FALSE	0.189682	8326.09	UKBB	FALSE
SeqId_5103_30	Eczema || id:GCST90244787	ENSG00000163606	HGNC:24235	CD200R1	CD200 receptor 1	131450	Q8TD46	rs62263730	A	G	A	G	0.3	0.30869	3	112859161	0.2451	0.0179584	2.07e-42	0.0243042	0.00712552	0.000652004	FALSE	0.0251746	186.222	ARIC	FALSE
5103_30	Eczema || id:GCST90244787	ENSG00000163606	HGNC:24235	CD200R1	CD200 receptor 1	131450	Q8TD46	rs62263730	A	G	A	G	0.3474	0.30869	3	112859161	0.1152	0.008424	1.43e-42	0.0243042	0.00712552	0.000652004	FALSE	0.00526052	187.001	DECODE	FALSE
SeqId_5103_30	Eczema || id:GCST90244787	ENSG00000163606	HGNC:24235	CD200R1	CD200 receptor 1	131450	Q8TD46	rs9847365	T	C	T	C	0.35	0.351831	3	112554593	0.233	0.014	8.54e-62	0.0306448	0.00683619	7.48e-06	FALSE	0.0252148	276.933	FENLAND	FALSE
CD200R1:Q8TD46:OID20595:v1	Eczema || id:GCST90244787	ENSG00000163606	HGNC:24235	CD200R1	CD200 receptor 1	131450	Q8TD46	rs16860233	T	C	T	C	0.0389	0.0394	3	112923275	1.825	0.02	1e-200	-0.0343782	0.0173593	0.0476793	FALSE	0.189682	8326.09	UKBB	FALSE
SeqId_5103_30	Eczema || id:L12_ATOPIC	ENSG00000163606	HGNC:24235	CD200R1	CD200 receptor 1	131450	Q8TD46	rs62263730	A	G	A	G	0.3	0.320901	3	112859161	0.2451	0.0179584	2.07e-42	0.0129064	0.0135019	0.339124	FALSE	0.0251746	186.222	ARIC	FALSE
5103_30	Eczema || id:L12_ATOPIC	ENSG00000163606	HGNC:24235	CD200R1	CD200 receptor 1	131450	Q8TD46	rs62263730	A	G	A	G	0.3474	0.320901	3	112859161	0.1152	0.008424	1.43e-42	0.0129064	0.0135019	0.339124	FALSE	0.00526052	187.001	DECODE	FALSE
SeqId_5103_30	Eczema || id:L12_ATOPIC	ENSG00000163606	HGNC:24235	CD200R1	CD200 receptor 1	131450	Q8TD46	rs9847365	T	C	T	C	0.35	0.419944	3	112554593	0.233	0.014	8.54e-62	0.0279984	0.0127695	0.0283361	FALSE	0.0252148	276.933	FENLAND	FALSE
CD200R1:Q8TD46:OID20595:v1	Eczema || id:L12_ATOPIC	ENSG00000163606	HGNC:24235	CD200R1	CD200 receptor 1	131450	Q8TD46	rs16860233	T	C	T	C	0.0389	0.0218485	3	112923275	1.825	0.02	1e-200	0.0207744	0.0429227	0.628388	FALSE	0.189682	8326.09	UKBB	FALSE
SeqId_5103_30	Eosinophilic esophagitis || id:GCST90027899	ENSG00000163606	HGNC:24235	CD200R1	CD200 receptor 1	131450	Q8TD46	rs62263730	A	G	A	G	0.3	NA	3	112859161	0.2451	0.0179584	2.07e-42	0.110171	0.038165	0.00389296	FALSE	0.0251746	186.222	ARIC	FALSE
5103_30	Eosinophilic esophagitis || id:GCST90027899	ENSG00000163606	HGNC:24235	CD200R1	CD200 receptor 1	131450	Q8TD46	rs62263730	A	G	A	G	0.3474	NA	3	112859161	0.1152	0.008424	1.43e-42	0.110171	0.038165	0.00389296	FALSE	0.00526052	187.001	DECODE	FALSE
SeqId_5103_30	Eosinophilic esophagitis || id:GCST90027899	ENSG00000163606	HGNC:24235	CD200R1	CD200 receptor 1	131450	Q8TD46	rs9847365	T	C	T	C	0.35	NA	3	112554593	0.233	0.014	8.54e-62	-0.0867922	0.0369452	0.0188131	FALSE	0.0252148	276.933	FENLAND	FALSE
CD200R1:Q8TD46:OID20595:v1	Eosinophilic esophagitis || id:GCST90027899	ENSG00000163606	HGNC:24235	CD200R1	CD200 receptor 1	131450	Q8TD46	rs16860233	T	C	T	C	0.0389	NA	3	112923275	1.825	0.02	1e-200	-0.205377	0.10033	0.0406556	FALSE	0.189682	8326.09	UKBB	FALSE
SeqId_5103_30	Inflammatory bowel disease || id:ebi-a-GCST004131	ENSG00000163606	HGNC:24235	CD200R1	CD200 receptor 1	131450	Q8TD46	rs62263730	A	G	A	G	0.3	NA	3	112859161	0.2451	0.0179584	2.07e-42	-0.0326	0.0134	0.0151901	FALSE	0.0251746	186.222	ARIC	FALSE
5103_30	Inflammatory bowel disease || id:ebi-a-GCST004131	ENSG00000163606	HGNC:24235	CD200R1	CD200 receptor 1	131450	Q8TD46	rs62263730	A	G	A	G	0.3474	NA	3	112859161	0.1152	0.008424	1.43e-42	-0.0326	0.0134	0.0151901	FALSE	0.00526052	187.001	DECODE	FALSE
SeqId_5103_30	Inflammatory bowel disease || id:ebi-a-GCST004131	ENSG00000163606	HGNC:24235	CD200R1	CD200 receptor 1	131450	Q8TD46	rs9847365	T	C	T	C	0.35	NA	3	112554593	0.233	0.014	8.54e-62	-0.021	0.0129	0.1044	FALSE	0.0252148	276.933	FENLAND	FALSE
CD200R1:Q8TD46:OID20595:v1	Inflammatory bowel disease || id:ebi-a-GCST004131	ENSG00000163606	HGNC:24235	CD200R1	CD200 receptor 1	131450	Q8TD46	rs16860233	T	C	T	C	0.0389	NA	3	112923275	1.825	0.02	1e-200	0.0517	0.0317	0.1027	FALSE	0.189682	8326.09	UKBB	FALSE
SeqId_5103_30	Juvenile idiopathic arthritis || id:GCST90010715	ENSG00000163606	HGNC:24235	CD200R1	CD200 receptor 1	131450	Q8TD46	rs62263730	A	G	A	G	0.3	NA	3	112859161	0.2451	0.0179584	2.07e-42	-0.0295528	0.031283	0.344817	FALSE	0.0251746	186.222	ARIC	FALSE
5103_30	Juvenile idiopathic arthritis || id:GCST90010715	ENSG00000163606	HGNC:24235	CD200R1	CD200 receptor 1	131450	Q8TD46	rs62263730	A	G	A	G	0.3474	NA	3	112859161	0.1152	0.008424	1.43e-42	-0.0295528	0.031283	0.344817	FALSE	0.00526052	187.001	DECODE	FALSE
SeqId_5103_30	Juvenile idiopathic arthritis || id:GCST90010715	ENSG00000163606	HGNC:24235	CD200R1	CD200 receptor 1	131450	Q8TD46	rs9847365	T	C	T	C	0.35	NA	3	112554593	0.233	0.014	8.54e-62	-0.0259845	0.0301663	0.389033	FALSE	0.0252148	276.933	FENLAND	FALSE
CD200R1:Q8TD46:OID20595:v1	Juvenile idiopathic arthritis || id:GCST90010715	ENSG00000163606	HGNC:24235	CD200R1	CD200 receptor 1	131450	Q8TD46	rs16860233	T	C	T	C	0.0389	NA	3	112923275	1.825	0.02	1e-200	-0.0485047	0.0737459	0.510714	FALSE	0.189682	8326.09	UKBB	FALSE
SeqId_5103_30	multiple sclerosis || id:ieu-b-18	ENSG00000163606	HGNC:24235	CD200R1	CD200 receptor 1	131450	Q8TD46	rs62263730	A	G	A	G	0.3	NA	3	112859161	0.2451	0.0179584	2.07e-42	0.0286053	0.0182341	0.1167	FALSE	0.0251746	186.222	ARIC	FALSE
5103_30	multiple sclerosis || id:ieu-b-18	ENSG00000163606	HGNC:24235	CD200R1	CD200 receptor 1	131450	Q8TD46	rs62263730	A	G	A	G	0.3474	NA	3	112859161	0.1152	0.008424	1.43e-42	0.0286053	0.0182341	0.1167	FALSE	0.00526052	187.001	DECODE	FALSE
SeqId_5103_30	multiple sclerosis || id:ieu-b-18	ENSG00000163606	HGNC:24235	CD200R1	CD200 receptor 1	131450	Q8TD46	rs9847365	T	C	T	C	0.35	NA	3	112554593	0.233	0.014	8.54e-62	0.0224501	0.0171686	0.191	FALSE	0.0252148	276.933	FENLAND	FALSE
CD200R1:Q8TD46:OID20595:v1	multiple sclerosis || id:ieu-b-18	ENSG00000163606	HGNC:24235	CD200R1	CD200 receptor 1	131450	Q8TD46	rs16860233	T	C	T	C	0.0389	NA	3	112923275	1.825	0.02	1e-200	0.00210221	0.0548009	0.9694	FALSE	0.189682	8326.09	UKBB	FALSE
SeqId_5103_30	Psoriasis || id:GCST90019016	ENSG00000163606	HGNC:24235	CD200R1	CD200 receptor 1	131450	Q8TD46	rs62263730	A	G	A	G	0.3	NA	3	112859161	0.2451	0.0179584	2.07e-42	-0.0413	0.0217	0.0574897	FALSE	0.0251746	186.222	ARIC	FALSE
5103_30	Psoriasis || id:GCST90019016	ENSG00000163606	HGNC:24235	CD200R1	CD200 receptor 1	131450	Q8TD46	rs62263730	A	G	A	G	0.3474	NA	3	112859161	0.1152	0.008424	1.43e-42	-0.0413	0.0217	0.0574897	FALSE	0.00526052	187.001	DECODE	FALSE
SeqId_5103_30	Psoriasis || id:GCST90019016	ENSG00000163606	HGNC:24235	CD200R1	CD200 receptor 1	131450	Q8TD46	rs9847365	T	C	T	C	0.35	NA	3	112554593	0.233	0.014	8.54e-62	-0.0348	0.021	0.0977305	FALSE	0.0252148	276.933	FENLAND	FALSE
CD200R1:Q8TD46:OID20595:v1	Psoriasis || id:GCST90019016	ENSG00000163606	HGNC:24235	CD200R1	CD200 receptor 1	131450	Q8TD46	rs16860233	T	C	T	C	0.0389	NA	3	112923275	1.825	0.02	1e-200	0.0304	0.0502	0.545001	FALSE	0.189682	8326.09	UKBB	FALSE
5103_30	Rheumatoid arthritis || id:ebi-a-GCST002318	ENSG00000163606	HGNC:24235	CD200R1	CD200 receptor 1	131450	Q8TD46	rs62263730	A	G	A	G	0.3474	NA	3	112859161	0.1152	0.008424	1.43e-42	0.0198026	0.0196257	0.41	FALSE	0.00526052	187.001	DECODE	FALSE
SeqId_5103_30	Rheumatoid arthritis || id:ebi-a-GCST002318	ENSG00000163606	HGNC:24235	CD200R1	CD200 receptor 1	131450	Q8TD46	rs9847365	T	C	T	C	0.35	NA	3	112554593	0.233	0.014	8.54e-62	-0.0304592	0.0160287	0.0680002	FALSE	0.0252148	276.933	FENLAND	FALSE
CD200R1:Q8TD46:OID20595:v1	Rheumatoid arthritis || id:ebi-a-GCST002318	ENSG00000163606	HGNC:24235	CD200R1	CD200 receptor 1	131450	Q8TD46	rs16860233	T	C	T	C	0.0389	NA	3	112923275	1.825	0.02	1e-200	0.0487902	0.028352	0.0790005	FALSE	0.189682	8326.09	UKBB	FALSE
SeqId_5103_30	Sinusitis || id:J10_CHRONSINUSITIS	ENSG00000163606	HGNC:24235	CD200R1	CD200 receptor 1	131450	Q8TD46	rs62263730	A	G	A	G	0.3	0.320858	3	112859161	0.2451	0.0179584	2.07e-42	-0.00430233	0.0122187	0.724756	FALSE	0.0251746	186.222	ARIC	FALSE
5103_30	Sinusitis || id:J10_CHRONSINUSITIS	ENSG00000163606	HGNC:24235	CD200R1	CD200 receptor 1	131450	Q8TD46	rs62263730	A	G	A	G	0.3474	0.320858	3	112859161	0.1152	0.008424	1.43e-42	-0.00430233	0.0122187	0.724756	FALSE	0.00526052	187.001	DECODE	FALSE
SeqId_5103_30	Sinusitis || id:J10_CHRONSINUSITIS	ENSG00000163606	HGNC:24235	CD200R1	CD200 receptor 1	131450	Q8TD46	rs9847365	T	C	T	C	0.35	0.419929	3	112554593	0.233	0.014	8.54e-62	-0.00740379	0.0115572	0.521771	FALSE	0.0252148	276.933	FENLAND	FALSE
CD200R1:Q8TD46:OID20595:v1	Sinusitis || id:J10_CHRONSINUSITIS	ENSG00000163606	HGNC:24235	CD200R1	CD200 receptor 1	131450	Q8TD46	rs16860233	T	C	T	C	0.0389	0.0217425	3	112923275	1.825	0.02	1e-200	0.0556649	0.0392439	0.156064	FALSE	0.189682	8326.09	UKBB	FALSE
5103_30	Systemic lupus erythematosus || id:ebi-a-GCST003156	ENSG00000163606	HGNC:24235	CD200R1	CD200 receptor 1	131450	Q8TD46	rs62263730	A	G	A	G	0.3474	NA	3	112859161	0.1152	0.008424	1.43e-42	0.00995033	0.0293061	0.73421	FALSE	0.00526052	187.001	DECODE	FALSE
SeqId_5103_30	Systemic lupus erythematosus || id:ebi-a-GCST003156	ENSG00000163606	HGNC:24235	CD200R1	CD200 receptor 1	131450	Q8TD46	rs9847365	T	C	T	C	0.35	NA	3	112554593	0.233	0.014	8.54e-62	0.00995033	0.0445711	0.823344	FALSE	0.0252148	276.933	FENLAND	FALSE
CD200R1:Q8TD46:OID20595:v1	Systemic lupus erythematosus || id:ebi-a-GCST003156	ENSG00000163606	HGNC:24235	CD200R1	CD200 receptor 1	131450	Q8TD46	rs16860233	T	C	T	C	0.0389	NA	3	112923275	1.825	0.02	1e-200	0.0295588	0.0596813	0.620405	FALSE	0.189682	8326.09	UKBB	FALSE
5103_30	Type 1 diabetes || id:ebi-a-GCST010681	ENSG00000163606	HGNC:24235	CD200R1	CD200 receptor 1	131450	Q8TD46	rs62263730	A	G	A	G	0.3474	0.3179	3	112859161	0.1152	0.008424	1.43e-42	0.0143	0.0252	0.5699	FALSE	0.00526052	187.001	DECODE	FALSE
SeqId_5103_30	Type 1 diabetes || id:ebi-a-GCST010681	ENSG00000163606	HGNC:24235	CD200R1	CD200 receptor 1	131450	Q8TD46	rs9847365	T	C	T	C	0.35	0.3544	3	112554593	0.233	0.014	8.54e-62	0.0036	0.0244	0.8824	FALSE	0.0252148	276.933	FENLAND	FALSE
CD200R1:Q8TD46:OID20595:v1	Type 1 diabetes || id:ebi-a-GCST010681	ENSG00000163606	HGNC:24235	CD200R1	CD200 receptor 1	131450	Q8TD46	rs16860233	T	C	T	C	0.0389	0.0403	3	112923275	1.825	0.02	1e-200	-0.0397	0.0597	0.5062	FALSE	0.189682	8326.09	UKBB	FALSE
5103_30	Ulcerative colitis || id:ebi-a-GCST004133	ENSG00000163606	HGNC:24235	CD200R1	CD200 receptor 1	131450	Q8TD46	rs62263730	A	G	A	G	0.3474	NA	3	112859161	0.1152	0.008424	1.43e-42	-0.0296	0.0171	0.0826894	FALSE	0.00526052	187.001	DECODE	FALSE
SeqId_5103_30	Ulcerative colitis || id:ebi-a-GCST004133	ENSG00000163606	HGNC:24235	CD200R1	CD200 receptor 1	131450	Q8TD46	rs9847365	T	C	T	C	0.35	NA	3	112554593	0.233	0.014	8.54e-62	-0.0271	0.0164	0.0980009	FALSE	0.0252148	276.933	FENLAND	FALSE
CD200R1:Q8TD46:OID20595:v1	Ulcerative colitis || id:ebi-a-GCST004133	ENSG00000163606	HGNC:24235	CD200R1	CD200 receptor 1	131450	Q8TD46	rs16860233	T	C	T	C	0.0389	NA	3	112923275	1.825	0.02	1e-200	0.0245	0.0409	0.5494	FALSE	0.189682	8326.09	UKBB	FALSE
18380_78	Asthma || id:ebi-a-GCST90014325	ENSG00000163631	HGNC:399	ALB	albumin	213	P02768	rs149432908	T	A	T	A	0.00233	0.000943656	4	73409403	-0.7234	0.078847	4.53e-20	-0.0214036	0.107454	0.842116	TRUE	0.00237522	84.1709	DECODE	TRUE
18380_78	Type 1 diabetes || id:ebi-a-GCST010681	ENSG00000163631	HGNC:399	ALB	albumin	213	P02768	rs149432908	T	A	T	A	0.00233	0.001	4	73409403	-0.7234	0.078847	4.53e-20	-0.1845	0.5004	0.7123	TRUE	0.00237522	84.1709	DECODE	TRUE
SeqId_2697_7	Ankylosing spondylitis || id:M13_ANKYLOSPON	ENSG00000163737	HGNC:8861	PF4	platelet factor 4	5196	P02776	rs3756074	C	G	C	G	0.05	0.0364925	4	73982348	-0.4554	0.0397676	2.31e-30	-0.0781569	0.0722405	0.279297	TRUE	0.0178561	131.101	ARIC	FALSE
2697_7	Ankylosing spondylitis || id:M13_ANKYLOSPON	ENSG00000163737	HGNC:8861	PF4	platelet factor 4	5196	P02776	rs1398015	T	C	T	C	0.05914	0.0828219	4	73891519	-0.1518	0.017459	3.48e-18	0.0353146	0.0490057	0.471142	FALSE	0.00213403	75.5928	DECODE	FALSE
SeqId_2697_7	Ankylosing spondylitis || id:M13_ANKYLOSPON	ENSG00000163737	HGNC:8861	PF4	platelet factor 4	5196	P02776	rs11574452	A	C	A	C	0.04	0.0356211	4	74846661	-0.255	0.03	6.97e-18	-0.0718622	0.0731209	0.325713	FALSE	0.00670207	72.2365	FENLAND	FALSE
PF4:P02776:OID30764:v1	Ankylosing spondylitis || id:M13_ANKYLOSPON	ENSG00000163737	HGNC:8861	PF4	platelet factor 4	5196	P02776	rs11574452	A	C	A	C	0.0451	0.0356211	4	73980944	-0.201	0.018	1e-27	-0.0718622	0.0731209	0.325713	FALSE	0.00349326	124.687	UKBB	FALSE
SeqId_2697_7	Asthma || id:ebi-a-GCST90014325	ENSG00000163737	HGNC:8861	PF4	platelet factor 4	5196	P02776	rs3756074	C	G	C	G	0.05	0.049552	4	73982348	-0.4554	0.0397676	2.31e-30	0.00887271	0.0152341	0.560282	TRUE	0.0178561	131.101	ARIC	FALSE
2697_7	Asthma || id:ebi-a-GCST90014325	ENSG00000163737	HGNC:8861	PF4	platelet factor 4	5196	P02776	rs1398015	T	C	T	C	0.05914	0.045911	4	73891519	-0.1518	0.017459	3.48e-18	-0.0153617	0.0162168	0.343503	FALSE	0.00213403	75.5928	DECODE	FALSE
SeqId_2697_7	Asthma || id:ebi-a-GCST90014325	ENSG00000163737	HGNC:8861	PF4	platelet factor 4	5196	P02776	rs11574452	A	C	A	C	0.04	0.0451563	4	74846661	-0.255	0.03	6.97e-18	-0.0030693	0.0159519	0.847421	FALSE	0.00670207	72.2365	FENLAND	FALSE
PF4:P02776:OID30764:v1	Asthma || id:ebi-a-GCST90014325	ENSG00000163737	HGNC:8861	PF4	platelet factor 4	5196	P02776	rs11574452	A	C	A	C	0.0451	0.0451563	4	73980944	-0.201	0.018	1e-27	-0.0030693	0.0159519	0.847421	FALSE	0.00349326	124.687	UKBB	FALSE
SeqId_2697_7	Asthma || id:GCST006862	ENSG00000163737	HGNC:8861	PF4	platelet factor 4	5196	P02776	rs11574452	A	C	A	C	0.04	NA	4	74846661	-0.255	0.03	6.97e-18	-0.0702941	0.0314044	0.0251982	FALSE	0.00670207	72.2365	FENLAND	FALSE
PF4:P02776:OID30764:v1	Asthma || id:GCST006862	ENSG00000163737	HGNC:8861	PF4	platelet factor 4	5196	P02776	rs11574452	A	C	A	C	0.0451	NA	4	73980944	-0.201	0.018	1e-27	-0.0702941	0.0314044	0.0251982	FALSE	0.00349326	124.687	UKBB	FALSE
2697_7	Crohn's disease || id:ebi-a-GCST004132	ENSG00000163737	HGNC:8861	PF4	platelet factor 4	5196	P02776	rs1398015	T	C	T	C	0.05914	NA	4	73891519	-0.1518	0.017459	3.48e-18	-0.0643	0.0493	0.1919	FALSE	0.00213403	75.5928	DECODE	FALSE
SeqId_2697_7	Crohn's disease || id:ebi-a-GCST004132	ENSG00000163737	HGNC:8861	PF4	platelet factor 4	5196	P02776	rs11574452	A	C	A	C	0.04	NA	4	74846661	-0.255	0.03	6.97e-18	-0.0053	0.0396	0.8928	FALSE	0.00670207	72.2365	FENLAND	FALSE
PF4:P02776:OID30764:v1	Crohn's disease || id:ebi-a-GCST004132	ENSG00000163737	HGNC:8861	PF4	platelet factor 4	5196	P02776	rs11574452	A	C	A	C	0.0451	NA	4	73980944	-0.201	0.018	1e-27	-0.0053	0.0396	0.8928	FALSE	0.00349326	124.687	UKBB	FALSE
SeqId_2697_7	Eczema || id:GCST90244787	ENSG00000163737	HGNC:8861	PF4	platelet factor 4	5196	P02776	rs3756074	C	G	C	G	0.05	0.042191	4	73982348	-0.4554	0.0397676	2.31e-30	-0.0216507	0.0170864	0.205088	TRUE	0.0178561	131.101	ARIC	FALSE
2697_7	Eczema || id:GCST90244787	ENSG00000163737	HGNC:8861	PF4	platelet factor 4	5196	P02776	rs1398015	T	C	T	C	0.05914	0.053556	4	73891519	-0.1518	0.017459	3.48e-18	0.0413809	0.0151107	0.006188	FALSE	0.00213403	75.5928	DECODE	FALSE
SeqId_2697_7	Eczema || id:GCST90244787	ENSG00000163737	HGNC:8861	PF4	platelet factor 4	5196	P02776	rs11574452	A	C	A	C	0.04	0.039755	4	74846661	-0.255	0.03	6.97e-18	-0.0197069	0.0175447	0.261305	FALSE	0.00670207	72.2365	FENLAND	FALSE
PF4:P02776:OID30764:v1	Eczema || id:GCST90244787	ENSG00000163737	HGNC:8861	PF4	platelet factor 4	5196	P02776	rs11574452	A	C	A	C	0.0451	0.039755	4	73980944	-0.201	0.018	1e-27	-0.0197069	0.0175447	0.261305	FALSE	0.00349326	124.687	UKBB	FALSE
SeqId_2697_7	Eczema || id:L12_ATOPIC	ENSG00000163737	HGNC:8861	PF4	platelet factor 4	5196	P02776	rs3756074	C	G	C	G	0.05	0.0361814	4	73982348	-0.4554	0.0397676	2.31e-30	-0.0345764	0.0341024	0.310631	TRUE	0.0178561	131.101	ARIC	FALSE
2697_7	Eczema || id:L12_ATOPIC	ENSG00000163737	HGNC:8861	PF4	platelet factor 4	5196	P02776	rs1398015	T	C	T	C	0.05914	0.082625	4	73891519	-0.1518	0.017459	3.48e-18	-0.0286628	0.0230779	0.214237	FALSE	0.00213403	75.5928	DECODE	FALSE
SeqId_2697_7	Eczema || id:L12_ATOPIC	ENSG00000163737	HGNC:8861	PF4	platelet factor 4	5196	P02776	rs11574452	A	C	A	C	0.04	0.0353407	4	74846661	-0.255	0.03	6.97e-18	-0.0331451	0.0345006	0.336698	FALSE	0.00670207	72.2365	FENLAND	FALSE
PF4:P02776:OID30764:v1	Eczema || id:L12_ATOPIC	ENSG00000163737	HGNC:8861	PF4	platelet factor 4	5196	P02776	rs11574452	A	C	A	C	0.0451	0.0353407	4	73980944	-0.201	0.018	1e-27	-0.0331451	0.0345006	0.336698	FALSE	0.00349326	124.687	UKBB	FALSE
2697_7	Eosinophilic esophagitis || id:GCST90027899	ENSG00000163737	HGNC:8861	PF4	platelet factor 4	5196	P02776	rs1398015	T	C	T	C	0.05914	NA	4	73891519	-0.1518	0.017459	3.48e-18	0.0486863	0.0910441	0.592819	FALSE	0.00213403	75.5928	DECODE	FALSE
SeqId_2697_7	Eosinophilic esophagitis || id:GCST90027899	ENSG00000163737	HGNC:8861	PF4	platelet factor 4	5196	P02776	rs11574452	A	C	A	C	0.04	NA	4	74846661	-0.255	0.03	6.97e-18	0.0450556	0.0841708	0.59245	FALSE	0.00670207	72.2365	FENLAND	FALSE
PF4:P02776:OID30764:v1	Eosinophilic esophagitis || id:GCST90027899	ENSG00000163737	HGNC:8861	PF4	platelet factor 4	5196	P02776	rs11574452	A	C	A	C	0.0451	NA	4	73980944	-0.201	0.018	1e-27	0.0450556	0.0841708	0.59245	FALSE	0.00349326	124.687	UKBB	FALSE
2697_7	Inflammatory bowel disease || id:ebi-a-GCST004131	ENSG00000163737	HGNC:8861	PF4	platelet factor 4	5196	P02776	rs1398015	T	C	T	C	0.05914	NA	4	73891519	-0.1518	0.017459	3.48e-18	-0.0552	0.0387	0.154	FALSE	0.00213403	75.5928	DECODE	FALSE
SeqId_2697_7	Inflammatory bowel disease || id:ebi-a-GCST004131	ENSG00000163737	HGNC:8861	PF4	platelet factor 4	5196	P02776	rs11574452	A	C	A	C	0.04	NA	4	74846661	-0.255	0.03	6.97e-18	-0.0228	0.0307	0.4585	FALSE	0.00670207	72.2365	FENLAND	FALSE
PF4:P02776:OID30764:v1	Inflammatory bowel disease || id:ebi-a-GCST004131	ENSG00000163737	HGNC:8861	PF4	platelet factor 4	5196	P02776	rs11574452	A	C	A	C	0.0451	NA	4	73980944	-0.201	0.018	1e-27	-0.0228	0.0307	0.4585	FALSE	0.00349326	124.687	UKBB	FALSE
2697_7	Juvenile idiopathic arthritis || id:GCST90010715	ENSG00000163737	HGNC:8861	PF4	platelet factor 4	5196	P02776	rs1398015	T	C	T	C	0.05914	NA	4	73891519	-0.1518	0.017459	3.48e-18	-0.204512	0.0922799	0.0266772	FALSE	0.00213403	75.5928	DECODE	FALSE
SeqId_2697_7	Juvenile idiopathic arthritis || id:GCST90010715	ENSG00000163737	HGNC:8861	PF4	platelet factor 4	5196	P02776	rs11574452	A	C	A	C	0.04	NA	4	74846661	-0.255	0.03	6.97e-18	-0.035263	0.0710194	0.619524	FALSE	0.00670207	72.2365	FENLAND	FALSE
PF4:P02776:OID30764:v1	Juvenile idiopathic arthritis || id:GCST90010715	ENSG00000163737	HGNC:8861	PF4	platelet factor 4	5196	P02776	rs11574452	A	C	A	C	0.0451	NA	4	73980944	-0.201	0.018	1e-27	-0.035263	0.0710194	0.619524	FALSE	0.00349326	124.687	UKBB	FALSE
SeqId_2697_7	multiple sclerosis || id:ieu-b-18	ENSG00000163737	HGNC:8861	PF4	platelet factor 4	5196	P02776	rs11574452	A	C	A	C	0.04	NA	4	74846661	-0.255	0.03	6.97e-18	0.0121738	0.0414522	0.768999	FALSE	0.00670207	72.2365	FENLAND	FALSE
PF4:P02776:OID30764:v1	multiple sclerosis || id:ieu-b-18	ENSG00000163737	HGNC:8861	PF4	platelet factor 4	5196	P02776	rs11574452	A	C	A	C	0.0451	NA	4	73980944	-0.201	0.018	1e-27	0.0121738	0.0414522	0.768999	FALSE	0.00349326	124.687	UKBB	FALSE
SeqId_2697_7	Psoriasis || id:GCST90019016	ENSG00000163737	HGNC:8861	PF4	platelet factor 4	5196	P02776	rs11574452	A	C	A	C	0.04	NA	4	74846661	-0.255	0.03	6.97e-18	-0.0424	0.0407	0.2976	FALSE	0.00670207	72.2365	FENLAND	FALSE
PF4:P02776:OID30764:v1	Psoriasis || id:GCST90019016	ENSG00000163737	HGNC:8861	PF4	platelet factor 4	5196	P02776	rs11574452	A	C	A	C	0.0451	NA	4	73980944	-0.201	0.018	1e-27	-0.0424	0.0407	0.2976	FALSE	0.00349326	124.687	UKBB	FALSE
SeqId_2697_7	Rheumatoid arthritis || id:ebi-a-GCST002318	ENSG00000163737	HGNC:8861	PF4	platelet factor 4	5196	P02776	rs11574452	A	C	A	C	0.04	NA	4	74846661	-0.255	0.03	6.97e-18	0.0392207	0.0286171	0.15	FALSE	0.00670207	72.2365	FENLAND	FALSE
PF4:P02776:OID30764:v1	Rheumatoid arthritis || id:ebi-a-GCST002318	ENSG00000163737	HGNC:8861	PF4	platelet factor 4	5196	P02776	rs11574452	A	C	A	C	0.0451	NA	4	73980944	-0.201	0.018	1e-27	0.0392207	0.0286171	0.15	FALSE	0.00349326	124.687	UKBB	FALSE
SeqId_2697_7	Sinusitis || id:J10_CHRONSINUSITIS	ENSG00000163737	HGNC:8861	PF4	platelet factor 4	5196	P02776	rs3756074	C	G	C	G	0.05	0.0363581	4	73982348	-0.4554	0.0397676	2.31e-30	0.0399544	0.0305461	0.190871	TRUE	0.0178561	131.101	ARIC	FALSE
2697_7	Sinusitis || id:J10_CHRONSINUSITIS	ENSG00000163737	HGNC:8861	PF4	platelet factor 4	5196	P02776	rs1398015	T	C	T	C	0.05914	0.0824601	4	73891519	-0.1518	0.017459	3.48e-18	-0.0211491	0.0209484	0.312695	FALSE	0.00213403	75.5928	DECODE	FALSE
SeqId_2697_7	Sinusitis || id:J10_CHRONSINUSITIS	ENSG00000163737	HGNC:8861	PF4	platelet factor 4	5196	P02776	rs11574452	A	C	A	C	0.04	0.0355312	4	74846661	-0.255	0.03	6.97e-18	0.0415843	0.0308993	0.178367	FALSE	0.00670207	72.2365	FENLAND	FALSE
PF4:P02776:OID30764:v1	Sinusitis || id:J10_CHRONSINUSITIS	ENSG00000163737	HGNC:8861	PF4	platelet factor 4	5196	P02776	rs11574452	A	C	A	C	0.0451	0.0355312	4	73980944	-0.201	0.018	1e-27	0.0415843	0.0308993	0.178367	FALSE	0.00349326	124.687	UKBB	FALSE
SeqId_2697_7	Systemic lupus erythematosus || id:ebi-a-GCST003156	ENSG00000163737	HGNC:8861	PF4	platelet factor 4	5196	P02776	rs11574452	A	C	A	C	0.04	NA	4	74846661	-0.255	0.03	6.97e-18	-0.040822	0.0618016	0.508912	FALSE	0.00670207	72.2365	FENLAND	FALSE
PF4:P02776:OID30764:v1	Systemic lupus erythematosus || id:ebi-a-GCST003156	ENSG00000163737	HGNC:8861	PF4	platelet factor 4	5196	P02776	rs11574452	A	C	A	C	0.0451	NA	4	73980944	-0.201	0.018	1e-27	-0.040822	0.0618016	0.508912	FALSE	0.00349326	124.687	UKBB	FALSE
2697_7	Type 1 diabetes || id:ebi-a-GCST010681	ENSG00000163737	HGNC:8861	PF4	platelet factor 4	5196	P02776	rs1398015	T	C	T	C	0.05914	0.0516	4	73891519	-0.1518	0.017459	3.48e-18	0.1573	0.0593	0.00797609	FALSE	0.00213403	75.5928	DECODE	FALSE
SeqId_2697_7	Type 1 diabetes || id:ebi-a-GCST010681	ENSG00000163737	HGNC:8861	PF4	platelet factor 4	5196	P02776	rs11574452	A	C	A	C	0.04	0.0463	4	74846661	-0.255	0.03	6.97e-18	0.05	0.0568	0.379	FALSE	0.00670207	72.2365	FENLAND	FALSE
PF4:P02776:OID30764:v1	Type 1 diabetes || id:ebi-a-GCST010681	ENSG00000163737	HGNC:8861	PF4	platelet factor 4	5196	P02776	rs11574452	A	C	A	C	0.0451	0.0463	4	73980944	-0.201	0.018	1e-27	0.05	0.0568	0.379	FALSE	0.00349326	124.687	UKBB	FALSE
2697_7	Ulcerative colitis || id:ebi-a-GCST004133	ENSG00000163737	HGNC:8861	PF4	platelet factor 4	5196	P02776	rs1398015	T	C	T	C	0.05914	NA	4	73891519	-0.1518	0.017459	3.48e-18	-0.0489	0.05	0.3274	FALSE	0.00213403	75.5928	DECODE	FALSE
SeqId_2697_7	Ulcerative colitis || id:ebi-a-GCST004133	ENSG00000163737	HGNC:8861	PF4	platelet factor 4	5196	P02776	rs11574452	A	C	A	C	0.04	NA	4	74846661	-0.255	0.03	6.97e-18	-0.0146	0.0388	0.7072	FALSE	0.00670207	72.2365	FENLAND	FALSE
PF4:P02776:OID30764:v1	Ulcerative colitis || id:ebi-a-GCST004133	ENSG00000163737	HGNC:8861	PF4	platelet factor 4	5196	P02776	rs11574452	A	C	A	C	0.0451	NA	4	73980944	-0.201	0.018	1e-27	-0.0146	0.0388	0.7072	FALSE	0.00349326	124.687	UKBB	FALSE
SeqId_2985_35	Ankylosing spondylitis || id:M13_ANKYLOSPON	ENSG00000163739	HGNC:4602	CXCL1	C-X-C motif chemokine ligand 1	2919	P09341	rs1366946	C	T	C	T	0.22	0.227177	4	73872752	0.6262	0.019501	1e-200	0.00046316	0.0320181	0.988459	FALSE	0.125074	1030.84	ARIC	FALSE
2985_35	Ankylosing spondylitis || id:M13_ANKYLOSPON	ENSG00000163739	HGNC:4602	CXCL1	C-X-C motif chemokine ligand 1	2919	P09341	rs10007826	G	C	G	C	0.17884	0.227374	4	73874452	0.7845	0.007737	1e-200	-0.000617053	0.0320005	0.984616	TRUE	0.22531	10280.5	DECODE	FALSE
2985_35	Ankylosing spondylitis || id:M13_ANKYLOSPON	ENSG00000163739	HGNC:4602	CXCL1	C-X-C motif chemokine ligand 1	2919	P09341	rs1957662	G	T	G	T	0.02123	0.0215737	4	73735903	0.145	0.029529	9.09e-07	0.139324	0.0942986	0.139547	FALSE	0.000681656	24.1109	DECODE	FALSE
2985_35	Ankylosing spondylitis || id:M13_ANKYLOSPON	ENSG00000163739	HGNC:4602	CXCL1	C-X-C motif chemokine ligand 1	2919	P09341	rs2071425	G	A	G	A	0.17861	0.228535	4	73869527	0.7054	0.007873	1e-200	0.0137774	0.0319923	0.666724	FALSE	0.185069	8027.23	DECODE	FALSE
2985_35	Ankylosing spondylitis || id:M13_ANKYLOSPON	ENSG00000163739	HGNC:4602	CXCL1	C-X-C motif chemokine ligand 1	2919	P09341	rs3117604	C	T	C	T	0.27205	0.291342	4	73868951	0.6353	0.006744	1e-200	0.0217921	0.0295935	0.461499	FALSE	0.200666	8873.56	DECODE	FALSE
2985_35	Ankylosing spondylitis || id:M13_ANKYLOSPON	ENSG00000163739	HGNC:4602	CXCL1	C-X-C motif chemokine ligand 1	2919	P09341	rs74544699	G	A	G	A	0.02334	0.0167875	4	73868964	1.3415	0.020802	1e-200	-0.141014	0.104417	0.176859	FALSE	0.105266	4158.59	DECODE	FALSE
SeqId_2985_35	Ankylosing spondylitis || id:M13_ANKYLOSPON	ENSG00000163739	HGNC:4602	CXCL1	C-X-C motif chemokine ligand 1	2919	P09341	rs114411394	A	G	A	G	0.02	0.0409143	4	74715170	0.457	0.049	1.07e-20	0.0806407	0.0689292	0.242039	FALSE	0.00805783	86.9679	FENLAND	FALSE
SeqId_2985_35	Ankylosing spondylitis || id:M13_ANKYLOSPON	ENSG00000163739	HGNC:4602	CXCL1	C-X-C motif chemokine ligand 1	2919	P09341	rs11574450	A	C	A	C	0.95	0.964381	4	74847111	-1.267	0.03	1e-200	0.0717417	0.0731213	0.326527	FALSE	0.142788	1783.32	FENLAND	FALSE
SeqId_2985_35	Ankylosing spondylitis || id:M13_ANKYLOSPON	ENSG00000163739	HGNC:4602	CXCL1	C-X-C motif chemokine ligand 1	2919	P09341	rs2272427	A	G	A	G	0.07	0.0737592	4	74447492	-0.351	0.026	4.9e-42	0.118008	0.0514765	0.0218796	FALSE	0.0167352	182.216	FENLAND	FALSE
SeqId_2985_35	Ankylosing spondylitis || id:M13_ANKYLOSPON	ENSG00000163739	HGNC:4602	CXCL1	C-X-C motif chemokine ligand 1	2919	P09341	rs3097411	C	G	C	G	0.76	0.743215	4	74738454	-1.014	0.012	1e-200	-0.0116383	0.0307087	0.704695	TRUE	0.400053	7138.92	FENLAND	FALSE
CXCL1:P09341:OID20762:v1	Ankylosing spondylitis || id:M13_ANKYLOSPON	ENSG00000163739	HGNC:4602	CXCL1	C-X-C motif chemokine ligand 1	2919	P09341	rs3097411	G	C	G	C	0.2357	0.256785	4	73872737	0.674	0.009	1e-200	0.0116383	0.0307087	0.704695	TRUE	0.136193	5608.03	UKBB	FALSE
SeqId_2985_35	Asthma || id:ebi-a-GCST90014325	ENSG00000163739	HGNC:4602	CXCL1	C-X-C motif chemokine ligand 1	2919	P09341	rs1366946	C	T	C	T	0.22	0.21351	4	73872752	0.6262	0.019501	1e-200	-0.000711337	0.00798327	0.929	FALSE	0.125074	1030.84	ARIC	FALSE
2985_35	Asthma || id:ebi-a-GCST90014325	ENSG00000163739	HGNC:4602	CXCL1	C-X-C motif chemokine ligand 1	2919	P09341	rs10007826	G	C	G	C	0.17884	0.215253	4	73874452	0.7845	0.007737	1e-200	-0.000514616	0.00795905	0.948446	TRUE	0.22531	10280.5	DECODE	FALSE
2985_35	Asthma || id:ebi-a-GCST90014325	ENSG00000163739	HGNC:4602	CXCL1	C-X-C motif chemokine ligand 1	2919	P09341	rs1957662	G	T	G	T	0.02123	0.0161445	4	73735903	0.145	0.029529	9.09e-07	-0.00757529	0.0270661	0.77957	FALSE	0.000681656	24.1109	DECODE	FALSE
2985_35	Asthma || id:ebi-a-GCST90014325	ENSG00000163739	HGNC:4602	CXCL1	C-X-C motif chemokine ligand 1	2919	P09341	rs2071425	G	A	G	A	0.17861	0.19493	4	73869527	0.7054	0.007873	1e-200	0.00176487	0.00830533	0.831718	FALSE	0.185069	8027.23	DECODE	FALSE
2985_35	Asthma || id:ebi-a-GCST90014325	ENSG00000163739	HGNC:4602	CXCL1	C-X-C motif chemokine ligand 1	2919	P09341	rs3117604	C	T	C	T	0.27205	0.294266	4	73868951	0.6353	0.006744	1e-200	-0.00038511	0.00719788	0.957331	FALSE	0.200666	8873.56	DECODE	FALSE
2985_35	Asthma || id:ebi-a-GCST90014325	ENSG00000163739	HGNC:4602	CXCL1	C-X-C motif chemokine ligand 1	2919	P09341	rs74544699	G	A	G	A	0.02334	0.047164	4	73868964	1.3415	0.020802	1e-200	-0.00769939	0.0154737	0.618781	FALSE	0.105266	4158.59	DECODE	FALSE
SeqId_2985_35	Asthma || id:ebi-a-GCST90014325	ENSG00000163739	HGNC:4602	CXCL1	C-X-C motif chemokine ligand 1	2919	P09341	rs114411394	A	G	A	G	0.02	0.0213653	4	74715170	0.457	0.049	1.07e-20	-0.0250019	0.0228787	0.274481	FALSE	0.00805783	86.9679	FENLAND	FALSE
SeqId_2985_35	Asthma || id:ebi-a-GCST90014325	ENSG00000163739	HGNC:4602	CXCL1	C-X-C motif chemokine ligand 1	2919	P09341	rs11574450	A	C	A	C	0.95	0.953155	4	74847111	-1.267	0.03	1e-200	0.000619212	0.0156358	0.96841	FALSE	0.142788	1783.32	FENLAND	FALSE
SeqId_2985_35	Asthma || id:ebi-a-GCST90014325	ENSG00000163739	HGNC:4602	CXCL1	C-X-C motif chemokine ligand 1	2919	P09341	rs2272427	A	G	A	G	0.07	0.071634	4	74447492	-0.351	0.026	4.9e-42	-0.00719742	0.0126484	0.56933	FALSE	0.0167352	182.216	FENLAND	FALSE
SeqId_2985_35	Asthma || id:ebi-a-GCST90014325	ENSG00000163739	HGNC:4602	CXCL1	C-X-C motif chemokine ligand 1	2919	P09341	rs3097411	C	G	C	G	0.76	0.766661	4	74738454	-1.014	0.012	1e-200	0.000493283	0.00773437	0.949147	TRUE	0.400053	7138.92	FENLAND	FALSE
CXCL1:P09341:OID20762:v1	Asthma || id:ebi-a-GCST90014325	ENSG00000163739	HGNC:4602	CXCL1	C-X-C motif chemokine ligand 1	2919	P09341	rs3097411	G	C	G	C	0.2357	0.233339	4	73872737	0.674	0.009	1e-200	-0.000493283	0.00773437	0.949147	TRUE	0.136193	5608.03	UKBB	FALSE
SeqId_2985_35	Asthma || id:GCST006862	ENSG00000163739	HGNC:4602	CXCL1	C-X-C motif chemokine ligand 1	2919	P09341	rs1366946	C	T	C	T	0.22	NA	4	73872752	0.6262	0.019501	1e-200	-0.0241759	0.0183893	0.188619	FALSE	0.125074	1030.84	ARIC	FALSE
2985_35	Asthma || id:GCST006862	ENSG00000163739	HGNC:4602	CXCL1	C-X-C motif chemokine ligand 1	2919	P09341	rs10007826	G	C	G	C	0.17884	NA	4	73874452	0.7845	0.007737	1e-200	-0.0241759	0.0183893	0.188619	TRUE	0.22531	10280.5	DECODE	FALSE
2985_35	Asthma || id:GCST006862	ENSG00000163739	HGNC:4602	CXCL1	C-X-C motif chemokine ligand 1	2919	P09341	rs2071425	G	A	G	A	0.17861	NA	4	73869527	0.7054	0.007873	1e-200	-0.00107542	0.0209381	0.959037	FALSE	0.185069	8027.23	DECODE	FALSE
2985_35	Asthma || id:GCST006862	ENSG00000163739	HGNC:4602	CXCL1	C-X-C motif chemokine ligand 1	2919	P09341	rs3117604	C	T	C	T	0.27205	NA	4	73868951	0.6353	0.006744	1e-200	-0.0177567	0.0186323	0.340585	FALSE	0.200666	8873.56	DECODE	FALSE
2985_35	Asthma || id:GCST006862	ENSG00000163739	HGNC:4602	CXCL1	C-X-C motif chemokine ligand 1	2919	P09341	rs74544699	G	A	G	A	0.02334	NA	4	73868964	1.3415	0.020802	1e-200	-0.0669099	0.0356431	0.0604881	FALSE	0.105266	4158.59	DECODE	FALSE
SeqId_2985_35	Asthma || id:GCST006862	ENSG00000163739	HGNC:4602	CXCL1	C-X-C motif chemokine ligand 1	2919	P09341	rs11574450	A	C	A	C	0.95	NA	4	74847111	-1.267	0.03	1e-200	0.0655017	0.0317233	0.0389439	FALSE	0.142788	1783.32	FENLAND	FALSE
SeqId_2985_35	Asthma || id:GCST006862	ENSG00000163739	HGNC:4602	CXCL1	C-X-C motif chemokine ligand 1	2919	P09341	rs2272427	A	G	A	G	0.07	NA	4	74447492	-0.351	0.026	4.9e-42	0.0310321	0.0244942	0.205185	FALSE	0.0167352	182.216	FENLAND	FALSE
SeqId_2985_35	Asthma || id:GCST006862	ENSG00000163739	HGNC:4602	CXCL1	C-X-C motif chemokine ligand 1	2919	P09341	rs3097411	C	G	C	G	0.76	NA	4	74738454	-1.014	0.012	1e-200	0.021204	0.016987	0.211942	TRUE	0.400053	7138.92	FENLAND	FALSE
SeqId_2985_35	Crohn's disease || id:ebi-a-GCST004132	ENSG00000163739	HGNC:4602	CXCL1	C-X-C motif chemokine ligand 1	2919	P09341	rs1366946	C	T	C	T	0.22	NA	4	73872752	0.6262	0.019501	1e-200	0.0061	0.019	0.7485	FALSE	0.125074	1030.84	ARIC	FALSE
2985_35	Crohn's disease || id:ebi-a-GCST004132	ENSG00000163739	HGNC:4602	CXCL1	C-X-C motif chemokine ligand 1	2919	P09341	rs10007826	G	C	G	C	0.17884	NA	4	73874452	0.7845	0.007737	1e-200	0.0054	0.019	0.7758	TRUE	0.22531	10280.5	DECODE	FALSE
2985_35	Crohn's disease || id:ebi-a-GCST004132	ENSG00000163739	HGNC:4602	CXCL1	C-X-C motif chemokine ligand 1	2919	P09341	rs1957662	G	T	G	T	0.02123	NA	4	73735903	0.145	0.029529	9.09e-07	0.0365	0.0876	0.6767	FALSE	0.000681656	24.1109	DECODE	FALSE
2985_35	Crohn's disease || id:ebi-a-GCST004132	ENSG00000163739	HGNC:4602	CXCL1	C-X-C motif chemokine ligand 1	2919	P09341	rs2071425	G	A	G	A	0.17861	NA	4	73869527	0.7054	0.007873	1e-200	0.0143	0.0205	0.4863	FALSE	0.185069	8027.23	DECODE	FALSE
2985_35	Crohn's disease || id:ebi-a-GCST004132	ENSG00000163739	HGNC:4602	CXCL1	C-X-C motif chemokine ligand 1	2919	P09341	rs3117604	C	T	C	T	0.27205	NA	4	73868951	0.6353	0.006744	1e-200	0.0195	0.0176	0.2675	FALSE	0.200666	8873.56	DECODE	FALSE
2985_35	Crohn's disease || id:ebi-a-GCST004132	ENSG00000163739	HGNC:4602	CXCL1	C-X-C motif chemokine ligand 1	2919	P09341	rs74544699	G	A	G	A	0.02334	NA	4	73868964	1.3415	0.020802	1e-200	-0.0188	0.0375	0.6167	FALSE	0.105266	4158.59	DECODE	FALSE
SeqId_2985_35	Crohn's disease || id:ebi-a-GCST004132	ENSG00000163739	HGNC:4602	CXCL1	C-X-C motif chemokine ligand 1	2919	P09341	rs114411394	A	G	A	G	0.02	NA	4	74715170	0.457	0.049	1.07e-20	0.0018	0.0664	0.9787	FALSE	0.00805783	86.9679	FENLAND	FALSE
SeqId_2985_35	Crohn's disease || id:ebi-a-GCST004132	ENSG00000163739	HGNC:4602	CXCL1	C-X-C motif chemokine ligand 1	2919	P09341	rs11574450	A	C	A	C	0.95	NA	4	74847111	-1.267	0.03	1e-200	0.0009	0.0385	0.9818	FALSE	0.142788	1783.32	FENLAND	FALSE
SeqId_2985_35	Crohn's disease || id:ebi-a-GCST004132	ENSG00000163739	HGNC:4602	CXCL1	C-X-C motif chemokine ligand 1	2919	P09341	rs2272427	A	G	A	G	0.07	NA	4	74447492	-0.351	0.026	4.9e-42	-0.01	0.032	0.7554	FALSE	0.0167352	182.216	FENLAND	FALSE
SeqId_2985_35	Crohn's disease || id:ebi-a-GCST004132	ENSG00000163739	HGNC:4602	CXCL1	C-X-C motif chemokine ligand 1	2919	P09341	rs3097411	C	G	C	G	0.76	NA	4	74738454	-1.014	0.012	1e-200	-0.0084	0.0185	0.649101	TRUE	0.400053	7138.92	FENLAND	FALSE
SeqId_2985_35	Eczema || id:GCST90244787	ENSG00000163739	HGNC:4602	CXCL1	C-X-C motif chemokine ligand 1	2919	P09341	rs1366946	C	T	C	T	0.22	0.217608	4	73872752	0.6262	0.019501	1e-200	0.000944554	0.00872282	0.913763	FALSE	0.125074	1030.84	ARIC	FALSE
2985_35	Eczema || id:GCST90244787	ENSG00000163739	HGNC:4602	CXCL1	C-X-C motif chemokine ligand 1	2919	P09341	rs10007826	G	C	G	C	0.17884	0.218299	4	73874452	0.7845	0.007737	1e-200	-0.000257033	0.00872017	0.976478	TRUE	0.22531	10280.5	DECODE	FALSE
2985_35	Eczema || id:GCST90244787	ENSG00000163739	HGNC:4602	CXCL1	C-X-C motif chemokine ligand 1	2919	P09341	rs1957662	G	T	G	T	0.02123	NA	4	73735903	0.145	0.029529	9.09e-07	0.0193251	0.0526285	0.71348	FALSE	0.000681656	24.1109	DECODE	FALSE
2985_35	Eczema || id:GCST90244787	ENSG00000163739	HGNC:4602	CXCL1	C-X-C motif chemokine ligand 1	2919	P09341	rs2071425	G	A	G	A	0.17861	0.20649	4	73869527	0.7054	0.007873	1e-200	0.00347994	0.00892479	0.696599	FALSE	0.185069	8027.23	DECODE	FALSE
2985_35	Eczema || id:GCST90244787	ENSG00000163739	HGNC:4602	CXCL1	C-X-C motif chemokine ligand 1	2919	P09341	rs3117604	C	T	C	T	0.27205	0.2888	4	73868951	0.6353	0.006744	1e-200	-0.000412085	0.00799796	0.958853	FALSE	0.200666	8873.56	DECODE	FALSE
2985_35	Eczema || id:GCST90244787	ENSG00000163739	HGNC:4602	CXCL1	C-X-C motif chemokine ligand 1	2919	P09341	rs74544699	G	A	G	A	0.02334	0.040079	4	73868964	1.3415	0.020802	1e-200	-0.00555339	0.0177558	0.754475	FALSE	0.105266	4158.59	DECODE	FALSE
SeqId_2985_35	Eczema || id:GCST90244787	ENSG00000163739	HGNC:4602	CXCL1	C-X-C motif chemokine ligand 1	2919	P09341	rs114411394	A	G	A	G	0.02	0.024995	4	74715170	0.457	0.049	1.07e-20	0.00511788	0.0212633	0.809797	FALSE	0.00805783	86.9679	FENLAND	FALSE
SeqId_2985_35	Eczema || id:GCST90244787	ENSG00000163739	HGNC:4602	CXCL1	C-X-C motif chemokine ligand 1	2919	P09341	rs11574450	A	C	A	C	0.95	0.959429	4	74847111	-1.267	0.03	1e-200	0.0216435	0.0173751	0.212865	FALSE	0.142788	1783.32	FENLAND	FALSE
SeqId_2985_35	Eczema || id:GCST90244787	ENSG00000163739	HGNC:4602	CXCL1	C-X-C motif chemokine ligand 1	2919	P09341	rs2272427	A	G	A	G	0.07	0.067572	4	74447492	-0.351	0.026	4.9e-42	0.00855431	0.0129773	0.509807	FALSE	0.0167352	182.216	FENLAND	FALSE
SeqId_2985_35	Eczema || id:GCST90244787	ENSG00000163739	HGNC:4602	CXCL1	C-X-C motif chemokine ligand 1	2919	P09341	rs3097411	C	G	C	G	0.76	0.761312	4	74738454	-1.014	0.012	1e-200	0.00334459	0.00843834	0.691848	TRUE	0.400053	7138.92	FENLAND	FALSE
CXCL1:P09341:OID20762:v1	Eczema || id:GCST90244787	ENSG00000163739	HGNC:4602	CXCL1	C-X-C motif chemokine ligand 1	2919	P09341	rs3097411	G	C	G	C	0.2357	0.238688	4	73872737	0.674	0.009	1e-200	-0.00334459	0.00843834	0.691848	TRUE	0.136193	5608.03	UKBB	FALSE
SeqId_2985_35	Eczema || id:L12_ATOPIC	ENSG00000163739	HGNC:4602	CXCL1	C-X-C motif chemokine ligand 1	2919	P09341	rs1366946	C	T	C	T	0.22	0.227002	4	73872752	0.6262	0.019501	1e-200	0.0109628	0.0150806	0.467262	FALSE	0.125074	1030.84	ARIC	FALSE
2985_35	Eczema || id:L12_ATOPIC	ENSG00000163739	HGNC:4602	CXCL1	C-X-C motif chemokine ligand 1	2919	P09341	rs10007826	G	C	G	C	0.17884	0.227198	4	73874452	0.7845	0.007737	1e-200	0.0103645	0.0150733	0.491699	TRUE	0.22531	10280.5	DECODE	FALSE
2985_35	Eczema || id:L12_ATOPIC	ENSG00000163739	HGNC:4602	CXCL1	C-X-C motif chemokine ligand 1	2919	P09341	rs1957662	G	T	G	T	0.02123	0.0212152	4	73735903	0.145	0.029529	9.09e-07	-0.0416095	0.0450698	0.355891	FALSE	0.000681656	24.1109	DECODE	FALSE
2985_35	Eczema || id:L12_ATOPIC	ENSG00000163739	HGNC:4602	CXCL1	C-X-C motif chemokine ligand 1	2919	P09341	rs2071425	G	A	G	A	0.17861	0.228339	4	73869527	0.7054	0.007873	1e-200	0.0101129	0.0150706	0.502199	FALSE	0.185069	8027.23	DECODE	FALSE
2985_35	Eczema || id:L12_ATOPIC	ENSG00000163739	HGNC:4602	CXCL1	C-X-C motif chemokine ligand 1	2919	P09341	rs3117604	C	T	C	T	0.27205	0.291413	4	73868951	0.6353	0.006744	1e-200	0.00569697	0.0139208	0.682362	FALSE	0.200666	8873.56	DECODE	FALSE
2985_35	Eczema || id:L12_ATOPIC	ENSG00000163739	HGNC:4602	CXCL1	C-X-C motif chemokine ligand 1	2919	P09341	rs74544699	G	A	G	A	0.02334	0.0168298	4	73868964	1.3415	0.020802	1e-200	-0.0212993	0.0493978	0.666337	FALSE	0.105266	4158.59	DECODE	FALSE
SeqId_2985_35	Eczema || id:L12_ATOPIC	ENSG00000163739	HGNC:4602	CXCL1	C-X-C motif chemokine ligand 1	2919	P09341	rs114411394	A	G	A	G	0.02	0.040883	4	74715170	0.457	0.049	1.07e-20	0.0139867	0.0322487	0.664495	FALSE	0.00805783	86.9679	FENLAND	FALSE
SeqId_2985_35	Eczema || id:L12_ATOPIC	ENSG00000163739	HGNC:4602	CXCL1	C-X-C motif chemokine ligand 1	2919	P09341	rs11574450	A	C	A	C	0.95	0.964662	4	74847111	-1.267	0.03	1e-200	0.0331714	0.0344994	0.336296	FALSE	0.142788	1783.32	FENLAND	FALSE
SeqId_2985_35	Eczema || id:L12_ATOPIC	ENSG00000163739	HGNC:4602	CXCL1	C-X-C motif chemokine ligand 1	2919	P09341	rs2272427	A	G	A	G	0.07	0.0736791	4	74447492	-0.351	0.026	4.9e-42	0.0300626	0.0241585	0.213357	FALSE	0.0167352	182.216	FENLAND	FALSE
SeqId_2985_35	Eczema || id:L12_ATOPIC	ENSG00000163739	HGNC:4602	CXCL1	C-X-C motif chemokine ligand 1	2919	P09341	rs3097411	C	G	C	G	0.76	0.743212	4	74738454	-1.014	0.012	1e-200	-0.00911895	0.0144401	0.527712	TRUE	0.400053	7138.92	FENLAND	FALSE
CXCL1:P09341:OID20762:v1	Eczema || id:L12_ATOPIC	ENSG00000163739	HGNC:4602	CXCL1	C-X-C motif chemokine ligand 1	2919	P09341	rs3097411	G	C	G	C	0.2357	0.256788	4	73872737	0.674	0.009	1e-200	0.00911895	0.0144401	0.527712	TRUE	0.136193	5608.03	UKBB	FALSE
SeqId_2985_35	Eosinophilic esophagitis || id:GCST90027899	ENSG00000163739	HGNC:4602	CXCL1	C-X-C motif chemokine ligand 1	2919	P09341	rs1366946	C	T	C	T	0.22	NA	4	73872752	0.6262	0.019501	1e-200	0.055692	0.0418963	0.183755	FALSE	0.125074	1030.84	ARIC	FALSE
2985_35	Eosinophilic esophagitis || id:GCST90027899	ENSG00000163739	HGNC:4602	CXCL1	C-X-C motif chemokine ligand 1	2919	P09341	rs10007826	G	C	G	C	0.17884	NA	4	73874452	0.7845	0.007737	1e-200	0.0541538	0.041877	0.195954	TRUE	0.22531	10280.5	DECODE	FALSE
2985_35	Eosinophilic esophagitis || id:GCST90027899	ENSG00000163739	HGNC:4602	CXCL1	C-X-C motif chemokine ligand 1	2919	P09341	rs1957662	G	T	G	T	0.02123	NA	4	73735903	0.145	0.029529	9.09e-07	-0.251471	0.159329	0.114494	FALSE	0.000681656	24.1109	DECODE	FALSE
2985_35	Eosinophilic esophagitis || id:GCST90027899	ENSG00000163739	HGNC:4602	CXCL1	C-X-C motif chemokine ligand 1	2919	P09341	rs2071425	G	A	G	A	0.17861	NA	4	73869527	0.7054	0.007873	1e-200	0.0536791	0.0442721	0.225328	FALSE	0.185069	8027.23	DECODE	FALSE
2985_35	Eosinophilic esophagitis || id:GCST90027899	ENSG00000163739	HGNC:4602	CXCL1	C-X-C motif chemokine ligand 1	2919	P09341	rs3117604	C	T	C	T	0.27205	NA	4	73868951	0.6353	0.006744	1e-200	0.07736	0.0388042	0.0461955	FALSE	0.200666	8873.56	DECODE	FALSE
2985_35	Eosinophilic esophagitis || id:GCST90027899	ENSG00000163739	HGNC:4602	CXCL1	C-X-C motif chemokine ligand 1	2919	P09341	rs74544699	G	A	G	A	0.02334	NA	4	73868964	1.3415	0.020802	1e-200	0.049724	0.0814298	0.54144	FALSE	0.105266	4158.59	DECODE	FALSE
SeqId_2985_35	Eosinophilic esophagitis || id:GCST90027899	ENSG00000163739	HGNC:4602	CXCL1	C-X-C motif chemokine ligand 1	2919	P09341	rs114411394	A	G	A	G	0.02	NA	4	74715170	0.457	0.049	1.07e-20	-0.111219	0.148381	0.453527	FALSE	0.00805783	86.9679	FENLAND	FALSE
SeqId_2985_35	Eosinophilic esophagitis || id:GCST90027899	ENSG00000163739	HGNC:4602	CXCL1	C-X-C motif chemokine ligand 1	2919	P09341	rs11574450	A	C	A	C	0.95	NA	4	74847111	-1.267	0.03	1e-200	-0.0455353	0.0834199	0.585165	FALSE	0.142788	1783.32	FENLAND	FALSE
SeqId_2985_35	Eosinophilic esophagitis || id:GCST90027899	ENSG00000163739	HGNC:4602	CXCL1	C-X-C motif chemokine ligand 1	2919	P09341	rs2272427	A	G	A	G	0.07	NA	4	74447492	-0.351	0.026	4.9e-42	0.0623145	0.0702515	0.375068	FALSE	0.0167352	182.216	FENLAND	FALSE
SeqId_2985_35	Eosinophilic esophagitis || id:GCST90027899	ENSG00000163739	HGNC:4602	CXCL1	C-X-C motif chemokine ligand 1	2919	P09341	rs3097411	C	G	C	G	0.76	NA	4	74738454	-1.014	0.012	1e-200	-0.0645538	0.0408075	0.11367	TRUE	0.400053	7138.92	FENLAND	FALSE
SeqId_2985_35	Inflammatory bowel disease || id:ebi-a-GCST004131	ENSG00000163739	HGNC:4602	CXCL1	C-X-C motif chemokine ligand 1	2919	P09341	rs1366946	C	T	C	T	0.22	NA	4	73872752	0.6262	0.019501	1e-200	0.0097	0.0148	0.5091	FALSE	0.125074	1030.84	ARIC	FALSE
2985_35	Inflammatory bowel disease || id:ebi-a-GCST004131	ENSG00000163739	HGNC:4602	CXCL1	C-X-C motif chemokine ligand 1	2919	P09341	rs10007826	G	C	G	C	0.17884	NA	4	73874452	0.7845	0.007737	1e-200	0.0095	0.0147	0.5209	TRUE	0.22531	10280.5	DECODE	FALSE
2985_35	Inflammatory bowel disease || id:ebi-a-GCST004131	ENSG00000163739	HGNC:4602	CXCL1	C-X-C motif chemokine ligand 1	2919	P09341	rs1957662	G	T	G	T	0.02123	NA	4	73735903	0.145	0.029529	9.09e-07	-0.0105	0.0678	0.8774	FALSE	0.000681656	24.1109	DECODE	FALSE
2985_35	Inflammatory bowel disease || id:ebi-a-GCST004131	ENSG00000163739	HGNC:4602	CXCL1	C-X-C motif chemokine ligand 1	2919	P09341	rs2071425	G	A	G	A	0.17861	NA	4	73869527	0.7054	0.007873	1e-200	0.0202	0.0159	0.2028	FALSE	0.185069	8027.23	DECODE	FALSE
2985_35	Inflammatory bowel disease || id:ebi-a-GCST004131	ENSG00000163739	HGNC:4602	CXCL1	C-X-C motif chemokine ligand 1	2919	P09341	rs3117604	C	T	C	T	0.27205	NA	4	73868951	0.6353	0.006744	1e-200	0.0132	0.0137	0.3341	FALSE	0.200666	8873.56	DECODE	FALSE
2985_35	Inflammatory bowel disease || id:ebi-a-GCST004131	ENSG00000163739	HGNC:4602	CXCL1	C-X-C motif chemokine ligand 1	2919	P09341	rs74544699	G	A	G	A	0.02334	NA	4	73868964	1.3415	0.020802	1e-200	-0.0202	0.0295	0.4924	FALSE	0.105266	4158.59	DECODE	FALSE
SeqId_2985_35	Inflammatory bowel disease || id:ebi-a-GCST004131	ENSG00000163739	HGNC:4602	CXCL1	C-X-C motif chemokine ligand 1	2919	P09341	rs114411394	A	G	A	G	0.02	NA	4	74715170	0.457	0.049	1.07e-20	-0.0253	0.0526	0.6304	FALSE	0.00805783	86.9679	FENLAND	FALSE
SeqId_2985_35	Inflammatory bowel disease || id:ebi-a-GCST004131	ENSG00000163739	HGNC:4602	CXCL1	C-X-C motif chemokine ligand 1	2919	P09341	rs11574450	A	C	A	C	0.95	NA	4	74847111	-1.267	0.03	1e-200	0.0141	0.0299	0.6389	FALSE	0.142788	1783.32	FENLAND	FALSE
SeqId_2985_35	Inflammatory bowel disease || id:ebi-a-GCST004131	ENSG00000163739	HGNC:4602	CXCL1	C-X-C motif chemokine ligand 1	2919	P09341	rs2272427	A	G	A	G	0.07	NA	4	74447492	-0.351	0.026	4.9e-42	-0.0249	0.0247	0.313	FALSE	0.0167352	182.216	FENLAND	FALSE
SeqId_2985_35	Inflammatory bowel disease || id:ebi-a-GCST004131	ENSG00000163739	HGNC:4602	CXCL1	C-X-C motif chemokine ligand 1	2919	P09341	rs3097411	C	G	C	G	0.76	NA	4	74738454	-1.014	0.012	1e-200	-0.0104	0.0143	0.4694	TRUE	0.400053	7138.92	FENLAND	FALSE
SeqId_2985_35	Juvenile idiopathic arthritis || id:GCST90010715	ENSG00000163739	HGNC:4602	CXCL1	C-X-C motif chemokine ligand 1	2919	P09341	rs1366946	C	T	C	T	0.22	NA	4	73872752	0.6262	0.019501	1e-200	0.0187362	0.0350857	0.593334	FALSE	0.125074	1030.84	ARIC	FALSE
2985_35	Juvenile idiopathic arthritis || id:GCST90010715	ENSG00000163739	HGNC:4602	CXCL1	C-X-C motif chemokine ligand 1	2919	P09341	rs10007826	G	C	G	C	0.17884	NA	4	73874452	0.7845	0.007737	1e-200	0.0247863	0.0350812	0.479855	TRUE	0.22531	10280.5	DECODE	FALSE
2985_35	Juvenile idiopathic arthritis || id:GCST90010715	ENSG00000163739	HGNC:4602	CXCL1	C-X-C motif chemokine ligand 1	2919	P09341	rs1957662	G	T	G	T	0.02123	NA	4	73735903	0.145	0.029529	9.09e-07	-0.0384901	0.145391	0.791214	FALSE	0.000681656	24.1109	DECODE	FALSE
2985_35	Juvenile idiopathic arthritis || id:GCST90010715	ENSG00000163739	HGNC:4602	CXCL1	C-X-C motif chemokine ligand 1	2919	P09341	rs2071425	G	A	G	A	0.17861	NA	4	73869527	0.7054	0.007873	1e-200	0.0322749	0.0371383	0.384813	FALSE	0.185069	8027.23	DECODE	FALSE
2985_35	Juvenile idiopathic arthritis || id:GCST90010715	ENSG00000163739	HGNC:4602	CXCL1	C-X-C motif chemokine ligand 1	2919	P09341	rs3117604	C	T	C	T	0.27205	NA	4	73868951	0.6353	0.006744	1e-200	0.0458455	0.0320235	0.152255	FALSE	0.200666	8873.56	DECODE	FALSE
2985_35	Juvenile idiopathic arthritis || id:GCST90010715	ENSG00000163739	HGNC:4602	CXCL1	C-X-C motif chemokine ligand 1	2919	P09341	rs74544699	G	A	G	A	0.02334	NA	4	73868964	1.3415	0.020802	1e-200	-0.00307658	0.0690417	0.964458	FALSE	0.105266	4158.59	DECODE	FALSE
SeqId_2985_35	Juvenile idiopathic arthritis || id:GCST90010715	ENSG00000163739	HGNC:4602	CXCL1	C-X-C motif chemokine ligand 1	2919	P09341	rs114411394	A	G	A	G	0.02	NA	4	74715170	0.457	0.049	1.07e-20	-0.00639928	0.124399	0.958972	FALSE	0.00805783	86.9679	FENLAND	FALSE
SeqId_2985_35	Juvenile idiopathic arthritis || id:GCST90010715	ENSG00000163739	HGNC:4602	CXCL1	C-X-C motif chemokine ligand 1	2919	P09341	rs11574450	A	C	A	C	0.95	NA	4	74847111	-1.267	0.03	1e-200	0.00475489	0.0694729	0.945432	FALSE	0.142788	1783.32	FENLAND	FALSE
SeqId_2985_35	Juvenile idiopathic arthritis || id:GCST90010715	ENSG00000163739	HGNC:4602	CXCL1	C-X-C motif chemokine ligand 1	2919	P09341	rs2272427	A	G	A	G	0.07	NA	4	74447492	-0.351	0.026	4.9e-42	0.0206681	0.0554004	0.709098	FALSE	0.0167352	182.216	FENLAND	FALSE
SeqId_2985_35	Juvenile idiopathic arthritis || id:GCST90010715	ENSG00000163739	HGNC:4602	CXCL1	C-X-C motif chemokine ligand 1	2919	P09341	rs3097411	C	G	C	G	0.76	NA	4	74738454	-1.014	0.012	1e-200	-0.0249467	0.0340231	0.463419	TRUE	0.400053	7138.92	FENLAND	FALSE
SeqId_2985_35	multiple sclerosis || id:ieu-b-18	ENSG00000163739	HGNC:4602	CXCL1	C-X-C motif chemokine ligand 1	2919	P09341	rs1366946	C	T	C	T	0.22	NA	4	73872752	0.6262	0.019501	1e-200	0.0248051	0.019623	0.2062	FALSE	0.125074	1030.84	ARIC	FALSE
2985_35	multiple sclerosis || id:ieu-b-18	ENSG00000163739	HGNC:4602	CXCL1	C-X-C motif chemokine ligand 1	2919	P09341	rs10007826	G	C	G	C	0.17884	NA	4	73874452	0.7845	0.007737	1e-200	0.0225524	0.0196255	0.2505	TRUE	0.22531	10280.5	DECODE	FALSE
2985_35	multiple sclerosis || id:ieu-b-18	ENSG00000163739	HGNC:4602	CXCL1	C-X-C motif chemokine ligand 1	2919	P09341	rs2071425	G	A	G	A	0.17861	NA	4	73869527	0.7054	0.007873	1e-200	0.0216323	0.0216497	0.3177	FALSE	0.185069	8027.23	DECODE	FALSE
2985_35	multiple sclerosis || id:ieu-b-18	ENSG00000163739	HGNC:4602	CXCL1	C-X-C motif chemokine ligand 1	2919	P09341	rs3117604	C	T	C	T	0.27205	NA	4	73868951	0.6353	0.006744	1e-200	0.0203907	0.0181788	0.262	FALSE	0.200666	8873.56	DECODE	FALSE
2985_35	multiple sclerosis || id:ieu-b-18	ENSG00000163739	HGNC:4602	CXCL1	C-X-C motif chemokine ligand 1	2919	P09341	rs74544699	G	A	G	A	0.02334	NA	4	73868964	1.3415	0.020802	1e-200	0.0309748	0.0398595	0.4371	FALSE	0.105266	4158.59	DECODE	FALSE
SeqId_2985_35	multiple sclerosis || id:ieu-b-18	ENSG00000163739	HGNC:4602	CXCL1	C-X-C motif chemokine ligand 1	2919	P09341	rs11574450	A	C	A	C	0.95	NA	4	74847111	-1.267	0.03	1e-200	-0.016231	0.0412123	0.6937	FALSE	0.142788	1783.32	FENLAND	FALSE
SeqId_2985_35	multiple sclerosis || id:ieu-b-18	ENSG00000163739	HGNC:4602	CXCL1	C-X-C motif chemokine ligand 1	2919	P09341	rs2272427	A	G	A	G	0.07	NA	4	74447492	-0.351	0.026	4.9e-42	0.00793137	0.03351	0.8129	FALSE	0.0167352	182.216	FENLAND	FALSE
SeqId_2985_35	multiple sclerosis || id:ieu-b-18	ENSG00000163739	HGNC:4602	CXCL1	C-X-C motif chemokine ligand 1	2919	P09341	rs3097411	C	G	C	G	0.76	NA	4	74738454	-1.014	0.012	1e-200	-0.0214279	0.018797	0.2543	TRUE	0.400053	7138.92	FENLAND	FALSE
SeqId_2985_35	Psoriasis || id:GCST90019016	ENSG00000163739	HGNC:4602	CXCL1	C-X-C motif chemokine ligand 1	2919	P09341	rs1366946	C	T	C	T	0.22	NA	4	73872752	0.6262	0.019501	1e-200	-0.0005	0.0236	0.9827	FALSE	0.125074	1030.84	ARIC	FALSE
2985_35	Psoriasis || id:GCST90019016	ENSG00000163739	HGNC:4602	CXCL1	C-X-C motif chemokine ligand 1	2919	P09341	rs10007826	G	C	G	C	0.17884	NA	4	73874452	0.7845	0.007737	1e-200	0.0006	0.0236	0.9788	TRUE	0.22531	10280.5	DECODE	FALSE
2985_35	Psoriasis || id:GCST90019016	ENSG00000163739	HGNC:4602	CXCL1	C-X-C motif chemokine ligand 1	2919	P09341	rs1957662	G	T	G	T	0.02123	NA	4	73735903	0.145	0.029529	9.09e-07	-0.1005	0.0817	0.2189	FALSE	0.000681656	24.1109	DECODE	FALSE
2985_35	Psoriasis || id:GCST90019016	ENSG00000163739	HGNC:4602	CXCL1	C-X-C motif chemokine ligand 1	2919	P09341	rs2071425	G	A	G	A	0.17861	NA	4	73869527	0.7054	0.007873	1e-200	0.0063	0.0247	0.7982	FALSE	0.185069	8027.23	DECODE	FALSE
2985_35	Psoriasis || id:GCST90019016	ENSG00000163739	HGNC:4602	CXCL1	C-X-C motif chemokine ligand 1	2919	P09341	rs3117604	C	T	C	T	0.27205	NA	4	73868951	0.6353	0.006744	1e-200	-0.0123	0.0216	0.568801	FALSE	0.200666	8873.56	DECODE	FALSE
2985_35	Psoriasis || id:GCST90019016	ENSG00000163739	HGNC:4602	CXCL1	C-X-C motif chemokine ligand 1	2919	P09341	rs74544699	G	A	G	A	0.02334	NA	4	73868964	1.3415	0.020802	1e-200	-0.0633	0.0406	0.1194	FALSE	0.105266	4158.59	DECODE	FALSE
SeqId_2985_35	Psoriasis || id:GCST90019016	ENSG00000163739	HGNC:4602	CXCL1	C-X-C motif chemokine ligand 1	2919	P09341	rs114411394	A	G	A	G	0.02	NA	4	74715170	0.457	0.049	1.07e-20	-0.0044	0.075	0.9528	FALSE	0.00805783	86.9679	FENLAND	FALSE
SeqId_2985_35	Psoriasis || id:GCST90019016	ENSG00000163739	HGNC:4602	CXCL1	C-X-C motif chemokine ligand 1	2919	P09341	rs11574450	A	C	A	C	0.95	NA	4	74847111	-1.267	0.03	1e-200	0.0451	0.0403	0.263	FALSE	0.142788	1783.32	FENLAND	FALSE
SeqId_2985_35	Psoriasis || id:GCST90019016	ENSG00000163739	HGNC:4602	CXCL1	C-X-C motif chemokine ligand 1	2919	P09341	rs2272427	A	G	A	G	0.07	NA	4	74447492	-0.351	0.026	4.9e-42	-0.0159	0.0391	0.683901	FALSE	0.0167352	182.216	FENLAND	FALSE
SeqId_2985_35	Psoriasis || id:GCST90019016	ENSG00000163739	HGNC:4602	CXCL1	C-X-C motif chemokine ligand 1	2919	P09341	rs3097411	C	G	C	G	0.76	NA	4	74738454	-1.014	0.012	1e-200	0.0066	0.023	0.7755	TRUE	0.400053	7138.92	FENLAND	FALSE
2985_35	Rheumatoid arthritis || id:ebi-a-GCST002318	ENSG00000163739	HGNC:4602	CXCL1	C-X-C motif chemokine ligand 1	2919	P09341	rs10007826	G	C	G	C	0.17884	NA	4	73874452	0.7845	0.007737	1e-200	0	0.0200106	0.84	TRUE	0.22531	10280.5	DECODE	FALSE
2985_35	Rheumatoid arthritis || id:ebi-a-GCST002318	ENSG00000163739	HGNC:4602	CXCL1	C-X-C motif chemokine ligand 1	2919	P09341	rs2071425	G	A	G	A	0.17861	NA	4	73869527	0.7054	0.007873	1e-200	0.0100503	0.0156998	0.69	FALSE	0.185069	8027.23	DECODE	FALSE
2985_35	Rheumatoid arthritis || id:ebi-a-GCST002318	ENSG00000163739	HGNC:4602	CXCL1	C-X-C motif chemokine ligand 1	2919	P09341	rs3117604	C	T	C	T	0.27205	NA	4	73868951	0.6353	0.006744	1e-200	0	0.0208275	0.85	FALSE	0.200666	8873.56	DECODE	FALSE
2985_35	Rheumatoid arthritis || id:ebi-a-GCST002318	ENSG00000163739	HGNC:4602	CXCL1	C-X-C motif chemokine ligand 1	2919	P09341	rs74544699	G	A	G	A	0.02334	NA	4	73868964	1.3415	0.020802	1e-200	-0.00995033	0.0312467	0.73	FALSE	0.105266	4158.59	DECODE	FALSE
SeqId_2985_35	Rheumatoid arthritis || id:ebi-a-GCST002318	ENSG00000163739	HGNC:4602	CXCL1	C-X-C motif chemokine ligand 1	2919	P09341	rs114411394	A	G	A	G	0.02	NA	4	74715170	0.457	0.049	1.07e-20	-0.0304592	0.116995	0.8	FALSE	0.00805783	86.9679	FENLAND	FALSE
SeqId_2985_35	Rheumatoid arthritis || id:ebi-a-GCST002318	ENSG00000163739	HGNC:4602	CXCL1	C-X-C motif chemokine ligand 1	2919	P09341	rs11574450	A	C	A	C	0.95	NA	4	74847111	-1.267	0.03	1e-200	-0.040822	0.0272901	0.15	FALSE	0.142788	1783.32	FENLAND	FALSE
SeqId_2985_35	Rheumatoid arthritis || id:ebi-a-GCST002318	ENSG00000163739	HGNC:4602	CXCL1	C-X-C motif chemokine ligand 1	2919	P09341	rs2272427	A	G	A	G	0.07	NA	4	74447492	-0.351	0.026	4.9e-42	-0.0202027	0.0253885	0.5	FALSE	0.0167352	182.216	FENLAND	FALSE
SeqId_2985_35	Rheumatoid arthritis || id:ebi-a-GCST002318	ENSG00000163739	HGNC:4602	CXCL1	C-X-C motif chemokine ligand 1	2919	P09341	rs3097411	C	G	C	G	0.76	NA	4	74738454	-1.014	0.012	1e-200	-0.00995033	0.0149339	0.73	TRUE	0.400053	7138.92	FENLAND	FALSE
SeqId_2985_35	Sinusitis || id:J10_CHRONSINUSITIS	ENSG00000163739	HGNC:4602	CXCL1	C-X-C motif chemokine ligand 1	2919	P09341	rs1366946	C	T	C	T	0.22	0.22695	4	73872752	0.6262	0.019501	1e-200	0.0128095	0.0136429	0.347773	FALSE	0.125074	1030.84	ARIC	FALSE
2985_35	Sinusitis || id:J10_CHRONSINUSITIS	ENSG00000163739	HGNC:4602	CXCL1	C-X-C motif chemokine ligand 1	2919	P09341	rs10007826	G	C	G	C	0.17884	0.227125	4	73874452	0.7845	0.007737	1e-200	0.0125865	0.0136362	0.355996	TRUE	0.22531	10280.5	DECODE	FALSE
2985_35	Sinusitis || id:J10_CHRONSINUSITIS	ENSG00000163739	HGNC:4602	CXCL1	C-X-C motif chemokine ligand 1	2919	P09341	rs1957662	G	T	G	T	0.02123	0.0210836	4	73735903	0.145	0.029529	9.09e-07	0.0377901	0.0408325	0.35471	FALSE	0.000681656	24.1109	DECODE	FALSE
2985_35	Sinusitis || id:J10_CHRONSINUSITIS	ENSG00000163739	HGNC:4602	CXCL1	C-X-C motif chemokine ligand 1	2919	P09341	rs2071425	G	A	G	A	0.17861	0.228227	4	73869527	0.7054	0.007873	1e-200	0.0100129	0.0136331	0.462674	FALSE	0.185069	8027.23	DECODE	FALSE
2985_35	Sinusitis || id:J10_CHRONSINUSITIS	ENSG00000163739	HGNC:4602	CXCL1	C-X-C motif chemokine ligand 1	2919	P09341	rs3117604	C	T	C	T	0.27205	0.291389	4	73868951	0.6353	0.006744	1e-200	-0.00414829	0.0125748	0.741483	FALSE	0.200666	8873.56	DECODE	FALSE
2985_35	Sinusitis || id:J10_CHRONSINUSITIS	ENSG00000163739	HGNC:4602	CXCL1	C-X-C motif chemokine ligand 1	2919	P09341	rs74544699	G	A	G	A	0.02334	0.0168134	4	73868964	1.3415	0.020802	1e-200	-0.0185124	0.0442795	0.675888	FALSE	0.105266	4158.59	DECODE	FALSE
SeqId_2985_35	Sinusitis || id:J10_CHRONSINUSITIS	ENSG00000163739	HGNC:4602	CXCL1	C-X-C motif chemokine ligand 1	2919	P09341	rs114411394	A	G	A	G	0.02	0.0406926	4	74715170	0.457	0.049	1.07e-20	0.00336557	0.0292953	0.908537	FALSE	0.00805783	86.9679	FENLAND	FALSE
SeqId_2985_35	Sinusitis || id:J10_CHRONSINUSITIS	ENSG00000163739	HGNC:4602	CXCL1	C-X-C motif chemokine ligand 1	2919	P09341	rs11574450	A	C	A	C	0.95	0.964473	4	74847111	-1.267	0.03	1e-200	-0.0416645	0.030899	0.177527	FALSE	0.142788	1783.32	FENLAND	FALSE
SeqId_2985_35	Sinusitis || id:J10_CHRONSINUSITIS	ENSG00000163739	HGNC:4602	CXCL1	C-X-C motif chemokine ligand 1	2919	P09341	rs2272427	A	G	A	G	0.07	0.0736334	4	74447492	-0.351	0.026	4.9e-42	-0.000778892	0.0218704	0.97159	FALSE	0.0167352	182.216	FENLAND	FALSE
SeqId_2985_35	Sinusitis || id:J10_CHRONSINUSITIS	ENSG00000163739	HGNC:4602	CXCL1	C-X-C motif chemokine ligand 1	2919	P09341	rs3097411	C	G	C	G	0.76	0.743246	4	74738454	-1.014	0.012	1e-200	-0.00832186	0.0130599	0.52399	TRUE	0.400053	7138.92	FENLAND	FALSE
CXCL1:P09341:OID20762:v1	Sinusitis || id:J10_CHRONSINUSITIS	ENSG00000163739	HGNC:4602	CXCL1	C-X-C motif chemokine ligand 1	2919	P09341	rs3097411	G	C	G	C	0.2357	0.256754	4	73872737	0.674	0.009	1e-200	0.00832186	0.0130599	0.52399	TRUE	0.136193	5608.03	UKBB	FALSE
2985_35	Systemic lupus erythematosus || id:ebi-a-GCST003156	ENSG00000163739	HGNC:4602	CXCL1	C-X-C motif chemokine ligand 1	2919	P09341	rs10007826	G	C	G	C	0.17884	NA	4	73874452	0.7845	0.007737	1e-200	0.00995033	0.0407833	0.807246	TRUE	0.22531	10280.5	DECODE	FALSE
2985_35	Systemic lupus erythematosus || id:ebi-a-GCST003156	ENSG00000163739	HGNC:4602	CXCL1	C-X-C motif chemokine ligand 1	2919	P09341	rs2071425	G	A	G	A	0.17861	NA	4	73869527	0.7054	0.007873	1e-200	0.0295588	0.0309456	0.339484	FALSE	0.185069	8027.23	DECODE	FALSE
2985_35	Systemic lupus erythematosus || id:ebi-a-GCST003156	ENSG00000163739	HGNC:4602	CXCL1	C-X-C motif chemokine ligand 1	2919	P09341	rs3117604	C	T	C	T	0.27205	NA	4	73868951	0.6353	0.006744	1e-200	0.0392207	0.0265446	0.139531	FALSE	0.200666	8873.56	DECODE	FALSE
2985_35	Systemic lupus erythematosus || id:ebi-a-GCST003156	ENSG00000163739	HGNC:4602	CXCL1	C-X-C motif chemokine ligand 1	2919	P09341	rs74544699	G	A	G	A	0.02334	NA	4	73868964	1.3415	0.020802	1e-200	-0.0512933	0.0627978	0.414042	FALSE	0.105266	4158.59	DECODE	FALSE
SeqId_2985_35	Systemic lupus erythematosus || id:ebi-a-GCST003156	ENSG00000163739	HGNC:4602	CXCL1	C-X-C motif chemokine ligand 1	2919	P09341	rs114411394	A	G	A	G	0.02	NA	4	74715170	0.457	0.049	1.07e-20	0.00995033	0.0675118	0.882827	FALSE	0.00805783	86.9679	FENLAND	FALSE
SeqId_2985_35	Systemic lupus erythematosus || id:ebi-a-GCST003156	ENSG00000163739	HGNC:4602	CXCL1	C-X-C motif chemokine ligand 1	2919	P09341	rs11574450	A	C	A	C	0.95	NA	4	74847111	-1.267	0.03	1e-200	0.0512933	0.0669058	0.44329	FALSE	0.142788	1783.32	FENLAND	FALSE
SeqId_2985_35	Systemic lupus erythematosus || id:ebi-a-GCST003156	ENSG00000163739	HGNC:4602	CXCL1	C-X-C motif chemokine ligand 1	2919	P09341	rs2272427	A	G	A	G	0.07	NA	4	74447492	-0.351	0.026	4.9e-42	0.0392207	0.0507416	0.439552	FALSE	0.0167352	182.216	FENLAND	FALSE
SeqId_2985_35	Systemic lupus erythematosus || id:ebi-a-GCST003156	ENSG00000163739	HGNC:4602	CXCL1	C-X-C motif chemokine ligand 1	2919	P09341	rs3097411	C	G	C	G	0.76	NA	4	74738454	-1.014	0.012	1e-200	-0.00995033	0.038258	0.794798	TRUE	0.400053	7138.92	FENLAND	FALSE
2985_35	Type 1 diabetes || id:ebi-a-GCST010681	ENSG00000163739	HGNC:4602	CXCL1	C-X-C motif chemokine ligand 1	2919	P09341	rs10007826	G	C	G	C	0.17884	0.2194	4	73874452	0.7845	0.007737	1e-200	0.0091	0.0282	0.745901	TRUE	0.22531	10280.5	DECODE	FALSE
2985_35	Type 1 diabetes || id:ebi-a-GCST010681	ENSG00000163739	HGNC:4602	CXCL1	C-X-C motif chemokine ligand 1	2919	P09341	rs2071425	G	A	G	A	0.17861	0.1982	4	73869527	0.7054	0.007873	1e-200	-0.0156	0.0296	0.5978	FALSE	0.185069	8027.23	DECODE	FALSE
2985_35	Type 1 diabetes || id:ebi-a-GCST010681	ENSG00000163739	HGNC:4602	CXCL1	C-X-C motif chemokine ligand 1	2919	P09341	rs3117604	C	T	C	T	0.27205	0.2958	4	73868951	0.6353	0.006744	1e-200	0.0152	0.0258	0.555699	FALSE	0.200666	8873.56	DECODE	FALSE
2985_35	Type 1 diabetes || id:ebi-a-GCST010681	ENSG00000163739	HGNC:4602	CXCL1	C-X-C motif chemokine ligand 1	2919	P09341	rs74544699	G	A	G	A	0.02334	0.0471	4	73868964	1.3415	0.020802	1e-200	0.0361	0.0552	0.5129	FALSE	0.105266	4158.59	DECODE	FALSE
SeqId_2985_35	Type 1 diabetes || id:ebi-a-GCST010681	ENSG00000163739	HGNC:4602	CXCL1	C-X-C motif chemokine ligand 1	2919	P09341	rs114411394	A	G	A	G	0.02	0.0235	4	74715170	0.457	0.049	1.07e-20	0.0815	0.0835	0.3286	FALSE	0.00805783	86.9679	FENLAND	FALSE
SeqId_2985_35	Type 1 diabetes || id:ebi-a-GCST010681	ENSG00000163739	HGNC:4602	CXCL1	C-X-C motif chemokine ligand 1	2919	P09341	rs11574450	A	C	A	C	0.95	0.9526	4	74847111	-1.267	0.03	1e-200	-0.0553	0.056	0.324	FALSE	0.142788	1783.32	FENLAND	FALSE
SeqId_2985_35	Type 1 diabetes || id:ebi-a-GCST010681	ENSG00000163739	HGNC:4602	CXCL1	C-X-C motif chemokine ligand 1	2919	P09341	rs2272427	A	G	A	G	0.07	0.0707	4	74447492	-0.351	0.026	4.9e-42	0.1051	0.046	0.0222602	FALSE	0.0167352	182.216	FENLAND	FALSE
SeqId_2985_35	Type 1 diabetes || id:ebi-a-GCST010681	ENSG00000163739	HGNC:4602	CXCL1	C-X-C motif chemokine ligand 1	2919	P09341	rs3097411	C	G	C	G	0.76	0.7615	4	74738454	-1.014	0.012	1e-200	-0.0084	0.0273	0.7591	TRUE	0.400053	7138.92	FENLAND	FALSE
CXCL1:P09341:OID20762:v1	Type 1 diabetes || id:ebi-a-GCST010681	ENSG00000163739	HGNC:4602	CXCL1	C-X-C motif chemokine ligand 1	2919	P09341	rs3097411	G	C	G	C	0.2357	0.2385	4	73872737	0.674	0.009	1e-200	0.0084	0.0273	0.7591	TRUE	0.136193	5608.03	UKBB	FALSE
2985_35	Ulcerative colitis || id:ebi-a-GCST004133	ENSG00000163739	HGNC:4602	CXCL1	C-X-C motif chemokine ligand 1	2919	P09341	rs10007826	G	C	G	C	0.17884	NA	4	73874452	0.7845	0.007737	1e-200	0.0202	0.0188	0.2833	TRUE	0.22531	10280.5	DECODE	FALSE
2985_35	Ulcerative colitis || id:ebi-a-GCST004133	ENSG00000163739	HGNC:4602	CXCL1	C-X-C motif chemokine ligand 1	2919	P09341	rs1957662	G	T	G	T	0.02123	NA	4	73735903	0.145	0.029529	9.09e-07	-0.0323	0.0847	0.702999	FALSE	0.000681656	24.1109	DECODE	FALSE
2985_35	Ulcerative colitis || id:ebi-a-GCST004133	ENSG00000163739	HGNC:4602	CXCL1	C-X-C motif chemokine ligand 1	2919	P09341	rs2071425	G	A	G	A	0.17861	NA	4	73869527	0.7054	0.007873	1e-200	0.0311	0.0201	0.1223	FALSE	0.185069	8027.23	DECODE	FALSE
2985_35	Ulcerative colitis || id:ebi-a-GCST004133	ENSG00000163739	HGNC:4602	CXCL1	C-X-C motif chemokine ligand 1	2919	P09341	rs3117604	C	T	C	T	0.27205	NA	4	73868951	0.6353	0.006744	1e-200	0.0173	0.0174	0.3201	FALSE	0.200666	8873.56	DECODE	FALSE
2985_35	Ulcerative colitis || id:ebi-a-GCST004133	ENSG00000163739	HGNC:4602	CXCL1	C-X-C motif chemokine ligand 1	2919	P09341	rs74544699	G	A	G	A	0.02334	NA	4	73868964	1.3415	0.020802	1e-200	-0.0123	0.0376	0.743401	FALSE	0.105266	4158.59	DECODE	FALSE
SeqId_2985_35	Ulcerative colitis || id:ebi-a-GCST004133	ENSG00000163739	HGNC:4602	CXCL1	C-X-C motif chemokine ligand 1	2919	P09341	rs114411394	A	G	A	G	0.02	NA	4	74715170	0.457	0.049	1.07e-20	-0.0479	0.0677	0.4798	FALSE	0.00805783	86.9679	FENLAND	FALSE
SeqId_2985_35	Ulcerative colitis || id:ebi-a-GCST004133	ENSG00000163739	HGNC:4602	CXCL1	C-X-C motif chemokine ligand 1	2919	P09341	rs11574450	A	C	A	C	0.95	NA	4	74847111	-1.267	0.03	1e-200	0.0041	0.038	0.9138	FALSE	0.142788	1783.32	FENLAND	FALSE
SeqId_2985_35	Ulcerative colitis || id:ebi-a-GCST004133	ENSG00000163739	HGNC:4602	CXCL1	C-X-C motif chemokine ligand 1	2919	P09341	rs2272427	A	G	A	G	0.07	NA	4	74447492	-0.351	0.026	4.9e-42	-0.0499	0.0315	0.113	FALSE	0.0167352	182.216	FENLAND	FALSE
SeqId_2985_35	Ulcerative colitis || id:ebi-a-GCST004133	ENSG00000163739	HGNC:4602	CXCL1	C-X-C motif chemokine ligand 1	2919	P09341	rs3097411	C	G	C	G	0.76	NA	4	74738454	-1.014	0.012	1e-200	-0.0204	0.0182	0.2641	TRUE	0.400053	7138.92	FENLAND	FALSE
15603_20	Ankylosing spondylitis || id:M13_ANKYLOSPON	ENSG00000164171	HGNC:6137	ITGA2	integrin subunit alpha 2	3673	P17301	rs181769	C	A	C	A	0.31514	0.320188	5	52981625	0.0928	0.008371	1.48e-28	-0.0144055	0.0286843	0.61552	FALSE	0.00346346	122.89	DECODE	FALSE
SeqId_15603_20	Ankylosing spondylitis || id:M13_ANKYLOSPON	ENSG00000164171	HGNC:6137	ITGA2	integrin subunit alpha 2	3673	P17301	rs7035	T	C	T	C	0.32	0.310272	5	52252191	0.136	0.015	4.11e-19	-0.0146661	0.0289241	0.612116	FALSE	0.00761843	82.1891	FENLAND	FALSE
15603_20	Asthma || id:ebi-a-GCST90014325	ENSG00000164171	HGNC:6137	ITGA2	integrin subunit alpha 2	3673	P17301	rs181769	C	A	C	A	0.31514	0.318041	5	52981625	0.0928	0.008371	1.48e-28	0.00353682	0.00699048	0.612893	FALSE	0.00346346	122.89	DECODE	FALSE
SeqId_15603_20	Asthma || id:ebi-a-GCST90014325	ENSG00000164171	HGNC:6137	ITGA2	integrin subunit alpha 2	3673	P17301	rs7035	T	C	T	C	0.32	0.318556	5	52252191	0.136	0.015	4.11e-19	0.00275893	0.00699303	0.693193	FALSE	0.00761843	82.1891	FENLAND	FALSE
15603_20	Asthma || id:GCST006862	ENSG00000164171	HGNC:6137	ITGA2	integrin subunit alpha 2	3673	P17301	rs181769	C	A	C	A	0.31514	NA	5	52981625	0.0928	0.008371	1.48e-28	0.00224706	0.013434	0.86716	FALSE	0.00346346	122.89	DECODE	FALSE
SeqId_15603_20	Asthma || id:GCST006862	ENSG00000164171	HGNC:6137	ITGA2	integrin subunit alpha 2	3673	P17301	rs7035	T	C	T	C	0.32	NA	5	52252191	0.136	0.015	4.11e-19	0.0038811	0.0132446	0.769497	FALSE	0.00761843	82.1891	FENLAND	FALSE
15603_20	Crohn's disease || id:ebi-a-GCST004132	ENSG00000164171	HGNC:6137	ITGA2	integrin subunit alpha 2	3673	P17301	rs181769	C	A	C	A	0.31514	NA	5	52981625	0.0928	0.008371	1.48e-28	-0.0068	0.0172	0.691801	FALSE	0.00346346	122.89	DECODE	FALSE
SeqId_15603_20	Crohn's disease || id:ebi-a-GCST004132	ENSG00000164171	HGNC:6137	ITGA2	integrin subunit alpha 2	3673	P17301	rs7035	T	C	T	C	0.32	NA	5	52252191	0.136	0.015	4.11e-19	-0.0054	0.0172	0.751299	FALSE	0.00761843	82.1891	FENLAND	FALSE
15603_20	Eczema || id:GCST90244787	ENSG00000164171	HGNC:6137	ITGA2	integrin subunit alpha 2	3673	P17301	rs181769	C	A	C	A	0.31514	0.323813	5	52981625	0.0928	0.008371	1.48e-28	0.000125992	0.00686297	0.985391	FALSE	0.00346346	122.89	DECODE	FALSE
SeqId_15603_20	Eczema || id:GCST90244787	ENSG00000164171	HGNC:6137	ITGA2	integrin subunit alpha 2	3673	P17301	rs7035	T	C	T	C	0.32	0.325389	5	52252191	0.136	0.015	4.11e-19	-0.000440903	0.00687189	0.948856	FALSE	0.00761843	82.1891	FENLAND	FALSE
15603_20	Eczema || id:L12_ATOPIC	ENSG00000164171	HGNC:6137	ITGA2	integrin subunit alpha 2	3673	P17301	rs181769	C	A	C	A	0.31514	0.3195	5	52981625	0.0928	0.008371	1.48e-28	-0.00961614	0.0135305	0.477269	FALSE	0.00346346	122.89	DECODE	FALSE
SeqId_15603_20	Eczema || id:L12_ATOPIC	ENSG00000164171	HGNC:6137	ITGA2	integrin subunit alpha 2	3673	P17301	rs7035	T	C	T	C	0.32	0.309433	5	52252191	0.136	0.015	4.11e-19	-0.012198	0.0136474	0.371428	FALSE	0.00761843	82.1891	FENLAND	FALSE
15603_20	Eosinophilic esophagitis || id:GCST90027899	ENSG00000164171	HGNC:6137	ITGA2	integrin subunit alpha 2	3673	P17301	rs181769	C	A	C	A	0.31514	NA	5	52981625	0.0928	0.008371	1.48e-28	0.023233	0.0385556	0.546786	FALSE	0.00346346	122.89	DECODE	FALSE
SeqId_15603_20	Eosinophilic esophagitis || id:GCST90027899	ENSG00000164171	HGNC:6137	ITGA2	integrin subunit alpha 2	3673	P17301	rs7035	T	C	T	C	0.32	NA	5	52252191	0.136	0.015	4.11e-19	-0.0232135	0.0385133	0.546682	FALSE	0.00761843	82.1891	FENLAND	FALSE
15603_20	Inflammatory bowel disease || id:ebi-a-GCST004131	ENSG00000164171	HGNC:6137	ITGA2	integrin subunit alpha 2	3673	P17301	rs181769	C	A	C	A	0.31514	NA	5	52981625	0.0928	0.008371	1.48e-28	-0.0173	0.0133	0.194	FALSE	0.00346346	122.89	DECODE	FALSE
SeqId_15603_20	Inflammatory bowel disease || id:ebi-a-GCST004131	ENSG00000164171	HGNC:6137	ITGA2	integrin subunit alpha 2	3673	P17301	rs7035	T	C	T	C	0.32	NA	5	52252191	0.136	0.015	4.11e-19	-0.0164	0.0133	0.2168	FALSE	0.00761843	82.1891	FENLAND	FALSE
15603_20	Juvenile idiopathic arthritis || id:GCST90010715	ENSG00000164171	HGNC:6137	ITGA2	integrin subunit alpha 2	3673	P17301	rs181769	C	A	C	A	0.31514	NA	5	52981625	0.0928	0.008371	1.48e-28	0.0377063	0.0315417	0.231913	FALSE	0.00346346	122.89	DECODE	FALSE
SeqId_15603_20	Juvenile idiopathic arthritis || id:GCST90010715	ENSG00000164171	HGNC:6137	ITGA2	integrin subunit alpha 2	3673	P17301	rs7035	T	C	T	C	0.32	NA	5	52252191	0.136	0.015	4.11e-19	0.0369867	0.0315319	0.240799	FALSE	0.00761843	82.1891	FENLAND	FALSE
15603_20	multiple sclerosis || id:ieu-b-18	ENSG00000164171	HGNC:6137	ITGA2	integrin subunit alpha 2	3673	P17301	rs181769	C	A	C	A	0.31514	NA	5	52981625	0.0928	0.008371	1.48e-28	0.00440971	0.0174683	0.8007	FALSE	0.00346346	122.89	DECODE	FALSE
SeqId_15603_20	multiple sclerosis || id:ieu-b-18	ENSG00000164171	HGNC:6137	ITGA2	integrin subunit alpha 2	3673	P17301	rs7035	T	C	T	C	0.32	NA	5	52252191	0.136	0.015	4.11e-19	0.00461061	0.0172205	0.7889	FALSE	0.00761843	82.1891	FENLAND	FALSE
15603_20	Psoriasis || id:GCST90019016	ENSG00000164171	HGNC:6137	ITGA2	integrin subunit alpha 2	3673	P17301	rs181769	C	A	C	A	0.31514	NA	5	52981625	0.0928	0.008371	1.48e-28	-0.0355	0.0174	0.0414601	FALSE	0.00346346	122.89	DECODE	FALSE
SeqId_15603_20	Psoriasis || id:GCST90019016	ENSG00000164171	HGNC:6137	ITGA2	integrin subunit alpha 2	3673	P17301	rs7035	T	C	T	C	0.32	NA	5	52252191	0.136	0.015	4.11e-19	-0.0357	0.0172	0.0385097	FALSE	0.00761843	82.1891	FENLAND	FALSE
15603_20	Rheumatoid arthritis || id:ebi-a-GCST002318	ENSG00000164171	HGNC:6137	ITGA2	integrin subunit alpha 2	3673	P17301	rs181769	C	A	C	A	0.31514	NA	5	52981625	0.0928	0.008371	1.48e-28	-0.00995033	0.0153842	0.54	FALSE	0.00346346	122.89	DECODE	FALSE
SeqId_15603_20	Rheumatoid arthritis || id:ebi-a-GCST002318	ENSG00000164171	HGNC:6137	ITGA2	integrin subunit alpha 2	3673	P17301	rs7035	T	C	T	C	0.32	NA	5	52252191	0.136	0.015	4.11e-19	-0.0100503	0.0104127	0.66	FALSE	0.00761843	82.1891	FENLAND	FALSE
15603_20	Sinusitis || id:J10_CHRONSINUSITIS	ENSG00000164171	HGNC:6137	ITGA2	integrin subunit alpha 2	3673	P17301	rs181769	C	A	C	A	0.31514	0.320179	5	52981625	0.0928	0.008371	1.48e-28	0.00147112	0.0122383	0.90432	FALSE	0.00346346	122.89	DECODE	FALSE
SeqId_15603_20	Sinusitis || id:J10_CHRONSINUSITIS	ENSG00000164171	HGNC:6137	ITGA2	integrin subunit alpha 2	3673	P17301	rs7035	T	C	T	C	0.32	0.310067	5	52252191	0.136	0.015	4.11e-19	0.00454004	0.0123418	0.712979	FALSE	0.00761843	82.1891	FENLAND	FALSE
15603_20	Systemic lupus erythematosus || id:ebi-a-GCST003156	ENSG00000164171	HGNC:6137	ITGA2	integrin subunit alpha 2	3673	P17301	rs181769	C	A	C	A	0.31514	NA	5	52981625	0.0928	0.008371	1.48e-28	0.0392207	0.0343293	0.253252	FALSE	0.00346346	122.89	DECODE	FALSE
SeqId_15603_20	Systemic lupus erythematosus || id:ebi-a-GCST003156	ENSG00000164171	HGNC:6137	ITGA2	integrin subunit alpha 2	3673	P17301	rs7035	T	C	T	C	0.32	NA	5	52252191	0.136	0.015	4.11e-19	0.0392207	0.031149	0.207983	FALSE	0.00761843	82.1891	FENLAND	FALSE
15603_20	Type 1 diabetes || id:ebi-a-GCST010681	ENSG00000164171	HGNC:6137	ITGA2	integrin subunit alpha 2	3673	P17301	rs181769	C	A	C	A	0.31514	0.322	5	52981625	0.0928	0.008371	1.48e-28	-0.0399	0.025	0.1102	FALSE	0.00346346	122.89	DECODE	FALSE
SeqId_15603_20	Type 1 diabetes || id:ebi-a-GCST010681	ENSG00000164171	HGNC:6137	ITGA2	integrin subunit alpha 2	3673	P17301	rs7035	T	C	T	C	0.32	0.3221	5	52252191	0.136	0.015	4.11e-19	-0.0407	0.025	0.1035	FALSE	0.00761843	82.1891	FENLAND	FALSE
15603_20	Ulcerative colitis || id:ebi-a-GCST004133	ENSG00000164171	HGNC:6137	ITGA2	integrin subunit alpha 2	3673	P17301	rs181769	C	A	C	A	0.31514	NA	5	52981625	0.0928	0.008371	1.48e-28	-0.0261	0.017	0.1232	FALSE	0.00346346	122.89	DECODE	FALSE
SeqId_15603_20	Ulcerative colitis || id:ebi-a-GCST004133	ENSG00000164171	HGNC:6137	ITGA2	integrin subunit alpha 2	3673	P17301	rs7035	T	C	T	C	0.32	NA	5	52252191	0.136	0.015	4.11e-19	-0.0261	0.017	0.1244	FALSE	0.00761843	82.1891	FENLAND	FALSE
SeqId_3593_72	Ankylosing spondylitis || id:M13_ANKYLOSPON	ENSG00000164305	HGNC:1504	CASP3	caspase 3	836	P42574	rs72689255	C	T	C	T	0.12	0.132768	4	184668987	-0.7283	0.0245512	2.2e-193	-0.0162228	0.0396178	0.682185	FALSE	0.108734	879.741	ARIC	TRUE
3593_72	Ankylosing spondylitis || id:M13_ANKYLOSPON	ENSG00000164305	HGNC:1504	CASP3	caspase 3	836	P42574	rs111667591	G	A	G	A	0.11822	0.866279	4	184671855	-0.2269	0.012542	3.74e-73	-0.0158791	0.0395687	0.688196	FALSE	0.00916315	327.274	DECODE	FALSE
3593_72	Ankylosing spondylitis || id:M13_ANKYLOSPON	ENSG00000164305	HGNC:1504	CASP3	caspase 3	836	P42574	rs113420705	C	T	C	T	0.30011	0.293794	4	184649399	-0.1361	0.00885	2.31e-53	0.0498636	0.0294328	0.090236	FALSE	0.00663811	236.486	DECODE	FALSE
3593_72	Ankylosing spondylitis || id:M13_ANKYLOSPON	ENSG00000164305	HGNC:1504	CASP3	caspase 3	836	P42574	rs375758135	A	ACTTGAATCCGGGAGGCAGAGGTTG	A	ACTTGAATCCGGGAGGCAGAGGTTG	0.01396	0.0110827	4	184675732	0.3211	0.034581	1.61e-20	0.167834	0.129077	0.193508	FALSE	0.00243028	86.2146	DECODE	FALSE
SeqId_3593_72	Ankylosing spondylitis || id:M13_ANKYLOSPON	ENSG00000164305	HGNC:1504	CASP3	caspase 3	836	P42574	rs4647601	A	C	A	C	0.48	0.481918	4	185570032	0.177	0.013	2.8e-40	-0.015166	0.0269897	0.574172	FALSE	0.0170176	185.344	FENLAND	FALSE
CASP3:P42574:OID20305:v1	Ankylosing spondylitis || id:M13_ANKYLOSPON	ENSG00000164305	HGNC:1504	CASP3	caspase 3	836	P42574	rs62339863	C	A	C	A	0.2607	0.279811	4	184649313	-0.128	0.008	2.51e-51	0.0434015	0.0298471	0.145911	FALSE	0.00714545	255.986	UKBB	FALSE
SeqId_3593_72	Asthma || id:ebi-a-GCST90014325	ENSG00000164305	HGNC:1504	CASP3	caspase 3	836	P42574	rs72689255	C	T	C	T	0.12	0.116887	4	184668987	-0.7283	0.0245512	2.2e-193	-0.00982989	0.0101581	0.3332	FALSE	0.108734	879.741	ARIC	TRUE
3593_72	Asthma || id:ebi-a-GCST90014325	ENSG00000164305	HGNC:1504	CASP3	caspase 3	836	P42574	rs111667591	G	A	G	A	0.11822	0.11416	4	184671855	-0.2269	0.012542	3.74e-73	-0.0116908	0.0103388	0.258152	FALSE	0.00916315	327.274	DECODE	FALSE
3593_72	Asthma || id:ebi-a-GCST90014325	ENSG00000164305	HGNC:1504	CASP3	caspase 3	836	P42574	rs113420705	C	T	C	T	0.30011	0.264841	4	184649399	-0.1361	0.00885	2.31e-53	0.00708604	0.00738791	0.337489	FALSE	0.00663811	236.486	DECODE	FALSE
3593_72	Asthma || id:ebi-a-GCST90014325	ENSG00000164305	HGNC:1504	CASP3	caspase 3	836	P42574	rs375758135	A	ACTTGAATCCGGGAGGCAGAGGTTG	A	ACTTGAATCCGGGAGGCAGAGGTTG	0.01396	0.0116502	4	184675732	0.3211	0.034581	1.61e-20	-0.00357492	0.0329757	0.91367	FALSE	0.00243028	86.2146	DECODE	FALSE
SeqId_3593_72	Asthma || id:ebi-a-GCST90014325	ENSG00000164305	HGNC:1504	CASP3	caspase 3	836	P42574	rs4647601	A	C	A	C	0.48	0.483088	4	185570032	0.177	0.013	2.8e-40	0.00294233	0.00667685	0.659447	FALSE	0.0170176	185.344	FENLAND	FALSE
CASP3:P42574:OID20305:v1	Asthma || id:ebi-a-GCST90014325	ENSG00000164305	HGNC:1504	CASP3	caspase 3	836	P42574	rs62339863	C	A	C	A	0.2607	0.263063	4	184649313	-0.128	0.008	2.51e-51	0.00536088	0.00741388	0.469626	FALSE	0.00714545	255.986	UKBB	FALSE
SeqId_3593_72	Asthma || id:GCST006862	ENSG00000164305	HGNC:1504	CASP3	caspase 3	836	P42574	rs72689255	C	T	C	T	0.12	NA	4	184668987	-0.7283	0.0245512	2.2e-193	-0.0147227	0.0195289	0.450913	FALSE	0.108734	879.741	ARIC	TRUE
3593_72	Asthma || id:GCST006862	ENSG00000164305	HGNC:1504	CASP3	caspase 3	836	P42574	rs111667591	G	A	G	A	0.11822	NA	4	184671855	-0.2269	0.012542	3.74e-73	-0.014296	0.0197827	0.469894	FALSE	0.00916315	327.274	DECODE	FALSE
3593_72	Asthma || id:GCST006862	ENSG00000164305	HGNC:1504	CASP3	caspase 3	836	P42574	rs113420705	C	T	C	T	0.30011	NA	4	184649399	-0.1361	0.00885	2.31e-53	0.00142336	0.0148025	0.923396	FALSE	0.00663811	236.486	DECODE	FALSE
CASP3:P42574:OID20305:v1	Asthma || id:GCST006862	ENSG00000164305	HGNC:1504	CASP3	caspase 3	836	P42574	rs62339863	C	A	C	A	0.2607	NA	4	184649313	-0.128	0.008	2.51e-51	0.00142336	0.0148025	0.923396	FALSE	0.00714545	255.986	UKBB	FALSE
SeqId_3593_72	Crohn's disease || id:ebi-a-GCST004132	ENSG00000164305	HGNC:1504	CASP3	caspase 3	836	P42574	rs72689255	C	T	C	T	0.12	NA	4	184668987	-0.7283	0.0245512	2.2e-193	0.0243	0.0244	0.3198	FALSE	0.108734	879.741	ARIC	TRUE
3593_72	Crohn's disease || id:ebi-a-GCST004132	ENSG00000164305	HGNC:1504	CASP3	caspase 3	836	P42574	rs111667591	G	A	G	A	0.11822	NA	4	184671855	-0.2269	0.012542	3.74e-73	0.0199	0.0257	0.438	FALSE	0.00916315	327.274	DECODE	FALSE
3593_72	Crohn's disease || id:ebi-a-GCST004132	ENSG00000164305	HGNC:1504	CASP3	caspase 3	836	P42574	rs113420705	C	T	C	T	0.30011	NA	4	184649399	-0.1361	0.00885	2.31e-53	0.0283	0.0185	0.126	FALSE	0.00663811	236.486	DECODE	FALSE
CASP3:P42574:OID20305:v1	Crohn's disease || id:ebi-a-GCST004132	ENSG00000164305	HGNC:1504	CASP3	caspase 3	836	P42574	rs62339863	C	A	C	A	0.2607	NA	4	184649313	-0.128	0.008	2.51e-51	0.0297	0.0186	0.1102	FALSE	0.00714545	255.986	UKBB	FALSE
SeqId_3593_72	Eczema || id:GCST90244787	ENSG00000164305	HGNC:1504	CASP3	caspase 3	836	P42574	rs72689255	C	T	C	T	0.12	0.119906	4	184668987	-0.7283	0.0245512	2.2e-193	-0.0108709	0.0100509	0.279431	FALSE	0.108734	879.741	ARIC	TRUE
3593_72	Eczema || id:GCST90244787	ENSG00000164305	HGNC:1504	CASP3	caspase 3	836	P42574	rs111667591	G	A	G	A	0.11822	0.110273	4	184671855	-0.2269	0.012542	3.74e-73	-0.0161774	0.0241813	0.503501	FALSE	0.00916315	327.274	DECODE	FALSE
3593_72	Eczema || id:GCST90244787	ENSG00000164305	HGNC:1504	CASP3	caspase 3	836	P42574	rs113420705	C	T	C	T	0.30011	0.277962	4	184649399	-0.1361	0.00885	2.31e-53	0.00719009	0.00730657	0.325102	FALSE	0.00663811	236.486	DECODE	FALSE
3593_72	Eczema || id:GCST90244787	ENSG00000164305	HGNC:1504	CASP3	caspase 3	836	P42574	rs375758135	A	ACTTGAATCCGGGAGGCAGAGGTTG	A	ACTTGAATCCGGGAGGCAGAGGTTG	0.01396	0.009176	4	184675732	0.3211	0.034581	1.61e-20	-0.067274	0.0398829	0.0916431	FALSE	0.00243028	86.2146	DECODE	FALSE
SeqId_3593_72	Eczema || id:GCST90244787	ENSG00000164305	HGNC:1504	CASP3	caspase 3	836	P42574	rs4647601	A	C	A	C	0.48	0.476822	4	185570032	0.177	0.013	2.8e-40	-0.00703368	0.00801831	0.380369	FALSE	0.0170176	185.344	FENLAND	FALSE
CASP3:P42574:OID20305:v1	Eczema || id:GCST90244787	ENSG00000164305	HGNC:1504	CASP3	caspase 3	836	P42574	rs62339863	C	A	C	A	0.2607	0.270887	4	184649313	-0.128	0.008	2.51e-51	0.00947398	0.00736774	0.198488	FALSE	0.00714545	255.986	UKBB	FALSE
SeqId_3593_72	Eczema || id:L12_ATOPIC	ENSG00000164305	HGNC:1504	CASP3	caspase 3	836	P42574	rs72689255	C	T	C	T	0.12	0.133467	4	184668987	-0.7283	0.0245512	2.2e-193	0.0346415	0.0185051	0.0612068	FALSE	0.108734	879.741	ARIC	TRUE
3593_72	Eczema || id:L12_ATOPIC	ENSG00000164305	HGNC:1504	CASP3	caspase 3	836	P42574	rs111667591	G	A	G	A	0.11822	0.865582	4	184671855	-0.2269	0.012542	3.74e-73	0.0319475	0.0184846	0.0839286	FALSE	0.00916315	327.274	DECODE	FALSE
3593_72	Eczema || id:L12_ATOPIC	ENSG00000164305	HGNC:1504	CASP3	caspase 3	836	P42574	rs113420705	C	T	C	T	0.30011	0.294715	4	184649399	-0.1361	0.00885	2.31e-53	0.0149012	0.0138231	0.281037	FALSE	0.00663811	236.486	DECODE	FALSE
3593_72	Eczema || id:L12_ATOPIC	ENSG00000164305	HGNC:1504	CASP3	caspase 3	836	P42574	rs375758135	A	ACTTGAATCCGGGAGGCAGAGGTTG	A	ACTTGAATCCGGGAGGCAGAGGTTG	0.01396	0.0108822	4	184675732	0.3211	0.034581	1.61e-20	-0.0633662	0.0624831	0.310519	FALSE	0.00243028	86.2146	DECODE	FALSE
SeqId_3593_72	Eczema || id:L12_ATOPIC	ENSG00000164305	HGNC:1504	CASP3	caspase 3	836	P42574	rs4647601	A	C	A	C	0.48	0.481272	4	185570032	0.177	0.013	2.8e-40	0.00220686	0.0127123	0.862179	FALSE	0.0170176	185.344	FENLAND	FALSE
CASP3:P42574:OID20305:v1	Eczema || id:L12_ATOPIC	ENSG00000164305	HGNC:1504	CASP3	caspase 3	836	P42574	rs62339863	C	A	C	A	0.2607	0.280714	4	184649313	-0.128	0.008	2.51e-51	0.0261228	0.0140205	0.0624353	FALSE	0.00714545	255.986	UKBB	FALSE
SeqId_3593_72	Eosinophilic esophagitis || id:GCST90027899	ENSG00000164305	HGNC:1504	CASP3	caspase 3	836	P42574	rs72689255	C	T	C	T	0.12	NA	4	184668987	-0.7283	0.0245512	2.2e-193	-0.0140969	0.0532343	0.791158	FALSE	0.108734	879.741	ARIC	TRUE
3593_72	Eosinophilic esophagitis || id:GCST90027899	ENSG00000164305	HGNC:1504	CASP3	caspase 3	836	P42574	rs111667591	G	A	G	A	0.11822	NA	4	184671855	-0.2269	0.012542	3.74e-73	-0.0109073	0.053335	0.837959	FALSE	0.00916315	327.274	DECODE	FALSE
3593_72	Eosinophilic esophagitis || id:GCST90027899	ENSG00000164305	HGNC:1504	CASP3	caspase 3	836	P42574	rs113420705	C	T	C	T	0.30011	NA	4	184649399	-0.1361	0.00885	2.31e-53	0.0178301	0.0402586	0.657846	FALSE	0.00663811	236.486	DECODE	FALSE
SeqId_3593_72	Eosinophilic esophagitis || id:GCST90027899	ENSG00000164305	HGNC:1504	CASP3	caspase 3	836	P42574	rs4647601	A	C	A	C	0.48	NA	4	185570032	0.177	0.013	2.8e-40	0.0235915	0.0383785	0.538748	FALSE	0.0170176	185.344	FENLAND	FALSE
CASP3:P42574:OID20305:v1	Eosinophilic esophagitis || id:GCST90027899	ENSG00000164305	HGNC:1504	CASP3	caspase 3	836	P42574	rs62339863	C	A	C	A	0.2607	NA	4	184649313	-0.128	0.008	2.51e-51	0.00619875	0.0406426	0.878778	FALSE	0.00714545	255.986	UKBB	FALSE
SeqId_3593_72	Inflammatory bowel disease || id:ebi-a-GCST004131	ENSG00000164305	HGNC:1504	CASP3	caspase 3	836	P42574	rs72689255	C	T	C	T	0.12	NA	4	184668987	-0.7283	0.0245512	2.2e-193	0.021	0.0189	0.2661	FALSE	0.108734	879.741	ARIC	TRUE
3593_72	Inflammatory bowel disease || id:ebi-a-GCST004131	ENSG00000164305	HGNC:1504	CASP3	caspase 3	836	P42574	rs111667591	G	A	G	A	0.11822	NA	4	184671855	-0.2269	0.012542	3.74e-73	0.0138	0.0199	0.4882	FALSE	0.00916315	327.274	DECODE	FALSE
3593_72	Inflammatory bowel disease || id:ebi-a-GCST004131	ENSG00000164305	HGNC:1504	CASP3	caspase 3	836	P42574	rs113420705	C	T	C	T	0.30011	NA	4	184649399	-0.1361	0.00885	2.31e-53	0.027	0.0143	0.0599694	FALSE	0.00663811	236.486	DECODE	FALSE
CASP3:P42574:OID20305:v1	Inflammatory bowel disease || id:ebi-a-GCST004131	ENSG00000164305	HGNC:1504	CASP3	caspase 3	836	P42574	rs62339863	C	A	C	A	0.2607	NA	4	184649313	-0.128	0.008	2.51e-51	0.0304	0.0144	0.0351601	FALSE	0.00714545	255.986	UKBB	FALSE
SeqId_3593_72	Juvenile idiopathic arthritis || id:GCST90010715	ENSG00000164305	HGNC:1504	CASP3	caspase 3	836	P42574	rs72689255	C	T	C	T	0.12	NA	4	184668987	-0.7283	0.0245512	2.2e-193	0.0969367	0.0457642	0.0341594	FALSE	0.108734	879.741	ARIC	TRUE
3593_72	Juvenile idiopathic arthritis || id:GCST90010715	ENSG00000164305	HGNC:1504	CASP3	caspase 3	836	P42574	rs111667591	G	A	G	A	0.11822	NA	4	184671855	-0.2269	0.012542	3.74e-73	0.092719	0.0457269	0.0425942	FALSE	0.00916315	327.274	DECODE	FALSE
3593_72	Juvenile idiopathic arthritis || id:GCST90010715	ENSG00000164305	HGNC:1504	CASP3	caspase 3	836	P42574	rs113420705	C	T	C	T	0.30011	NA	4	184649399	-0.1361	0.00885	2.31e-53	0.0877375	0.0336071	0.00903587	FALSE	0.00663811	236.486	DECODE	FALSE
SeqId_3593_72	Juvenile idiopathic arthritis || id:GCST90010715	ENSG00000164305	HGNC:1504	CASP3	caspase 3	836	P42574	rs4647601	A	C	A	C	0.48	NA	4	185570032	0.177	0.013	2.8e-40	-0.0749137	0.0321291	0.0197192	FALSE	0.0170176	185.344	FENLAND	FALSE
CASP3:P42574:OID20305:v1	Juvenile idiopathic arthritis || id:GCST90010715	ENSG00000164305	HGNC:1504	CASP3	caspase 3	836	P42574	rs62339863	C	A	C	A	0.2607	NA	4	184649313	-0.128	0.008	2.51e-51	0.0874165	0.0335508	0.00917424	FALSE	0.00714545	255.986	UKBB	FALSE
SeqId_3593_72	multiple sclerosis || id:ieu-b-18	ENSG00000164305	HGNC:1504	CASP3	caspase 3	836	P42574	rs72689255	C	T	C	T	0.12	NA	4	184668987	-0.7283	0.0245512	2.2e-193	-0.0730646	0.0245734	0.00294598	FALSE	0.108734	879.741	ARIC	TRUE
3593_72	multiple sclerosis || id:ieu-b-18	ENSG00000164305	HGNC:1504	CASP3	caspase 3	836	P42574	rs111667591	G	A	G	A	0.11822	NA	4	184671855	-0.2269	0.012542	3.74e-73	-0.0731575	0.0245883	0.00292698	FALSE	0.00916315	327.274	DECODE	FALSE
3593_72	multiple sclerosis || id:ieu-b-18	ENSG00000164305	HGNC:1504	CASP3	caspase 3	836	P42574	rs113420705	C	T	C	T	0.30011	NA	4	184649399	-0.1361	0.00885	2.31e-53	-0.0396768	0.0198924	0.0460903	FALSE	0.00663811	236.486	DECODE	FALSE
SeqId_3593_72	multiple sclerosis || id:ieu-b-18	ENSG00000164305	HGNC:1504	CASP3	caspase 3	836	P42574	rs4647601	A	C	A	C	0.48	NA	4	185570032	0.177	0.013	2.8e-40	0.0283995	0.0204541	0.165	FALSE	0.0170176	185.344	FENLAND	FALSE
CASP3:P42574:OID20305:v1	multiple sclerosis || id:ieu-b-18	ENSG00000164305	HGNC:1504	CASP3	caspase 3	836	P42574	rs62339863	C	A	C	A	0.2607	NA	4	184649313	-0.128	0.008	2.51e-51	-0.0401972	0.0199183	0.0435803	FALSE	0.00714545	255.986	UKBB	FALSE
SeqId_3593_72	Psoriasis || id:GCST90019016	ENSG00000164305	HGNC:1504	CASP3	caspase 3	836	P42574	rs72689255	C	T	C	T	0.12	NA	4	184668987	-0.7283	0.0245512	2.2e-193	0.0022	0.0251	0.9308	FALSE	0.108734	879.741	ARIC	TRUE
3593_72	Psoriasis || id:GCST90019016	ENSG00000164305	HGNC:1504	CASP3	caspase 3	836	P42574	rs111667591	G	A	G	A	0.11822	NA	4	184671855	-0.2269	0.012542	3.74e-73	0.0096	0.0301	0.7487	FALSE	0.00916315	327.274	DECODE	FALSE
3593_72	Psoriasis || id:GCST90019016	ENSG00000164305	HGNC:1504	CASP3	caspase 3	836	P42574	rs113420705	C	T	C	T	0.30011	NA	4	184649399	-0.1361	0.00885	2.31e-53	-0.0006	0.0222	0.9795	FALSE	0.00663811	236.486	DECODE	FALSE
SeqId_3593_72	Psoriasis || id:GCST90019016	ENSG00000164305	HGNC:1504	CASP3	caspase 3	836	P42574	rs4647601	A	C	A	C	0.48	NA	4	185570032	0.177	0.013	2.8e-40	0.0226	0.0208	0.2764	FALSE	0.0170176	185.344	FENLAND	FALSE
CASP3:P42574:OID20305:v1	Psoriasis || id:GCST90019016	ENSG00000164305	HGNC:1504	CASP3	caspase 3	836	P42574	rs62339863	C	A	C	A	0.2607	NA	4	184649313	-0.128	0.008	2.51e-51	-0.0019	0.0223	0.9308	FALSE	0.00714545	255.986	UKBB	FALSE
3593_72	Rheumatoid arthritis || id:ebi-a-GCST002318	ENSG00000164305	HGNC:1504	CASP3	caspase 3	836	P42574	rs111667591	G	A	G	A	0.11822	NA	4	184671855	-0.2269	0.012542	3.74e-73	0.040822	0.0272901	0.2	FALSE	0.00916315	327.274	DECODE	FALSE
3593_72	Rheumatoid arthritis || id:ebi-a-GCST002318	ENSG00000164305	HGNC:1504	CASP3	caspase 3	836	P42574	rs113420705	C	T	C	T	0.30011	NA	4	184649399	-0.1361	0.00885	2.31e-53	0.0512933	0.0163716	0.00830004	FALSE	0.00663811	236.486	DECODE	FALSE
SeqId_3593_72	Rheumatoid arthritis || id:ebi-a-GCST002318	ENSG00000164305	HGNC:1504	CASP3	caspase 3	836	P42574	rs4647601	A	C	A	C	0.48	NA	4	185570032	0.177	0.013	2.8e-40	-0.0304592	0.0206171	0.0920005	FALSE	0.0170176	185.344	FENLAND	FALSE
CASP3:P42574:OID20305:v1	Rheumatoid arthritis || id:ebi-a-GCST002318	ENSG00000164305	HGNC:1504	CASP3	caspase 3	836	P42574	rs62339863	C	A	C	A	0.2607	NA	4	184649313	-0.128	0.008	2.51e-51	0.0512933	0.0163716	0.00840001	FALSE	0.00714545	255.986	UKBB	FALSE
SeqId_3593_72	Sinusitis || id:J10_CHRONSINUSITIS	ENSG00000164305	HGNC:1504	CASP3	caspase 3	836	P42574	rs72689255	C	T	C	T	0.12	0.133237	4	184668987	-0.7283	0.0245512	2.2e-193	0.00947203	0.0167809	0.572445	FALSE	0.108734	879.741	ARIC	TRUE
3593_72	Sinusitis || id:J10_CHRONSINUSITIS	ENSG00000164305	HGNC:1504	CASP3	caspase 3	836	P42574	rs111667591	G	A	G	A	0.11822	0.865836	4	184671855	-0.2269	0.012542	3.74e-73	0.00999806	0.0167584	0.550775	FALSE	0.00916315	327.274	DECODE	FALSE
3593_72	Sinusitis || id:J10_CHRONSINUSITIS	ENSG00000164305	HGNC:1504	CASP3	caspase 3	836	P42574	rs113420705	C	T	C	T	0.30011	0.294719	4	184649399	-0.1361	0.00885	2.31e-53	0.0106686	0.012518	0.394069	FALSE	0.00663811	236.486	DECODE	FALSE
3593_72	Sinusitis || id:J10_CHRONSINUSITIS	ENSG00000164305	HGNC:1504	CASP3	caspase 3	836	P42574	rs375758135	A	ACTTGAATCCGGGAGGCAGAGGTTG	A	ACTTGAATCCGGGAGGCAGAGGTTG	0.01396	0.0110411	4	184675732	0.3211	0.034581	1.61e-20	-0.02762	0.0559661	0.62165	FALSE	0.00243028	86.2146	DECODE	FALSE
SeqId_3593_72	Sinusitis || id:J10_CHRONSINUSITIS	ENSG00000164305	HGNC:1504	CASP3	caspase 3	836	P42574	rs4647601	A	C	A	C	0.48	0.481357	4	185570032	0.177	0.013	2.8e-40	-0.0139941	0.0115021	0.223735	FALSE	0.0170176	185.344	FENLAND	FALSE
CASP3:P42574:OID20305:v1	Sinusitis || id:J10_CHRONSINUSITIS	ENSG00000164305	HGNC:1504	CASP3	caspase 3	836	P42574	rs62339863	C	A	C	A	0.2607	0.280587	4	184649313	-0.128	0.008	2.51e-51	0.0138822	0.0126963	0.274217	FALSE	0.00714545	255.986	UKBB	FALSE
3593_72	Systemic lupus erythematosus || id:ebi-a-GCST003156	ENSG00000164305	HGNC:1504	CASP3	caspase 3	836	P42574	rs111667591	G	A	G	A	0.11822	NA	4	184671855	-0.2269	0.012542	3.74e-73	0.00995033	0.0387785	0.797492	FALSE	0.00916315	327.274	DECODE	FALSE
3593_72	Systemic lupus erythematosus || id:ebi-a-GCST003156	ENSG00000164305	HGNC:1504	CASP3	caspase 3	836	P42574	rs113420705	C	T	C	T	0.30011	NA	4	184649399	-0.1361	0.00885	2.31e-53	0.0392207	0.028198	0.164254	FALSE	0.00663811	236.486	DECODE	FALSE
CASP3:P42574:OID20305:v1	Systemic lupus erythematosus || id:ebi-a-GCST003156	ENSG00000164305	HGNC:1504	CASP3	caspase 3	836	P42574	rs62339863	C	A	C	A	0.2607	NA	4	184649313	-0.128	0.008	2.51e-51	0.0392207	0.0279294	0.160236	FALSE	0.00714545	255.986	UKBB	FALSE
3593_72	Type 1 diabetes || id:ebi-a-GCST010681	ENSG00000164305	HGNC:1504	CASP3	caspase 3	836	P42574	rs111667591	G	A	G	A	0.11822	0.8662	4	184671855	-0.2269	0.012542	3.74e-73	0.0688	0.0351	0.0497898	FALSE	0.00916315	327.274	DECODE	FALSE
3593_72	Type 1 diabetes || id:ebi-a-GCST010681	ENSG00000164305	HGNC:1504	CASP3	caspase 3	836	P42574	rs113420705	C	T	C	T	0.30011	0.27	4	184649399	-0.1361	0.00885	2.31e-53	-0.0076	0.0273	0.780601	FALSE	0.00663811	236.486	DECODE	FALSE
SeqId_3593_72	Type 1 diabetes || id:ebi-a-GCST010681	ENSG00000164305	HGNC:1504	CASP3	caspase 3	836	P42574	rs4647601	A	C	A	C	0.48	0.4936	4	185570032	0.177	0.013	2.8e-40	0.0049	0.0258	0.8494	FALSE	0.0170176	185.344	FENLAND	FALSE
CASP3:P42574:OID20305:v1	Type 1 diabetes || id:ebi-a-GCST010681	ENSG00000164305	HGNC:1504	CASP3	caspase 3	836	P42574	rs62339863	C	A	C	A	0.2607	0.2755	4	184649313	-0.128	0.008	2.51e-51	-0.004	0.0269	0.8807	FALSE	0.00714545	255.986	UKBB	FALSE
3593_72	Ulcerative colitis || id:ebi-a-GCST004133	ENSG00000164305	HGNC:1504	CASP3	caspase 3	836	P42574	rs111667591	G	A	G	A	0.11822	NA	4	184671855	-0.2269	0.012542	3.74e-73	0.0046	0.0254	0.8565	FALSE	0.00916315	327.274	DECODE	FALSE
3593_72	Ulcerative colitis || id:ebi-a-GCST004133	ENSG00000164305	HGNC:1504	CASP3	caspase 3	836	P42574	rs113420705	C	T	C	T	0.30011	NA	4	184649399	-0.1361	0.00885	2.31e-53	0.0273	0.0182	0.1347	FALSE	0.00663811	236.486	DECODE	FALSE
CASP3:P42574:OID20305:v1	Ulcerative colitis || id:ebi-a-GCST004133	ENSG00000164305	HGNC:1504	CASP3	caspase 3	836	P42574	rs62339863	C	A	C	A	0.2607	NA	4	184649313	-0.128	0.008	2.51e-51	0.0317	0.0183	0.0833105	FALSE	0.00714545	255.986	UKBB	FALSE
SeqId_16918_198	Ankylosing spondylitis || id:M13_ANKYLOSPON	ENSG00000164342	HGNC:11849	TLR3	toll like receptor 3	7098	O15455	rs3775291	T	C	T	C	0.3	0.315286	4	186082920	-0.7886	0.0212757	1e-200	-0.0217668	0.0288648	0.450793	FALSE	0.159997	1373.49	ARIC	TRUE
16918_198	Ankylosing spondylitis || id:M13_ANKYLOSPON	ENSG00000164342	HGNC:11849	TLR3	toll like receptor 3	7098	O15455	rs3775296	A	C	A	C	0.19611	0.184236	4	186076613	-0.2252	0.010732	9.27e-98	-0.0499341	0.034826	0.151625	FALSE	0.0122885	440.302	DECODE	TRUE
SeqId_16918_198	Ankylosing spondylitis || id:M13_ANKYLOSPON	ENSG00000164342	HGNC:11849	TLR3	toll like receptor 3	7098	O15455	rs3775291	T	C	T	C	0.3	0.315286	4	187004074	-0.808	0.013	1e-200	-0.0217668	0.0288648	0.450793	FALSE	0.265121	3862.38	FENLAND	TRUE
SeqId_16918_198	Ankylosing spondylitis || id:M13_ANKYLOSPON	ENSG00000164342	HGNC:11849	TLR3	toll like receptor 3	7098	O15455	rs6814488	A	G	A	G	0.19	0.184013	4	186994359	-0.193	0.017	1.15e-30	-0.0449487	0.034812	0.19664	FALSE	0.0118936	128.865	FENLAND	TRUE
TLR3:O15455:OID20612:v1	Ankylosing spondylitis || id:M13_ANKYLOSPON	ENSG00000164342	HGNC:11849	TLR3	toll like receptor 3	7098	O15455	rs3775291	T	C	T	C	0.2972	0.315286	4	186082920	-1.151	0.008	1e-200	-0.0217668	0.0288648	0.450793	FALSE	0.367863	20698.9	UKBB	TRUE
16918_198	Asthma || id:ebi-a-GCST90014325	ENSG00000164342	HGNC:11849	TLR3	toll like receptor 3	7098	O15455	rs3775296	A	C	A	C	0.19611	0.190712	4	186076613	-0.2252	0.010732	9.27e-98	-0.00362629	0.00831103	0.662602	FALSE	0.0122885	440.302	DECODE	TRUE
SeqId_16918_198	Asthma || id:ebi-a-GCST90014325	ENSG00000164342	HGNC:11849	TLR3	toll like receptor 3	7098	O15455	rs6814488	A	G	A	G	0.19	0.188704	4	186994359	-0.193	0.017	1.15e-30	0.00163027	0.0083399	0.845019	FALSE	0.0118936	128.865	FENLAND	TRUE
SeqId_16918_198	Asthma || id:GCST006862	ENSG00000164342	HGNC:11849	TLR3	toll like receptor 3	7098	O15455	rs3775291	T	C	T	C	0.3	NA	4	186082920	-0.7886	0.0212757	1e-200	-0.00838056	0.0157149	0.593835	FALSE	0.159997	1373.49	ARIC	TRUE
16918_198	Asthma || id:GCST006862	ENSG00000164342	HGNC:11849	TLR3	toll like receptor 3	7098	O15455	rs3775296	A	C	A	C	0.19611	NA	4	186076613	-0.2252	0.010732	9.27e-98	-0.0128852	0.0170061	0.448639	FALSE	0.0122885	440.302	DECODE	TRUE
SeqId_16918_198	Asthma || id:GCST006862	ENSG00000164342	HGNC:11849	TLR3	toll like receptor 3	7098	O15455	rs3775291	T	C	T	C	0.3	NA	4	187004074	-0.808	0.013	1e-200	-0.00838056	0.0157149	0.593835	FALSE	0.265121	3862.38	FENLAND	TRUE
SeqId_16918_198	Asthma || id:GCST006862	ENSG00000164342	HGNC:11849	TLR3	toll like receptor 3	7098	O15455	rs6814488	A	G	A	G	0.19	NA	4	186994359	-0.193	0.017	1.15e-30	-0.0128852	0.0170061	0.448639	FALSE	0.0118936	128.865	FENLAND	TRUE
TLR3:O15455:OID20612:v1	Asthma || id:GCST006862	ENSG00000164342	HGNC:11849	TLR3	toll like receptor 3	7098	O15455	rs3775291	T	C	T	C	0.2972	NA	4	186082920	-1.151	0.008	1e-200	-0.00838056	0.0157149	0.593835	FALSE	0.367863	20698.9	UKBB	TRUE
SeqId_16918_198	Crohn's disease || id:ebi-a-GCST004132	ENSG00000164342	HGNC:11849	TLR3	toll like receptor 3	7098	O15455	rs3775291	T	C	T	C	0.3	NA	4	186082920	-0.7886	0.0212757	1e-200	0.0349	0.017	0.03926	FALSE	0.159997	1373.49	ARIC	TRUE
16918_198	Crohn's disease || id:ebi-a-GCST004132	ENSG00000164342	HGNC:11849	TLR3	toll like receptor 3	7098	O15455	rs3775296	A	C	A	C	0.19611	NA	4	186076613	-0.2252	0.010732	9.27e-98	-0.0437	0.0204	0.0326603	FALSE	0.0122885	440.302	DECODE	TRUE
SeqId_16918_198	Crohn's disease || id:ebi-a-GCST004132	ENSG00000164342	HGNC:11849	TLR3	toll like receptor 3	7098	O15455	rs3775291	T	C	T	C	0.3	NA	4	187004074	-0.808	0.013	1e-200	0.0349	0.017	0.03926	FALSE	0.265121	3862.38	FENLAND	TRUE
SeqId_16918_198	Crohn's disease || id:ebi-a-GCST004132	ENSG00000164342	HGNC:11849	TLR3	toll like receptor 3	7098	O15455	rs6814488	A	G	A	G	0.19	NA	4	186994359	-0.193	0.017	1.15e-30	-0.0416	0.0206	0.0437401	FALSE	0.0118936	128.865	FENLAND	TRUE
TLR3:O15455:OID20612:v1	Crohn's disease || id:ebi-a-GCST004132	ENSG00000164342	HGNC:11849	TLR3	toll like receptor 3	7098	O15455	rs3775291	T	C	T	C	0.2972	NA	4	186082920	-1.151	0.008	1e-200	0.0349	0.017	0.03926	FALSE	0.367863	20698.9	UKBB	TRUE
SeqId_16918_198	Eczema || id:GCST90244787	ENSG00000164342	HGNC:11849	TLR3	toll like receptor 3	7098	O15455	rs3775291	T	C	T	C	0.3	0.296598	4	186082920	-0.7886	0.0212757	1e-200	0.00663798	0.0136026	0.625579	FALSE	0.159997	1373.49	ARIC	TRUE
16918_198	Eczema || id:GCST90244787	ENSG00000164342	HGNC:11849	TLR3	toll like receptor 3	7098	O15455	rs3775296	A	C	A	C	0.19611	0.192165	4	186076613	-0.2252	0.010732	9.27e-98	0.00897163	0.00828117	0.278595	FALSE	0.0122885	440.302	DECODE	TRUE
SeqId_16918_198	Eczema || id:GCST90244787	ENSG00000164342	HGNC:11849	TLR3	toll like receptor 3	7098	O15455	rs3775291	T	C	T	C	0.3	0.296598	4	187004074	-0.808	0.013	1e-200	0.00663798	0.0136026	0.625579	FALSE	0.265121	3862.38	FENLAND	TRUE
SeqId_16918_198	Eczema || id:GCST90244787	ENSG00000164342	HGNC:11849	TLR3	toll like receptor 3	7098	O15455	rs6814488	A	G	A	G	0.19	0.190084	4	186994359	-0.193	0.017	1.15e-30	0.00901524	0.00833056	0.279129	FALSE	0.0118936	128.865	FENLAND	TRUE
TLR3:O15455:OID20612:v1	Eczema || id:GCST90244787	ENSG00000164342	HGNC:11849	TLR3	toll like receptor 3	7098	O15455	rs3775291	T	C	T	C	0.2972	0.296598	4	186082920	-1.151	0.008	1e-200	0.00663798	0.0136026	0.625579	FALSE	0.367863	20698.9	UKBB	TRUE
SeqId_16918_198	Eczema || id:L12_ATOPIC	ENSG00000164342	HGNC:11849	TLR3	toll like receptor 3	7098	O15455	rs3775291	T	C	T	C	0.3	0.315346	4	186082920	-0.7886	0.0212757	1e-200	0.00241393	0.0136044	0.859165	FALSE	0.159997	1373.49	ARIC	TRUE
16918_198	Eczema || id:L12_ATOPIC	ENSG00000164342	HGNC:11849	TLR3	toll like receptor 3	7098	O15455	rs3775296	A	C	A	C	0.19611	0.184408	4	186076613	-0.2252	0.010732	9.27e-98	0.0105811	0.016328	0.516961	FALSE	0.0122885	440.302	DECODE	TRUE
SeqId_16918_198	Eczema || id:L12_ATOPIC	ENSG00000164342	HGNC:11849	TLR3	toll like receptor 3	7098	O15455	rs3775291	T	C	T	C	0.3	0.315346	4	187004074	-0.808	0.013	1e-200	0.00241393	0.0136044	0.859165	FALSE	0.265121	3862.38	FENLAND	TRUE
SeqId_16918_198	Eczema || id:L12_ATOPIC	ENSG00000164342	HGNC:11849	TLR3	toll like receptor 3	7098	O15455	rs6814488	A	G	A	G	0.19	0.184233	4	186994359	-0.193	0.017	1.15e-30	0.0100594	0.0163179	0.537591	FALSE	0.0118936	128.865	FENLAND	TRUE
TLR3:O15455:OID20612:v1	Eczema || id:L12_ATOPIC	ENSG00000164342	HGNC:11849	TLR3	toll like receptor 3	7098	O15455	rs3775291	T	C	T	C	0.2972	0.315346	4	186082920	-1.151	0.008	1e-200	0.00241393	0.0136044	0.859165	FALSE	0.367863	20698.9	UKBB	TRUE
SeqId_16918_198	Eosinophilic esophagitis || id:GCST90027899	ENSG00000164342	HGNC:11849	TLR3	toll like receptor 3	7098	O15455	rs3775291	T	C	T	C	0.3	NA	4	186082920	-0.7886	0.0212757	1e-200	-0.0330161	0.0397581	0.406299	FALSE	0.159997	1373.49	ARIC	TRUE
16918_198	Eosinophilic esophagitis || id:GCST90027899	ENSG00000164342	HGNC:11849	TLR3	toll like receptor 3	7098	O15455	rs3775296	A	C	A	C	0.19611	NA	4	186076613	-0.2252	0.010732	9.27e-98	-0.0319872	0.0457835	0.484762	FALSE	0.0122885	440.302	DECODE	TRUE
SeqId_16918_198	Eosinophilic esophagitis || id:GCST90027899	ENSG00000164342	HGNC:11849	TLR3	toll like receptor 3	7098	O15455	rs3775291	T	C	T	C	0.3	NA	4	187004074	-0.808	0.013	1e-200	-0.0330161	0.0397581	0.406299	FALSE	0.265121	3862.38	FENLAND	TRUE
SeqId_16918_198	Eosinophilic esophagitis || id:GCST90027899	ENSG00000164342	HGNC:11849	TLR3	toll like receptor 3	7098	O15455	rs6814488	A	G	A	G	0.19	NA	4	186994359	-0.193	0.017	1.15e-30	-0.0136649	0.0466628	0.769641	FALSE	0.0118936	128.865	FENLAND	TRUE
TLR3:O15455:OID20612:v1	Eosinophilic esophagitis || id:GCST90027899	ENSG00000164342	HGNC:11849	TLR3	toll like receptor 3	7098	O15455	rs3775291	T	C	T	C	0.2972	NA	4	186082920	-1.151	0.008	1e-200	-0.0330161	0.0397581	0.406299	FALSE	0.367863	20698.9	UKBB	TRUE
SeqId_16918_198	Inflammatory bowel disease || id:ebi-a-GCST004131	ENSG00000164342	HGNC:11849	TLR3	toll like receptor 3	7098	O15455	rs3775291	T	C	T	C	0.3	NA	4	186082920	-0.7886	0.0212757	1e-200	0.0278	0.0131	0.03422	FALSE	0.159997	1373.49	ARIC	TRUE
16918_198	Inflammatory bowel disease || id:ebi-a-GCST004131	ENSG00000164342	HGNC:11849	TLR3	toll like receptor 3	7098	O15455	rs3775296	A	C	A	C	0.19611	NA	4	186076613	-0.2252	0.010732	9.27e-98	-0.0389	0.0158	0.0141	FALSE	0.0122885	440.302	DECODE	TRUE
SeqId_16918_198	Inflammatory bowel disease || id:ebi-a-GCST004131	ENSG00000164342	HGNC:11849	TLR3	toll like receptor 3	7098	O15455	rs3775291	T	C	T	C	0.3	NA	4	187004074	-0.808	0.013	1e-200	0.0278	0.0131	0.03422	FALSE	0.265121	3862.38	FENLAND	TRUE
SeqId_16918_198	Inflammatory bowel disease || id:ebi-a-GCST004131	ENSG00000164342	HGNC:11849	TLR3	toll like receptor 3	7098	O15455	rs6814488	A	G	A	G	0.19	NA	4	186994359	-0.193	0.017	1.15e-30	-0.039	0.016	0.0146299	FALSE	0.0118936	128.865	FENLAND	TRUE
TLR3:O15455:OID20612:v1	Inflammatory bowel disease || id:ebi-a-GCST004131	ENSG00000164342	HGNC:11849	TLR3	toll like receptor 3	7098	O15455	rs3775291	T	C	T	C	0.2972	NA	4	186082920	-1.151	0.008	1e-200	0.0278	0.0131	0.03422	FALSE	0.367863	20698.9	UKBB	TRUE
SeqId_16918_198	Juvenile idiopathic arthritis || id:GCST90010715	ENSG00000164342	HGNC:11849	TLR3	toll like receptor 3	7098	O15455	rs3775291	T	C	T	C	0.3	NA	4	186082920	-0.7886	0.0212757	1e-200	-0.0248237	0.0308373	0.420828	FALSE	0.159997	1373.49	ARIC	TRUE
16918_198	Juvenile idiopathic arthritis || id:GCST90010715	ENSG00000164342	HGNC:11849	TLR3	toll like receptor 3	7098	O15455	rs3775296	A	C	A	C	0.19611	NA	4	186076613	-0.2252	0.010732	9.27e-98	0.00233209	0.0367459	0.949396	FALSE	0.0122885	440.302	DECODE	TRUE
SeqId_16918_198	Juvenile idiopathic arthritis || id:GCST90010715	ENSG00000164342	HGNC:11849	TLR3	toll like receptor 3	7098	O15455	rs3775291	T	C	T	C	0.3	NA	4	187004074	-0.808	0.013	1e-200	-0.0248237	0.0308373	0.420828	FALSE	0.265121	3862.38	FENLAND	TRUE
SeqId_16918_198	Juvenile idiopathic arthritis || id:GCST90010715	ENSG00000164342	HGNC:11849	TLR3	toll like receptor 3	7098	O15455	rs6814488	A	G	A	G	0.19	NA	4	186994359	-0.193	0.017	1.15e-30	-0.023703	0.0371955	0.52396	FALSE	0.0118936	128.865	FENLAND	TRUE
TLR3:O15455:OID20612:v1	Juvenile idiopathic arthritis || id:GCST90010715	ENSG00000164342	HGNC:11849	TLR3	toll like receptor 3	7098	O15455	rs3775291	T	C	T	C	0.2972	NA	4	186082920	-1.151	0.008	1e-200	-0.0248237	0.0308373	0.420828	FALSE	0.367863	20698.9	UKBB	TRUE
SeqId_16918_198	multiple sclerosis || id:ieu-b-18	ENSG00000164342	HGNC:11849	TLR3	toll like receptor 3	7098	O15455	rs3775291	T	C	T	C	0.3	NA	4	186082920	-0.7886	0.0212757	1e-200	0.0470916	0.0178079	0.00818295	FALSE	0.159997	1373.49	ARIC	TRUE
16918_198	multiple sclerosis || id:ieu-b-18	ENSG00000164342	HGNC:11849	TLR3	toll like receptor 3	7098	O15455	rs3775296	A	C	A	C	0.19611	NA	4	186076613	-0.2252	0.010732	9.27e-98	0.00944446	0.021242	0.6566	FALSE	0.0122885	440.302	DECODE	TRUE
SeqId_16918_198	multiple sclerosis || id:ieu-b-18	ENSG00000164342	HGNC:11849	TLR3	toll like receptor 3	7098	O15455	rs3775291	T	C	T	C	0.3	NA	4	187004074	-0.808	0.013	1e-200	0.0470916	0.0178079	0.00818295	FALSE	0.265121	3862.38	FENLAND	TRUE
SeqId_16918_198	multiple sclerosis || id:ieu-b-18	ENSG00000164342	HGNC:11849	TLR3	toll like receptor 3	7098	O15455	rs6814488	A	G	A	G	0.19	NA	4	186994359	-0.193	0.017	1.15e-30	0.00672255	0.0213003	0.7523	FALSE	0.0118936	128.865	FENLAND	TRUE
TLR3:O15455:OID20612:v1	multiple sclerosis || id:ieu-b-18	ENSG00000164342	HGNC:11849	TLR3	toll like receptor 3	7098	O15455	rs3775291	T	C	T	C	0.2972	NA	4	186082920	-1.151	0.008	1e-200	0.0470916	0.0178079	0.00818295	FALSE	0.367863	20698.9	UKBB	TRUE
SeqId_16918_198	Psoriasis || id:GCST90019016	ENSG00000164342	HGNC:11849	TLR3	toll like receptor 3	7098	O15455	rs3775291	T	C	T	C	0.3	NA	4	186082920	-0.7886	0.0212757	1e-200	0.0173	0.0215	0.4216	FALSE	0.159997	1373.49	ARIC	TRUE
16918_198	Psoriasis || id:GCST90019016	ENSG00000164342	HGNC:11849	TLR3	toll like receptor 3	7098	O15455	rs3775296	A	C	A	C	0.19611	NA	4	186076613	-0.2252	0.010732	9.27e-98	0.027	0.0212	0.2043	FALSE	0.0122885	440.302	DECODE	TRUE
SeqId_16918_198	Psoriasis || id:GCST90019016	ENSG00000164342	HGNC:11849	TLR3	toll like receptor 3	7098	O15455	rs3775291	T	C	T	C	0.3	NA	4	187004074	-0.808	0.013	1e-200	0.0173	0.0215	0.4216	FALSE	0.265121	3862.38	FENLAND	TRUE
SeqId_16918_198	Psoriasis || id:GCST90019016	ENSG00000164342	HGNC:11849	TLR3	toll like receptor 3	7098	O15455	rs6814488	A	G	A	G	0.19	NA	4	186994359	-0.193	0.017	1.15e-30	0.0324	0.0251	0.1961	FALSE	0.0118936	128.865	FENLAND	TRUE
TLR3:O15455:OID20612:v1	Psoriasis || id:GCST90019016	ENSG00000164342	HGNC:11849	TLR3	toll like receptor 3	7098	O15455	rs3775291	T	C	T	C	0.2972	NA	4	186082920	-1.151	0.008	1e-200	0.0173	0.0215	0.4216	FALSE	0.367863	20698.9	UKBB	TRUE
16918_198	Rheumatoid arthritis || id:ebi-a-GCST002318	ENSG00000164342	HGNC:11849	TLR3	toll like receptor 3	7098	O15455	rs3775296	A	C	A	C	0.19611	NA	4	186076613	-0.2252	0.010732	9.27e-98	0.00995033	0.0198162	0.49	FALSE	0.0122885	440.302	DECODE	TRUE
SeqId_16918_198	Rheumatoid arthritis || id:ebi-a-GCST002318	ENSG00000164342	HGNC:11849	TLR3	toll like receptor 3	7098	O15455	rs3775291	T	C	T	C	0.3	NA	4	187004074	-0.808	0.013	1e-200	-0.0100503	0.0152311	0.5	FALSE	0.265121	3862.38	FENLAND	TRUE
SeqId_16918_198	Rheumatoid arthritis || id:ebi-a-GCST002318	ENSG00000164342	HGNC:11849	TLR3	toll like receptor 3	7098	O15455	rs6814488	A	G	A	G	0.19	NA	4	186994359	-0.193	0.017	1.15e-30	0.00995033	0.0198162	0.47	FALSE	0.0118936	128.865	FENLAND	TRUE
TLR3:O15455:OID20612:v1	Rheumatoid arthritis || id:ebi-a-GCST002318	ENSG00000164342	HGNC:11849	TLR3	toll like receptor 3	7098	O15455	rs3775291	T	C	T	C	0.2972	NA	4	186082920	-1.151	0.008	1e-200	-0.0100503	0.0152311	0.5	FALSE	0.367863	20698.9	UKBB	TRUE
SeqId_16918_198	Sinusitis || id:J10_CHRONSINUSITIS	ENSG00000164342	HGNC:11849	TLR3	toll like receptor 3	7098	O15455	rs3775291	T	C	T	C	0.3	0.314864	4	186082920	-0.7886	0.0212757	1e-200	0.0114256	0.0123233	0.353847	FALSE	0.159997	1373.49	ARIC	TRUE
16918_198	Sinusitis || id:J10_CHRONSINUSITIS	ENSG00000164342	HGNC:11849	TLR3	toll like receptor 3	7098	O15455	rs3775296	A	C	A	C	0.19611	0.184736	4	186076613	-0.2252	0.010732	9.27e-98	-0.000775159	0.0147589	0.958113	FALSE	0.0122885	440.302	DECODE	TRUE
SeqId_16918_198	Sinusitis || id:J10_CHRONSINUSITIS	ENSG00000164342	HGNC:11849	TLR3	toll like receptor 3	7098	O15455	rs3775291	T	C	T	C	0.3	0.314864	4	187004074	-0.808	0.013	1e-200	0.0114256	0.0123233	0.353847	FALSE	0.265121	3862.38	FENLAND	TRUE
SeqId_16918_198	Sinusitis || id:J10_CHRONSINUSITIS	ENSG00000164342	HGNC:11849	TLR3	toll like receptor 3	7098	O15455	rs6814488	A	G	A	G	0.19	0.184541	4	186994359	-0.193	0.017	1.15e-30	0.00257747	0.0147548	0.861326	FALSE	0.0118936	128.865	FENLAND	TRUE
TLR3:O15455:OID20612:v1	Sinusitis || id:J10_CHRONSINUSITIS	ENSG00000164342	HGNC:11849	TLR3	toll like receptor 3	7098	O15455	rs3775291	T	C	T	C	0.2972	0.314864	4	186082920	-1.151	0.008	1e-200	0.0114256	0.0123233	0.353847	FALSE	0.367863	20698.9	UKBB	TRUE
16918_198	Systemic lupus erythematosus || id:ebi-a-GCST003156	ENSG00000164342	HGNC:11849	TLR3	toll like receptor 3	7098	O15455	rs3775296	A	C	A	C	0.19611	NA	4	186076613	-0.2252	0.010732	9.27e-98	-0.0202027	0.0340519	0.552986	FALSE	0.0122885	440.302	DECODE	TRUE
SeqId_16918_198	Systemic lupus erythematosus || id:ebi-a-GCST003156	ENSG00000164342	HGNC:11849	TLR3	toll like receptor 3	7098	O15455	rs3775291	T	C	T	C	0.3	NA	4	187004074	-0.808	0.013	1e-200	-0.0202027	0.0230916	0.381631	FALSE	0.265121	3862.38	FENLAND	TRUE
SeqId_16918_198	Systemic lupus erythematosus || id:ebi-a-GCST003156	ENSG00000164342	HGNC:11849	TLR3	toll like receptor 3	7098	O15455	rs6814488	A	G	A	G	0.19	NA	4	186994359	-0.193	0.017	1.15e-30	-0.0100503	0.0300438	0.737986	FALSE	0.0118936	128.865	FENLAND	TRUE
TLR3:O15455:OID20612:v1	Systemic lupus erythematosus || id:ebi-a-GCST003156	ENSG00000164342	HGNC:11849	TLR3	toll like receptor 3	7098	O15455	rs3775291	T	C	T	C	0.2972	NA	4	186082920	-1.151	0.008	1e-200	-0.0202027	0.0230916	0.381631	FALSE	0.367863	20698.9	UKBB	TRUE
16918_198	Type 1 diabetes || id:ebi-a-GCST010681	ENSG00000164342	HGNC:11849	TLR3	toll like receptor 3	7098	O15455	rs3775296	A	C	A	C	0.19611	0.2016	4	186076613	-0.2252	0.010732	9.27e-98	-0.0122	0.0303	0.688201	FALSE	0.0122885	440.302	DECODE	TRUE
SeqId_16918_198	Type 1 diabetes || id:ebi-a-GCST010681	ENSG00000164342	HGNC:11849	TLR3	toll like receptor 3	7098	O15455	rs3775291	T	C	T	C	0.3	0.303	4	187004074	-0.808	0.013	1e-200	0.0372	0.0258	0.1501	FALSE	0.265121	3862.38	FENLAND	TRUE
SeqId_16918_198	Type 1 diabetes || id:ebi-a-GCST010681	ENSG00000164342	HGNC:11849	TLR3	toll like receptor 3	7098	O15455	rs6814488	A	G	A	G	0.19	0.1958	4	186994359	-0.193	0.017	1.15e-30	-0.0152	0.0309	0.6215	FALSE	0.0118936	128.865	FENLAND	TRUE
TLR3:O15455:OID20612:v1	Type 1 diabetes || id:ebi-a-GCST010681	ENSG00000164342	HGNC:11849	TLR3	toll like receptor 3	7098	O15455	rs3775291	T	C	T	C	0.2972	0.303	4	186082920	-1.151	0.008	1e-200	0.0372	0.0258	0.1501	FALSE	0.367863	20698.9	UKBB	TRUE
16918_198	Ulcerative colitis || id:ebi-a-GCST004133	ENSG00000164342	HGNC:11849	TLR3	toll like receptor 3	7098	O15455	rs3775296	A	C	A	C	0.19611	NA	4	186076613	-0.2252	0.010732	9.27e-98	-0.0399	0.0202	0.0483003	FALSE	0.0122885	440.302	DECODE	TRUE
SeqId_16918_198	Ulcerative colitis || id:ebi-a-GCST004133	ENSG00000164342	HGNC:11849	TLR3	toll like receptor 3	7098	O15455	rs3775291	T	C	T	C	0.3	NA	4	187004074	-0.808	0.013	1e-200	0.0209	0.0167	0.2116	FALSE	0.265121	3862.38	FENLAND	TRUE
SeqId_16918_198	Ulcerative colitis || id:ebi-a-GCST004133	ENSG00000164342	HGNC:11849	TLR3	toll like receptor 3	7098	O15455	rs6814488	A	G	A	G	0.19	NA	4	186994359	-0.193	0.017	1.15e-30	-0.0422	0.0203	0.0380496	FALSE	0.0118936	128.865	FENLAND	TRUE
TLR3:O15455:OID20612:v1	Ulcerative colitis || id:ebi-a-GCST004133	ENSG00000164342	HGNC:11849	TLR3	toll like receptor 3	7098	O15455	rs3775291	T	C	T	C	0.2972	NA	4	186082920	-1.151	0.008	1e-200	0.0209	0.0167	0.2116	FALSE	0.367863	20698.9	UKBB	TRUE
CSF2:P04141:OID30072:v1	Ankylosing spondylitis || id:M13_ANKYLOSPON	ENSG00000164400	HGNC:2434	CSF2	colony stimulating factor 2	1437	P04141	rs25882	C	T	C	T	0.2066	0.320289	5	132075767	0.244	0.009	7.94e-149	-0.0406552	0.028727	0.157002	FALSE	0.0202449	734.971	UKBB	TRUE
CSF2:P04141:OID30072:v1	Asthma || id:ebi-a-GCST90014325	ENSG00000164400	HGNC:2434	CSF2	colony stimulating factor 2	1437	P04141	rs25882	C	T	C	T	0.2066	0.206151	5	132075767	0.244	0.009	7.94e-149	0.0226556	0.00805171	0.00489655	FALSE	0.0202449	734.971	UKBB	TRUE
CSF2:P04141:OID30072:v1	Asthma || id:GCST006862	ENSG00000164400	HGNC:2434	CSF2	colony stimulating factor 2	1437	P04141	rs25882	C	T	C	T	0.2066	NA	5	132075767	0.244	0.009	7.94e-149	0.0295065	0.0185399	0.111494	FALSE	0.0202449	734.971	UKBB	TRUE
CSF2:P04141:OID30072:v1	Crohn's disease || id:ebi-a-GCST004132	ENSG00000164400	HGNC:2434	CSF2	colony stimulating factor 2	1437	P04141	rs25882	C	T	C	T	0.2066	NA	5	132075767	0.244	0.009	7.94e-149	-0.0616	0.02	0.00207601	FALSE	0.0202449	734.971	UKBB	TRUE
CSF2:P04141:OID30072:v1	Eczema || id:GCST90244787	ENSG00000164400	HGNC:2434	CSF2	colony stimulating factor 2	1437	P04141	rs25882	C	T	C	T	0.2066	0.218178	5	132075767	0.244	0.009	7.94e-149	0.0212349	0.00777093	0.00629695	FALSE	0.0202449	734.971	UKBB	TRUE
CSF2:P04141:OID30072:v1	Eczema || id:L12_ATOPIC	ENSG00000164400	HGNC:2434	CSF2	colony stimulating factor 2	1437	P04141	rs25882	C	T	C	T	0.2066	0.320655	5	132075767	0.244	0.009	7.94e-149	0.0860764	0.0133934	1.3e-10	FALSE	0.0202449	734.971	UKBB	TRUE
CSF2:P04141:OID30072:v1	Eosinophilic esophagitis || id:GCST90027899	ENSG00000164400	HGNC:2434	CSF2	colony stimulating factor 2	1437	P04141	rs25882	C	T	C	T	0.2066	NA	5	132075767	0.244	0.009	7.94e-149	0.00603376	0.0439686	0.89085	FALSE	0.0202449	734.971	UKBB	TRUE
CSF2:P04141:OID30072:v1	Inflammatory bowel disease || id:ebi-a-GCST004131	ENSG00000164400	HGNC:2434	CSF2	colony stimulating factor 2	1437	P04141	rs25882	C	T	C	T	0.2066	NA	5	132075767	0.244	0.009	7.94e-149	-0.0308	0.0154	0.04517	FALSE	0.0202449	734.971	UKBB	TRUE
CSF2:P04141:OID30072:v1	Juvenile idiopathic arthritis || id:GCST90010715	ENSG00000164400	HGNC:2434	CSF2	colony stimulating factor 2	1437	P04141	rs25882	C	T	C	T	0.2066	NA	5	132075767	0.244	0.009	7.94e-149	-0.0398506	0.0357779	0.265351	FALSE	0.0202449	734.971	UKBB	TRUE
CSF2:P04141:OID30072:v1	multiple sclerosis || id:ieu-b-18	ENSG00000164400	HGNC:2434	CSF2	colony stimulating factor 2	1437	P04141	rs25882	C	T	C	T	0.2066	NA	5	132075767	0.244	0.009	7.94e-149	0.0330399	0.0201519	0.1011	FALSE	0.0202449	734.971	UKBB	TRUE
CSF2:P04141:OID30072:v1	Psoriasis || id:GCST90019016	ENSG00000164400	HGNC:2434	CSF2	colony stimulating factor 2	1437	P04141	rs25882	C	T	C	T	0.2066	NA	5	132075767	0.244	0.009	7.94e-149	-0.0141	0.0198	0.4754	FALSE	0.0202449	734.971	UKBB	TRUE
CSF2:P04141:OID30072:v1	Rheumatoid arthritis || id:ebi-a-GCST002318	ENSG00000164400	HGNC:2434	CSF2	colony stimulating factor 2	1437	P04141	rs25882	C	T	C	T	0.2066	NA	5	132075767	0.244	0.009	7.94e-149	0.0512933	0.0163716	0.0012	FALSE	0.0202449	734.971	UKBB	TRUE
CSF2:P04141:OID30072:v1	Sinusitis || id:J10_CHRONSINUSITIS	ENSG00000164400	HGNC:2434	CSF2	colony stimulating factor 2	1437	P04141	rs25882	C	T	C	T	0.2066	0.321084	5	132075767	0.244	0.009	7.94e-149	0.00976582	0.0122041	0.423589	FALSE	0.0202449	734.971	UKBB	TRUE
CSF2:P04141:OID30072:v1	Systemic lupus erythematosus || id:ebi-a-GCST003156	ENSG00000164400	HGNC:2434	CSF2	colony stimulating factor 2	1437	P04141	rs25882	C	T	C	T	0.2066	NA	5	132075767	0.244	0.009	7.94e-149	0.0198026	0.0309897	0.522819	FALSE	0.0202449	734.971	UKBB	TRUE
CSF2:P04141:OID30072:v1	Type 1 diabetes || id:ebi-a-GCST010681	ENSG00000164400	HGNC:2434	CSF2	colony stimulating factor 2	1437	P04141	rs25882	C	T	C	T	0.2066	0.2082	5	132075767	0.244	0.009	7.94e-149	-0.0231	0.029	0.4247	FALSE	0.0202449	734.971	UKBB	TRUE
CSF2:P04141:OID30072:v1	Ulcerative colitis || id:ebi-a-GCST004133	ENSG00000164400	HGNC:2434	CSF2	colony stimulating factor 2	1437	P04141	rs25882	C	T	C	T	0.2066	NA	5	132075767	0.244	0.009	7.94e-149	-0.0019	0.0195	0.921	FALSE	0.0202449	734.971	UKBB	TRUE
IL31RA:Q8NI17:OID30475:v1	Ankylosing spondylitis || id:M13_ANKYLOSPON	ENSG00000164509	HGNC:18969	IL31RA	interleukin 31 receptor A	133396	Q8NI17	rs161651	T	C	T	C	0.3052	0.295284	5	55909767	-0.631	0.008	1e-200	-0.0382992	0.029319	0.191452	FALSE	0.148862	6220.92	UKBB	FALSE
IL31RA:Q8NI17:OID30475:v1	Asthma || id:ebi-a-GCST90014325	ENSG00000164509	HGNC:18969	IL31RA	interleukin 31 receptor A	133396	Q8NI17	rs161651	T	C	T	C	0.3052	0.30368	5	55909767	-0.631	0.008	1e-200	-0.0112832	0.00709979	0.112009	FALSE	0.148862	6220.92	UKBB	FALSE
IL31RA:Q8NI17:OID30475:v1	Asthma || id:GCST006862	ENSG00000164509	HGNC:18969	IL31RA	interleukin 31 receptor A	133396	Q8NI17	rs161651	T	C	T	C	0.3052	NA	5	55909767	-0.631	0.008	1e-200	-0.0178932	0.0155426	0.249636	FALSE	0.148862	6220.92	UKBB	FALSE
IL31RA:Q8NI17:OID30475:v1	Crohn's disease || id:ebi-a-GCST004132	ENSG00000164509	HGNC:18969	IL31RA	interleukin 31 receptor A	133396	Q8NI17	rs161651	T	C	T	C	0.3052	NA	5	55909767	-0.631	0.008	1e-200	0.0039	0.0175	0.8222	FALSE	0.148862	6220.92	UKBB	FALSE
IL31RA:Q8NI17:OID30475:v1	Eczema || id:GCST90244787	ENSG00000164509	HGNC:18969	IL31RA	interleukin 31 receptor A	133396	Q8NI17	rs161651	T	C	T	C	0.3052	0.308374	5	55909767	-0.631	0.008	1e-200	0.00261757	0.00702572	0.709465	FALSE	0.148862	6220.92	UKBB	FALSE
IL31RA:Q8NI17:OID30475:v1	Eczema || id:L12_ATOPIC	ENSG00000164509	HGNC:18969	IL31RA	interleukin 31 receptor A	133396	Q8NI17	rs161651	T	C	T	C	0.3052	0.294168	5	55909767	-0.631	0.008	1e-200	-0.0105577	0.0138423	0.445637	FALSE	0.148862	6220.92	UKBB	FALSE
IL31RA:Q8NI17:OID30475:v1	Eosinophilic esophagitis || id:GCST90027899	ENSG00000164509	HGNC:18969	IL31RA	interleukin 31 receptor A	133396	Q8NI17	rs161651	T	C	T	C	0.3052	NA	5	55909767	-0.631	0.008	1e-200	0.052657	0.0391538	0.178666	FALSE	0.148862	6220.92	UKBB	FALSE
IL31RA:Q8NI17:OID30475:v1	Inflammatory bowel disease || id:ebi-a-GCST004131	ENSG00000164509	HGNC:18969	IL31RA	interleukin 31 receptor A	133396	Q8NI17	rs161651	T	C	T	C	0.3052	NA	5	55909767	-0.631	0.008	1e-200	-0.0074	0.0135	0.5854	FALSE	0.148862	6220.92	UKBB	FALSE
IL31RA:Q8NI17:OID30475:v1	Juvenile idiopathic arthritis || id:GCST90010715	ENSG00000164509	HGNC:18969	IL31RA	interleukin 31 receptor A	133396	Q8NI17	rs161651	T	C	T	C	0.3052	NA	5	55909767	-0.631	0.008	1e-200	-0.0206116	0.031278	0.509909	FALSE	0.148862	6220.92	UKBB	FALSE
IL31RA:Q8NI17:OID30475:v1	multiple sclerosis || id:ieu-b-18	ENSG00000164509	HGNC:18969	IL31RA	interleukin 31 receptor A	133396	Q8NI17	rs161651	T	C	T	C	0.3052	NA	5	55909767	-0.631	0.008	1e-200	0.000500125	0.016764	0.9762	FALSE	0.148862	6220.92	UKBB	FALSE
IL31RA:Q8NI17:OID30475:v1	Psoriasis || id:GCST90019016	ENSG00000164509	HGNC:18969	IL31RA	interleukin 31 receptor A	133396	Q8NI17	rs161651	T	C	T	C	0.3052	NA	5	55909767	-0.631	0.008	1e-200	0.0174	0.0213	0.4134	FALSE	0.148862	6220.92	UKBB	FALSE
IL31RA:Q8NI17:OID30475:v1	Rheumatoid arthritis || id:ebi-a-GCST002318	ENSG00000164509	HGNC:18969	IL31RA	interleukin 31 receptor A	133396	Q8NI17	rs161651	T	C	T	C	0.3052	NA	5	55909767	-0.631	0.008	1e-200	0.0198026	0.0147896	0.3	FALSE	0.148862	6220.92	UKBB	FALSE
IL31RA:Q8NI17:OID30475:v1	Sinusitis || id:J10_CHRONSINUSITIS	ENSG00000164509	HGNC:18969	IL31RA	interleukin 31 receptor A	133396	Q8NI17	rs161651	T	C	T	C	0.3052	0.293939	5	55909767	-0.631	0.008	1e-200	0.00439557	0.012536	0.725862	FALSE	0.148862	6220.92	UKBB	FALSE
IL31RA:Q8NI17:OID30475:v1	Systemic lupus erythematosus || id:ebi-a-GCST003156	ENSG00000164509	HGNC:18969	IL31RA	interleukin 31 receptor A	133396	Q8NI17	rs161651	T	C	T	C	0.3052	NA	5	55909767	-0.631	0.008	1e-200	0.00995033	0.0318336	0.754606	FALSE	0.148862	6220.92	UKBB	FALSE
IL31RA:Q8NI17:OID30475:v1	Type 1 diabetes || id:ebi-a-GCST010681	ENSG00000164509	HGNC:18969	IL31RA	interleukin 31 receptor A	133396	Q8NI17	rs161651	T	C	T	C	0.3052	0.3106	5	55909767	-0.631	0.008	1e-200	-0.0191	0.0261	0.4642	FALSE	0.148862	6220.92	UKBB	FALSE
IL31RA:Q8NI17:OID30475:v1	Ulcerative colitis || id:ebi-a-GCST004133	ENSG00000164509	HGNC:18969	IL31RA	interleukin 31 receptor A	133396	Q8NI17	rs161651	T	C	T	C	0.3052	NA	5	55909767	-0.631	0.008	1e-200	-0.0242	0.0171	0.158	FALSE	0.148862	6220.92	UKBB	FALSE
SeqId_8007_19	Ankylosing spondylitis || id:M13_ANKYLOSPON	ENSG00000164733	HGNC:2527	CTSB	cathepsin B	1508	P07858	rs709821	C	G	C	G	0.26	0.198151	8	11845085	0.7377	0.0199025	1e-200	0.0497972	0.0337968	0.140635	TRUE	0.159996	1373.48	ARIC	TRUE
8007_19	Ankylosing spondylitis || id:M13_ANKYLOSPON	ENSG00000164733	HGNC:2527	CTSB	cathepsin B	1508	P07858	rs1065712	C	G	C	G	0.08502	0.0974595	8	11844613	-0.4694	0.01416	1e-200	0.0060831	0.0454317	0.893485	TRUE	0.0301268	1098.84	DECODE	FALSE
8007_19	Ankylosing spondylitis || id:M13_ANKYLOSPON	ENSG00000164733	HGNC:2527	CTSB	cathepsin B	1508	P07858	rs144898260	A	G	A	G	0.00905	0.00169094	8	11966585	-0.3344	0.043919	2.66e-14	0.287243	0.34525	0.405417	FALSE	0.00163614	57.97	DECODE	FALSE
8007_19	Ankylosing spondylitis || id:M13_ANKYLOSPON	ENSG00000164733	HGNC:2527	CTSB	cathepsin B	1508	P07858	rs148117767	A	G	A	G	0.0008	0.000771456	8	11850912	2.1516	0.138263	1.33e-54	0.0513705	0.491676	0.916788	FALSE	0.00679872	242.151	DECODE	TRUE
8007_19	Ankylosing spondylitis || id:M13_ANKYLOSPON	ENSG00000164733	HGNC:2527	CTSB	cathepsin B	1508	P07858	rs148144238	A	G	A	G	0.00321	0.0117744	8	11860663	0.7416	0.068954	5.61e-27	-0.167447	0.123363	0.174667	FALSE	0.00325907	115.663	DECODE	TRUE
8007_19	Ankylosing spondylitis || id:M13_ANKYLOSPON	ENSG00000164733	HGNC:2527	CTSB	cathepsin B	1508	P07858	rs1736117	A	G	A	G	0.29749	0.310565	8	11873502	0.1188	0.008822	2.48e-41	0.0142174	0.0290898	0.625023	FALSE	0.00510028	181.332	DECODE	FALSE
8007_19	Ankylosing spondylitis || id:M13_ANKYLOSPON	ENSG00000164733	HGNC:2527	CTSB	cathepsin B	1508	P07858	rs2740592	G	A	G	A	0.25081	0.198128	8	11843744	0.6105	0.006822	1e-200	0.0500618	0.0337921	0.138483	FALSE	0.184588	8007.99	DECODE	FALSE
SeqId_8007_19	Ankylosing spondylitis || id:M13_ANKYLOSPON	ENSG00000164733	HGNC:2527	CTSB	cathepsin B	1508	P07858	rs1065712	C	G	C	G	0.05	0.0974595	8	11702122	-0.566	0.032	1.02e-71	0.0060831	0.0454317	0.893485	TRUE	0.0283869	312.789	FENLAND	FALSE
SeqId_8007_19	Ankylosing spondylitis || id:M13_ANKYLOSPON	ENSG00000164733	HGNC:2527	CTSB	cathepsin B	1508	P07858	rs1296022	A	G	A	G	0.29	0.318131	8	11722355	0.098	0.015	4.58e-11	-0.00262954	0.0290356	0.92784	FALSE	0.00397039	42.6765	FENLAND	FALSE
SeqId_8007_19	Ankylosing spondylitis || id:M13_ANKYLOSPON	ENSG00000164733	HGNC:2527	CTSB	cathepsin B	1508	P07858	rs141111503	T	C	T	C	0.98	0.992688	8	11723936	-0.056	0.05	0.265	0.151437	0.156246	0.332435	FALSE	0.000117132	1.25417	FENLAND	FALSE
SeqId_8007_19	Ankylosing spondylitis || id:M13_ANKYLOSPON	ENSG00000164733	HGNC:2527	CTSB	cathepsin B	1508	P07858	rs1736084	T	C	T	C	0.26	0.197927	8	11703657	0.621	0.014	1e-200	0.0507209	0.0338098	0.133567	FALSE	0.155224	1967.19	FENLAND	FALSE
CTSB:P07858:OID20276:v1	Ankylosing spondylitis || id:M13_ANKYLOSPON	ENSG00000164733	HGNC:2527	CTSB	cathepsin B	1508	P07858	rs709821	C	G	C	G	0.2618	0.198151	8	11845085	0.591	0.009	1e-200	0.0497972	0.0337968	0.140635	TRUE	0.108119	4311.87	UKBB	TRUE
SeqId_8007_19	Asthma || id:ebi-a-GCST90014325	ENSG00000164733	HGNC:2527	CTSB	cathepsin B	1508	P07858	rs709821	C	G	C	G	0.26	0.263701	8	11845085	0.7377	0.0199025	1e-200	0.00476885	0.0085078	0.575121	TRUE	0.159996	1373.48	ARIC	TRUE
8007_19	Asthma || id:ebi-a-GCST90014325	ENSG00000164733	HGNC:2527	CTSB	cathepsin B	1508	P07858	rs1065712	C	G	C	G	0.08502	0.0482207	8	11844613	-0.4694	0.01416	1e-200	-0.0108601	0.0156433	0.487534	TRUE	0.0301268	1098.84	DECODE	FALSE
8007_19	Asthma || id:ebi-a-GCST90014325	ENSG00000164733	HGNC:2527	CTSB	cathepsin B	1508	P07858	rs144898260	A	G	A	G	0.00905	0.00496408	8	11966585	-0.3344	0.043919	2.66e-14	0.0817375	0.05219	0.117313	FALSE	0.00163614	57.97	DECODE	FALSE
8007_19	Asthma || id:ebi-a-GCST90014325	ENSG00000164733	HGNC:2527	CTSB	cathepsin B	1508	P07858	rs148117767	A	G	A	G	0.0008	0.00325399	8	11850912	2.1516	0.138263	1.33e-54	0.0389796	0.0571077	0.494882	FALSE	0.00679872	242.151	DECODE	TRUE
