## Supplemental Tables for "Integrative Mendelian Randomization approaches for therapeutic target prioritisation in immune-mediated diseases" (part 20 of 25)

### Sheet: ST23 (continued)
Probe.ID exposure	outcome	Instrumented gene	HGNC.ID	Approved.symbol	Approved.name	NCBI.Gene.ID	UniProt	SNP	effect_allele.exposure	other_allele.exposure	effect_allele.outcome	other_allele.outcome	eaf.exposure	eaf.outcome	chr.exposure	pos.exposure	beta.exposure	se.exposure	pval.exposure	beta.outcome	se.outcome	pval.outcome	palindromic	R2	F_stats	cohort	epitope_altering_flag
8007_19	Asthma || id:ebi-a-GCST90014325	ENSG00000164733	HGNC:2527	CTSB	cathepsin B	1508	P07858	rs1736117	A	G	A	G	0.29749	0.303329	8	11873502	0.1188	0.008822	2.48e-41	-0.00780085	0.00768773	0.310242	FALSE	0.00510028	181.332	DECODE	FALSE
8007_19	Asthma || id:ebi-a-GCST90014325	ENSG00000164733	HGNC:2527	CTSB	cathepsin B	1508	P07858	rs2740592	G	A	G	A	0.25081	0.262998	8	11843744	0.6105	0.006822	1e-200	0.00400031	0.0085169	0.638577	FALSE	0.184588	8007.99	DECODE	FALSE
SeqId_8007_19	Asthma || id:ebi-a-GCST90014325	ENSG00000164733	HGNC:2527	CTSB	cathepsin B	1508	P07858	rs1065712	C	G	C	G	0.05	0.0482207	8	11702122	-0.566	0.032	1.02e-71	-0.0108601	0.0156433	0.487534	TRUE	0.0283869	312.789	FENLAND	FALSE
SeqId_8007_19	Asthma || id:ebi-a-GCST90014325	ENSG00000164733	HGNC:2527	CTSB	cathepsin B	1508	P07858	rs1296022	A	G	A	G	0.29	0.286743	8	11722355	0.098	0.015	4.58e-11	-0.00849623	0.00764364	0.266335	FALSE	0.00397039	42.6765	FENLAND	FALSE
SeqId_8007_19	Asthma || id:ebi-a-GCST90014325	ENSG00000164733	HGNC:2527	CTSB	cathepsin B	1508	P07858	rs141111503	T	C	T	C	0.98	0.980548	8	11723936	-0.056	0.05	0.265	-0.0435257	0.0243215	0.0735191	FALSE	0.000117132	1.25417	FENLAND	FALSE
SeqId_8007_19	Asthma || id:ebi-a-GCST90014325	ENSG00000164733	HGNC:2527	CTSB	cathepsin B	1508	P07858	rs1736084	T	C	T	C	0.26	0.262033	8	11703657	0.621	0.014	1e-200	0.00558005	0.00855023	0.514001	FALSE	0.155224	1967.19	FENLAND	FALSE
CTSB:P07858:OID20276:v1	Asthma || id:ebi-a-GCST90014325	ENSG00000164733	HGNC:2527	CTSB	cathepsin B	1508	P07858	rs709821	C	G	C	G	0.2618	0.263701	8	11845085	0.591	0.009	1e-200	0.00476885	0.0085078	0.575121	TRUE	0.108119	4311.87	UKBB	TRUE
8007_19	Asthma || id:GCST006862	ENSG00000164733	HGNC:2527	CTSB	cathepsin B	1508	P07858	rs1736117	A	G	A	G	0.29749	NA	8	11873502	0.1188	0.008822	2.48e-41	-0.00632385	0.0158041	0.689054	FALSE	0.00510028	181.332	DECODE	FALSE
8007_19	Asthma || id:GCST006862	ENSG00000164733	HGNC:2527	CTSB	cathepsin B	1508	P07858	rs2740592	G	A	G	A	0.25081	NA	8	11843744	0.6105	0.006822	1e-200	-0.0466643	0.018277	0.0106748	FALSE	0.184588	8007.99	DECODE	FALSE
SeqId_8007_19	Asthma || id:GCST006862	ENSG00000164733	HGNC:2527	CTSB	cathepsin B	1508	P07858	rs1296022	A	G	A	G	0.29	NA	8	11722355	0.098	0.015	4.58e-11	9.32e-05	0.0158379	0.995307	FALSE	0.00397039	42.6765	FENLAND	FALSE
SeqId_8007_19	Asthma || id:GCST006862	ENSG00000164733	HGNC:2527	CTSB	cathepsin B	1508	P07858	rs1736084	T	C	T	C	0.26	NA	8	11703657	0.621	0.014	1e-200	-0.0460504	0.0181147	0.0110169	FALSE	0.155224	1967.19	FENLAND	FALSE
8007_19	Crohn's disease || id:ebi-a-GCST004132	ENSG00000164733	HGNC:2527	CTSB	cathepsin B	1508	P07858	rs1065712	C	G	C	G	0.08502	NA	8	11844613	-0.4694	0.01416	1e-200	-0.0325	0.0373	0.3844	TRUE	0.0301268	1098.84	DECODE	FALSE
8007_19	Crohn's disease || id:ebi-a-GCST004132	ENSG00000164733	HGNC:2527	CTSB	cathepsin B	1508	P07858	rs144898260	A	G	A	G	0.00905	NA	8	11966585	-0.3344	0.043919	2.66e-14	-0.0776	0.1299	0.550201	FALSE	0.00163614	57.97	DECODE	FALSE
8007_19	Crohn's disease || id:ebi-a-GCST004132	ENSG00000164733	HGNC:2527	CTSB	cathepsin B	1508	P07858	rs1736117	A	G	A	G	0.29749	NA	8	11873502	0.1188	0.008822	2.48e-41	0.0164	0.0176	0.3512	FALSE	0.00510028	181.332	DECODE	FALSE
8007_19	Crohn's disease || id:ebi-a-GCST004132	ENSG00000164733	HGNC:2527	CTSB	cathepsin B	1508	P07858	rs2740592	G	A	G	A	0.25081	NA	8	11843744	0.6105	0.006822	1e-200	-0.0391	0.0179	0.0287303	FALSE	0.184588	8007.99	DECODE	FALSE
SeqId_8007_19	Crohn's disease || id:ebi-a-GCST004132	ENSG00000164733	HGNC:2527	CTSB	cathepsin B	1508	P07858	rs1065712	C	G	C	G	0.05	NA	8	11702122	-0.566	0.032	1.02e-71	-0.0325	0.0373	0.3844	TRUE	0.0283869	312.789	FENLAND	FALSE
SeqId_8007_19	Crohn's disease || id:ebi-a-GCST004132	ENSG00000164733	HGNC:2527	CTSB	cathepsin B	1508	P07858	rs1296022	A	G	A	G	0.29	NA	8	11722355	0.098	0.015	4.58e-11	0.0193	0.018	0.2814	FALSE	0.00397039	42.6765	FENLAND	FALSE
SeqId_8007_19	Crohn's disease || id:ebi-a-GCST004132	ENSG00000164733	HGNC:2527	CTSB	cathepsin B	1508	P07858	rs141111503	T	C	T	C	0.98	NA	8	11723936	-0.056	0.05	0.265	0.0554	0.0578	0.3379	FALSE	0.000117132	1.25417	FENLAND	FALSE
SeqId_8007_19	Crohn's disease || id:ebi-a-GCST004132	ENSG00000164733	HGNC:2527	CTSB	cathepsin B	1508	P07858	rs1736084	T	C	T	C	0.26	NA	8	11703657	0.621	0.014	1e-200	-0.0405	0.018	0.0245901	FALSE	0.155224	1967.19	FENLAND	FALSE
SeqId_8007_19	Eczema || id:GCST90244787	ENSG00000164733	HGNC:2527	CTSB	cathepsin B	1508	P07858	rs709821	C	G	C	G	0.26	0.259775	8	11845085	0.7377	0.0199025	1e-200	-0.00127081	0.00747092	0.864913	TRUE	0.159996	1373.48	ARIC	TRUE
8007_19	Eczema || id:GCST90244787	ENSG00000164733	HGNC:2527	CTSB	cathepsin B	1508	P07858	rs1065712	C	G	C	G	0.08502	0.063447	8	11844613	-0.4694	0.01416	1e-200	0.0167716	0.0127051	0.186772	TRUE	0.0301268	1098.84	DECODE	FALSE
8007_19	Eczema || id:GCST90244787	ENSG00000164733	HGNC:2527	CTSB	cathepsin B	1508	P07858	rs144898260	A	G	A	G	0.00905	0.0123	8	11966585	-0.3344	0.043919	2.66e-14	0.1965	0.158894	0.216188	FALSE	0.00163614	57.97	DECODE	FALSE
8007_19	Eczema || id:GCST90244787	ENSG00000164733	HGNC:2527	CTSB	cathepsin B	1508	P07858	rs148144238	A	G	A	G	0.00321	NA	8	11860663	0.7416	0.068954	5.61e-27	0.0118999	0.115351	0.917813	FALSE	0.00325907	115.663	DECODE	TRUE
8007_19	Eczema || id:GCST90244787	ENSG00000164733	HGNC:2527	CTSB	cathepsin B	1508	P07858	rs1736117	A	G	A	G	0.29749	0.309941	8	11873502	0.1188	0.008822	2.48e-41	0.00919955	0.00696299	0.186397	FALSE	0.00510028	181.332	DECODE	FALSE
8007_19	Eczema || id:GCST90244787	ENSG00000164733	HGNC:2527	CTSB	cathepsin B	1508	P07858	rs2740592	G	A	G	A	0.25081	0.259663	8	11843744	0.6105	0.006822	1e-200	-0.000305047	0.00746124	0.967425	FALSE	0.184588	8007.99	DECODE	FALSE
SeqId_8007_19	Eczema || id:GCST90244787	ENSG00000164733	HGNC:2527	CTSB	cathepsin B	1508	P07858	rs1065712	C	G	C	G	0.05	0.063447	8	11702122	-0.566	0.032	1.02e-71	0.0167716	0.0127051	0.186772	TRUE	0.0283869	312.789	FENLAND	FALSE
SeqId_8007_19	Eczema || id:GCST90244787	ENSG00000164733	HGNC:2527	CTSB	cathepsin B	1508	P07858	rs1296022	A	G	A	G	0.29	0.296851	8	11722355	0.098	0.015	4.58e-11	0.0134738	0.00703776	0.0555815	FALSE	0.00397039	42.6765	FENLAND	FALSE
SeqId_8007_19	Eczema || id:GCST90244787	ENSG00000164733	HGNC:2527	CTSB	cathepsin B	1508	P07858	rs141111503	T	C	T	C	0.98	0.981974	8	11723936	-0.056	0.05	0.265	-0.0110448	0.028388	0.697244	FALSE	0.000117132	1.25417	FENLAND	FALSE
SeqId_8007_19	Eczema || id:GCST90244787	ENSG00000164733	HGNC:2527	CTSB	cathepsin B	1508	P07858	rs1736084	T	C	T	C	0.26	0.258577	8	11703657	0.621	0.014	1e-200	-0.00237281	0.0075174	0.752309	FALSE	0.155224	1967.19	FENLAND	FALSE
CTSB:P07858:OID20276:v1	Eczema || id:GCST90244787	ENSG00000164733	HGNC:2527	CTSB	cathepsin B	1508	P07858	rs709821	C	G	C	G	0.2618	0.259775	8	11845085	0.591	0.009	1e-200	-0.00127081	0.00747092	0.864913	TRUE	0.108119	4311.87	UKBB	TRUE
SeqId_8007_19	Eczema || id:L12_ATOPIC	ENSG00000164733	HGNC:2527	CTSB	cathepsin B	1508	P07858	rs709821	C	G	C	G	0.26	0.196927	8	11845085	0.7377	0.0199025	1e-200	0.000756372	0.016032	0.962371	TRUE	0.159996	1373.48	ARIC	TRUE
8007_19	Eczema || id:L12_ATOPIC	ENSG00000164733	HGNC:2527	CTSB	cathepsin B	1508	P07858	rs1065712	C	G	C	G	0.08502	0.0971818	8	11844613	-0.4694	0.01416	1e-200	-0.0481405	0.021377	0.0243232	TRUE	0.0301268	1098.84	DECODE	FALSE
8007_19	Eczema || id:L12_ATOPIC	ENSG00000164733	HGNC:2527	CTSB	cathepsin B	1508	P07858	rs144898260	A	G	A	G	0.00905	0.00169762	8	11966585	-0.3344	0.043919	2.66e-14	-0.015548	0.162838	0.923932	FALSE	0.00163614	57.97	DECODE	FALSE
8007_19	Eczema || id:L12_ATOPIC	ENSG00000164733	HGNC:2527	CTSB	cathepsin B	1508	P07858	rs148117767	A	G	A	G	0.0008	0.000737018	8	11850912	2.1516	0.138263	1.33e-54	0.0439939	0.244042	0.856939	FALSE	0.00679872	242.151	DECODE	TRUE
8007_19	Eczema || id:L12_ATOPIC	ENSG00000164733	HGNC:2527	CTSB	cathepsin B	1508	P07858	rs148144238	A	G	A	G	0.00321	0.0117448	8	11860663	0.7416	0.068954	5.61e-27	0.0342751	0.0584189	0.557396	FALSE	0.00325907	115.663	DECODE	TRUE
8007_19	Eczema || id:L12_ATOPIC	ENSG00000164733	HGNC:2527	CTSB	cathepsin B	1508	P07858	rs1736117	A	G	A	G	0.29749	0.31176	8	11873502	0.1188	0.008822	2.48e-41	0.0278414	0.0136237	0.040993	FALSE	0.00510028	181.332	DECODE	FALSE
8007_19	Eczema || id:L12_ATOPIC	ENSG00000164733	HGNC:2527	CTSB	cathepsin B	1508	P07858	rs2740592	G	A	G	A	0.25081	0.196915	8	11843744	0.6105	0.006822	1e-200	0.000790154	0.0160295	0.960685	FALSE	0.184588	8007.99	DECODE	FALSE
SeqId_8007_19	Eczema || id:L12_ATOPIC	ENSG00000164733	HGNC:2527	CTSB	cathepsin B	1508	P07858	rs1065712	C	G	C	G	0.05	0.0971818	8	11702122	-0.566	0.032	1.02e-71	-0.0481405	0.021377	0.0243232	TRUE	0.0283869	312.789	FENLAND	FALSE
SeqId_8007_19	Eczema || id:L12_ATOPIC	ENSG00000164733	HGNC:2527	CTSB	cathepsin B	1508	P07858	rs1296022	A	G	A	G	0.29	0.319612	8	11722355	0.098	0.015	4.58e-11	0.0239137	0.0135957	0.0785923	FALSE	0.00397039	42.6765	FENLAND	FALSE
SeqId_8007_19	Eczema || id:L12_ATOPIC	ENSG00000164733	HGNC:2527	CTSB	cathepsin B	1508	P07858	rs141111503	T	C	T	C	0.98	0.992777	8	11723936	-0.056	0.05	0.265	0.111397	0.0752878	0.138977	FALSE	0.000117132	1.25417	FENLAND	FALSE
SeqId_8007_19	Eczema || id:L12_ATOPIC	ENSG00000164733	HGNC:2527	CTSB	cathepsin B	1508	P07858	rs1736084	T	C	T	C	0.26	0.196716	8	11703657	0.621	0.014	1e-200	0.00102583	0.016038	0.949	FALSE	0.155224	1967.19	FENLAND	FALSE
CTSB:P07858:OID20276:v1	Eczema || id:L12_ATOPIC	ENSG00000164733	HGNC:2527	CTSB	cathepsin B	1508	P07858	rs709821	C	G	C	G	0.2618	0.196927	8	11845085	0.591	0.009	1e-200	0.000756372	0.016032	0.962371	TRUE	0.108119	4311.87	UKBB	TRUE
8007_19	Eosinophilic esophagitis || id:GCST90027899	ENSG00000164733	HGNC:2527	CTSB	cathepsin B	1508	P07858	rs1065712	C	G	C	G	0.08502	NA	8	11844613	-0.4694	0.01416	1e-200	0.0115995	0.0799224	0.884605	TRUE	0.0301268	1098.84	DECODE	FALSE
8007_19	Eosinophilic esophagitis || id:GCST90027899	ENSG00000164733	HGNC:2527	CTSB	cathepsin B	1508	P07858	rs144898260	A	G	A	G	0.00905	NA	8	11966585	-0.3344	0.043919	2.66e-14	0.0968354	0.277504	0.727127	FALSE	0.00163614	57.97	DECODE	FALSE
8007_19	Eosinophilic esophagitis || id:GCST90027899	ENSG00000164733	HGNC:2527	CTSB	cathepsin B	1508	P07858	rs148117767	A	G	A	G	0.0008	NA	8	11850912	2.1516	0.138263	1.33e-54	0.0582963	0.356118	0.869968	FALSE	0.00679872	242.151	DECODE	TRUE
8007_19	Eosinophilic esophagitis || id:GCST90027899	ENSG00000164733	HGNC:2527	CTSB	cathepsin B	1508	P07858	rs1736117	A	G	A	G	0.29749	NA	8	11873502	0.1188	0.008822	2.48e-41	0.0335779	0.0389905	0.389138	FALSE	0.00510028	181.332	DECODE	FALSE
8007_19	Eosinophilic esophagitis || id:GCST90027899	ENSG00000164733	HGNC:2527	CTSB	cathepsin B	1508	P07858	rs2740592	G	A	G	A	0.25081	NA	8	11843744	0.6105	0.006822	1e-200	-0.0219747	0.0408653	0.59076	FALSE	0.184588	8007.99	DECODE	FALSE
SeqId_8007_19	Eosinophilic esophagitis || id:GCST90027899	ENSG00000164733	HGNC:2527	CTSB	cathepsin B	1508	P07858	rs1065712	C	G	C	G	0.05	NA	8	11702122	-0.566	0.032	1.02e-71	0.0115995	0.0799224	0.884605	TRUE	0.0283869	312.789	FENLAND	FALSE
SeqId_8007_19	Eosinophilic esophagitis || id:GCST90027899	ENSG00000164733	HGNC:2527	CTSB	cathepsin B	1508	P07858	rs1296022	A	G	A	G	0.29	NA	8	11722355	0.098	0.015	4.58e-11	0.00401593	0.0397604	0.919548	FALSE	0.00397039	42.6765	FENLAND	FALSE
SeqId_8007_19	Eosinophilic esophagitis || id:GCST90027899	ENSG00000164733	HGNC:2527	CTSB	cathepsin B	1508	P07858	rs141111503	T	C	T	C	0.98	NA	8	11723936	-0.056	0.05	0.265	0.119126	0.135051	0.377733	FALSE	0.000117132	1.25417	FENLAND	FALSE
SeqId_8007_19	Eosinophilic esophagitis || id:GCST90027899	ENSG00000164733	HGNC:2527	CTSB	cathepsin B	1508	P07858	rs1736084	T	C	T	C	0.26	NA	8	11703657	0.621	0.014	1e-200	-0.0313844	0.0408772	0.442622	FALSE	0.155224	1967.19	FENLAND	FALSE
8007_19	Inflammatory bowel disease || id:ebi-a-GCST004131	ENSG00000164733	HGNC:2527	CTSB	cathepsin B	1508	P07858	rs1065712	C	G	C	G	0.08502	NA	8	11844613	-0.4694	0.01416	1e-200	-0.0016	0.0283	0.9561	TRUE	0.0301268	1098.84	DECODE	FALSE
8007_19	Inflammatory bowel disease || id:ebi-a-GCST004131	ENSG00000164733	HGNC:2527	CTSB	cathepsin B	1508	P07858	rs144898260	A	G	A	G	0.00905	NA	8	11966585	-0.3344	0.043919	2.66e-14	-0.009	0.1017	0.9299	FALSE	0.00163614	57.97	DECODE	FALSE
8007_19	Inflammatory bowel disease || id:ebi-a-GCST004131	ENSG00000164733	HGNC:2527	CTSB	cathepsin B	1508	P07858	rs1736117	A	G	A	G	0.29749	NA	8	11873502	0.1188	0.008822	2.48e-41	-0.0081	0.0137	0.5559	FALSE	0.00510028	181.332	DECODE	FALSE
8007_19	Inflammatory bowel disease || id:ebi-a-GCST004131	ENSG00000164733	HGNC:2527	CTSB	cathepsin B	1508	P07858	rs2740592	G	A	G	A	0.25081	NA	8	11843744	0.6105	0.006822	1e-200	-0.039	0.0139	0.00495804	FALSE	0.184588	8007.99	DECODE	FALSE
SeqId_8007_19	Inflammatory bowel disease || id:ebi-a-GCST004131	ENSG00000164733	HGNC:2527	CTSB	cathepsin B	1508	P07858	rs1065712	C	G	C	G	0.05	NA	8	11702122	-0.566	0.032	1.02e-71	-0.0016	0.0283	0.9561	TRUE	0.0283869	312.789	FENLAND	FALSE
SeqId_8007_19	Inflammatory bowel disease || id:ebi-a-GCST004131	ENSG00000164733	HGNC:2527	CTSB	cathepsin B	1508	P07858	rs1296022	A	G	A	G	0.29	NA	8	11722355	0.098	0.015	4.58e-11	-0.0134	0.014	0.3376	FALSE	0.00397039	42.6765	FENLAND	FALSE
SeqId_8007_19	Inflammatory bowel disease || id:ebi-a-GCST004131	ENSG00000164733	HGNC:2527	CTSB	cathepsin B	1508	P07858	rs141111503	T	C	T	C	0.98	NA	8	11723936	-0.056	0.05	0.265	0.0671	0.0451	0.1373	FALSE	0.000117132	1.25417	FENLAND	FALSE
SeqId_8007_19	Inflammatory bowel disease || id:ebi-a-GCST004131	ENSG00000164733	HGNC:2527	CTSB	cathepsin B	1508	P07858	rs1736084	T	C	T	C	0.26	NA	8	11703657	0.621	0.014	1e-200	-0.0387	0.014	0.00566604	FALSE	0.155224	1967.19	FENLAND	FALSE
8007_19	Juvenile idiopathic arthritis || id:GCST90010715	ENSG00000164733	HGNC:2527	CTSB	cathepsin B	1508	P07858	rs1065712	C	G	C	G	0.08502	NA	8	11844613	-0.4694	0.01416	1e-200	-0.017279	0.0721273	0.810665	TRUE	0.0301268	1098.84	DECODE	FALSE
8007_19	Juvenile idiopathic arthritis || id:GCST90010715	ENSG00000164733	HGNC:2527	CTSB	cathepsin B	1508	P07858	rs1736117	A	G	A	G	0.29749	NA	8	11873502	0.1188	0.008822	2.48e-41	0.029589	0.0317733	0.351719	FALSE	0.00510028	181.332	DECODE	FALSE
8007_19	Juvenile idiopathic arthritis || id:GCST90010715	ENSG00000164733	HGNC:2527	CTSB	cathepsin B	1508	P07858	rs2740592	G	A	G	A	0.25081	NA	8	11843744	0.6105	0.006822	1e-200	-0.0790525	0.0323904	0.0146622	FALSE	0.184588	8007.99	DECODE	FALSE
SeqId_8007_19	Juvenile idiopathic arthritis || id:GCST90010715	ENSG00000164733	HGNC:2527	CTSB	cathepsin B	1508	P07858	rs1065712	C	G	C	G	0.05	NA	8	11702122	-0.566	0.032	1.02e-71	-0.017279	0.0721273	0.810665	TRUE	0.0283869	312.789	FENLAND	FALSE
SeqId_8007_19	Juvenile idiopathic arthritis || id:GCST90010715	ENSG00000164733	HGNC:2527	CTSB	cathepsin B	1508	P07858	rs1296022	A	G	A	G	0.29	NA	8	11722355	0.098	0.015	4.58e-11	0.0292771	0.0326142	0.369358	FALSE	0.00397039	42.6765	FENLAND	FALSE
SeqId_8007_19	Juvenile idiopathic arthritis || id:GCST90010715	ENSG00000164733	HGNC:2527	CTSB	cathepsin B	1508	P07858	rs141111503	T	C	T	C	0.98	NA	8	11723936	-0.056	0.05	0.265	0.258156	0.104891	0.0138484	FALSE	0.000117132	1.25417	FENLAND	FALSE
SeqId_8007_19	Juvenile idiopathic arthritis || id:GCST90010715	ENSG00000164733	HGNC:2527	CTSB	cathepsin B	1508	P07858	rs1736084	T	C	T	C	0.26	NA	8	11703657	0.621	0.014	1e-200	-0.0783493	0.0327303	0.0166755	FALSE	0.155224	1967.19	FENLAND	FALSE
8007_19	multiple sclerosis || id:ieu-b-18	ENSG00000164733	HGNC:2527	CTSB	cathepsin B	1508	P07858	rs1065712	C	G	C	G	0.08502	NA	8	11844613	-0.4694	0.01416	1e-200	0.0709591	0.0589374	0.2286	TRUE	0.0301268	1098.84	DECODE	FALSE
8007_19	multiple sclerosis || id:ieu-b-18	ENSG00000164733	HGNC:2527	CTSB	cathepsin B	1508	P07858	rs1736117	A	G	A	G	0.29749	NA	8	11873502	0.1188	0.008822	2.48e-41	0.016536	0.0184571	0.3703	FALSE	0.00510028	181.332	DECODE	FALSE
8007_19	multiple sclerosis || id:ieu-b-18	ENSG00000164733	HGNC:2527	CTSB	cathepsin B	1508	P07858	rs2740592	G	A	G	A	0.25081	NA	8	11843744	0.6105	0.006822	1e-200	-0.0232281	0.0188356	0.2175	FALSE	0.184588	8007.99	DECODE	FALSE
SeqId_8007_19	multiple sclerosis || id:ieu-b-18	ENSG00000164733	HGNC:2527	CTSB	cathepsin B	1508	P07858	rs1065712	C	G	C	G	0.05	NA	8	11702122	-0.566	0.032	1.02e-71	0.0709591	0.0589374	0.2286	TRUE	0.0283869	312.789	FENLAND	FALSE
SeqId_8007_19	multiple sclerosis || id:ieu-b-18	ENSG00000164733	HGNC:2527	CTSB	cathepsin B	1508	P07858	rs1296022	A	G	A	G	0.29	NA	8	11722355	0.098	0.015	4.58e-11	0.0105555	0.0186109	0.5706	FALSE	0.00397039	42.6765	FENLAND	FALSE
SeqId_8007_19	multiple sclerosis || id:ieu-b-18	ENSG00000164733	HGNC:2527	CTSB	cathepsin B	1508	P07858	rs1736084	T	C	T	C	0.26	NA	8	11703657	0.621	0.014	1e-200	-0.0237165	0.0188944	0.2094	FALSE	0.155224	1967.19	FENLAND	FALSE
8007_19	Psoriasis || id:GCST90019016	ENSG00000164733	HGNC:2527	CTSB	cathepsin B	1508	P07858	rs1065712	C	G	C	G	0.08502	NA	8	11844613	-0.4694	0.01416	1e-200	0.022	0.0387	0.569399	TRUE	0.0301268	1098.84	DECODE	FALSE
8007_19	Psoriasis || id:GCST90019016	ENSG00000164733	HGNC:2527	CTSB	cathepsin B	1508	P07858	rs1736117	A	G	A	G	0.29749	NA	8	11873502	0.1188	0.008822	2.48e-41	0.0161	0.0184	0.3829	FALSE	0.00510028	181.332	DECODE	FALSE
8007_19	Psoriasis || id:GCST90019016	ENSG00000164733	HGNC:2527	CTSB	cathepsin B	1508	P07858	rs2740592	G	A	G	A	0.25081	NA	8	11843744	0.6105	0.006822	1e-200	0.0127	0.0194	0.511601	FALSE	0.184588	8007.99	DECODE	FALSE
SeqId_8007_19	Psoriasis || id:GCST90019016	ENSG00000164733	HGNC:2527	CTSB	cathepsin B	1508	P07858	rs1065712	C	G	C	G	0.05	NA	8	11702122	-0.566	0.032	1.02e-71	0.022	0.0387	0.569399	TRUE	0.0283869	312.789	FENLAND	FALSE
SeqId_8007_19	Psoriasis || id:GCST90019016	ENSG00000164733	HGNC:2527	CTSB	cathepsin B	1508	P07858	rs1296022	A	G	A	G	0.29	NA	8	11722355	0.098	0.015	4.58e-11	0.0022	0.0185	0.9031	FALSE	0.00397039	42.6765	FENLAND	FALSE
SeqId_8007_19	Psoriasis || id:GCST90019016	ENSG00000164733	HGNC:2527	CTSB	cathepsin B	1508	P07858	rs141111503	T	C	T	C	0.98	NA	8	11723936	-0.056	0.05	0.265	0.071	0.0736	0.335	FALSE	0.000117132	1.25417	FENLAND	FALSE
SeqId_8007_19	Psoriasis || id:GCST90019016	ENSG00000164733	HGNC:2527	CTSB	cathepsin B	1508	P07858	rs1736084	T	C	T	C	0.26	NA	8	11703657	0.621	0.014	1e-200	0.0162	0.0195	0.4056	FALSE	0.155224	1967.19	FENLAND	FALSE
8007_19	Rheumatoid arthritis || id:ebi-a-GCST002318	ENSG00000164733	HGNC:2527	CTSB	cathepsin B	1508	P07858	rs1065712	C	G	C	G	0.08502	NA	8	11844613	-0.4694	0.01416	1e-200	-0.165514	0.0595532	0.00359998	TRUE	0.0301268	1098.84	DECODE	FALSE
8007_19	Rheumatoid arthritis || id:ebi-a-GCST002318	ENSG00000164733	HGNC:2527	CTSB	cathepsin B	1508	P07858	rs148144238	A	G	A	G	0.00321	NA	8	11860663	0.7416	0.068954	5.61e-27	0.00995033	0.0793694	0.85	FALSE	0.00325907	115.663	DECODE	TRUE
8007_19	Rheumatoid arthritis || id:ebi-a-GCST002318	ENSG00000164733	HGNC:2527	CTSB	cathepsin B	1508	P07858	rs1736117	A	G	A	G	0.29749	NA	8	11873502	0.1188	0.008822	2.48e-41	0.0198026	0.0147896	0.15	FALSE	0.00510028	181.332	DECODE	FALSE
8007_19	Rheumatoid arthritis || id:ebi-a-GCST002318	ENSG00000164733	HGNC:2527	CTSB	cathepsin B	1508	P07858	rs2740592	G	A	G	A	0.25081	NA	8	11843744	0.6105	0.006822	1e-200	-0.00995033	0.0206171	0.73	FALSE	0.184588	8007.99	DECODE	FALSE
SeqId_8007_19	Rheumatoid arthritis || id:ebi-a-GCST002318	ENSG00000164733	HGNC:2527	CTSB	cathepsin B	1508	P07858	rs1065712	C	G	C	G	0.05	NA	8	11702122	-0.566	0.032	1.02e-71	-0.165514	0.0595532	0.00359998	TRUE	0.0283869	312.789	FENLAND	FALSE
SeqId_8007_19	Rheumatoid arthritis || id:ebi-a-GCST002318	ENSG00000164733	HGNC:2527	CTSB	cathepsin B	1508	P07858	rs1296022	A	G	A	G	0.29	NA	8	11722355	0.098	0.015	4.58e-11	0.00995033	0.0149339	0.39	FALSE	0.00397039	42.6765	FENLAND	FALSE
SeqId_8007_19	Rheumatoid arthritis || id:ebi-a-GCST002318	ENSG00000164733	HGNC:2527	CTSB	cathepsin B	1508	P07858	rs141111503	T	C	T	C	0.98	NA	8	11723936	-0.056	0.05	0.265	-0.223144	0.0981489	0.0189998	FALSE	0.000117132	1.25417	FENLAND	FALSE
SeqId_8007_19	Rheumatoid arthritis || id:ebi-a-GCST002318	ENSG00000164733	HGNC:2527	CTSB	cathepsin B	1508	P07858	rs1736084	T	C	T	C	0.26	NA	8	11703657	0.621	0.014	1e-200	-0.0100503	0.0202087	0.7	FALSE	0.155224	1967.19	FENLAND	FALSE
SeqId_8007_19	Sinusitis || id:J10_CHRONSINUSITIS	ENSG00000164733	HGNC:2527	CTSB	cathepsin B	1508	P07858	rs709821	C	G	C	G	0.26	0.197607	8	11845085	0.7377	0.0199025	1e-200	-0.00483254	0.0144926	0.738797	TRUE	0.159996	1373.48	ARIC	TRUE
8007_19	Sinusitis || id:J10_CHRONSINUSITIS	ENSG00000164733	HGNC:2527	CTSB	cathepsin B	1508	P07858	rs1065712	C	G	C	G	0.08502	0.0973206	8	11844613	-0.4694	0.01416	1e-200	0.0223781	0.019365	0.247845	TRUE	0.0301268	1098.84	DECODE	FALSE
8007_19	Sinusitis || id:J10_CHRONSINUSITIS	ENSG00000164733	HGNC:2527	CTSB	cathepsin B	1508	P07858	rs144898260	A	G	A	G	0.00905	0.00166664	8	11966585	-0.3344	0.043919	2.66e-14	-0.314543	0.149813	0.035766	FALSE	0.00163614	57.97	DECODE	FALSE
8007_19	Sinusitis || id:J10_CHRONSINUSITIS	ENSG00000164733	HGNC:2527	CTSB	cathepsin B	1508	P07858	rs148117767	A	G	A	G	0.0008	0.000743822	8	11850912	2.1516	0.138263	1.33e-54	0.196357	0.220693	0.37361	FALSE	0.00679872	242.151	DECODE	TRUE
8007_19	Sinusitis || id:J10_CHRONSINUSITIS	ENSG00000164733	HGNC:2527	CTSB	cathepsin B	1508	P07858	rs148144238	A	G	A	G	0.00321	0.0117586	8	11860663	0.7416	0.068954	5.61e-27	-0.0485254	0.0531326	0.361091	FALSE	0.00325907	115.663	DECODE	TRUE
8007_19	Sinusitis || id:J10_CHRONSINUSITIS	ENSG00000164733	HGNC:2527	CTSB	cathepsin B	1508	P07858	rs1736117	A	G	A	G	0.29749	0.310869	8	11873502	0.1188	0.008822	2.48e-41	0.00862707	0.012351	0.484869	FALSE	0.00510028	181.332	DECODE	FALSE
8007_19	Sinusitis || id:J10_CHRONSINUSITIS	ENSG00000164733	HGNC:2527	CTSB	cathepsin B	1508	P07858	rs2740592	G	A	G	A	0.25081	0.197596	8	11843744	0.6105	0.006822	1e-200	-0.00478077	0.01449	0.741447	FALSE	0.184588	8007.99	DECODE	FALSE
SeqId_8007_19	Sinusitis || id:J10_CHRONSINUSITIS	ENSG00000164733	HGNC:2527	CTSB	cathepsin B	1508	P07858	rs1065712	C	G	C	G	0.05	0.0973206	8	11702122	-0.566	0.032	1.02e-71	0.0223781	0.019365	0.247845	TRUE	0.0283869	312.789	FENLAND	FALSE
SeqId_8007_19	Sinusitis || id:J10_CHRONSINUSITIS	ENSG00000164733	HGNC:2527	CTSB	cathepsin B	1508	P07858	rs1296022	A	G	A	G	0.29	0.318996	8	11722355	0.098	0.015	4.58e-11	0.000657165	0.0123237	0.957473	FALSE	0.00397039	42.6765	FENLAND	FALSE
SeqId_8007_19	Sinusitis || id:J10_CHRONSINUSITIS	ENSG00000164733	HGNC:2527	CTSB	cathepsin B	1508	P07858	rs141111503	T	C	T	C	0.98	0.992769	8	11723936	-0.056	0.05	0.265	0.0616559	0.0682886	0.366593	FALSE	0.000117132	1.25417	FENLAND	FALSE
SeqId_8007_19	Sinusitis || id:J10_CHRONSINUSITIS	ENSG00000164733	HGNC:2527	CTSB	cathepsin B	1508	P07858	rs1736084	T	C	T	C	0.26	0.197411	8	11703657	0.621	0.014	1e-200	-0.00425522	0.0144958	0.769104	FALSE	0.155224	1967.19	FENLAND	FALSE
CTSB:P07858:OID20276:v1	Sinusitis || id:J10_CHRONSINUSITIS	ENSG00000164733	HGNC:2527	CTSB	cathepsin B	1508	P07858	rs709821	C	G	C	G	0.2618	0.197607	8	11845085	0.591	0.009	1e-200	-0.00483254	0.0144926	0.738797	TRUE	0.108119	4311.87	UKBB	TRUE
8007_19	Systemic lupus erythematosus || id:ebi-a-GCST003156	ENSG00000164733	HGNC:2527	CTSB	cathepsin B	1508	P07858	rs1736117	A	G	A	G	0.29749	NA	8	11873502	0.1188	0.008822	2.48e-41	0.0487902	0.0327607	0.136411	FALSE	0.00510028	181.332	DECODE	FALSE
8007_19	Systemic lupus erythematosus || id:ebi-a-GCST003156	ENSG00000164733	HGNC:2527	CTSB	cathepsin B	1508	P07858	rs2740592	G	A	G	A	0.25081	NA	8	11843744	0.6105	0.006822	1e-200	-0.0618754	0.0366216	0.0911066	FALSE	0.184588	8007.99	DECODE	FALSE
SeqId_8007_19	Systemic lupus erythematosus || id:ebi-a-GCST003156	ENSG00000164733	HGNC:2527	CTSB	cathepsin B	1508	P07858	rs1296022	A	G	A	G	0.29	NA	8	11722355	0.098	0.015	4.58e-11	0.0487902	0.0285463	0.0874219	FALSE	0.00397039	42.6765	FENLAND	FALSE
SeqId_8007_19	Systemic lupus erythematosus || id:ebi-a-GCST003156	ENSG00000164733	HGNC:2527	CTSB	cathepsin B	1508	P07858	rs141111503	T	C	T	C	0.98	NA	8	11723936	-0.056	0.05	0.265	0.328504	0.110243	0.00288423	FALSE	0.000117132	1.25417	FENLAND	FALSE
SeqId_8007_19	Systemic lupus erythematosus || id:ebi-a-GCST003156	ENSG00000164733	HGNC:2527	CTSB	cathepsin B	1508	P07858	rs1736084	T	C	T	C	0.26	NA	8	11703657	0.621	0.014	1e-200	-0.0512933	0.0315773	0.104296	FALSE	0.155224	1967.19	FENLAND	FALSE
8007_19	Type 1 diabetes || id:ebi-a-GCST010681	ENSG00000164733	HGNC:2527	CTSB	cathepsin B	1508	P07858	rs1065712	C	G	C	G	0.08502	0.0498	8	11844613	-0.4694	0.01416	1e-200	0.1346	0.0539	0.0125101	TRUE	0.0301268	1098.84	DECODE	FALSE
8007_19	Type 1 diabetes || id:ebi-a-GCST010681	ENSG00000164733	HGNC:2527	CTSB	cathepsin B	1508	P07858	rs144898260	A	G	A	G	0.00905	0.0057	8	11966585	-0.3344	0.043919	2.66e-14	0.0011	0.2125	0.9957	FALSE	0.00163614	57.97	DECODE	FALSE
8007_19	Type 1 diabetes || id:ebi-a-GCST010681	ENSG00000164733	HGNC:2527	CTSB	cathepsin B	1508	P07858	rs148117767	A	G	A	G	0.0008	0.0033	8	11850912	2.1516	0.138263	1.33e-54	-0.2911	0.2501	0.2444	FALSE	0.00679872	242.151	DECODE	TRUE
8007_19	Type 1 diabetes || id:ebi-a-GCST010681	ENSG00000164733	HGNC:2527	CTSB	cathepsin B	1508	P07858	rs1736117	A	G	A	G	0.29749	0.3018	8	11873502	0.1188	0.008822	2.48e-41	-0.1036	0.0259	6.18e-05	FALSE	0.00510028	181.332	DECODE	FALSE
8007_19	Type 1 diabetes || id:ebi-a-GCST010681	ENSG00000164733	HGNC:2527	CTSB	cathepsin B	1508	P07858	rs2740592	G	A	G	A	0.25081	0.2696	8	11843744	0.6105	0.006822	1e-200	0.0102	0.0266	0.7009	FALSE	0.184588	8007.99	DECODE	FALSE
SeqId_8007_19	Type 1 diabetes || id:ebi-a-GCST010681	ENSG00000164733	HGNC:2527	CTSB	cathepsin B	1508	P07858	rs1065712	C	G	C	G	0.05	0.0498	8	11702122	-0.566	0.032	1.02e-71	0.1346	0.0539	0.0125101	TRUE	0.0283869	312.789	FENLAND	FALSE
SeqId_8007_19	Type 1 diabetes || id:ebi-a-GCST010681	ENSG00000164733	HGNC:2527	CTSB	cathepsin B	1508	P07858	rs1296022	A	G	A	G	0.29	0.288	8	11722355	0.098	0.015	4.58e-11	-0.0915	0.0264	0.000529505	FALSE	0.00397039	42.6765	FENLAND	FALSE
SeqId_8007_19	Type 1 diabetes || id:ebi-a-GCST010681	ENSG00000164733	HGNC:2527	CTSB	cathepsin B	1508	P07858	rs141111503	T	C	T	C	0.98	0.9768	8	11723936	-0.056	0.05	0.265	-0.2862	0.0841	0.000662705	FALSE	0.000117132	1.25417	FENLAND	FALSE
SeqId_8007_19	Type 1 diabetes || id:ebi-a-GCST010681	ENSG00000164733	HGNC:2527	CTSB	cathepsin B	1508	P07858	rs1736084	T	C	T	C	0.26	0.2703	8	11703657	0.621	0.014	1e-200	0.008	0.0268	0.766699	FALSE	0.155224	1967.19	FENLAND	FALSE
CTSB:P07858:OID20276:v1	Type 1 diabetes || id:ebi-a-GCST010681	ENSG00000164733	HGNC:2527	CTSB	cathepsin B	1508	P07858	rs709821	C	G	C	G	0.2618	0.2711	8	11845085	0.591	0.009	1e-200	0.0097	0.0266	0.714801	TRUE	0.108119	4311.87	UKBB	TRUE
8007_19	Ulcerative colitis || id:ebi-a-GCST004133	ENSG00000164733	HGNC:2527	CTSB	cathepsin B	1508	P07858	rs1065712	C	G	C	G	0.08502	NA	8	11844613	-0.4694	0.01416	1e-200	0.0208	0.0357	0.559399	TRUE	0.0301268	1098.84	DECODE	FALSE
8007_19	Ulcerative colitis || id:ebi-a-GCST004133	ENSG00000164733	HGNC:2527	CTSB	cathepsin B	1508	P07858	rs144898260	A	G	A	G	0.00905	NA	8	11966585	-0.3344	0.043919	2.66e-14	0.0142	0.1265	0.9107	FALSE	0.00163614	57.97	DECODE	FALSE
8007_19	Ulcerative colitis || id:ebi-a-GCST004133	ENSG00000164733	HGNC:2527	CTSB	cathepsin B	1508	P07858	rs1736117	A	G	A	G	0.29749	NA	8	11873502	0.1188	0.008822	2.48e-41	-0.0242	0.0175	0.1679	FALSE	0.00510028	181.332	DECODE	FALSE
8007_19	Ulcerative colitis || id:ebi-a-GCST004133	ENSG00000164733	HGNC:2527	CTSB	cathepsin B	1508	P07858	rs2740592	G	A	G	A	0.25081	NA	8	11843744	0.6105	0.006822	1e-200	-0.0441	0.0177	0.01287	FALSE	0.184588	8007.99	DECODE	FALSE
SeqId_8007_19	Ulcerative colitis || id:ebi-a-GCST004133	ENSG00000164733	HGNC:2527	CTSB	cathepsin B	1508	P07858	rs1065712	C	G	C	G	0.05	NA	8	11702122	-0.566	0.032	1.02e-71	0.0208	0.0357	0.559399	TRUE	0.0283869	312.789	FENLAND	FALSE
SeqId_8007_19	Ulcerative colitis || id:ebi-a-GCST004133	ENSG00000164733	HGNC:2527	CTSB	cathepsin B	1508	P07858	rs1296022	A	G	A	G	0.29	NA	8	11722355	0.098	0.015	4.58e-11	-0.0385	0.0178	0.03079	FALSE	0.00397039	42.6765	FENLAND	FALSE
SeqId_8007_19	Ulcerative colitis || id:ebi-a-GCST004133	ENSG00000164733	HGNC:2527	CTSB	cathepsin B	1508	P07858	rs141111503	T	C	T	C	0.98	NA	8	11723936	-0.056	0.05	0.265	0.064	0.0565	0.2574	FALSE	0.000117132	1.25417	FENLAND	FALSE
SeqId_8007_19	Ulcerative colitis || id:ebi-a-GCST004133	ENSG00000164733	HGNC:2527	CTSB	cathepsin B	1508	P07858	rs1736084	T	C	T	C	0.26	NA	8	11703657	0.621	0.014	1e-200	-0.0417	0.0178	0.0195299	FALSE	0.155224	1967.19	FENLAND	FALSE
SeqId_11378_37	Ankylosing spondylitis || id:M13_ANKYLOSPON	ENSG00000165025	HGNC:11491	SYK	spleen associated tyrosine kinase	6850	P43405	rs10993706	G	A	G	A	0.07	0.0801365	9	90840685	-0.3711	0.0314176	3.39e-32	-0.00992026	0.0493448	0.840668	FALSE	0.0189758	139.481	ARIC	FALSE
SeqId_10722_13	Ankylosing spondylitis || id:M13_ANKYLOSPON	ENSG00000165025	HGNC:11491	SYK	spleen associated tyrosine kinase	6850	P43405	rs75328154	T	C	T	C	0.24	0.206758	9	90790154	-0.1976	0.0192207	8.62e-25	0.0611499	0.0331455	0.0650534	FALSE	0.0144412	105.661	ARIC	FALSE
11378_37	Ankylosing spondylitis || id:M13_ANKYLOSPON	ENSG00000165025	HGNC:11491	SYK	spleen associated tyrosine kinase	6850	P43405	rs290203	A	G	A	G	0.37577	0.607173	9	90858681	0.0627	0.008365	6.6e-14	0.0267765	0.0275454	0.331008	FALSE	0.0015869	56.1796	DECODE	FALSE
11378_37	Ankylosing spondylitis || id:M13_ANKYLOSPON	ENSG00000165025	HGNC:11491	SYK	spleen associated tyrosine kinase	6850	P43405	rs72729008	A	G	A	G	0.14326	0.133982	9	90813267	-0.1204	0.011458	7.9e-26	-0.0301854	0.0393129	0.442591	FALSE	0.00311398	110.411	DECODE	FALSE
10722_13	Ankylosing spondylitis || id:M13_ANKYLOSPON	ENSG00000165025	HGNC:11491	SYK	spleen associated tyrosine kinase	6850	P43405	rs75505307	T	C	T	C	0.13282	0.0966056	9	90819332	-0.1269	0.011844	8.73e-27	0.0125688	0.0455063	0.782395	FALSE	0.00323726	114.789	DECODE	FALSE
SeqId_10722_13	Ankylosing spondylitis || id:M13_ANKYLOSPON	ENSG00000165025	HGNC:11491	SYK	spleen associated tyrosine kinase	6850	P43405	rs34221447	T	C	T	C	0.22	0.186369	9	93563884	-0.173	0.016	6.02e-29	0.0394089	0.0344089	0.252081	FALSE	0.0108001	116.888	FENLAND	FALSE
SeqId_11378_37	Ankylosing spondylitis || id:M13_ANKYLOSPON	ENSG00000165025	HGNC:11491	SYK	spleen associated tyrosine kinase	6850	P43405	rs34221447	T	C	T	C	0.22	0.186369	9	93563884	-0.17	0.016	1.63e-27	0.0394089	0.0344089	0.252081	FALSE	0.0104327	112.87	FENLAND	FALSE
SeqId_10722_13	Ankylosing spondylitis || id:M13_ANKYLOSPON	ENSG00000165025	HGNC:11491	SYK	spleen associated tyrosine kinase	6850	P43405	rs4744016	A	G	A	G	0.54	0.549254	9	93614898	0.1	0.013	1.23e-14	0.0153911	0.0270005	0.568658	FALSE	0.00549556	59.1605	FENLAND	FALSE
SeqId_11378_37	Asthma || id:ebi-a-GCST90014325	ENSG00000165025	HGNC:11491	SYK	spleen associated tyrosine kinase	6850	P43405	rs10993706	G	A	G	A	0.07	0.0742198	9	90840685	-0.3711	0.0314176	3.39e-32	-0.00474488	0.0124082	0.702166	FALSE	0.0189758	139.481	ARIC	FALSE
SeqId_10722_13	Asthma || id:ebi-a-GCST90014325	ENSG00000165025	HGNC:11491	SYK	spleen associated tyrosine kinase	6850	P43405	rs75328154	T	C	T	C	0.24	0.247563	9	90790154	-0.1976	0.0192207	8.62e-25	0.00902571	0.00755395	0.232152	FALSE	0.0144412	105.661	ARIC	FALSE
11378_37	Asthma || id:ebi-a-GCST90014325	ENSG00000165025	HGNC:11491	SYK	spleen associated tyrosine kinase	6850	P43405	rs290203	A	G	A	G	0.37577	0.68069	9	90858681	0.0627	0.008365	6.6e-14	0.00817099	0.00710629	0.250215	FALSE	0.0015869	56.1796	DECODE	FALSE
11378_37	Asthma || id:ebi-a-GCST90014325	ENSG00000165025	HGNC:11491	SYK	spleen associated tyrosine kinase	6850	P43405	rs72729008	A	G	A	G	0.14326	0.129793	9	90813267	-0.1204	0.011458	7.9e-26	0.0107992	0.00974655	0.26786	FALSE	0.00311398	110.411	DECODE	FALSE
10722_13	Asthma || id:ebi-a-GCST90014325	ENSG00000165025	HGNC:11491	SYK	spleen associated tyrosine kinase	6850	P43405	rs75505307	T	C	T	C	0.13282	0.121424	9	90819332	-0.1269	0.011844	8.73e-27	0.0132485	0.0100193	0.186068	FALSE	0.00323726	114.789	DECODE	FALSE
SeqId_11378_37	Asthma || id:ebi-a-GCST90014325	ENSG00000165025	HGNC:11491	SYK	spleen associated tyrosine kinase	6850	P43405	rs34221447	T	C	T	C	0.22	0.22631	9	93563884	-0.17	0.016	1.63e-27	0.00695843	0.00779966	0.372315	FALSE	0.0104327	112.87	FENLAND	FALSE
SeqId_10722_13	Asthma || id:ebi-a-GCST90014325	ENSG00000165025	HGNC:11491	SYK	spleen associated tyrosine kinase	6850	P43405	rs34221447	T	C	T	C	0.22	0.22631	9	93563884	-0.173	0.016	6.02e-29	0.00695843	0.00779966	0.372315	FALSE	0.0108001	116.888	FENLAND	FALSE
SeqId_10722_13	Asthma || id:ebi-a-GCST90014325	ENSG00000165025	HGNC:11491	SYK	spleen associated tyrosine kinase	6850	P43405	rs4744016	A	G	A	G	0.54	0.543712	9	93614898	0.1	0.013	1.23e-14	0.0146478	0.00658646	0.0261535	FALSE	0.00549556	59.1605	FENLAND	FALSE
SeqId_11378_37	Asthma || id:GCST006862	ENSG00000165025	HGNC:11491	SYK	spleen associated tyrosine kinase	6850	P43405	rs10993706	G	A	G	A	0.07	NA	9	90840685	-0.3711	0.0314176	3.39e-32	-0.0193121	0.0244254	0.429145	FALSE	0.0189758	139.481	ARIC	FALSE
SeqId_10722_13	Asthma || id:GCST006862	ENSG00000165025	HGNC:11491	SYK	spleen associated tyrosine kinase	6850	P43405	rs75328154	T	C	T	C	0.24	NA	9	90790154	-0.1976	0.0192207	8.62e-25	-0.0104374	0.016634	0.530351	FALSE	0.0144412	105.661	ARIC	FALSE
11378_37	Asthma || id:GCST006862	ENSG00000165025	HGNC:11491	SYK	spleen associated tyrosine kinase	6850	P43405	rs290203	A	G	A	G	0.37577	NA	9	90858681	0.0627	0.008365	6.6e-14	0.0159462	0.0159827	0.318416	FALSE	0.0015869	56.1796	DECODE	FALSE
11378_37	Asthma || id:GCST006862	ENSG00000165025	HGNC:11491	SYK	spleen associated tyrosine kinase	6850	P43405	rs72729008	A	G	A	G	0.14326	NA	9	90813267	-0.1204	0.011458	7.9e-26	0.00222129	0.0185989	0.904933	FALSE	0.00311398	110.411	DECODE	FALSE
10722_13	Asthma || id:GCST006862	ENSG00000165025	HGNC:11491	SYK	spleen associated tyrosine kinase	6850	P43405	rs75505307	T	C	T	C	0.13282	NA	9	90819332	-0.1269	0.011844	8.73e-27	-0.00426372	0.0196227	0.827986	FALSE	0.00323726	114.789	DECODE	FALSE
SeqId_10722_13	Asthma || id:GCST006862	ENSG00000165025	HGNC:11491	SYK	spleen associated tyrosine kinase	6850	P43405	rs34221447	T	C	T	C	0.22	NA	9	93563884	-0.173	0.016	6.02e-29	-0.00522039	0.016306	0.748854	FALSE	0.0108001	116.888	FENLAND	FALSE
SeqId_11378_37	Asthma || id:GCST006862	ENSG00000165025	HGNC:11491	SYK	spleen associated tyrosine kinase	6850	P43405	rs34221447	T	C	T	C	0.22	NA	9	93563884	-0.17	0.016	1.63e-27	-0.00522039	0.016306	0.748854	FALSE	0.0104327	112.87	FENLAND	FALSE
SeqId_10722_13	Asthma || id:GCST006862	ENSG00000165025	HGNC:11491	SYK	spleen associated tyrosine kinase	6850	P43405	rs4744016	A	G	A	G	0.54	NA	9	93614898	0.1	0.013	1.23e-14	0.0024554	0.0139053	0.859838	FALSE	0.00549556	59.1605	FENLAND	FALSE
SeqId_11378_37	Crohn's disease || id:ebi-a-GCST004132	ENSG00000165025	HGNC:11491	SYK	spleen associated tyrosine kinase	6850	P43405	rs10993706	G	A	G	A	0.07	NA	9	90840685	-0.3711	0.0314176	3.39e-32	0.0295	0.0311	0.342	FALSE	0.0189758	139.481	ARIC	FALSE
SeqId_10722_13	Crohn's disease || id:ebi-a-GCST004132	ENSG00000165025	HGNC:11491	SYK	spleen associated tyrosine kinase	6850	P43405	rs75328154	T	C	T	C	0.24	NA	9	90790154	-0.1976	0.0192207	8.62e-25	0.0116	0.0186	0.5326	FALSE	0.0144412	105.661	ARIC	FALSE
11378_37	Crohn's disease || id:ebi-a-GCST004132	ENSG00000165025	HGNC:11491	SYK	spleen associated tyrosine kinase	6850	P43405	rs290203	A	G	A	G	0.37577	NA	9	90858681	0.0627	0.008365	6.6e-14	0.0028	0.0173	0.8704	FALSE	0.0015869	56.1796	DECODE	FALSE
11378_37	Crohn's disease || id:ebi-a-GCST004132	ENSG00000165025	HGNC:11491	SYK	spleen associated tyrosine kinase	6850	P43405	rs72729008	A	G	A	G	0.14326	NA	9	90813267	-0.1204	0.011458	7.9e-26	0.0209	0.0238	0.3808	FALSE	0.00311398	110.411	DECODE	FALSE
10722_13	Crohn's disease || id:ebi-a-GCST004132	ENSG00000165025	HGNC:11491	SYK	spleen associated tyrosine kinase	6850	P43405	rs75505307	T	C	T	C	0.13282	NA	9	90819332	-0.1269	0.011844	8.73e-27	0.0175	0.0256	0.4938	FALSE	0.00323726	114.789	DECODE	FALSE
SeqId_11378_37	Crohn's disease || id:ebi-a-GCST004132	ENSG00000165025	HGNC:11491	SYK	spleen associated tyrosine kinase	6850	P43405	rs34221447	T	C	T	C	0.22	NA	9	93563884	-0.17	0.016	1.63e-27	0.0194	0.0192	0.3128	FALSE	0.0104327	112.87	FENLAND	FALSE
SeqId_10722_13	Crohn's disease || id:ebi-a-GCST004132	ENSG00000165025	HGNC:11491	SYK	spleen associated tyrosine kinase	6850	P43405	rs34221447	T	C	T	C	0.22	NA	9	93563884	-0.173	0.016	6.02e-29	0.0194	0.0192	0.3128	FALSE	0.0108001	116.888	FENLAND	FALSE
SeqId_10722_13	Crohn's disease || id:ebi-a-GCST004132	ENSG00000165025	HGNC:11491	SYK	spleen associated tyrosine kinase	6850	P43405	rs4744016	A	G	A	G	0.54	NA	9	93614898	0.1	0.013	1.23e-14	0.0068	0.0163	0.674899	FALSE	0.00549556	59.1605	FENLAND	FALSE
SeqId_11378_37	Eczema || id:GCST90244787	ENSG00000165025	HGNC:11491	SYK	spleen associated tyrosine kinase	6850	P43405	rs10993706	G	A	G	A	0.07	0.077763	9	90840685	-0.3711	0.0314176	3.39e-32	0.0136544	0.0118953	0.25101	FALSE	0.0189758	139.481	ARIC	FALSE
SeqId_10722_13	Eczema || id:GCST90244787	ENSG00000165025	HGNC:11491	SYK	spleen associated tyrosine kinase	6850	P43405	rs75328154	T	C	T	C	0.24	0.238227	9	90790154	-0.1976	0.0192207	8.62e-25	-0.000157012	0.00761803	0.983538	FALSE	0.0144412	105.661	ARIC	FALSE
11378_37	Eczema || id:GCST90244787	ENSG00000165025	HGNC:11491	SYK	spleen associated tyrosine kinase	6850	P43405	rs290203	A	G	A	G	0.37577	0.671904	9	90858681	0.0627	0.008365	6.6e-14	0.00594032	0.00691402	0.390295	FALSE	0.0015869	56.1796	DECODE	FALSE
11378_37	Eczema || id:GCST90244787	ENSG00000165025	HGNC:11491	SYK	spleen associated tyrosine kinase	6850	P43405	rs72729008	A	G	A	G	0.14326	0.131343	9	90813267	-0.1204	0.011458	7.9e-26	0.000789688	0.00951637	0.933886	FALSE	0.00311398	110.411	DECODE	FALSE
10722_13	Eczema || id:GCST90244787	ENSG00000165025	HGNC:11491	SYK	spleen associated tyrosine kinase	6850	P43405	rs75505307	T	C	T	C	0.13282	0.116627	9	90819332	-0.1269	0.011844	8.73e-27	-0.00067823	0.0101907	0.946914	FALSE	0.00323726	114.789	DECODE	FALSE
SeqId_11378_37	Eczema || id:GCST90244787	ENSG00000165025	HGNC:11491	SYK	spleen associated tyrosine kinase	6850	P43405	rs34221447	T	C	T	C	0.22	0.219298	9	93563884	-0.17	0.016	1.63e-27	-0.00132788	0.00783521	0.865422	FALSE	0.0104327	112.87	FENLAND	FALSE
SeqId_10722_13	Eczema || id:GCST90244787	ENSG00000165025	HGNC:11491	SYK	spleen associated tyrosine kinase	6850	P43405	rs34221447	T	C	T	C	0.22	0.219298	9	93563884	-0.173	0.016	6.02e-29	-0.00132788	0.00783521	0.865422	FALSE	0.0108001	116.888	FENLAND	FALSE
SeqId_10722_13	Eczema || id:GCST90244787	ENSG00000165025	HGNC:11491	SYK	spleen associated tyrosine kinase	6850	P43405	rs4744016	A	G	A	G	0.54	0.551048	9	93614898	0.1	0.013	1.23e-14	-0.00563509	0.00650353	0.386255	FALSE	0.00549556	59.1605	FENLAND	FALSE
SeqId_11378_37	Eczema || id:L12_ATOPIC	ENSG00000165025	HGNC:11491	SYK	spleen associated tyrosine kinase	6850	P43405	rs10993706	G	A	G	A	0.07	0.0799254	9	90840685	-0.3711	0.0314176	3.39e-32	0.0336213	0.0232607	0.148342	FALSE	0.0189758	139.481	ARIC	FALSE
SeqId_10722_13	Eczema || id:L12_ATOPIC	ENSG00000165025	HGNC:11491	SYK	spleen associated tyrosine kinase	6850	P43405	rs75328154	T	C	T	C	0.24	0.206509	9	90790154	-0.1976	0.0192207	8.62e-25	0.0434538	0.0155026	0.00506302	FALSE	0.0144412	105.661	ARIC	FALSE
11378_37	Eczema || id:L12_ATOPIC	ENSG00000165025	HGNC:11491	SYK	spleen associated tyrosine kinase	6850	P43405	rs290203	A	G	A	G	0.37577	0.607322	9	90858681	0.0627	0.008365	6.6e-14	0.0154054	0.0129631	0.234675	FALSE	0.0015869	56.1796	DECODE	FALSE
11378_37	Eczema || id:L12_ATOPIC	ENSG00000165025	HGNC:11491	SYK	spleen associated tyrosine kinase	6850	P43405	rs72729008	A	G	A	G	0.14326	0.134089	9	90813267	-0.1204	0.011458	7.9e-26	0.0504263	0.0183509	0.00599805	FALSE	0.00311398	110.411	DECODE	FALSE
10722_13	Eczema || id:L12_ATOPIC	ENSG00000165025	HGNC:11491	SYK	spleen associated tyrosine kinase	6850	P43405	rs75505307	T	C	T	C	0.13282	0.0964254	9	90819332	-0.1269	0.011844	8.73e-27	0.0344608	0.0215408	0.109645	FALSE	0.00323726	114.789	DECODE	FALSE
SeqId_11378_37	Eczema || id:L12_ATOPIC	ENSG00000165025	HGNC:11491	SYK	spleen associated tyrosine kinase	6850	P43405	rs34221447	T	C	T	C	0.22	0.18616	9	93563884	-0.17	0.016	1.63e-27	0.0515459	0.0160726	0.00134097	FALSE	0.0104327	112.87	FENLAND	FALSE
SeqId_10722_13	Eczema || id:L12_ATOPIC	ENSG00000165025	HGNC:11491	SYK	spleen associated tyrosine kinase	6850	P43405	rs34221447	T	C	T	C	0.22	0.18616	9	93563884	-0.173	0.016	6.02e-29	0.0515459	0.0160726	0.00134097	FALSE	0.0108001	116.888	FENLAND	FALSE
SeqId_10722_13	Eczema || id:L12_ATOPIC	ENSG00000165025	HGNC:11491	SYK	spleen associated tyrosine kinase	6850	P43405	rs4744016	A	G	A	G	0.54	0.549696	9	93614898	0.1	0.013	1.23e-14	0.0157857	0.0127203	0.214613	FALSE	0.00549556	59.1605	FENLAND	FALSE
SeqId_11378_37	Eosinophilic esophagitis || id:GCST90027899	ENSG00000165025	HGNC:11491	SYK	spleen associated tyrosine kinase	6850	P43405	rs10993706	G	A	G	A	0.07	NA	9	90840685	-0.3711	0.0314176	3.39e-32	0.144537	0.0667675	0.0304054	FALSE	0.0189758	139.481	ARIC	FALSE
SeqId_10722_13	Eosinophilic esophagitis || id:GCST90027899	ENSG00000165025	HGNC:11491	SYK	spleen associated tyrosine kinase	6850	P43405	rs75328154	T	C	T	C	0.24	NA	9	90790154	-0.1976	0.0192207	8.62e-25	-0.0149086	0.0420293	0.7228	FALSE	0.0144412	105.661	ARIC	FALSE
11378_37	Eosinophilic esophagitis || id:GCST90027899	ENSG00000165025	HGNC:11491	SYK	spleen associated tyrosine kinase	6850	P43405	rs290203	A	G	A	G	0.37577	NA	9	90858681	0.0627	0.008365	6.6e-14	0.101157	0.0381632	0.00803397	FALSE	0.0015869	56.1796	DECODE	FALSE
11378_37	Eosinophilic esophagitis || id:GCST90027899	ENSG00000165025	HGNC:11491	SYK	spleen associated tyrosine kinase	6850	P43405	rs72729008	A	G	A	G	0.14326	NA	9	90813267	-0.1204	0.011458	7.9e-26	0.0440332	0.0528277	0.404549	FALSE	0.00311398	110.411	DECODE	FALSE
10722_13	Eosinophilic esophagitis || id:GCST90027899	ENSG00000165025	HGNC:11491	SYK	spleen associated tyrosine kinase	6850	P43405	rs75505307	T	C	T	C	0.13282	NA	9	90819332	-0.1269	0.011844	8.73e-27	0.0336166	0.0546142	0.538207	FALSE	0.00323726	114.789	DECODE	FALSE
SeqId_10722_13	Eosinophilic esophagitis || id:GCST90027899	ENSG00000165025	HGNC:11491	SYK	spleen associated tyrosine kinase	6850	P43405	rs34221447	T	C	T	C	0.22	NA	9	93563884	-0.173	0.016	6.02e-29	-0.00934352	0.0431937	0.828741	FALSE	0.0108001	116.888	FENLAND	FALSE
SeqId_11378_37	Eosinophilic esophagitis || id:GCST90027899	ENSG00000165025	HGNC:11491	SYK	spleen associated tyrosine kinase	6850	P43405	rs34221447	T	C	T	C	0.22	NA	9	93563884	-0.17	0.016	1.63e-27	-0.00934352	0.0431937	0.828741	FALSE	0.0104327	112.87	FENLAND	FALSE
SeqId_10722_13	Eosinophilic esophagitis || id:GCST90027899	ENSG00000165025	HGNC:11491	SYK	spleen associated tyrosine kinase	6850	P43405	rs4744016	A	G	A	G	0.54	NA	9	93614898	0.1	0.013	1.23e-14	-0.0639771	0.0354057	0.0707669	FALSE	0.00549556	59.1605	FENLAND	FALSE
SeqId_11378_37	Inflammatory bowel disease || id:ebi-a-GCST004131	ENSG00000165025	HGNC:11491	SYK	spleen associated tyrosine kinase	6850	P43405	rs10993706	G	A	G	A	0.07	NA	9	90840685	-0.3711	0.0314176	3.39e-32	0.0121	0.0243	0.618399	FALSE	0.0189758	139.481	ARIC	FALSE
SeqId_10722_13	Inflammatory bowel disease || id:ebi-a-GCST004131	ENSG00000165025	HGNC:11491	SYK	spleen associated tyrosine kinase	6850	P43405	rs75328154	T	C	T	C	0.24	NA	9	90790154	-0.1976	0.0192207	8.62e-25	0.0089	0.0145	0.5369	FALSE	0.0144412	105.661	ARIC	FALSE
11378_37	Inflammatory bowel disease || id:ebi-a-GCST004131	ENSG00000165025	HGNC:11491	SYK	spleen associated tyrosine kinase	6850	P43405	rs290203	A	G	A	G	0.37577	NA	9	90858681	0.0627	0.008365	6.6e-14	0.0004	0.0133	0.9781	FALSE	0.0015869	56.1796	DECODE	FALSE
11378_37	Inflammatory bowel disease || id:ebi-a-GCST004131	ENSG00000165025	HGNC:11491	SYK	spleen associated tyrosine kinase	6850	P43405	rs72729008	A	G	A	G	0.14326	NA	9	90813267	-0.1204	0.011458	7.9e-26	-0.0051	0.0185	0.781399	FALSE	0.00311398	110.411	DECODE	FALSE
10722_13	Inflammatory bowel disease || id:ebi-a-GCST004131	ENSG00000165025	HGNC:11491	SYK	spleen associated tyrosine kinase	6850	P43405	rs75505307	T	C	T	C	0.13282	NA	9	90819332	-0.1269	0.011844	8.73e-27	0.0003	0.0199	0.9865	FALSE	0.00323726	114.789	DECODE	FALSE
SeqId_10722_13	Inflammatory bowel disease || id:ebi-a-GCST004131	ENSG00000165025	HGNC:11491	SYK	spleen associated tyrosine kinase	6850	P43405	rs34221447	T	C	T	C	0.22	NA	9	93563884	-0.173	0.016	6.02e-29	0.0152	0.0149	0.3068	FALSE	0.0108001	116.888	FENLAND	FALSE
SeqId_11378_37	Inflammatory bowel disease || id:ebi-a-GCST004131	ENSG00000165025	HGNC:11491	SYK	spleen associated tyrosine kinase	6850	P43405	rs34221447	T	C	T	C	0.22	NA	9	93563884	-0.17	0.016	1.63e-27	0.0152	0.0149	0.3068	FALSE	0.0104327	112.87	FENLAND	FALSE
SeqId_10722_13	Inflammatory bowel disease || id:ebi-a-GCST004131	ENSG00000165025	HGNC:11491	SYK	spleen associated tyrosine kinase	6850	P43405	rs4744016	A	G	A	G	0.54	NA	9	93614898	0.1	0.013	1.23e-14	0.0019	0.0126	0.8786	FALSE	0.00549556	59.1605	FENLAND	FALSE
SeqId_11378_37	Juvenile idiopathic arthritis || id:GCST90010715	ENSG00000165025	HGNC:11491	SYK	spleen associated tyrosine kinase	6850	P43405	rs10993706	G	A	G	A	0.07	NA	9	90840685	-0.3711	0.0314176	3.39e-32	0.0550693	0.0569401	0.333471	FALSE	0.0189758	139.481	ARIC	FALSE
SeqId_10722_13	Juvenile idiopathic arthritis || id:GCST90010715	ENSG00000165025	HGNC:11491	SYK	spleen associated tyrosine kinase	6850	P43405	rs75328154	T	C	T	C	0.24	NA	9	90790154	-0.1976	0.0192207	8.62e-25	0.0625003	0.0337821	0.0642984	FALSE	0.0144412	105.661	ARIC	FALSE
11378_37	Juvenile idiopathic arthritis || id:GCST90010715	ENSG00000165025	HGNC:11491	SYK	spleen associated tyrosine kinase	6850	P43405	rs290203	A	G	A	G	0.37577	NA	9	90858681	0.0627	0.008365	6.6e-14	0.0334102	0.0315859	0.290168	FALSE	0.0015869	56.1796	DECODE	FALSE
11378_37	Juvenile idiopathic arthritis || id:GCST90010715	ENSG00000165025	HGNC:11491	SYK	spleen associated tyrosine kinase	6850	P43405	rs72729008	A	G	A	G	0.14326	NA	9	90813267	-0.1204	0.011458	7.9e-26	0.0875284	0.0437675	0.0455166	FALSE	0.00311398	110.411	DECODE	FALSE
10722_13	Juvenile idiopathic arthritis || id:GCST90010715	ENSG00000165025	HGNC:11491	SYK	spleen associated tyrosine kinase	6850	P43405	rs75505307	T	C	T	C	0.13282	NA	9	90819332	-0.1269	0.011844	8.73e-27	0.100137	0.0453664	0.0272935	FALSE	0.00323726	114.789	DECODE	FALSE
SeqId_10722_13	Juvenile idiopathic arthritis || id:GCST90010715	ENSG00000165025	HGNC:11491	SYK	spleen associated tyrosine kinase	6850	P43405	rs34221447	T	C	T	C	0.22	NA	9	93563884	-0.173	0.016	6.02e-29	0.0660931	0.0348917	0.0581942	FALSE	0.0108001	116.888	FENLAND	FALSE
SeqId_11378_37	Juvenile idiopathic arthritis || id:GCST90010715	ENSG00000165025	HGNC:11491	SYK	spleen associated tyrosine kinase	6850	P43405	rs34221447	T	C	T	C	0.22	NA	9	93563884	-0.17	0.016	1.63e-27	0.0660931	0.0348917	0.0581942	FALSE	0.0104327	112.87	FENLAND	FALSE
SeqId_10722_13	Juvenile idiopathic arthritis || id:GCST90010715	ENSG00000165025	HGNC:11491	SYK	spleen associated tyrosine kinase	6850	P43405	rs4744016	A	G	A	G	0.54	NA	9	93614898	0.1	0.013	1.23e-14	0.0788564	0.029695	0.00791808	FALSE	0.00549556	59.1605	FENLAND	FALSE
SeqId_11378_37	multiple sclerosis || id:ieu-b-18	ENSG00000165025	HGNC:11491	SYK	spleen associated tyrosine kinase	6850	P43405	rs10993706	G	A	G	A	0.07	NA	9	90840685	-0.3711	0.0314176	3.39e-32	0.0429075	0.0311226	0.168	FALSE	0.0189758	139.481	ARIC	FALSE
SeqId_10722_13	multiple sclerosis || id:ieu-b-18	ENSG00000165025	HGNC:11491	SYK	spleen associated tyrosine kinase	6850	P43405	rs75328154	T	C	T	C	0.24	NA	9	90790154	-0.1976	0.0192207	8.62e-25	0.0529719	0.0193124	0.00609004	FALSE	0.0144412	105.661	ARIC	FALSE
11378_37	multiple sclerosis || id:ieu-b-18	ENSG00000165025	HGNC:11491	SYK	spleen associated tyrosine kinase	6850	P43405	rs290203	A	G	A	G	0.37577	NA	9	90858681	0.0627	0.008365	6.6e-14	0.0130149	0.0175995	0.4596	FALSE	0.0015869	56.1796	DECODE	FALSE
11378_37	multiple sclerosis || id:ieu-b-18	ENSG00000165025	HGNC:11491	SYK	spleen associated tyrosine kinase	6850	P43405	rs72729008	A	G	A	G	0.14326	NA	9	90813267	-0.1204	0.011458	7.9e-26	0.00260339	0.0243052	0.9147	FALSE	0.00311398	110.411	DECODE	FALSE
10722_13	multiple sclerosis || id:ieu-b-18	ENSG00000165025	HGNC:11491	SYK	spleen associated tyrosine kinase	6850	P43405	rs75505307	T	C	T	C	0.13282	NA	9	90819332	-0.1269	0.011844	8.73e-27	0.00984834	0.025328	0.6974	FALSE	0.00323726	114.789	DECODE	FALSE
SeqId_10722_13	multiple sclerosis || id:ieu-b-18	ENSG00000165025	HGNC:11491	SYK	spleen associated tyrosine kinase	6850	P43405	rs34221447	T	C	T	C	0.22	NA	9	93563884	-0.173	0.016	6.02e-29	0.0616627	0.0195218	0.001585	FALSE	0.0108001	116.888	FENLAND	FALSE
SeqId_11378_37	multiple sclerosis || id:ieu-b-18	ENSG00000165025	HGNC:11491	SYK	spleen associated tyrosine kinase	6850	P43405	rs34221447	T	C	T	C	0.22	NA	9	93563884	-0.17	0.016	1.63e-27	0.0616627	0.0195218	0.001585	FALSE	0.0104327	112.87	FENLAND	FALSE
SeqId_10722_13	multiple sclerosis || id:ieu-b-18	ENSG00000165025	HGNC:11491	SYK	spleen associated tyrosine kinase	6850	P43405	rs4744016	A	G	A	G	0.54	NA	9	93614898	0.1	0.013	1.23e-14	-0.027226	0.0164074	0.0970398	FALSE	0.00549556	59.1605	FENLAND	FALSE
SeqId_11378_37	Psoriasis || id:GCST90019016	ENSG00000165025	HGNC:11491	SYK	spleen associated tyrosine kinase	6850	P43405	rs10993706	G	A	G	A	0.07	NA	9	90840685	-0.3711	0.0314176	3.39e-32	0.0742	0.0382	0.05188	FALSE	0.0189758	139.481	ARIC	FALSE
SeqId_10722_13	Psoriasis || id:GCST90019016	ENSG00000165025	HGNC:11491	SYK	spleen associated tyrosine kinase	6850	P43405	rs75328154	T	C	T	C	0.24	NA	9	90790154	-0.1976	0.0192207	8.62e-25	0.0244	0.019	0.1987	FALSE	0.0144412	105.661	ARIC	FALSE
11378_37	Psoriasis || id:GCST90019016	ENSG00000165025	HGNC:11491	SYK	spleen associated tyrosine kinase	6850	P43405	rs290203	A	G	A	G	0.37577	NA	9	90858681	0.0627	0.008365	6.6e-14	-0.0251	0.0214	0.2409	FALSE	0.0015869	56.1796	DECODE	FALSE
11378_37	Psoriasis || id:GCST90019016	ENSG00000165025	HGNC:11491	SYK	spleen associated tyrosine kinase	6850	P43405	rs72729008	A	G	A	G	0.14326	NA	9	90813267	-0.1204	0.011458	7.9e-26	0.0346	0.0294	0.238	FALSE	0.00311398	110.411	DECODE	FALSE
10722_13	Psoriasis || id:GCST90019016	ENSG00000165025	HGNC:11491	SYK	spleen associated tyrosine kinase	6850	P43405	rs75505307	T	C	T	C	0.13282	NA	9	90819332	-0.1269	0.011844	8.73e-27	0.0385	0.0303	0.203	FALSE	0.00323726	114.789	DECODE	FALSE
SeqId_11378_37	Psoriasis || id:GCST90019016	ENSG00000165025	HGNC:11491	SYK	spleen associated tyrosine kinase	6850	P43405	rs34221447	T	C	T	C	0.22	NA	9	93563884	-0.17	0.016	1.63e-27	0.0247	0.0193	0.2006	FALSE	0.0104327	112.87	FENLAND	FALSE
SeqId_10722_13	Psoriasis || id:GCST90019016	ENSG00000165025	HGNC:11491	SYK	spleen associated tyrosine kinase	6850	P43405	rs34221447	T	C	T	C	0.22	NA	9	93563884	-0.173	0.016	6.02e-29	0.0247	0.0193	0.2006	FALSE	0.0108001	116.888	FENLAND	FALSE
SeqId_10722_13	Psoriasis || id:GCST90019016	ENSG00000165025	HGNC:11491	SYK	spleen associated tyrosine kinase	6850	P43405	rs4744016	A	G	A	G	0.54	NA	9	93614898	0.1	0.013	1.23e-14	-0.0166	0.0199	0.405	FALSE	0.00549556	59.1605	FENLAND	FALSE
SeqId_11378_37	Rheumatoid arthritis || id:ebi-a-GCST002318	ENSG00000165025	HGNC:11491	SYK	spleen associated tyrosine kinase	6850	P43405	rs10993706	G	A	G	A	0.07	NA	9	90840685	-0.3711	0.0314176	3.39e-32	0.0100503	0.0374139	0.8	FALSE	0.0189758	139.481	ARIC	FALSE
SeqId_10722_13	Rheumatoid arthritis || id:ebi-a-GCST002318	ENSG00000165025	HGNC:11491	SYK	spleen associated tyrosine kinase	6850	P43405	rs75328154	T	C	T	C	0.24	NA	9	90790154	-0.1976	0.0192207	8.62e-25	0.00995033	0.0149339	0.760001	FALSE	0.0144412	105.661	ARIC	FALSE
11378_37	Rheumatoid arthritis || id:ebi-a-GCST002318	ENSG00000165025	HGNC:11491	SYK	spleen associated tyrosine kinase	6850	P43405	rs290203	A	G	A	G	0.37577	NA	9	90858681	0.0627	0.008365	6.6e-14	-0.0100503	0.0152311	0.450001	FALSE	0.0015869	56.1796	DECODE	FALSE
11378_37	Rheumatoid arthritis || id:ebi-a-GCST002318	ENSG00000165025	HGNC:11491	SYK	spleen associated tyrosine kinase	6850	P43405	rs72729008	A	G	A	G	0.14326	NA	9	90813267	-0.1204	0.011458	7.9e-26	0.00995033	0.0198162	0.67	FALSE	0.00311398	110.411	DECODE	FALSE
10722_13	Rheumatoid arthritis || id:ebi-a-GCST002318	ENSG00000165025	HGNC:11491	SYK	spleen associated tyrosine kinase	6850	P43405	rs75505307	T	C	T	C	0.13282	NA	9	90819332	-0.1269	0.011844	8.73e-27	0.0198026	0.0338648	0.5	FALSE	0.00323726	114.789	DECODE	FALSE
SeqId_10722_13	Rheumatoid arthritis || id:ebi-a-GCST002318	ENSG00000165025	HGNC:11491	SYK	spleen associated tyrosine kinase	6850	P43405	rs34221447	T	C	T	C	0.22	NA	9	93563884	-0.173	0.016	6.02e-29	0.00995033	0.0149339	0.760001	FALSE	0.0108001	116.888	FENLAND	FALSE
SeqId_11378_37	Rheumatoid arthritis || id:ebi-a-GCST002318	ENSG00000165025	HGNC:11491	SYK	spleen associated tyrosine kinase	6850	P43405	rs34221447	T	C	T	C	0.22	NA	9	93563884	-0.17	0.016	1.63e-27	0.00995033	0.0149339	0.760001	FALSE	0.0104327	112.87	FENLAND	FALSE
SeqId_10722_13	Rheumatoid arthritis || id:ebi-a-GCST002318	ENSG00000165025	HGNC:11491	SYK	spleen associated tyrosine kinase	6850	P43405	rs4744016	A	G	A	G	0.54	NA	9	93614898	0.1	0.013	1.23e-14	-0.0202027	0.0158625	0.29	FALSE	0.00549556	59.1605	FENLAND	FALSE
SeqId_11378_37	Sinusitis || id:J10_CHRONSINUSITIS	ENSG00000165025	HGNC:11491	SYK	spleen associated tyrosine kinase	6850	P43405	rs10993706	G	A	G	A	0.07	0.079663	9	90840685	-0.3711	0.0314176	3.39e-32	-0.0257293	0.0211224	0.223184	FALSE	0.0189758	139.481	ARIC	FALSE
SeqId_10722_13	Sinusitis || id:J10_CHRONSINUSITIS	ENSG00000165025	HGNC:11491	SYK	spleen associated tyrosine kinase	6850	P43405	rs75328154	T	C	T	C	0.24	0.205888	9	90790154	-0.1976	0.0192207	8.62e-25	-0.000347385	0.0141381	0.980397	FALSE	0.0144412	105.661	ARIC	FALSE
11378_37	Sinusitis || id:J10_CHRONSINUSITIS	ENSG00000165025	HGNC:11491	SYK	spleen associated tyrosine kinase	6850	P43405	rs290203	A	G	A	G	0.37577	0.607113	9	90858681	0.0627	0.008365	6.6e-14	0.0248253	0.0117364	0.0344104	FALSE	0.0015869	56.1796	DECODE	FALSE
11378_37	Sinusitis || id:J10_CHRONSINUSITIS	ENSG00000165025	HGNC:11491	SYK	spleen associated tyrosine kinase	6850	P43405	rs72729008	A	G	A	G	0.14326	0.133788	9	90813267	-0.1204	0.011458	7.9e-26	-0.0133768	0.0167944	0.42574	FALSE	0.00311398	110.411	DECODE	FALSE
10722_13	Sinusitis || id:J10_CHRONSINUSITIS	ENSG00000165025	HGNC:11491	SYK	spleen associated tyrosine kinase	6850	P43405	rs75505307	T	C	T	C	0.13282	0.0962463	9	90819332	-0.1269	0.011844	8.73e-27	-0.0152955	0.0194985	0.432779	FALSE	0.00323726	114.789	DECODE	FALSE
SeqId_11378_37	Sinusitis || id:J10_CHRONSINUSITIS	ENSG00000165025	HGNC:11491	SYK	spleen associated tyrosine kinase	6850	P43405	rs34221447	T	C	T	C	0.22	0.185681	9	93563884	-0.17	0.016	1.63e-27	-0.00449047	0.0146971	0.759959	FALSE	0.0104327	112.87	FENLAND	FALSE
SeqId_10722_13	Sinusitis || id:J10_CHRONSINUSITIS	ENSG00000165025	HGNC:11491	SYK	spleen associated tyrosine kinase	6850	P43405	rs34221447	T	C	T	C	0.22	0.185681	9	93563884	-0.173	0.016	6.02e-29	-0.00449047	0.0146971	0.759959	FALSE	0.0108001	116.888	FENLAND	FALSE
SeqId_10722_13	Sinusitis || id:J10_CHRONSINUSITIS	ENSG00000165025	HGNC:11491	SYK	spleen associated tyrosine kinase	6850	P43405	rs4744016	A	G	A	G	0.54	0.549958	9	93614898	0.1	0.013	1.23e-14	0.0077251	0.0115308	0.502888	FALSE	0.00549556	59.1605	FENLAND	FALSE
11378_37	Systemic lupus erythematosus || id:ebi-a-GCST003156	ENSG00000165025	HGNC:11491	SYK	spleen associated tyrosine kinase	6850	P43405	rs290203	A	G	A	G	0.37577	NA	9	90858681	0.0627	0.008365	6.6e-14	-0.0487902	0.030938	0.114788	FALSE	0.0015869	56.1796	DECODE	FALSE
10722_13	Systemic lupus erythematosus || id:ebi-a-GCST003156	ENSG00000165025	HGNC:11491	SYK	spleen associated tyrosine kinase	6850	P43405	rs75505307	T	C	T	C	0.13282	NA	9	90819332	-0.1269	0.011844	8.73e-27	0.00995033	0.038491	0.796013	FALSE	0.00323726	114.789	DECODE	FALSE
SeqId_10722_13	Systemic lupus erythematosus || id:ebi-a-GCST003156	ENSG00000165025	HGNC:11491	SYK	spleen associated tyrosine kinase	6850	P43405	rs4744016	A	G	A	G	0.54	NA	9	93614898	0.1	0.013	1.23e-14	0.0202027	0.0348995	0.562669	FALSE	0.00549556	59.1605	FENLAND	FALSE
11378_37	Type 1 diabetes || id:ebi-a-GCST010681	ENSG00000165025	HGNC:11491	SYK	spleen associated tyrosine kinase	6850	P43405	rs290203	A	G	A	G	0.37577	0.684	9	90858681	0.0627	0.008365	6.6e-14	-0.0402	0.0251	0.1094	FALSE	0.0015869	56.1796	DECODE	FALSE
11378_37	Type 1 diabetes || id:ebi-a-GCST010681	ENSG00000165025	HGNC:11491	SYK	spleen associated tyrosine kinase	6850	P43405	rs72729008	A	G	A	G	0.14326	0.1406	9	90813267	-0.1204	0.011458	7.9e-26	-0.0315	0.0344	0.3601	FALSE	0.00311398	110.411	DECODE	FALSE
10722_13	Type 1 diabetes || id:ebi-a-GCST010681	ENSG00000165025	HGNC:11491	SYK	spleen associated tyrosine kinase	6850	P43405	rs75505307	T	C	T	C	0.13282	0.1275	9	90819332	-0.1269	0.011844	8.73e-27	-0.0082	0.0355	0.818	FALSE	0.00323726	114.789	DECODE	FALSE
SeqId_10722_13	Type 1 diabetes || id:ebi-a-GCST010681	ENSG00000165025	HGNC:11491	SYK	spleen associated tyrosine kinase	6850	P43405	rs34221447	T	C	T	C	0.22	0.2285	9	93563884	-0.173	0.016	6.02e-29	0.0295	0.0281	0.2928	FALSE	0.0108001	116.888	FENLAND	FALSE
SeqId_11378_37	Type 1 diabetes || id:ebi-a-GCST010681	ENSG00000165025	HGNC:11491	SYK	spleen associated tyrosine kinase	6850	P43405	rs34221447	T	C	T	C	0.22	0.2285	9	93563884	-0.17	0.016	1.63e-27	0.0295	0.0281	0.2928	FALSE	0.0104327	112.87	FENLAND	FALSE
SeqId_10722_13	Type 1 diabetes || id:ebi-a-GCST010681	ENSG00000165025	HGNC:11491	SYK	spleen associated tyrosine kinase	6850	P43405	rs4744016	A	G	A	G	0.54	0.543	9	93614898	0.1	0.013	1.23e-14	-0.0254	0.0237	0.2848	FALSE	0.00549556	59.1605	FENLAND	FALSE
11378_37	Ulcerative colitis || id:ebi-a-GCST004133	ENSG00000165025	HGNC:11491	SYK	spleen associated tyrosine kinase	6850	P43405	rs290203	A	G	A	G	0.37577	NA	9	90858681	0.0627	0.008365	6.6e-14	0.0018	0.0169	0.916	FALSE	0.0015869	56.1796	DECODE	FALSE
11378_37	Ulcerative colitis || id:ebi-a-GCST004133	ENSG00000165025	HGNC:11491	SYK	spleen associated tyrosine kinase	6850	P43405	rs72729008	A	G	A	G	0.14326	NA	9	90813267	-0.1204	0.011458	7.9e-26	-0.0317	0.0237	0.1816	FALSE	0.00311398	110.411	DECODE	FALSE
10722_13	Ulcerative colitis || id:ebi-a-GCST004133	ENSG00000165025	HGNC:11491	SYK	spleen associated tyrosine kinase	6850	P43405	rs75505307	T	C	T	C	0.13282	NA	9	90819332	-0.1269	0.011844	8.73e-27	-0.0187	0.0254	0.4634	FALSE	0.00323726	114.789	DECODE	FALSE
SeqId_11378_37	Ulcerative colitis || id:ebi-a-GCST004133	ENSG00000165025	HGNC:11491	SYK	spleen associated tyrosine kinase	6850	P43405	rs34221447	T	C	T	C	0.22	NA	9	93563884	-0.17	0.016	1.63e-27	0.003	0.0191	0.8736	FALSE	0.0104327	112.87	FENLAND	FALSE
SeqId_10722_13	Ulcerative colitis || id:ebi-a-GCST004133	ENSG00000165025	HGNC:11491	SYK	spleen associated tyrosine kinase	6850	P43405	rs34221447	T	C	T	C	0.22	NA	9	93563884	-0.173	0.016	6.02e-29	0.003	0.0191	0.8736	FALSE	0.0108001	116.888	FENLAND	FALSE
SeqId_10722_13	Ulcerative colitis || id:ebi-a-GCST004133	ENSG00000165025	HGNC:11491	SYK	spleen associated tyrosine kinase	6850	P43405	rs4744016	A	G	A	G	0.54	NA	9	93614898	0.1	0.013	1.23e-14	-0.0028	0.016	0.8614	FALSE	0.00549556	59.1605	FENLAND	FALSE
SeqId_3220_40	Ankylosing spondylitis || id:M13_ANKYLOSPON	ENSG00000165731	HGNC:9967	RET	ret proto-oncogene	5979	P07949	rs2506008	C	A	C	A	0.25	0.345829	10	43084776	-0.5098	0.0187058	1.51e-163	-0.0193864	0.0282121	0.491977	FALSE	0.093361	742.552	ARIC	TRUE
3220_40	Ankylosing spondylitis || id:M13_ANKYLOSPON	ENSG00000165731	HGNC:9967	RET	ret proto-oncogene	5979	P07949	rs2435359	G	A	G	A	0.26255	0.654417	10	43084567	0.3379	0.009151	1e-200	0.0191595	0.0282166	0.497128	FALSE	0.0371579	1363.37	DECODE	FALSE
3220_40	Ankylosing spondylitis || id:M13_ANKYLOSPON	ENSG00000165731	HGNC:9967	RET	ret proto-oncogene	5979	P07949	rs3116709	G	A	G	A	0.30425	0.632711	10	43053211	-0.0908	0.00893	2.74e-24	-0.0592344	0.0281191	0.0351569	FALSE	0.0029178	103.382	DECODE	FALSE
3220_40	Ankylosing spondylitis || id:M13_ANKYLOSPON	ENSG00000165731	HGNC:9967	RET	ret proto-oncogene	5979	P07949	rs3121280	C	T	C	T	0.19557	0.163216	10	42891918	0.3296	0.010247	1e-200	-0.0283378	0.0363694	0.435882	FALSE	0.0284513	1034.56	DECODE	FALSE
3220_40	Ankylosing spondylitis || id:M13_ANKYLOSPON	ENSG00000165731	HGNC:9967	RET	ret proto-oncogene	5979	P07949	rs3123750	A	C	A	C	0.14909	0.877895	10	42732376	-0.3168	0.011438	7.62e-169	0.0257921	0.0409771	0.529069	FALSE	0.0212513	767.089	DECODE	FALSE
3220_40	Ankylosing spondylitis || id:M13_ANKYLOSPON	ENSG00000165731	HGNC:9967	RET	ret proto-oncogene	5979	P07949	rs72802077	T	C	T	C	0.13334	0.939973	10	41782132	0.0694	0.011962	6.57e-09	-0.0510304	0.0567301	0.368371	FALSE	0.000951792	33.6579	DECODE	FALSE
3220_40	Ankylosing spondylitis || id:M13_ANKYLOSPON	ENSG00000165731	HGNC:9967	RET	ret proto-oncogene	5979	P07949	rs788290	A	T	A	T	0.41664	0.374035	10	42862706	-0.2464	0.008261	1.68e-195	-0.0678646	0.0278606	0.0148563	TRUE	0.0245618	889.593	DECODE	FALSE
SeqId_3220_40	Ankylosing spondylitis || id:M13_ANKYLOSPON	ENSG00000165731	HGNC:9967	RET	ret proto-oncogene	5979	P07949	rs10900288	A	G	A	G	0.23	0.212293	10	43458570	0.267	0.015	3.38e-68	0.0241828	0.0328631	0.461814	FALSE	0.0287387	316.781	FENLAND	FALSE
SeqId_3220_40	Ankylosing spondylitis || id:M13_ANKYLOSPON	ENSG00000165731	HGNC:9967	RET	ret proto-oncogene	5979	P07949	rs10900296	A	G	A	G	0.25	0.341571	10	43572507	-0.372	0.015	1.82e-145	-0.0245032	0.0283035	0.386638	FALSE	0.0543176	614.925	FENLAND	FALSE
SeqId_3220_40	Ankylosing spondylitis || id:M13_ANKYLOSPON	ENSG00000165731	HGNC:9967	RET	ret proto-oncogene	5979	P07949	rs2796561	A	T	A	T	0.31	0.270356	10	43354941	0.404	0.013	9.68e-199	-0.0716002	0.0303991	0.0185059	TRUE	0.0827303	965.595	FENLAND	FALSE
RET:P07949:OID21346:v1	Ankylosing spondylitis || id:M13_ANKYLOSPON	ENSG00000165731	HGNC:9967	RET	ret proto-oncogene	5979	P07949	rs2744077	T	C	T	C	0.1747	0.144583	10	42869058	0.471	0.01	1e-200	-0.0190259	0.0382168	0.618597	FALSE	0.0587045	2218.29	UKBB	FALSE
SeqId_3220_40	Asthma || id:ebi-a-GCST90014325	ENSG00000165731	HGNC:9967	RET	ret proto-oncogene	5979	P07949	rs2506008	C	A	C	A	0.25	0.245826	10	43084776	-0.5098	0.0187058	1.51e-163	-0.00553853	0.00758493	0.465267	FALSE	0.093361	742.552	ARIC	TRUE
3220_40	Asthma || id:ebi-a-GCST90014325	ENSG00000165731	HGNC:9967	RET	ret proto-oncogene	5979	P07949	rs2435359	G	A	G	A	0.26255	0.755719	10	43084567	0.3379	0.009151	1e-200	0.00422767	0.00759975	0.578012	FALSE	0.0371579	1363.37	DECODE	FALSE
3220_40	Asthma || id:ebi-a-GCST90014325	ENSG00000165731	HGNC:9967	RET	ret proto-oncogene	5979	P07949	rs3116709	G	A	G	A	0.30425	0.654602	10	43053211	-0.0908	0.00893	2.74e-24	0.00868837	0.00685991	0.205319	FALSE	0.0029178	103.382	DECODE	FALSE
3220_40	Asthma || id:ebi-a-GCST90014325	ENSG00000165731	HGNC:9967	RET	ret proto-oncogene	5979	P07949	rs3121280	C	T	C	T	0.19557	0.192067	10	42891918	0.3296	0.010247	1e-200	-0.000466745	0.00830784	0.955197	FALSE	0.0284513	1034.56	DECODE	FALSE
3220_40	Asthma || id:ebi-a-GCST90014325	ENSG00000165731	HGNC:9967	RET	ret proto-oncogene	5979	P07949	rs3123750	A	C	A	C	0.14909	0.858576	10	42732376	-0.3168	0.011438	7.62e-169	-0.000842268	0.00939113	0.928535	FALSE	0.0212513	767.089	DECODE	FALSE
3220_40	Asthma || id:ebi-a-GCST90014325	ENSG00000165731	HGNC:9967	RET	ret proto-oncogene	5979	P07949	rs72802077	T	C	T	C	0.13334	0.114219	10	41782132	0.0694	0.011962	6.57e-09	0.00152792	0.0112191	0.891672	FALSE	0.000951792	33.6579	DECODE	FALSE
3220_40	Asthma || id:ebi-a-GCST90014325	ENSG00000165731	HGNC:9967	RET	ret proto-oncogene	5979	P07949	rs788290	A	T	A	T	0.41664	0.410713	10	42862706	-0.2464	0.008261	1.68e-195	0.00286164	0.00665769	0.667323	TRUE	0.0245618	889.593	DECODE	FALSE
SeqId_3220_40	Asthma || id:ebi-a-GCST90014325	ENSG00000165731	HGNC:9967	RET	ret proto-oncogene	5979	P07949	rs10900288	A	G	A	G	0.23	0.236182	10	43458570	0.267	0.015	3.38e-68	-0.000280381	0.00768975	0.970914	FALSE	0.0287387	316.781	FENLAND	FALSE
SeqId_3220_40	Asthma || id:ebi-a-GCST90014325	ENSG00000165731	HGNC:9967	RET	ret proto-oncogene	5979	P07949	rs10900296	A	G	A	G	0.25	0.237222	10	43572507	-0.372	0.015	1.82e-145	-0.00522654	0.00766861	0.495523	FALSE	0.0543176	614.925	FENLAND	FALSE
SeqId_3220_40	Asthma || id:ebi-a-GCST90014325	ENSG00000165731	HGNC:9967	RET	ret proto-oncogene	5979	P07949	rs2796561	A	T	A	T	0.31	0.312795	10	43354941	0.404	0.013	9.68e-199	0.00204055	0.0070368	0.771829	TRUE	0.0827303	965.595	FENLAND	FALSE
RET:P07949:OID21346:v1	Asthma || id:ebi-a-GCST90014325	ENSG00000165731	HGNC:9967	RET	ret proto-oncogene	5979	P07949	rs2744077	T	C	T	C	0.1747	0.174763	10	42869058	0.471	0.01	1e-200	-0.00288302	0.00858251	0.736933	FALSE	0.0587045	2218.29	UKBB	FALSE
SeqId_3220_40	Asthma || id:GCST006862	ENSG00000165731	HGNC:9967	RET	ret proto-oncogene	5979	P07949	rs2506008	C	A	C	A	0.25	NA	10	43084776	-0.5098	0.0187058	1.51e-163	-0.0309721	0.014688	0.0349728	FALSE	0.093361	742.552	ARIC	TRUE
3220_40	Asthma || id:GCST006862	ENSG00000165731	HGNC:9967	RET	ret proto-oncogene	5979	P07949	rs2435359	G	A	G	A	0.26255	NA	10	43084567	0.3379	0.009151	1e-200	0.0309721	0.014688	0.0349728	FALSE	0.0371579	1363.37	DECODE	FALSE
3220_40	Asthma || id:GCST006862	ENSG00000165731	HGNC:9967	RET	ret proto-oncogene	5979	P07949	rs3121280	C	T	C	T	0.19557	NA	10	42891918	0.3296	0.010247	1e-200	0.019245	0.0176622	0.275884	FALSE	0.0284513	1034.56	DECODE	FALSE
3220_40	Asthma || id:GCST006862	ENSG00000165731	HGNC:9967	RET	ret proto-oncogene	5979	P07949	rs3123750	A	C	A	C	0.14909	NA	10	42732376	-0.3168	0.011438	7.62e-169	-0.0177757	0.0188561	0.345832	FALSE	0.0212513	767.089	DECODE	FALSE
3220_40	Asthma || id:GCST006862	ENSG00000165731	HGNC:9967	RET	ret proto-oncogene	5979	P07949	rs788290	A	T	A	T	0.41664	NA	10	42862706	-0.2464	0.008261	1.68e-195	-0.0150502	0.0133411	0.259272	TRUE	0.0245618	889.593	DECODE	FALSE
SeqId_3220_40	Asthma || id:GCST006862	ENSG00000165731	HGNC:9967	RET	ret proto-oncogene	5979	P07949	rs10900288	A	G	A	G	0.23	NA	10	43458570	0.267	0.015	3.38e-68	-0.0116906	0.0151912	0.441559	FALSE	0.0287387	316.781	FENLAND	FALSE
SeqId_3220_40	Asthma || id:GCST006862	ENSG00000165731	HGNC:9967	RET	ret proto-oncogene	5979	P07949	rs10900296	A	G	A	G	0.25	NA	10	43572507	-0.372	0.015	1.82e-145	-0.0312658	0.0146203	0.0324743	FALSE	0.0543176	614.925	FENLAND	FALSE
SeqId_3220_40	Asthma || id:GCST006862	ENSG00000165731	HGNC:9967	RET	ret proto-oncogene	5979	P07949	rs2796561	A	T	A	T	0.31	NA	10	43354941	0.404	0.013	9.68e-199	0.0150502	0.0133411	0.259272	TRUE	0.0827303	965.595	FENLAND	FALSE
RET:P07949:OID21346:v1	Asthma || id:GCST006862	ENSG00000165731	HGNC:9967	RET	ret proto-oncogene	5979	P07949	rs2744077	T	C	T	C	0.1747	NA	10	42869058	0.471	0.01	1e-200	0.0141925	0.0170535	0.405277	FALSE	0.0587045	2218.29	UKBB	FALSE
SeqId_3220_40	Crohn's disease || id:ebi-a-GCST004132	ENSG00000165731	HGNC:9967	RET	ret proto-oncogene	5979	P07949	rs2506008	C	A	C	A	0.25	NA	10	43084776	-0.5098	0.0187058	1.51e-163	-0.0414	0.0185	0.0252802	FALSE	0.093361	742.552	ARIC	TRUE
3220_40	Crohn's disease || id:ebi-a-GCST004132	ENSG00000165731	HGNC:9967	RET	ret proto-oncogene	5979	P07949	rs2435359	G	A	G	A	0.26255	NA	10	43084567	0.3379	0.009151	1e-200	0.0417	0.0185	0.0239602	FALSE	0.0371579	1363.37	DECODE	FALSE
3220_40	Crohn's disease || id:ebi-a-GCST004132	ENSG00000165731	HGNC:9967	RET	ret proto-oncogene	5979	P07949	rs3116709	G	A	G	A	0.30425	NA	10	43053211	-0.0908	0.00893	2.74e-24	0.0079	0.0178	0.655399	FALSE	0.0029178	103.382	DECODE	FALSE
3220_40	Crohn's disease || id:ebi-a-GCST004132	ENSG00000165731	HGNC:9967	RET	ret proto-oncogene	5979	P07949	rs3121280	C	T	C	T	0.19557	NA	10	42891918	0.3296	0.010247	1e-200	-0.0119	0.0206	0.5654	FALSE	0.0284513	1034.56	DECODE	FALSE
3220_40	Crohn's disease || id:ebi-a-GCST004132	ENSG00000165731	HGNC:9967	RET	ret proto-oncogene	5979	P07949	rs3123750	A	C	A	C	0.14909	NA	10	42732376	-0.3168	0.011438	7.62e-169	0.0343	0.0228	0.1329	FALSE	0.0212513	767.089	DECODE	FALSE
3220_40	Crohn's disease || id:ebi-a-GCST004132	ENSG00000165731	HGNC:9967	RET	ret proto-oncogene	5979	P07949	rs788290	A	T	A	T	0.41664	NA	10	42862706	-0.2464	0.008261	1.68e-195	0.0068	0.0162	0.676799	TRUE	0.0245618	889.593	DECODE	FALSE
SeqId_3220_40	Crohn's disease || id:ebi-a-GCST004132	ENSG00000165731	HGNC:9967	RET	ret proto-oncogene	5979	P07949	rs10900288	A	G	A	G	0.23	NA	10	43458570	0.267	0.015	3.38e-68	0.0314	0.0188	0.0957304	FALSE	0.0287387	316.781	FENLAND	FALSE
SeqId_3220_40	Crohn's disease || id:ebi-a-GCST004132	ENSG00000165731	HGNC:9967	RET	ret proto-oncogene	5979	P07949	rs10900296	A	G	A	G	0.25	NA	10	43572507	-0.372	0.015	1.82e-145	-0.0362	0.0186	0.0512201	FALSE	0.0543176	614.925	FENLAND	FALSE
SeqId_3220_40	Crohn's disease || id:ebi-a-GCST004132	ENSG00000165731	HGNC:9967	RET	ret proto-oncogene	5979	P07949	rs2796561	A	T	A	T	0.31	NA	10	43354941	0.404	0.013	9.68e-199	-0.0202	0.0174	0.2466	TRUE	0.0827303	965.595	FENLAND	FALSE
RET:P07949:OID21346:v1	Crohn's disease || id:ebi-a-GCST004132	ENSG00000165731	HGNC:9967	RET	ret proto-oncogene	5979	P07949	rs2744077	T	C	T	C	0.1747	NA	10	42869058	0.471	0.01	1e-200	-0.0078	0.0213	0.715801	FALSE	0.0587045	2218.29	UKBB	FALSE
SeqId_3220_40	Eczema || id:GCST90244787	ENSG00000165731	HGNC:9967	RET	ret proto-oncogene	5979	P07949	rs2506008	C	A	C	A	0.25	0.268509	10	43084776	-0.5098	0.0187058	1.51e-163	-0.0186323	0.00723637	0.0100531	FALSE	0.093361	742.552	ARIC	TRUE
3220_40	Eczema || id:GCST90244787	ENSG00000165731	HGNC:9967	RET	ret proto-oncogene	5979	P07949	rs2435359	G	A	G	A	0.26255	0.733253	10	43084567	0.3379	0.009151	1e-200	0.0174194	0.00726981	0.016589	FALSE	0.0371579	1363.37	DECODE	FALSE
3220_40	Eczema || id:GCST90244787	ENSG00000165731	HGNC:9967	RET	ret proto-oncogene	5979	P07949	rs3116709	G	A	G	A	0.30425	0.640603	10	43053211	-0.0908	0.00893	2.74e-24	0.000335944	0.0069999	0.961712	FALSE	0.0029178	103.382	DECODE	FALSE
3220_40	Eczema || id:GCST90244787	ENSG00000165731	HGNC:9967	RET	ret proto-oncogene	5979	P07949	rs3121280	C	T	C	T	0.19557	0.185561	10	42891918	0.3296	0.010247	1e-200	-0.00516833	0.00833002	0.53496	FALSE	0.0284513	1034.56	DECODE	FALSE
3220_40	Eczema || id:GCST90244787	ENSG00000165731	HGNC:9967	RET	ret proto-oncogene	5979	P07949	rs3123750	A	C	A	C	0.14909	0.782952	10	42732376	-0.3168	0.011438	7.62e-169	-0.0225289	0.0240647	0.349171	FALSE	0.0212513	767.089	DECODE	FALSE
3220_40	Eczema || id:GCST90244787	ENSG00000165731	HGNC:9967	RET	ret proto-oncogene	5979	P07949	rs72802077	T	C	T	C	0.13334	0.107139	10	41782132	0.0694	0.011962	6.57e-09	-0.0198711	0.0221295	0.369204	FALSE	0.000951792	33.6579	DECODE	FALSE
3220_40	Eczema || id:GCST90244787	ENSG00000165731	HGNC:9967	RET	ret proto-oncogene	5979	P07949	rs788290	A	T	A	T	0.41664	0.339222	10	42862706	-0.2464	0.008261	1.68e-195	0.00864949	0.0114758	0.451022	TRUE	0.0245618	889.593	DECODE	FALSE
SeqId_3220_40	Eczema || id:GCST90244787	ENSG00000165731	HGNC:9967	RET	ret proto-oncogene	5979	P07949	rs10900288	A	G	A	G	0.23	0.229632	10	43458570	0.267	0.015	3.38e-68	-0.00464577	0.00764649	0.543516	FALSE	0.0287387	316.781	FENLAND	FALSE
SeqId_3220_40	Eczema || id:GCST90244787	ENSG00000165731	HGNC:9967	RET	ret proto-oncogene	5979	P07949	rs10900296	A	G	A	G	0.25	0.264817	10	43572507	-0.372	0.015	1.82e-145	-0.0165139	0.00728031	0.023334	FALSE	0.0543176	614.925	FENLAND	FALSE
SeqId_3220_40	Eczema || id:GCST90244787	ENSG00000165731	HGNC:9967	RET	ret proto-oncogene	5979	P07949	rs2796561	A	T	A	T	0.31	0.304893	10	43354941	0.404	0.013	9.68e-199	0.00476065	0.00705485	0.499795	TRUE	0.0827303	965.595	FENLAND	FALSE
RET:P07949:OID21346:v1	Eczema || id:GCST90244787	ENSG00000165731	HGNC:9967	RET	ret proto-oncogene	5979	P07949	rs2744077	T	C	T	C	0.1747	0.16441	10	42869058	0.471	0.01	1e-200	0.000183983	0.00875046	0.983178	FALSE	0.0587045	2218.29	UKBB	FALSE
SeqId_3220_40	Eczema || id:L12_ATOPIC	ENSG00000165731	HGNC:9967	RET	ret proto-oncogene	5979	P07949	rs2506008	C	A	C	A	0.25	0.346232	10	43084776	-0.5098	0.0187058	1.51e-163	-0.0151888	0.013267	0.252271	FALSE	0.093361	742.552	ARIC	TRUE
3220_40	Eczema || id:L12_ATOPIC	ENSG00000165731	HGNC:9967	RET	ret proto-oncogene	5979	P07949	rs2435359	G	A	G	A	0.26255	0.654013	10	43084567	0.3379	0.009151	1e-200	0.0166355	0.0132696	0.209969	FALSE	0.0371579	1363.37	DECODE	FALSE
3220_40	Eczema || id:L12_ATOPIC	ENSG00000165731	HGNC:9967	RET	ret proto-oncogene	5979	P07949	rs3116709	G	A	G	A	0.30425	0.63274	10	43053211	-0.0908	0.00893	2.74e-24	-0.0213652	0.0132167	0.105981	FALSE	0.0029178	103.382	DECODE	FALSE
3220_40	Eczema || id:L12_ATOPIC	ENSG00000165731	HGNC:9967	RET	ret proto-oncogene	5979	P07949	rs3121280	C	T	C	T	0.19557	0.163196	10	42891918	0.3296	0.010247	1e-200	-0.0133972	0.0171512	0.43473	FALSE	0.0284513	1034.56	DECODE	FALSE
3220_40	Eczema || id:L12_ATOPIC	ENSG00000165731	HGNC:9967	RET	ret proto-oncogene	5979	P07949	rs3123750	A	C	A	C	0.14909	0.877633	10	42732376	-0.3168	0.011438	7.62e-169	0.00700713	0.0192795	0.71627	FALSE	0.0212513	767.089	DECODE	FALSE
3220_40	Eczema || id:L12_ATOPIC	ENSG00000165731	HGNC:9967	RET	ret proto-oncogene	5979	P07949	rs72802077	T	C	T	C	0.13334	0.939807	10	41782132	0.0694	0.011962	6.57e-09	-0.00136941	0.0267067	0.959106	FALSE	0.000951792	33.6579	DECODE	FALSE
3220_40	Eczema || id:L12_ATOPIC	ENSG00000165731	HGNC:9967	RET	ret proto-oncogene	5979	P07949	rs788290	A	T	A	T	0.41664	0.373307	10	42862706	-0.2464	0.008261	1.68e-195	-0.0144115	0.0131014	0.271332	TRUE	0.0245618	889.593	DECODE	FALSE
SeqId_3220_40	Eczema || id:L12_ATOPIC	ENSG00000165731	HGNC:9967	RET	ret proto-oncogene	5979	P07949	rs10900288	A	G	A	G	0.23	0.212624	10	43458570	0.267	0.015	3.38e-68	0.0039975	0.0154441	0.795761	FALSE	0.0287387	316.781	FENLAND	FALSE
SeqId_3220_40	Eczema || id:L12_ATOPIC	ENSG00000165731	HGNC:9967	RET	ret proto-oncogene	5979	P07949	rs10900296	A	G	A	G	0.25	0.342069	10	43572507	-0.372	0.015	1.82e-145	-0.0173418	0.0133056	0.192457	FALSE	0.0543176	614.925	FENLAND	FALSE
SeqId_3220_40	Eczema || id:L12_ATOPIC	ENSG00000165731	HGNC:9967	RET	ret proto-oncogene	5979	P07949	rs2796561	A	T	A	T	0.31	0.26977	10	43354941	0.404	0.013	9.68e-199	-0.0159609	0.0143089	0.264654	TRUE	0.0827303	965.595	FENLAND	FALSE
RET:P07949:OID21346:v1	Eczema || id:L12_ATOPIC	ENSG00000165731	HGNC:9967	RET	ret proto-oncogene	5979	P07949	rs2744077	T	C	T	C	0.1747	0.14474	10	42869058	0.471	0.01	1e-200	-0.00788725	0.017983	0.660954	FALSE	0.0587045	2218.29	UKBB	FALSE
SeqId_3220_40	Eosinophilic esophagitis || id:GCST90027899	ENSG00000165731	HGNC:9967	RET	ret proto-oncogene	5979	P07949	rs2506008	C	A	C	A	0.25	NA	10	43084776	-0.5098	0.0187058	1.51e-163	-0.00197106	0.0409649	0.961624	FALSE	0.093361	742.552	ARIC	TRUE
3220_40	Eosinophilic esophagitis || id:GCST90027899	ENSG00000165731	HGNC:9967	RET	ret proto-oncogene	5979	P07949	rs2435359	G	A	G	A	0.26255	NA	10	43084567	0.3379	0.009151	1e-200	0.00617688	0.0409393	0.880071	FALSE	0.0371579	1363.37	DECODE	FALSE
3220_40	Eosinophilic esophagitis || id:GCST90027899	ENSG00000165731	HGNC:9967	RET	ret proto-oncogene	5979	P07949	rs3116709	G	A	G	A	0.30425	NA	10	43053211	-0.0908	0.00893	2.74e-24	-0.0344372	0.0392043	0.379725	FALSE	0.0029178	103.382	DECODE	FALSE
3220_40	Eosinophilic esophagitis || id:GCST90027899	ENSG00000165731	HGNC:9967	RET	ret proto-oncogene	5979	P07949	rs3121280	C	T	C	T	0.19557	NA	10	42891918	0.3296	0.010247	1e-200	0.0964159	0.0452055	0.0329382	FALSE	0.0284513	1034.56	DECODE	FALSE
3220_40	Eosinophilic esophagitis || id:GCST90027899	ENSG00000165731	HGNC:9967	RET	ret proto-oncogene	5979	P07949	rs3123750	A	C	A	C	0.14909	NA	10	42732376	-0.3168	0.011438	7.62e-169	0.0836166	0.0536583	0.119158	FALSE	0.0212513	767.089	DECODE	FALSE
3220_40	Eosinophilic esophagitis || id:GCST90027899	ENSG00000165731	HGNC:9967	RET	ret proto-oncogene	5979	P07949	rs72802077	T	C	T	C	0.13334	NA	10	41782132	0.0694	0.011962	6.57e-09	-0.0360915	0.0768353	0.638552	FALSE	0.000951792	33.6579	DECODE	FALSE
3220_40	Eosinophilic esophagitis || id:GCST90027899	ENSG00000165731	HGNC:9967	RET	ret proto-oncogene	5979	P07949	rs788290	A	T	A	T	0.41664	NA	10	42862706	-0.2464	0.008261	1.68e-195	-0.0418621	0.0367143	0.254198	TRUE	0.0245618	889.593	DECODE	FALSE
SeqId_3220_40	Eosinophilic esophagitis || id:GCST90027899	ENSG00000165731	HGNC:9967	RET	ret proto-oncogene	5979	P07949	rs10900288	A	G	A	G	0.23	NA	10	43458570	0.267	0.015	3.38e-68	0.0230532	0.0418285	0.581541	FALSE	0.0287387	316.781	FENLAND	FALSE
SeqId_3220_40	Eosinophilic esophagitis || id:GCST90027899	ENSG00000165731	HGNC:9967	RET	ret proto-oncogene	5979	P07949	rs10900296	A	G	A	G	0.25	NA	10	43572507	-0.372	0.015	1.82e-145	-0.0153545	0.0410702	0.708508	FALSE	0.0543176	614.925	FENLAND	FALSE
SeqId_3220_40	Eosinophilic esophagitis || id:GCST90027899	ENSG00000165731	HGNC:9967	RET	ret proto-oncogene	5979	P07949	rs2796561	A	T	A	T	0.31	NA	10	43354941	0.404	0.013	9.68e-199	0.0189856	0.038641	0.623189	TRUE	0.0827303	965.595	FENLAND	FALSE
RET:P07949:OID21346:v1	Eosinophilic esophagitis || id:GCST90027899	ENSG00000165731	HGNC:9967	RET	ret proto-oncogene	5979	P07949	rs2744077	T	C	T	C	0.1747	NA	10	42869058	0.471	0.01	1e-200	0.084365	0.0471822	0.0737649	FALSE	0.0587045	2218.29	UKBB	FALSE
SeqId_3220_40	Inflammatory bowel disease || id:ebi-a-GCST004131	ENSG00000165731	HGNC:9967	RET	ret proto-oncogene	5979	P07949	rs2506008	C	A	C	A	0.25	NA	10	43084776	-0.5098	0.0187058	1.51e-163	-0.0307	0.0143	0.0318002	FALSE	0.093361	742.552	ARIC	TRUE
3220_40	Inflammatory bowel disease || id:ebi-a-GCST004131	ENSG00000165731	HGNC:9967	RET	ret proto-oncogene	5979	P07949	rs2435359	G	A	G	A	0.26255	NA	10	43084567	0.3379	0.009151	1e-200	0.0298	0.0143	0.0368197	FALSE	0.0371579	1363.37	DECODE	FALSE
3220_40	Inflammatory bowel disease || id:ebi-a-GCST004131	ENSG00000165731	HGNC:9967	RET	ret proto-oncogene	5979	P07949	rs3116709	G	A	G	A	0.30425	NA	10	43053211	-0.0908	0.00893	2.74e-24	-0.0099	0.0137	0.4706	FALSE	0.0029178	103.382	DECODE	FALSE
3220_40	Inflammatory bowel disease || id:ebi-a-GCST004131	ENSG00000165731	HGNC:9967	RET	ret proto-oncogene	5979	P07949	rs3121280	C	T	C	T	0.19557	NA	10	42891918	0.3296	0.010247	1e-200	0.0095	0.0159	0.5517	FALSE	0.0284513	1034.56	DECODE	FALSE
3220_40	Inflammatory bowel disease || id:ebi-a-GCST004131	ENSG00000165731	HGNC:9967	RET	ret proto-oncogene	5979	P07949	rs3123750	A	C	A	C	0.14909	NA	10	42732376	-0.3168	0.011438	7.62e-169	0.0162	0.0175	0.3531	FALSE	0.0212513	767.089	DECODE	FALSE
3220_40	Inflammatory bowel disease || id:ebi-a-GCST004131	ENSG00000165731	HGNC:9967	RET	ret proto-oncogene	5979	P07949	rs788290	A	T	A	T	0.41664	NA	10	42862706	-0.2464	0.008261	1.68e-195	0.0071	0.0125	0.5701	TRUE	0.0245618	889.593	DECODE	FALSE
SeqId_3220_40	Inflammatory bowel disease || id:ebi-a-GCST004131	ENSG00000165731	HGNC:9967	RET	ret proto-oncogene	5979	P07949	rs10900288	A	G	A	G	0.23	NA	10	43458570	0.267	0.015	3.38e-68	0.0214	0.0146	0.142	FALSE	0.0287387	316.781	FENLAND	FALSE
SeqId_3220_40	Inflammatory bowel disease || id:ebi-a-GCST004131	ENSG00000165731	HGNC:9967	RET	ret proto-oncogene	5979	P07949	rs10900296	A	G	A	G	0.25	NA	10	43572507	-0.372	0.015	1.82e-145	-0.0286	0.0144	0.0462605	FALSE	0.0543176	614.925	FENLAND	FALSE
SeqId_3220_40	Inflammatory bowel disease || id:ebi-a-GCST004131	ENSG00000165731	HGNC:9967	RET	ret proto-oncogene	5979	P07949	rs2796561	A	T	A	T	0.31	NA	10	43354941	0.404	0.013	9.68e-199	-0.0219	0.0134	0.1041	TRUE	0.0827303	965.595	FENLAND	FALSE
RET:P07949:OID21346:v1	Inflammatory bowel disease || id:ebi-a-GCST004131	ENSG00000165731	HGNC:9967	RET	ret proto-oncogene	5979	P07949	rs2744077	T	C	T	C	0.1747	NA	10	42869058	0.471	0.01	1e-200	0.0033	0.0164	0.8411	FALSE	0.0587045	2218.29	UKBB	FALSE
SeqId_3220_40	Juvenile idiopathic arthritis || id:GCST90010715	ENSG00000165731	HGNC:9967	RET	ret proto-oncogene	5979	P07949	rs2506008	C	A	C	A	0.25	NA	10	43084776	-0.5098	0.0187058	1.51e-163	0.0256391	0.0335981	0.445396	FALSE	0.093361	742.552	ARIC	TRUE
3220_40	Juvenile idiopathic arthritis || id:GCST90010715	ENSG00000165731	HGNC:9967	RET	ret proto-oncogene	5979	P07949	rs2435359	G	A	G	A	0.26255	NA	10	43084567	0.3379	0.009151	1e-200	-0.0247417	0.033647	0.462139	FALSE	0.0371579	1363.37	DECODE	FALSE
3220_40	Juvenile idiopathic arthritis || id:GCST90010715	ENSG00000165731	HGNC:9967	RET	ret proto-oncogene	5979	P07949	rs3116709	G	A	G	A	0.30425	NA	10	43053211	-0.0908	0.00893	2.74e-24	0.0205198	0.032573	0.528704	FALSE	0.0029178	103.382	DECODE	FALSE
3220_40	Juvenile idiopathic arthritis || id:GCST90010715	ENSG00000165731	HGNC:9967	RET	ret proto-oncogene	5979	P07949	rs3121280	C	T	C	T	0.19557	NA	10	42891918	0.3296	0.010247	1e-200	-0.00436677	0.036653	0.90517	FALSE	0.0284513	1034.56	DECODE	FALSE
3220_40	Juvenile idiopathic arthritis || id:GCST90010715	ENSG00000165731	HGNC:9967	RET	ret proto-oncogene	5979	P07949	rs3123750	A	C	A	C	0.14909	NA	10	42732376	-0.3168	0.011438	7.62e-169	-0.0147947	0.0437867	0.73545	FALSE	0.0212513	767.089	DECODE	FALSE
3220_40	Juvenile idiopathic arthritis || id:GCST90010715	ENSG00000165731	HGNC:9967	RET	ret proto-oncogene	5979	P07949	rs72802077	T	C	T	C	0.13334	NA	10	41782132	0.0694	0.011962	6.57e-09	0.0303305	0.0630532	0.630507	FALSE	0.000951792	33.6579	DECODE	FALSE
3220_40	Juvenile idiopathic arthritis || id:GCST90010715	ENSG00000165731	HGNC:9967	RET	ret proto-oncogene	5979	P07949	rs788290	A	T	A	T	0.41664	NA	10	42862706	-0.2464	0.008261	1.68e-195	0.0034408	0.0300084	0.908711	TRUE	0.0245618	889.593	DECODE	FALSE
SeqId_3220_40	Juvenile idiopathic arthritis || id:GCST90010715	ENSG00000165731	HGNC:9967	RET	ret proto-oncogene	5979	P07949	rs10900288	A	G	A	G	0.23	NA	10	43458570	0.267	0.015	3.38e-68	0.0247581	0.0342364	0.469586	FALSE	0.0287387	316.781	FENLAND	FALSE
SeqId_3220_40	Juvenile idiopathic arthritis || id:GCST90010715	ENSG00000165731	HGNC:9967	RET	ret proto-oncogene	5979	P07949	rs10900296	A	G	A	G	0.25	NA	10	43572507	-0.372	0.015	1.82e-145	0.0364567	0.0339783	0.283303	FALSE	0.0543176	614.925	FENLAND	FALSE
SeqId_3220_40	Juvenile idiopathic arthritis || id:GCST90010715	ENSG00000165731	HGNC:9967	RET	ret proto-oncogene	5979	P07949	rs2796561	A	T	A	T	0.31	NA	10	43354941	0.404	0.013	9.68e-199	-0.0198709	0.0321308	0.53628	TRUE	0.0827303	965.595	FENLAND	FALSE
RET:P07949:OID21346:v1	Juvenile idiopathic arthritis || id:GCST90010715	ENSG00000165731	HGNC:9967	RET	ret proto-oncogene	5979	P07949	rs2744077	T	C	T	C	0.1747	NA	10	42869058	0.471	0.01	1e-200	-0.0249382	0.0384666	0.51679	FALSE	0.0587045	2218.29	UKBB	FALSE
SeqId_3220_40	multiple sclerosis || id:ieu-b-18	ENSG00000165731	HGNC:9967	RET	ret proto-oncogene	5979	P07949	rs2506008	C	A	C	A	0.25	NA	10	43084776	-0.5098	0.0187058	1.51e-163	-0.0112632	0.0188046	0.549201	FALSE	0.093361	742.552	ARIC	TRUE
3220_40	multiple sclerosis || id:ieu-b-18	ENSG00000165731	HGNC:9967	RET	ret proto-oncogene	5979	P07949	rs2435359	G	A	G	A	0.26255	NA	10	43084567	0.3379	0.009151	1e-200	0.0112632	0.0187858	0.5488	FALSE	0.0371579	1363.37	DECODE	FALSE
3220_40	multiple sclerosis || id:ieu-b-18	ENSG00000165731	HGNC:9967	RET	ret proto-oncogene	5979	P07949	rs3116709	G	A	G	A	0.30425	NA	10	43053211	-0.0908	0.00893	2.74e-24	-0.0111377	0.0205593	0.588	FALSE	0.0029178	103.382	DECODE	FALSE
3220_40	multiple sclerosis || id:ieu-b-18	ENSG00000165731	HGNC:9967	RET	ret proto-oncogene	5979	P07949	rs3121280	C	T	C	T	0.19557	NA	10	42891918	0.3296	0.010247	1e-200	-0.0178399	0.0210449	0.3966	FALSE	0.0284513	1034.56	DECODE	FALSE
3220_40	multiple sclerosis || id:ieu-b-18	ENSG00000165731	HGNC:9967	RET	ret proto-oncogene	5979	P07949	rs3123750	A	C	A	C	0.14909	NA	10	42732376	-0.3168	0.011438	7.62e-169	0.0104453	0.0262327	0.690501	FALSE	0.0212513	767.089	DECODE	FALSE
3220_40	multiple sclerosis || id:ieu-b-18	ENSG00000165731	HGNC:9967	RET	ret proto-oncogene	5979	P07949	rs72802077	T	C	T	C	0.13334	NA	10	41782132	0.0694	0.011962	6.57e-09	0.0176434	0.0233405	0.4497	FALSE	0.000951792	33.6579	DECODE	FALSE
3220_40	multiple sclerosis || id:ieu-b-18	ENSG00000165731	HGNC:9967	RET	ret proto-oncogene	5979	P07949	rs788290	A	T	A	T	0.41664	NA	10	42862706	-0.2464	0.008261	1.68e-195	-0.0125788	0.0180304	0.4854	TRUE	0.0245618	889.593	DECODE	FALSE
SeqId_3220_40	multiple sclerosis || id:ieu-b-18	ENSG00000165731	HGNC:9967	RET	ret proto-oncogene	5979	P07949	rs10900288	A	G	A	G	0.23	NA	10	43458570	0.267	0.015	3.38e-68	-0.00300451	0.0196051	0.8782	FALSE	0.0287387	316.781	FENLAND	FALSE
SeqId_3220_40	multiple sclerosis || id:ieu-b-18	ENSG00000165731	HGNC:9967	RET	ret proto-oncogene	5979	P07949	rs10900296	A	G	A	G	0.25	NA	10	43572507	-0.372	0.015	1.82e-145	-0.016536	0.0193873	0.3937	FALSE	0.0543176	614.925	FENLAND	FALSE
SeqId_3220_40	multiple sclerosis || id:ieu-b-18	ENSG00000165731	HGNC:9967	RET	ret proto-oncogene	5979	P07949	rs2796561	A	T	A	T	0.31	NA	10	43354941	0.404	0.013	9.68e-199	0.0131866	0.0193468	0.4955	TRUE	0.0827303	965.595	FENLAND	FALSE
RET:P07949:OID21346:v1	multiple sclerosis || id:ieu-b-18	ENSG00000165731	HGNC:9967	RET	ret proto-oncogene	5979	P07949	rs2744077	T	C	T	C	0.1747	NA	10	42869058	0.471	0.01	1e-200	-0.0171521	0.0217384	0.4301	FALSE	0.0587045	2218.29	UKBB	FALSE
SeqId_3220_40	Psoriasis || id:GCST90019016	ENSG00000165731	HGNC:9967	RET	ret proto-oncogene	5979	P07949	rs2506008	C	A	C	A	0.25	NA	10	43084776	-0.5098	0.0187058	1.51e-163	-0.0097	0.0228	0.669599	FALSE	0.093361	742.552	ARIC	TRUE
3220_40	Psoriasis || id:GCST90019016	ENSG00000165731	HGNC:9967	RET	ret proto-oncogene	5979	P07949	rs2435359	G	A	G	A	0.26255	NA	10	43084567	0.3379	0.009151	1e-200	0.0119	0.0228	0.6032	FALSE	0.0371579	1363.37	DECODE	FALSE
3220_40	Psoriasis || id:GCST90019016	ENSG00000165731	HGNC:9967	RET	ret proto-oncogene	5979	P07949	rs3116709	G	A	G	A	0.30425	NA	10	43053211	-0.0908	0.00893	2.74e-24	0.0489	0.0212	0.0209002	FALSE	0.0029178	103.382	DECODE	FALSE
3220_40	Psoriasis || id:GCST90019016	ENSG00000165731	HGNC:9967	RET	ret proto-oncogene	5979	P07949	rs3121280	C	T	C	T	0.19557	NA	10	42891918	0.3296	0.010247	1e-200	-0.0437	0.0254	0.0847091	FALSE	0.0284513	1034.56	DECODE	FALSE
3220_40	Psoriasis || id:GCST90019016	ENSG00000165731	HGNC:9967	RET	ret proto-oncogene	5979	P07949	rs3123750	A	C	A	C	0.14909	NA	10	42732376	-0.3168	0.011438	7.62e-169	0.0395	0.0303	0.1922	FALSE	0.0212513	767.089	DECODE	FALSE
3220_40	Psoriasis || id:GCST90019016	ENSG00000165731	HGNC:9967	RET	ret proto-oncogene	5979	P07949	rs72802077	T	C	T	C	0.13334	NA	10	41782132	0.0694	0.011962	6.57e-09	-0.0245	0.0362	0.4993	FALSE	0.000951792	33.6579	DECODE	FALSE
3220_40	Psoriasis || id:GCST90019016	ENSG00000165731	HGNC:9967	RET	ret proto-oncogene	5979	P07949	rs788290	A	T	A	T	0.41664	NA	10	42862706	-0.2464	0.008261	1.68e-195	0.0174	0.0203	0.392	TRUE	0.0245618	889.593	DECODE	FALSE
SeqId_3220_40	Psoriasis || id:GCST90019016	ENSG00000165731	HGNC:9967	RET	ret proto-oncogene	5979	P07949	rs10900288	A	G	A	G	0.23	NA	10	43458570	0.267	0.015	3.38e-68	-0.0394	0.0235	0.0933405	FALSE	0.0287387	316.781	FENLAND	FALSE
SeqId_3220_40	Psoriasis || id:GCST90019016	ENSG00000165731	HGNC:9967	RET	ret proto-oncogene	5979	P07949	rs10900296	A	G	A	G	0.25	NA	10	43572507	-0.372	0.015	1.82e-145	-0.017	0.0231	0.4603	FALSE	0.0543176	614.925	FENLAND	FALSE
SeqId_3220_40	Psoriasis || id:GCST90019016	ENSG00000165731	HGNC:9967	RET	ret proto-oncogene	5979	P07949	rs2796561	A	T	A	T	0.31	NA	10	43354941	0.404	0.013	9.68e-199	-0.0107	0.0212	0.613901	TRUE	0.0827303	965.595	FENLAND	FALSE
RET:P07949:OID21346:v1	Psoriasis || id:GCST90019016	ENSG00000165731	HGNC:9967	RET	ret proto-oncogene	5979	P07949	rs2744077	T	C	T	C	0.1747	NA	10	42869058	0.471	0.01	1e-200	-0.0302	0.0263	0.251	FALSE	0.0587045	2218.29	UKBB	FALSE
3220_40	Rheumatoid arthritis || id:ebi-a-GCST002318	ENSG00000165731	HGNC:9967	RET	ret proto-oncogene	5979	P07949	rs2435359	G	A	G	A	0.26255	NA	10	43084567	0.3379	0.009151	1e-200	0	0.0155404	0.94	FALSE	0.0371579	1363.37	DECODE	FALSE
3220_40	Rheumatoid arthritis || id:ebi-a-GCST002318	ENSG00000165731	HGNC:9967	RET	ret proto-oncogene	5979	P07949	rs3116709	G	A	G	A	0.30425	NA	10	43053211	-0.0908	0.00893	2.74e-24	0.0100503	0.0210423	0.5	FALSE	0.0029178	103.382	DECODE	FALSE
3220_40	Rheumatoid arthritis || id:ebi-a-GCST002318	ENSG00000165731	HGNC:9967	RET	ret proto-oncogene	5979	P07949	rs3121280	C	T	C	T	0.19557	NA	10	42891918	0.3296	0.010247	1e-200	-0.0295588	0.0202087	0.12	FALSE	0.0284513	1034.56	DECODE	FALSE
3220_40	Rheumatoid arthritis || id:ebi-a-GCST002318	ENSG00000165731	HGNC:9967	RET	ret proto-oncogene	5979	P07949	rs3123750	A	C	A	C	0.14909	NA	10	42732376	-0.3168	0.011438	7.62e-169	0.0198026	0.0244163	0.3	FALSE	0.0212513	767.089	DECODE	FALSE
3220_40	Rheumatoid arthritis || id:ebi-a-GCST002318	ENSG00000165731	HGNC:9967	RET	ret proto-oncogene	5979	P07949	rs788290	A	T	A	T	0.41664	NA	10	42862706	-0.2464	0.008261	1.68e-195	0.00995033	0.0149339	0.52	TRUE	0.0245618	889.593	DECODE	FALSE
SeqId_3220_40	Rheumatoid arthritis || id:ebi-a-GCST002318	ENSG00000165731	HGNC:9967	RET	ret proto-oncogene	5979	P07949	rs10900288	A	G	A	G	0.23	NA	10	43458570	0.267	0.015	3.38e-68	-0.0304592	0.0206171	0.15	FALSE	0.0287387	316.781	FENLAND	FALSE
SeqId_3220_40	Rheumatoid arthritis || id:ebi-a-GCST002318	ENSG00000165731	HGNC:9967	RET	ret proto-oncogene	5979	P07949	rs10900296	A	G	A	G	0.25	NA	10	43572507	-0.372	0.015	1.82e-145	-0.0100503	0.0156998	0.719999	FALSE	0.0543176	614.925	FENLAND	FALSE
SeqId_3220_40	Rheumatoid arthritis || id:ebi-a-GCST002318	ENSG00000165731	HGNC:9967	RET	ret proto-oncogene	5979	P07949	rs2796561	A	T	A	T	0.31	NA	10	43354941	0.404	0.013	9.68e-199	-0.0202027	0.0153842	0.27	TRUE	0.0827303	965.595	FENLAND	FALSE
RET:P07949:OID21346:v1	Rheumatoid arthritis || id:ebi-a-GCST002318	ENSG00000165731	HGNC:9967	RET	ret proto-oncogene	5979	P07949	rs2744077	T	C	T	C	0.1747	NA	10	42869058	0.471	0.01	1e-200	-0.0304592	0.0206171	0.17	FALSE	0.0587045	2218.29	UKBB	FALSE
SeqId_3220_40	Sinusitis || id:J10_CHRONSINUSITIS	ENSG00000165731	HGNC:9967	RET	ret proto-oncogene	5979	P07949	rs2506008	C	A	C	A	0.25	0.345785	10	43084776	-0.5098	0.0187058	1.51e-163	-0.0129287	0.0120018	0.281376	FALSE	0.093361	742.552	ARIC	TRUE
3220_40	Sinusitis || id:J10_CHRONSINUSITIS	ENSG00000165731	HGNC:9967	RET	ret proto-oncogene	5979	P07949	rs2435359	G	A	G	A	0.26255	0.654456	10	43084567	0.3379	0.009151	1e-200	0.0129943	0.0120036	0.279015	FALSE	0.0371579	1363.37	DECODE	FALSE
3220_40	Sinusitis || id:J10_CHRONSINUSITIS	ENSG00000165731	HGNC:9967	RET	ret proto-oncogene	5979	P07949	rs3116709	G	A	G	A	0.30425	0.632264	10	43053211	-0.0908	0.00893	2.74e-24	-0.0120658	0.0119458	0.312471	FALSE	0.0029178	103.382	DECODE	FALSE
3220_40	Sinusitis || id:J10_CHRONSINUSITIS	ENSG00000165731	HGNC:9967	RET	ret proto-oncogene	5979	P07949	rs3121280	C	T	C	T	0.19557	0.162803	10	42891918	0.3296	0.010247	1e-200	-0.0215232	0.0155148	0.165359	FALSE	0.0284513	1034.56	DECODE	FALSE
3220_40	Sinusitis || id:J10_CHRONSINUSITIS	ENSG00000165731	HGNC:9967	RET	ret proto-oncogene	5979	P07949	rs3123750	A	C	A	C	0.14909	0.877941	10	42732376	-0.3168	0.011438	7.62e-169	0.019288	0.0174479	0.268961	FALSE	0.0212513	767.089	DECODE	FALSE
3220_40	Sinusitis || id:J10_CHRONSINUSITIS	ENSG00000165731	HGNC:9967	RET	ret proto-oncogene	5979	P07949	rs72802077	T	C	T	C	0.13334	0.940026	10	41782132	0.0694	0.011962	6.57e-09	0.0247266	0.0241663	0.30622	FALSE	0.000951792	33.6579	DECODE	FALSE
3220_40	Sinusitis || id:J10_CHRONSINUSITIS	ENSG00000165731	HGNC:9967	RET	ret proto-oncogene	5979	P07949	rs788290	A	T	A	T	0.41664	0.372789	10	42862706	-0.2464	0.008261	1.68e-195	-0.0299614	0.0118633	0.0115515	TRUE	0.0245618	889.593	DECODE	FALSE
SeqId_3220_40	Sinusitis || id:J10_CHRONSINUSITIS	ENSG00000165731	HGNC:9967	RET	ret proto-oncogene	5979	P07949	rs10900288	A	G	A	G	0.23	0.213089	10	43458570	0.267	0.015	3.38e-68	-0.00157311	0.0139393	0.910146	FALSE	0.0287387	316.781	FENLAND	FALSE
SeqId_3220_40	Sinusitis || id:J10_CHRONSINUSITIS	ENSG00000165731	HGNC:9967	RET	ret proto-oncogene	5979	P07949	rs10900296	A	G	A	G	0.25	0.34163	10	43572507	-0.372	0.015	1.82e-145	-0.0127206	0.0120356	0.290551	FALSE	0.0543176	614.925	FENLAND	FALSE
SeqId_3220_40	Sinusitis || id:J10_CHRONSINUSITIS	ENSG00000165731	HGNC:9967	RET	ret proto-oncogene	5979	P07949	rs2796561	A	T	A	T	0.31	0.269485	10	43354941	0.404	0.013	9.68e-199	-0.0284588	0.0129502	0.0279801	TRUE	0.0827303	965.595	FENLAND	FALSE
RET:P07949:OID21346:v1	Sinusitis || id:J10_CHRONSINUSITIS	ENSG00000165731	HGNC:9967	RET	ret proto-oncogene	5979	P07949	rs2744077	T	C	T	C	0.1747	0.144345	10	42869058	0.471	0.01	1e-200	-0.0144018	0.0162768	0.376263	FALSE	0.0587045	2218.29	UKBB	FALSE
3220_40	Systemic lupus erythematosus || id:ebi-a-GCST003156	ENSG00000165731	HGNC:9967	RET	ret proto-oncogene	5979	P07949	rs2435359	G	A	G	A	0.26255	NA	10	43084567	0.3379	0.009151	1e-200	-0.0198026	0.0396229	0.617231	FALSE	0.0371579	1363.37	DECODE	FALSE
3220_40	Systemic lupus erythematosus || id:ebi-a-GCST003156	ENSG00000165731	HGNC:9967	RET	ret proto-oncogene	5979	P07949	rs3116709	G	A	G	A	0.30425	NA	10	43053211	-0.0908	0.00893	2.74e-24	-0.00995033	0.053998	0.8538	FALSE	0.0029178	103.382	DECODE	FALSE
3220_40	Systemic lupus erythematosus || id:ebi-a-GCST003156	ENSG00000165731	HGNC:9967	RET	ret proto-oncogene	5979	P07949	rs3121280	C	T	C	T	0.19557	NA	10	42891918	0.3296	0.010247	1e-200	0.0295588	0.0408707	0.46954	FALSE	0.0284513	1034.56	DECODE	FALSE
3220_40	Systemic lupus erythematosus || id:ebi-a-GCST003156	ENSG00000165731	HGNC:9967	RET	ret proto-oncogene	5979	P07949	rs3123750	A	C	A	C	0.14909	NA	10	42732376	-0.3168	0.011438	7.62e-169	-0.0392207	0.0421739	0.352384	FALSE	0.0212513	767.089	DECODE	FALSE
3220_40	Systemic lupus erythematosus || id:ebi-a-GCST003156	ENSG00000165731	HGNC:9967	RET	ret proto-oncogene	5979	P07949	rs788290	A	T	A	T	0.41664	NA	10	42862706	-0.2464	0.008261	1.68e-195	-0.00995033	0.0519874	0.848213	TRUE	0.0245618	889.593	DECODE	FALSE
SeqId_3220_40	Systemic lupus erythematosus || id:ebi-a-GCST003156	ENSG00000165731	HGNC:9967	RET	ret proto-oncogene	5979	P07949	rs10900288	A	G	A	G	0.23	NA	10	43458570	0.267	0.015	3.38e-68	0.0295588	0.0352455	0.401663	FALSE	0.0287387	316.781	FENLAND	FALSE
SeqId_3220_40	Systemic lupus erythematosus || id:ebi-a-GCST003156	ENSG00000165731	HGNC:9967	RET	ret proto-oncogene	5979	P07949	rs10900296	A	G	A	G	0.25	NA	10	43572507	-0.372	0.015	1.82e-145	0.00995033	0.0371854	0.789016	FALSE	0.0543176	614.925	FENLAND	FALSE
SeqId_3220_40	Systemic lupus erythematosus || id:ebi-a-GCST003156	ENSG00000165731	HGNC:9967	RET	ret proto-oncogene	5979	P07949	rs2796561	A	T	A	T	0.31	NA	10	43354941	0.404	0.013	9.68e-199	0.0198026	0.0359102	0.581326	TRUE	0.0827303	965.595	FENLAND	FALSE
RET:P07949:OID21346:v1	Systemic lupus erythematosus || id:ebi-a-GCST003156	ENSG00000165731	HGNC:9967	RET	ret proto-oncogene	5979	P07949	rs2744077	T	C	T	C	0.1747	NA	10	42869058	0.471	0.01	1e-200	0.0295588	0.0372787	0.427828	FALSE	0.0587045	2218.29	UKBB	FALSE
3220_40	Type 1 diabetes || id:ebi-a-GCST010681	ENSG00000165731	HGNC:9967	RET	ret proto-oncogene	5979	P07949	rs2435359	G	A	G	A	0.26255	0.7519	10	43084567	0.3379	0.009151	1e-200	0.0344	0.0274	0.2102	FALSE	0.0371579	1363.37	DECODE	FALSE
3220_40	Type 1 diabetes || id:ebi-a-GCST010681	ENSG00000165731	HGNC:9967	RET	ret proto-oncogene	5979	P07949	rs3116709	G	A	G	A	0.30425	0.6479	10	43053211	-0.0908	0.00893	2.74e-24	-0.0292	0.0258	0.2574	FALSE	0.0029178	103.382	DECODE	FALSE
3220_40	Type 1 diabetes || id:ebi-a-GCST010681	ENSG00000165731	HGNC:9967	RET	ret proto-oncogene	5979	P07949	rs3121280	C	T	C	T	0.19557	0.1917	10	42891918	0.3296	0.010247	1e-200	-0.0026	0.0296	0.9303	FALSE	0.0284513	1034.56	DECODE	FALSE
3220_40	Type 1 diabetes || id:ebi-a-GCST010681	ENSG00000165731	HGNC:9967	RET	ret proto-oncogene	5979	P07949	rs3123750	A	C	A	C	0.14909	0.13	10	42732376	-0.3168	0.011438	7.62e-169	0.0175	0.0351	0.6178	FALSE	0.0212513	767.089	DECODE	FALSE
3220_40	Type 1 diabetes || id:ebi-a-GCST010681	ENSG00000165731	HGNC:9967	RET	ret proto-oncogene	5979	P07949	rs788290	A	T	A	T	0.41664	0.4218	10	42862706	-0.2464	0.008261	1.68e-195	-0.0046	0.024	0.8477	TRUE	0.0245618	889.593	DECODE	FALSE
SeqId_3220_40	Type 1 diabetes || id:ebi-a-GCST010681	ENSG00000165731	HGNC:9967	RET	ret proto-oncogene	5979	P07949	rs10900288	A	G	A	G	0.23	0.2345	10	43458570	0.267	0.015	3.38e-68	0.0652	0.0275	0.0176401	FALSE	0.0287387	316.781	FENLAND	FALSE
SeqId_3220_40	Type 1 diabetes || id:ebi-a-GCST010681	ENSG00000165731	HGNC:9967	RET	ret proto-oncogene	5979	P07949	rs10900296	A	G	A	G	0.25	0.2419	10	43572507	-0.372	0.015	1.82e-145	-0.0391	0.0278	0.1592	FALSE	0.0543176	614.925	FENLAND	FALSE
SeqId_3220_40	Type 1 diabetes || id:ebi-a-GCST010681	ENSG00000165731	HGNC:9967	RET	ret proto-oncogene	5979	P07949	rs2796561	A	T	A	T	0.31	0.3138	10	43354941	0.404	0.013	9.68e-199	0.0009	0.0254	0.9725	TRUE	0.0827303	965.595	FENLAND	FALSE
RET:P07949:OID21346:v1	Type 1 diabetes || id:ebi-a-GCST010681	ENSG00000165731	HGNC:9967	RET	ret proto-oncogene	5979	P07949	rs2744077	T	C	T	C	0.1747	0.1739	10	42869058	0.471	0.01	1e-200	-0.0112	0.0306	0.715599	FALSE	0.0587045	2218.29	UKBB	FALSE
3220_40	Ulcerative colitis || id:ebi-a-GCST004133	ENSG00000165731	HGNC:9967	RET	ret proto-oncogene	5979	P07949	rs2435359	G	A	G	A	0.26255	NA	10	43084567	0.3379	0.009151	1e-200	0.0205	0.0182	0.26	FALSE	0.0371579	1363.37	DECODE	FALSE
3220_40	Ulcerative colitis || id:ebi-a-GCST004133	ENSG00000165731	HGNC:9967	RET	ret proto-oncogene	5979	P07949	rs3116709	G	A	G	A	0.30425	NA	10	43053211	-0.0908	0.00893	2.74e-24	-0.0197	0.0174	0.2589	FALSE	0.0029178	103.382	DECODE	FALSE
3220_40	Ulcerative colitis || id:ebi-a-GCST004133	ENSG00000165731	HGNC:9967	RET	ret proto-oncogene	5979	P07949	rs3121280	C	T	C	T	0.19557	NA	10	42891918	0.3296	0.010247	1e-200	0.0173	0.0201	0.3893	FALSE	0.0284513	1034.56	DECODE	FALSE
3220_40	Ulcerative colitis || id:ebi-a-GCST004133	ENSG00000165731	HGNC:9967	RET	ret proto-oncogene	5979	P07949	rs3123750	A	C	A	C	0.14909	NA	10	42732376	-0.3168	0.011438	7.62e-169	-0.0055	0.022	0.8022	FALSE	0.0212513	767.089	DECODE	FALSE
3220_40	Ulcerative colitis || id:ebi-a-GCST004133	ENSG00000165731	HGNC:9967	RET	ret proto-oncogene	5979	P07949	rs788290	A	T	A	T	0.41664	NA	10	42862706	-0.2464	0.008261	1.68e-195	0.0041	0.016	0.7967	TRUE	0.0245618	889.593	DECODE	FALSE
SeqId_3220_40	Ulcerative colitis || id:ebi-a-GCST004133	ENSG00000165731	HGNC:9967	RET	ret proto-oncogene	5979	P07949	rs10900288	A	G	A	G	0.23	NA	10	43458570	0.267	0.015	3.38e-68	0.0057	0.0186	0.758	FALSE	0.0287387	316.781	FENLAND	FALSE
SeqId_3220_40	Ulcerative colitis || id:ebi-a-GCST004133	ENSG00000165731	HGNC:9967	RET	ret proto-oncogene	5979	P07949	rs10900296	A	G	A	G	0.25	NA	10	43572507	-0.372	0.015	1.82e-145	-0.0252	0.0183	0.1686	FALSE	0.0543176	614.925	FENLAND	FALSE
SeqId_3220_40	Ulcerative colitis || id:ebi-a-GCST004133	ENSG00000165731	HGNC:9967	RET	ret proto-oncogene	5979	P07949	rs2796561	A	T	A	T	0.31	NA	10	43354941	0.404	0.013	9.68e-199	-0.0258	0.017	0.1305	TRUE	0.0827303	965.595	FENLAND	FALSE
RET:P07949:OID21346:v1	Ulcerative colitis || id:ebi-a-GCST004133	ENSG00000165731	HGNC:9967	RET	ret proto-oncogene	5979	P07949	rs2744077	T	C	T	C	0.1747	NA	10	42869058	0.471	0.01	1e-200	0.004	0.0208	0.849	FALSE	0.0587045	2218.29	UKBB	FALSE
CASP7:P55210:OID31135:v1	Ankylosing spondylitis || id:M13_ANKYLOSPON	ENSG00000165806	HGNC:1508	CASP7	caspase 7	840	P55210	rs141266925	C	T	C	T	0.0029	0.0145787	10	113725526	-1.151	0.07	1.26e-61	0.0300848	0.112868	0.789816	FALSE	0.00754345	270.352	UKBB	TRUE
CASP7:P55210:OID31135:v1	Asthma || id:ebi-a-GCST90014325	ENSG00000165806	HGNC:1508	CASP7	caspase 7	840	P55210	rs141266925	C	T	C	T	0.0029	0.00307158	10	113725526	-1.151	0.07	1.26e-61	-0.00365446	0.0588612	0.950494	FALSE	0.00754345	270.352	UKBB	TRUE
CASP7:P55210:OID31135:v1	Crohn's disease || id:ebi-a-GCST004132	ENSG00000165806	HGNC:1508	CASP7	caspase 7	840	P55210	rs141266925	C	T	C	T	0.0029	NA	10	113725526	-1.151	0.07	1.26e-61	-0.164	0.0934	0.0791899	FALSE	0.00754345	270.352	UKBB	TRUE
CASP7:P55210:OID31135:v1	Eczema || id:GCST90244787	ENSG00000165806	HGNC:1508	CASP7	caspase 7	840	P55210	rs141266925	C	T	C	T	0.0029	0.016763	10	113725526	-1.151	0.07	1.26e-61	-0.00316897	0.0703864	0.964075	FALSE	0.00754345	270.352	UKBB	TRUE
CASP7:P55210:OID31135:v1	Eczema || id:L12_ATOPIC	ENSG00000165806	HGNC:1508	CASP7	caspase 7	840	P55210	rs141266925	C	T	C	T	0.0029	0.0147721	10	113725526	-1.151	0.07	1.26e-61	0.0105166	0.0517917	0.839091	FALSE	0.00754345	270.352	UKBB	TRUE
CASP7:P55210:OID31135:v1	Eosinophilic esophagitis || id:GCST90027899	ENSG00000165806	HGNC:1508	CASP7	caspase 7	840	P55210	rs141266925	C	T	C	T	0.0029	NA	10	113725526	-1.151	0.07	1.26e-61	0.702174	0.364854	0.0542875	FALSE	0.00754345	270.352	UKBB	TRUE
CASP7:P55210:OID31135:v1	Inflammatory bowel disease || id:ebi-a-GCST004131	ENSG00000165806	HGNC:1508	CASP7	caspase 7	840	P55210	rs141266925	C	T	C	T	0.0029	NA	10	113725526	-1.151	0.07	1.26e-61	-0.0412	0.0664	0.5349	FALSE	0.00754345	270.352	UKBB	TRUE
CASP7:P55210:OID31135:v1	Rheumatoid arthritis || id:ebi-a-GCST002318	ENSG00000165806	HGNC:1508	CASP7	caspase 7	840	P55210	rs141266925	C	T	C	T	0.0029	NA	10	113725526	-1.151	0.07	1.26e-61	-0.0953102	0.108084	0.38	FALSE	0.00754345	270.352	UKBB	TRUE
CASP7:P55210:OID31135:v1	Sinusitis || id:J10_CHRONSINUSITIS	ENSG00000165806	HGNC:1508	CASP7	caspase 7	840	P55210	rs141266925	C	T	C	T	0.0029	0.01461	10	113725526	-1.151	0.07	1.26e-61	0.0443019	0.046885	0.344707	FALSE	0.00754345	270.352	UKBB	TRUE
CASP7:P55210:OID31135:v1	Systemic lupus erythematosus || id:ebi-a-GCST003156	ENSG00000165806	HGNC:1508	CASP7	caspase 7	840	P55210	rs141266925	C	T	C	T	0.0029	NA	10	113725526	-1.151	0.07	1.26e-61	-0.0725707	0.125592	0.563381	FALSE	0.00754345	270.352	UKBB	TRUE
CASP7:P55210:OID31135:v1	Type 1 diabetes || id:ebi-a-GCST010681	ENSG00000165806	HGNC:1508	CASP7	caspase 7	840	P55210	rs141266925	C	T	C	T	0.0029	0.0039	10	113725526	-1.151	0.07	1.26e-61	-0.1839	0.2404	0.4444	FALSE	0.00754345	270.352	UKBB	TRUE
CASP7:P55210:OID31135:v1	Ulcerative colitis || id:ebi-a-GCST004133	ENSG00000165806	HGNC:1508	CASP7	caspase 7	840	P55210	rs141266925	C	T	C	T	0.0029	NA	10	113725526	-1.151	0.07	1.26e-61	0.0326	0.0821	0.691301	FALSE	0.00754345	270.352	UKBB	TRUE
SeqId_5475_10	Ankylosing spondylitis || id:M13_ANKYLOSPON	ENSG00000166501	HGNC:9395	PRKCB	protein kinase C beta	5579	P05771	rs2023671	G	T	G	T	0.25	0.15792	16	23838518	0.299	0.018879	1.71e-56	0.0712414	0.0369966	0.0541514	FALSE	0.0336064	250.763	ARIC	FALSE
SeqId_5475_10	Asthma || id:ebi-a-GCST90014325	ENSG00000166501	HGNC:9395	PRKCB	protein kinase C beta	5579	P05771	rs2023671	G	T	G	T	0.25	0.254159	16	23838518	0.299	0.018879	1.71e-56	0.00896861	0.00747287	0.230079	FALSE	0.0336064	250.763	ARIC	FALSE
SeqId_5475_10	Asthma || id:GCST006862	ENSG00000166501	HGNC:9395	PRKCB	protein kinase C beta	5579	P05771	rs2023671	G	T	G	T	0.25	NA	16	23838518	0.299	0.018879	1.71e-56	0.0369476	0.0201434	0.0666208	FALSE	0.0336064	250.763	ARIC	FALSE
SeqId_5475_10	Crohn's disease || id:ebi-a-GCST004132	ENSG00000166501	HGNC:9395	PRKCB	protein kinase C beta	5579	P05771	rs2023671	G	T	G	T	0.25	NA	16	23838518	0.299	0.018879	1.71e-56	-0.0458	0.0185	0.01341	FALSE	0.0336064	250.763	ARIC	FALSE
SeqId_5475_10	Eczema || id:GCST90244787	ENSG00000166501	HGNC:9395	PRKCB	protein kinase C beta	5579	P05771	rs2023671	G	T	G	T	0.25	0.24749	16	23838518	0.299	0.018879	1.71e-56	0.00506882	0.00770779	0.510812	FALSE	0.0336064	250.763	ARIC	FALSE
SeqId_5475_10	Eczema || id:L12_ATOPIC	ENSG00000166501	HGNC:9395	PRKCB	protein kinase C beta	5579	P05771	rs2023671	G	T	G	T	0.25	0.1579	16	23838518	0.299	0.018879	1.71e-56	-0.00206525	0.017443	0.905751	FALSE	0.0336064	250.763	ARIC	FALSE
SeqId_5475_10	Eosinophilic esophagitis || id:GCST90027899	ENSG00000166501	HGNC:9395	PRKCB	protein kinase C beta	5579	P05771	rs2023671	G	T	G	T	0.25	NA	16	23838518	0.299	0.018879	1.71e-56	-0.177521	0.0399766	8.97e-06	FALSE	0.0336064	250.763	ARIC	FALSE
SeqId_5475_10	Inflammatory bowel disease || id:ebi-a-GCST004131	ENSG00000166501	HGNC:9395	PRKCB	protein kinase C beta	5579	P05771	rs2023671	G	T	G	T	0.25	NA	16	23838518	0.299	0.018879	1.71e-56	-0.0624	0.0144	1.44e-05	FALSE	0.0336064	250.763	ARIC	FALSE
SeqId_5475_10	Juvenile idiopathic arthritis || id:GCST90010715	ENSG00000166501	HGNC:9395	PRKCB	protein kinase C beta	5579	P05771	rs2023671	G	T	G	T	0.25	NA	16	23838518	0.299	0.018879	1.71e-56	-0.0621466	0.0331212	0.0606094	FALSE	0.0336064	250.763	ARIC	FALSE
SeqId_5475_10	multiple sclerosis || id:ieu-b-18	ENSG00000166501	HGNC:9395	PRKCB	protein kinase C beta	5579	P05771	rs2023671	G	T	G	T	0.25	NA	16	23838518	0.299	0.018879	1.71e-56	-0.0231304	0.019311	0.231	FALSE	0.0336064	250.763	ARIC	FALSE
SeqId_5475_10	Psoriasis || id:GCST90019016	ENSG00000166501	HGNC:9395	PRKCB	protein kinase C beta	5579	P05771	rs2023671	G	T	G	T	0.25	NA	16	23838518	0.299	0.018879	1.71e-56	0.0156	0.0189	0.4086	FALSE	0.0336064	250.763	ARIC	FALSE
SeqId_5475_10	Sinusitis || id:J10_CHRONSINUSITIS	ENSG00000166501	HGNC:9395	PRKCB	protein kinase C beta	5579	P05771	rs2023671	G	T	G	T	0.25	0.157535	16	23838518	0.299	0.018879	1.71e-56	0.013972	0.0157776	0.375856	FALSE	0.0336064	250.763	ARIC	FALSE
SeqId_6393_63	Ankylosing spondylitis || id:M13_ANKYLOSPON	ENSG00000166598	HGNC:12028	HSP90B1	heat shock protein 90 beta family member 1	7184	P14625	rs2722192	C	T	C	T	0.3	0.27873	12	103952301	1.063	0.0286787	1e-200	0.0252958	0.0298798	0.397227	FALSE	0.159997	1373.5	ARIC	TRUE
6393_63	Ankylosing spondylitis || id:M13_ANKYLOSPON	ENSG00000166598	HGNC:12028	HSP90B1	heat shock protein 90 beta family member 1	7184	P14625	rs1165679	A	C	A	C	0.13658	0.102451	12	103929460	0.6439	0.008822	1e-200	-0.00226991	0.0442782	0.959115	FALSE	0.130928	5326.94	DECODE	FALSE
6393_63	Ankylosing spondylitis || id:M13_ANKYLOSPON	ENSG00000166598	HGNC:12028	HSP90B1	heat shock protein 90 beta family member 1	7184	P14625	rs1165681	C	T	C	T	0.32009	0.286954	12	103931333	0.5008	0.006436	1e-200	0.0221835	0.0296297	0.454042	FALSE	0.146194	6054.41	DECODE	FALSE
6393_63	Ankylosing spondylitis || id:M13_ANKYLOSPON	ENSG00000166598	HGNC:12028	HSP90B1	heat shock protein 90 beta family member 1	7184	P14625	rs2583264	C	T	C	T	0.30697	0.279014	12	103945832	0.7214	0.006206	1e-200	0.0249482	0.0298823	0.403784	FALSE	0.276476	13511.5	DECODE	FALSE
6393_63	Ankylosing spondylitis || id:M13_ANKYLOSPON	ENSG00000166598	HGNC:12028	HSP90B1	heat shock protein 90 beta family member 1	7184	P14625	rs2723875	C	A	C	A	0.28282	0.226025	12	103974671	0.4842	0.006703	1e-200	0.0657316	0.0319803	0.0398419	FALSE	0.12859	5217.79	DECODE	FALSE
SeqId_6393_63	Ankylosing spondylitis || id:M13_ANKYLOSPON	ENSG00000166598	HGNC:12028	HSP90B1	heat shock protein 90 beta family member 1	7184	P14625	rs1165695	A	T	A	T	0.31	0.279058	12	104341398	0.412	0.013	1e-200	0.024834	0.0298674	0.405706	TRUE	0.0857555	1004.21	FENLAND	FALSE
SeqId_6393_63	Ankylosing spondylitis || id:M13_ANKYLOSPON	ENSG00000166598	HGNC:12028	HSP90B1	heat shock protein 90 beta family member 1	7184	P14625	rs7967668	C	G	C	G	0.31	0.255474	12	104263426	0.164	0.013	8.18e-35	0.05485	0.0306623	0.0736411	TRUE	0.0146449	159.118	FENLAND	FALSE
SeqId_6393_63	Asthma || id:ebi-a-GCST90014325	ENSG00000166598	HGNC:12028	HSP90B1	heat shock protein 90 beta family member 1	7184	P14625	rs2722192	C	T	C	T	0.3	0.302843	12	103952301	1.063	0.0286787	1e-200	-0.00176233	0.00708985	0.803692	FALSE	0.159997	1373.5	ARIC	TRUE
6393_63	Asthma || id:ebi-a-GCST90014325	ENSG00000166598	HGNC:12028	HSP90B1	heat shock protein 90 beta family member 1	7184	P14625	rs1165679	A	C	A	C	0.13658	0.12707	12	103929460	0.6439	0.008822	1e-200	-0.00548692	0.0098173	0.576228	FALSE	0.130928	5326.94	DECODE	FALSE
6393_63	Asthma || id:ebi-a-GCST90014325	ENSG00000166598	HGNC:12028	HSP90B1	heat shock protein 90 beta family member 1	7184	P14625	rs1165681	C	T	C	T	0.32009	0.322121	12	103931333	0.5008	0.006436	1e-200	-0.00169079	0.00698029	0.808607	FALSE	0.146194	6054.41	DECODE	FALSE
6393_63	Asthma || id:ebi-a-GCST90014325	ENSG00000166598	HGNC:12028	HSP90B1	heat shock protein 90 beta family member 1	7184	P14625	rs2583264	C	T	C	T	0.30697	0.302692	12	103945832	0.7214	0.006206	1e-200	-0.00200293	0.00709256	0.777637	FALSE	0.276476	13511.5	DECODE	FALSE
6393_63	Asthma || id:ebi-a-GCST90014325	ENSG00000166598	HGNC:12028	HSP90B1	heat shock protein 90 beta family member 1	7184	P14625	rs2723875	C	A	C	A	0.28282	0.265858	12	103974671	0.4842	0.006703	1e-200	-0.0109135	0.00738382	0.139401	FALSE	0.12859	5217.79	DECODE	FALSE
SeqId_6393_63	Asthma || id:ebi-a-GCST90014325	ENSG00000166598	HGNC:12028	HSP90B1	heat shock protein 90 beta family member 1	7184	P14625	rs1165695	A	T	A	T	0.31	0.303194	12	104341398	0.412	0.013	1e-200	-0.00180144	0.00708998	0.799432	TRUE	0.0857555	1004.21	FENLAND	FALSE
SeqId_6393_63	Asthma || id:ebi-a-GCST90014325	ENSG00000166598	HGNC:12028	HSP90B1	heat shock protein 90 beta family member 1	7184	P14625	rs7967668	C	G	C	G	0.31	0.309065	12	104263426	0.164	0.013	8.18e-35	-0.0112163	0.00706727	0.112495	TRUE	0.0146449	159.118	FENLAND	FALSE
SeqId_6393_63	Asthma || id:GCST006862	ENSG00000166598	HGNC:12028	HSP90B1	heat shock protein 90 beta family member 1	7184	P14625	rs2722192	C	T	C	T	0.3	NA	12	103952301	1.063	0.0286787	1e-200	0.00742215	0.0138176	0.591164	FALSE	0.159997	1373.5	ARIC	TRUE
6393_63	Asthma || id:GCST006862	ENSG00000166598	HGNC:12028	HSP90B1	heat shock protein 90 beta family member 1	7184	P14625	rs1165679	A	C	A	C	0.13658	NA	12	103929460	0.6439	0.008822	1e-200	0.014844	0.0260002	0.568054	FALSE	0.130928	5326.94	DECODE	FALSE
6393_63	Asthma || id:GCST006862	ENSG00000166598	HGNC:12028	HSP90B1	heat shock protein 90 beta family member 1	7184	P14625	rs1165681	C	T	C	T	0.32009	NA	12	103931333	0.5008	0.006436	1e-200	0.00858051	0.0143466	0.549781	FALSE	0.146194	6054.41	DECODE	FALSE
6393_63	Asthma || id:GCST006862	ENSG00000166598	HGNC:12028	HSP90B1	heat shock protein 90 beta family member 1	7184	P14625	rs2583264	C	T	C	T	0.30697	NA	12	103945832	0.7214	0.006206	1e-200	0.00742215	0.0138176	0.591164	FALSE	0.276476	13511.5	DECODE	FALSE
6393_63	Asthma || id:GCST006862	ENSG00000166598	HGNC:12028	HSP90B1	heat shock protein 90 beta family member 1	7184	P14625	rs2723875	C	A	C	A	0.28282	NA	12	103974671	0.4842	0.006703	1e-200	-0.0192535	0.0169603	0.256286	FALSE	0.12859	5217.79	DECODE	FALSE
SeqId_6393_63	Crohn's disease || id:ebi-a-GCST004132	ENSG00000166598	HGNC:12028	HSP90B1	heat shock protein 90 beta family member 1	7184	P14625	rs2722192	C	T	C	T	0.3	NA	12	103952301	1.063	0.0286787	1e-200	-0.0292	0.0172	0.0890492	FALSE	0.159997	1373.5	ARIC	TRUE
6393_63	Crohn's disease || id:ebi-a-GCST004132	ENSG00000166598	HGNC:12028	HSP90B1	heat shock protein 90 beta family member 1	7184	P14625	rs1165679	A	C	A	C	0.13658	NA	12	103929460	0.6439	0.008822	1e-200	0.0226	0.0234	0.3358	FALSE	0.130928	5326.94	DECODE	FALSE
6393_63	Crohn's disease || id:ebi-a-GCST004132	ENSG00000166598	HGNC:12028	HSP90B1	heat shock protein 90 beta family member 1	7184	P14625	rs1165681	C	T	C	T	0.32009	NA	12	103931333	0.5008	0.006436	1e-200	-0.0072	0.0169	0.6694	FALSE	0.146194	6054.41	DECODE	FALSE
6393_63	Crohn's disease || id:ebi-a-GCST004132	ENSG00000166598	HGNC:12028	HSP90B1	heat shock protein 90 beta family member 1	7184	P14625	rs2583264	C	T	C	T	0.30697	NA	12	103945832	0.7214	0.006206	1e-200	-0.0285	0.0172	0.0981296	FALSE	0.276476	13511.5	DECODE	FALSE
6393_63	Crohn's disease || id:ebi-a-GCST004132	ENSG00000166598	HGNC:12028	HSP90B1	heat shock protein 90 beta family member 1	7184	P14625	rs2723875	C	A	C	A	0.28282	NA	12	103974671	0.4842	0.006703	1e-200	-0.0262	0.0178	0.1412	FALSE	0.12859	5217.79	DECODE	FALSE
SeqId_6393_63	Eczema || id:GCST90244787	ENSG00000166598	HGNC:12028	HSP90B1	heat shock protein 90 beta family member 1	7184	P14625	rs2722192	C	T	C	T	0.3	0.301326	12	103952301	1.063	0.0286787	1e-200	-0.00514923	0.00790386	0.514773	FALSE	0.159997	1373.5	ARIC	TRUE
6393_63	Eczema || id:GCST90244787	ENSG00000166598	HGNC:12028	HSP90B1	heat shock protein 90 beta family member 1	7184	P14625	rs1165679	A	C	A	C	0.13658	0.130199	12	103929460	0.6439	0.008822	1e-200	-0.0229504	0.00971722	0.0182058	FALSE	0.130928	5326.94	DECODE	FALSE
6393_63	Eczema || id:GCST90244787	ENSG00000166598	HGNC:12028	HSP90B1	heat shock protein 90 beta family member 1	7184	P14625	rs1165681	C	T	C	T	0.32009	0.322256	12	103931333	0.5008	0.006436	1e-200	-0.00531309	0.00778493	0.494982	FALSE	0.146194	6054.41	DECODE	FALSE
6393_63	Eczema || id:GCST90244787	ENSG00000166598	HGNC:12028	HSP90B1	heat shock protein 90 beta family member 1	7184	P14625	rs2583264	C	T	C	T	0.30697	0.30174	12	103945832	0.7214	0.006206	1e-200	-0.00545988	0.00790175	0.489607	FALSE	0.276476	13511.5	DECODE	FALSE
6393_63	Eczema || id:GCST90244787	ENSG00000166598	HGNC:12028	HSP90B1	heat shock protein 90 beta family member 1	7184	P14625	rs2723875	C	A	C	A	0.28282	0.271387	12	103974671	0.4842	0.006703	1e-200	-3.4e-05	0.00858681	0.996875	FALSE	0.12859	5217.79	DECODE	FALSE
SeqId_6393_63	Eczema || id:GCST90244787	ENSG00000166598	HGNC:12028	HSP90B1	heat shock protein 90 beta family member 1	7184	P14625	rs1165695	A	T	A	T	0.31	0.301625	12	104341398	0.412	0.013	1e-200	0.00532616	0.00790222	0.500289	TRUE	0.0857555	1004.21	FENLAND	FALSE
SeqId_6393_63	Eczema || id:GCST90244787	ENSG00000166598	HGNC:12028	HSP90B1	heat shock protein 90 beta family member 1	7184	P14625	rs7967668	C	G	C	G	0.31	0.359944	12	104263426	0.164	0.013	8.18e-35	0.00348406	0.00958589	0.716297	TRUE	0.0146449	159.118	FENLAND	FALSE
SeqId_6393_63	Eczema || id:L12_ATOPIC	ENSG00000166598	HGNC:12028	HSP90B1	heat shock protein 90 beta family member 1	7184	P14625	rs2722192	C	T	C	T	0.3	0.278516	12	103952301	1.063	0.0286787	1e-200	-0.00265421	0.0140568	0.850233	FALSE	0.159997	1373.5	ARIC	TRUE
6393_63	Eczema || id:L12_ATOPIC	ENSG00000166598	HGNC:12028	HSP90B1	heat shock protein 90 beta family member 1	7184	P14625	rs1165679	A	C	A	C	0.13658	0.10216	12	103929460	0.6439	0.008822	1e-200	-0.0014132	0.0208626	0.945994	FALSE	0.130928	5326.94	DECODE	FALSE
6393_63	Eczema || id:L12_ATOPIC	ENSG00000166598	HGNC:12028	HSP90B1	heat shock protein 90 beta family member 1	7184	P14625	rs1165681	C	T	C	T	0.32009	0.286767	12	103931333	0.5008	0.006436	1e-200	0.00507563	0.0139431	0.71584	FALSE	0.146194	6054.41	DECODE	FALSE
6393_63	Eczema || id:L12_ATOPIC	ENSG00000166598	HGNC:12028	HSP90B1	heat shock protein 90 beta family member 1	7184	P14625	rs2583264	C	T	C	T	0.30697	0.278792	12	103945832	0.7214	0.006206	1e-200	-0.00322279	0.0140572	0.818665	FALSE	0.276476	13511.5	DECODE	FALSE
6393_63	Eczema || id:L12_ATOPIC	ENSG00000166598	HGNC:12028	HSP90B1	heat shock protein 90 beta family member 1	7184	P14625	rs2723875	C	A	C	A	0.28282	0.225576	12	103974671	0.4842	0.006703	1e-200	0.00447265	0.0151382	0.767648	FALSE	0.12859	5217.79	DECODE	FALSE
SeqId_6393_63	Eczema || id:L12_ATOPIC	ENSG00000166598	HGNC:12028	HSP90B1	heat shock protein 90 beta family member 1	7184	P14625	rs1165695	A	T	A	T	0.31	0.278852	12	104341398	0.412	0.013	1e-200	-0.00301424	0.0140499	0.830128	TRUE	0.0857555	1004.21	FENLAND	FALSE
SeqId_6393_63	Eczema || id:L12_ATOPIC	ENSG00000166598	HGNC:12028	HSP90B1	heat shock protein 90 beta family member 1	7184	P14625	rs7967668	C	G	C	G	0.31	0.255195	12	104263426	0.164	0.013	8.18e-35	-0.00356955	0.0144997	0.805542	TRUE	0.0146449	159.118	FENLAND	FALSE
SeqId_6393_63	Eosinophilic esophagitis || id:GCST90027899	ENSG00000166598	HGNC:12028	HSP90B1	heat shock protein 90 beta family member 1	7184	P14625	rs2722192	C	T	C	T	0.3	NA	12	103952301	1.063	0.0286787	1e-200	-0.0572796	0.0381894	0.133645	FALSE	0.159997	1373.5	ARIC	TRUE
6393_63	Eosinophilic esophagitis || id:GCST90027899	ENSG00000166598	HGNC:12028	HSP90B1	heat shock protein 90 beta family member 1	7184	P14625	rs1165679	A	C	A	C	0.13658	NA	12	103929460	0.6439	0.008822	1e-200	0.00461832	0.0515727	0.928645	FALSE	0.130928	5326.94	DECODE	FALSE
6393_63	Eosinophilic esophagitis || id:GCST90027899	ENSG00000166598	HGNC:12028	HSP90B1	heat shock protein 90 beta family member 1	7184	P14625	rs1165681	C	T	C	T	0.32009	NA	12	103931333	0.5008	0.006436	1e-200	0.0174056	0.037497	0.642513	FALSE	0.146194	6054.41	DECODE	FALSE
6393_63	Eosinophilic esophagitis || id:GCST90027899	ENSG00000166598	HGNC:12028	HSP90B1	heat shock protein 90 beta family member 1	7184	P14625	rs2583264	C	T	C	T	0.30697	NA	12	103945832	0.7214	0.006206	1e-200	-0.0575359	0.0381937	0.131958	FALSE	0.276476	13511.5	DECODE	FALSE
6393_63	Eosinophilic esophagitis || id:GCST90027899	ENSG00000166598	HGNC:12028	HSP90B1	heat shock protein 90 beta family member 1	7184	P14625	rs2723875	C	A	C	A	0.28282	NA	12	103974671	0.4842	0.006703	1e-200	-0.00455436	0.0397456	0.908772	FALSE	0.12859	5217.79	DECODE	FALSE
SeqId_6393_63	Inflammatory bowel disease || id:ebi-a-GCST004131	ENSG00000166598	HGNC:12028	HSP90B1	heat shock protein 90 beta family member 1	7184	P14625	rs2722192	C	T	C	T	0.3	NA	12	103952301	1.063	0.0286787	1e-200	-0.0212	0.0134	0.1117	FALSE	0.159997	1373.5	ARIC	TRUE
6393_63	Inflammatory bowel disease || id:ebi-a-GCST004131	ENSG00000166598	HGNC:12028	HSP90B1	heat shock protein 90 beta family member 1	7184	P14625	rs1165679	A	C	A	C	0.13658	NA	12	103929460	0.6439	0.008822	1e-200	0.0077	0.0182	0.671399	FALSE	0.130928	5326.94	DECODE	FALSE
6393_63	Inflammatory bowel disease || id:ebi-a-GCST004131	ENSG00000166598	HGNC:12028	HSP90B1	heat shock protein 90 beta family member 1	7184	P14625	rs1165681	C	T	C	T	0.32009	NA	12	103931333	0.5008	0.006436	1e-200	-0.0036	0.0131	0.7817	FALSE	0.146194	6054.41	DECODE	FALSE
6393_63	Inflammatory bowel disease || id:ebi-a-GCST004131	ENSG00000166598	HGNC:12028	HSP90B1	heat shock protein 90 beta family member 1	7184	P14625	rs2583264	C	T	C	T	0.30697	NA	12	103945832	0.7214	0.006206	1e-200	-0.0219	0.0134	0.1004	FALSE	0.276476	13511.5	DECODE	FALSE
6393_63	Inflammatory bowel disease || id:ebi-a-GCST004131	ENSG00000166598	HGNC:12028	HSP90B1	heat shock protein 90 beta family member 1	7184	P14625	rs2723875	C	A	C	A	0.28282	NA	12	103974671	0.4842	0.006703	1e-200	-0.018	0.0138	0.1913	FALSE	0.12859	5217.79	DECODE	FALSE
SeqId_6393_63	Juvenile idiopathic arthritis || id:GCST90010715	ENSG00000166598	HGNC:12028	HSP90B1	heat shock protein 90 beta family member 1	7184	P14625	rs2722192	C	T	C	T	0.3	NA	12	103952301	1.063	0.0286787	1e-200	0.0275596	0.0313715	0.379678	FALSE	0.159997	1373.5	ARIC	TRUE
6393_63	Juvenile idiopathic arthritis || id:GCST90010715	ENSG00000166598	HGNC:12028	HSP90B1	heat shock protein 90 beta family member 1	7184	P14625	rs1165679	A	C	A	C	0.13658	NA	12	103929460	0.6439	0.008822	1e-200	0.0692028	0.042993	0.107479	FALSE	0.130928	5326.94	DECODE	FALSE
6393_63	Juvenile idiopathic arthritis || id:GCST90010715	ENSG00000166598	HGNC:12028	HSP90B1	heat shock protein 90 beta family member 1	7184	P14625	rs1165681	C	T	C	T	0.32009	NA	12	103931333	0.5008	0.006436	1e-200	0.0630072	0.0307479	0.0404473	FALSE	0.146194	6054.41	DECODE	FALSE
6393_63	Juvenile idiopathic arthritis || id:GCST90010715	ENSG00000166598	HGNC:12028	HSP90B1	heat shock protein 90 beta family member 1	7184	P14625	rs2583264	C	T	C	T	0.30697	NA	12	103945832	0.7214	0.006206	1e-200	0.0265947	0.0313696	0.396558	FALSE	0.276476	13511.5	DECODE	FALSE
6393_63	Juvenile idiopathic arthritis || id:GCST90010715	ENSG00000166598	HGNC:12028	HSP90B1	heat shock protein 90 beta family member 1	7184	P14625	rs2723875	C	A	C	A	0.28282	NA	12	103974671	0.4842	0.006703	1e-200	-0.0327249	0.0326673	0.316458	FALSE	0.12859	5217.79	DECODE	FALSE
SeqId_6393_63	multiple sclerosis || id:ieu-b-18	ENSG00000166598	HGNC:12028	HSP90B1	heat shock protein 90 beta family member 1	7184	P14625	rs2722192	C	T	C	T	0.3	NA	12	103952301	1.063	0.0286787	1e-200	0.0397014	0.017598	0.0240702	FALSE	0.159997	1373.5	ARIC	TRUE
6393_63	multiple sclerosis || id:ieu-b-18	ENSG00000166598	HGNC:12028	HSP90B1	heat shock protein 90 beta family member 1	7184	P14625	rs1165679	A	C	A	C	0.13658	NA	12	103929460	0.6439	0.008822	1e-200	0.0143959	0.024186	0.5517	FALSE	0.130928	5326.94	DECODE	FALSE
6393_63	multiple sclerosis || id:ieu-b-18	ENSG00000166598	HGNC:12028	HSP90B1	heat shock protein 90 beta family member 1	7184	P14625	rs1165681	C	T	C	T	0.32009	NA	12	103931333	0.5008	0.006436	1e-200	0.0112366	0.0172013	0.5136	FALSE	0.146194	6054.41	DECODE	FALSE
6393_63	multiple sclerosis || id:ieu-b-18	ENSG00000166598	HGNC:12028	HSP90B1	heat shock protein 90 beta family member 1	7184	P14625	rs2583264	C	T	C	T	0.30697	NA	12	103945832	0.7214	0.006206	1e-200	0.0395091	0.017616	0.0249098	FALSE	0.276476	13511.5	DECODE	FALSE
6393_63	multiple sclerosis || id:ieu-b-18	ENSG00000166598	HGNC:12028	HSP90B1	heat shock protein 90 beta family member 1	7184	P14625	rs2723875	C	A	C	A	0.28282	NA	12	103974671	0.4842	0.006703	1e-200	0.026155	0.0182226	0.1512	FALSE	0.12859	5217.79	DECODE	FALSE
SeqId_6393_63	Psoriasis || id:GCST90019016	ENSG00000166598	HGNC:12028	HSP90B1	heat shock protein 90 beta family member 1	7184	P14625	rs2722192	C	T	C	T	0.3	NA	12	103952301	1.063	0.0286787	1e-200	-0.0226	0.0174	0.1946	FALSE	0.159997	1373.5	ARIC	TRUE
6393_63	Psoriasis || id:GCST90019016	ENSG00000166598	HGNC:12028	HSP90B1	heat shock protein 90 beta family member 1	7184	P14625	rs1165679	A	C	A	C	0.13658	NA	12	103929460	0.6439	0.008822	1e-200	0.0241	0.0244	0.3226	FALSE	0.130928	5326.94	DECODE	FALSE
6393_63	Psoriasis || id:GCST90019016	ENSG00000166598	HGNC:12028	HSP90B1	heat shock protein 90 beta family member 1	7184	P14625	rs1165681	C	T	C	T	0.32009	NA	12	103931333	0.5008	0.006436	1e-200	0.0063	0.017	0.7122	FALSE	0.146194	6054.41	DECODE	FALSE
6393_63	Psoriasis || id:GCST90019016	ENSG00000166598	HGNC:12028	HSP90B1	heat shock protein 90 beta family member 1	7184	P14625	rs2583264	C	T	C	T	0.30697	NA	12	103945832	0.7214	0.006206	1e-200	-0.0227	0.0174	0.1907	FALSE	0.276476	13511.5	DECODE	FALSE
6393_63	Psoriasis || id:GCST90019016	ENSG00000166598	HGNC:12028	HSP90B1	heat shock protein 90 beta family member 1	7184	P14625	rs2723875	C	A	C	A	0.28282	NA	12	103974671	0.4842	0.006703	1e-200	-0.0273	0.019	0.1505	FALSE	0.12859	5217.79	DECODE	FALSE
6393_63	Rheumatoid arthritis || id:ebi-a-GCST002318	ENSG00000166598	HGNC:12028	HSP90B1	heat shock protein 90 beta family member 1	7184	P14625	rs1165679	A	C	A	C	0.13658	NA	12	103929460	0.6439	0.008822	1e-200	0.0198026	0.0244163	0.43	FALSE	0.130928	5326.94	DECODE	FALSE
6393_63	Rheumatoid arthritis || id:ebi-a-GCST002318	ENSG00000166598	HGNC:12028	HSP90B1	heat shock protein 90 beta family member 1	7184	P14625	rs1165681	C	T	C	T	0.32009	NA	12	103931333	0.5008	0.006436	1e-200	0.0202027	0.0158625	0.15	FALSE	0.146194	6054.41	DECODE	FALSE
6393_63	Rheumatoid arthritis || id:ebi-a-GCST002318	ENSG00000166598	HGNC:12028	HSP90B1	heat shock protein 90 beta family member 1	7184	P14625	rs2583264	C	T	C	T	0.30697	NA	12	103945832	0.7214	0.006206	1e-200	0	0.0103075	0.8	FALSE	0.276476	13511.5	DECODE	FALSE
6393_63	Rheumatoid arthritis || id:ebi-a-GCST002318	ENSG00000166598	HGNC:12028	HSP90B1	heat shock protein 90 beta family member 1	7184	P14625	rs2723875	C	A	C	A	0.28282	NA	12	103974671	0.4842	0.006703	1e-200	-0.0392207	0.0149339	0.012	FALSE	0.12859	5217.79	DECODE	FALSE
SeqId_6393_63	Sinusitis || id:J10_CHRONSINUSITIS	ENSG00000166598	HGNC:12028	HSP90B1	heat shock protein 90 beta family member 1	7184	P14625	rs2722192	C	T	C	T	0.3	0.278868	12	103952301	1.063	0.0286787	1e-200	-0.000827097	0.0127067	0.948101	FALSE	0.159997	1373.5	ARIC	TRUE
6393_63	Sinusitis || id:J10_CHRONSINUSITIS	ENSG00000166598	HGNC:12028	HSP90B1	heat shock protein 90 beta family member 1	7184	P14625	rs1165679	A	C	A	C	0.13658	0.102371	12	103929460	0.6439	0.008822	1e-200	-0.0189424	0.0187779	0.313089	FALSE	0.130928	5326.94	DECODE	FALSE
6393_63	Sinusitis || id:J10_CHRONSINUSITIS	ENSG00000166598	HGNC:12028	HSP90B1	heat shock protein 90 beta family member 1	7184	P14625	rs1165681	C	T	C	T	0.32009	0.287529	12	103931333	0.5008	0.006436	1e-200	-0.0051753	0.0125835	0.68087	FALSE	0.146194	6054.41	DECODE	FALSE
6393_63	Sinusitis || id:J10_CHRONSINUSITIS	ENSG00000166598	HGNC:12028	HSP90B1	heat shock protein 90 beta family member 1	7184	P14625	rs2583264	C	T	C	T	0.30697	0.279146	12	103945832	0.7214	0.006206	1e-200	-0.00142454	0.0127071	0.910739	FALSE	0.276476	13511.5	DECODE	FALSE
6393_63	Sinusitis || id:J10_CHRONSINUSITIS	ENSG00000166598	HGNC:12028	HSP90B1	heat shock protein 90 beta family member 1	7184	P14625	rs2723875	C	A	C	A	0.28282	0.225365	12	103974671	0.4842	0.006703	1e-200	0.00420599	0.013701	0.758855	FALSE	0.12859	5217.79	DECODE	FALSE
SeqId_6393_63	Sinusitis || id:J10_CHRONSINUSITIS	ENSG00000166598	HGNC:12028	HSP90B1	heat shock protein 90 beta family member 1	7184	P14625	rs1165695	A	T	A	T	0.31	0.279197	12	104341398	0.412	0.013	1e-200	-0.0012903	0.0127004	0.919078	TRUE	0.0857555	1004.21	FENLAND	FALSE
SeqId_6393_63	Sinusitis || id:J10_CHRONSINUSITIS	ENSG00000166598	HGNC:12028	HSP90B1	heat shock protein 90 beta family member 1	7184	P14625	rs7967668	C	G	C	G	0.31	0.255107	12	104263426	0.164	0.013	8.18e-35	0.0202238	0.0131093	0.122901	TRUE	0.0146449	159.118	FENLAND	FALSE
6393_63	Systemic lupus erythematosus || id:ebi-a-GCST003156	ENSG00000166598	HGNC:12028	HSP90B1	heat shock protein 90 beta family member 1	7184	P14625	rs1165679	A	C	A	C	0.13658	NA	12	103929460	0.6439	0.008822	1e-200	0.0392207	0.0361789	0.278331	FALSE	0.130928	5326.94	DECODE	FALSE
6393_63	Systemic lupus erythematosus || id:ebi-a-GCST003156	ENSG00000166598	HGNC:12028	HSP90B1	heat shock protein 90 beta family member 1	7184	P14625	rs1165681	C	T	C	T	0.32009	NA	12	103931333	0.5008	0.006436	1e-200	0.0295588	0.0348795	0.396742	FALSE	0.146194	6054.41	DECODE	FALSE
6393_63	Systemic lupus erythematosus || id:ebi-a-GCST003156	ENSG00000166598	HGNC:12028	HSP90B1	heat shock protein 90 beta family member 1	7184	P14625	rs2583264	C	T	C	T	0.30697	NA	12	103945832	0.7214	0.006206	1e-200	0.0295588	0.0304201	0.331207	FALSE	0.276476	13511.5	DECODE	FALSE
6393_63	Systemic lupus erythematosus || id:ebi-a-GCST003156	ENSG00000166598	HGNC:12028	HSP90B1	heat shock protein 90 beta family member 1	7184	P14625	rs2723875	C	A	C	A	0.28282	NA	12	103974671	0.4842	0.006703	1e-200	0.00995033	0.043159	0.817664	FALSE	0.12859	5217.79	DECODE	FALSE
6393_63	Type 1 diabetes || id:ebi-a-GCST010681	ENSG00000166598	HGNC:12028	HSP90B1	heat shock protein 90 beta family member 1	7184	P14625	rs1165679	A	C	A	C	0.13658	0.1338	12	103929460	0.6439	0.008822	1e-200	-0.0013	0.0345	0.9697	FALSE	0.130928	5326.94	DECODE	FALSE
6393_63	Type 1 diabetes || id:ebi-a-GCST010681	ENSG00000166598	HGNC:12028	HSP90B1	heat shock protein 90 beta family member 1	7184	P14625	rs1165681	C	T	C	T	0.32009	0.3277	12	103931333	0.5008	0.006436	1e-200	-0.0011	0.0249	0.9641	FALSE	0.146194	6054.41	DECODE	FALSE
6393_63	Type 1 diabetes || id:ebi-a-GCST010681	ENSG00000166598	HGNC:12028	HSP90B1	heat shock protein 90 beta family member 1	7184	P14625	rs2583264	C	T	C	T	0.30697	0.3059	12	103945832	0.7214	0.006206	1e-200	-0.0075	0.0255	0.767901	FALSE	0.276476	13511.5	DECODE	FALSE
6393_63	Type 1 diabetes || id:ebi-a-GCST010681	ENSG00000166598	HGNC:12028	HSP90B1	heat shock protein 90 beta family member 1	7184	P14625	rs2723875	C	A	C	A	0.28282	0.2709	12	103974671	0.4842	0.006703	1e-200	0.0185	0.0262	0.4798	FALSE	0.12859	5217.79	DECODE	FALSE
SeqId_6393_63	Type 1 diabetes || id:ebi-a-GCST010681	ENSG00000166598	HGNC:12028	HSP90B1	heat shock protein 90 beta family member 1	7184	P14625	rs1165695	A	T	A	T	0.31	0.3093	12	104341398	0.412	0.013	1e-200	-0.0025	0.0254	0.9201	TRUE	0.0857555	1004.21	FENLAND	FALSE
SeqId_6393_63	Type 1 diabetes || id:ebi-a-GCST010681	ENSG00000166598	HGNC:12028	HSP90B1	heat shock protein 90 beta family member 1	7184	P14625	rs7967668	C	G	C	G	0.31	0.3114	12	104263426	0.164	0.013	8.18e-35	0.0158	0.0253	0.5319	TRUE	0.0146449	159.118	FENLAND	FALSE
6393_63	Ulcerative colitis || id:ebi-a-GCST004133	ENSG00000166598	HGNC:12028	HSP90B1	heat shock protein 90 beta family member 1	7184	P14625	rs1165679	A	C	A	C	0.13658	NA	12	103929460	0.6439	0.008822	1e-200	-0.0027	0.0232	0.9078	FALSE	0.130928	5326.94	DECODE	FALSE
6393_63	Ulcerative colitis || id:ebi-a-GCST004133	ENSG00000166598	HGNC:12028	HSP90B1	heat shock protein 90 beta family member 1	7184	P14625	rs1165681	C	T	C	T	0.32009	NA	12	103931333	0.5008	0.006436	1e-200	0.0008	0.0167	0.9632	FALSE	0.146194	6054.41	DECODE	FALSE
6393_63	Ulcerative colitis || id:ebi-a-GCST004133	ENSG00000166598	HGNC:12028	HSP90B1	heat shock protein 90 beta family member 1	7184	P14625	rs2583264	C	T	C	T	0.30697	NA	12	103945832	0.7214	0.006206	1e-200	-0.0121	0.017	0.4767	FALSE	0.276476	13511.5	DECODE	FALSE
6393_63	Ulcerative colitis || id:ebi-a-GCST004133	ENSG00000166598	HGNC:12028	HSP90B1	heat shock protein 90 beta family member 1	7184	P14625	rs2723875	C	A	C	A	0.28282	NA	12	103974671	0.4842	0.006703	1e-200	-0.0121	0.0176	0.4933	FALSE	0.12859	5217.79	DECODE	FALSE
SeqId_15457_14	Ankylosing spondylitis || id:M13_ANKYLOSPON	ENSG00000166825	HGNC:500	ANPEP	alanyl aminopeptidase, membrane	290	P15144	rs1042499	C	T	C	T	0.06	0.0296797	15	89785074	0.2192	0.0352982	5.3e-10	-0.101547	0.07949	0.20143	FALSE	0.00531795	38.5528	ARIC	FALSE
ANPEP:P15144:OID20350:v1	Ankylosing spondylitis || id:M13_ANKYLOSPON	ENSG00000166825	HGNC:500	ANPEP	alanyl aminopeptidase, membrane	290	P15144	rs1042499	C	T	C	T	0.0571	0.0296797	15	89785074	0.819	0.016	1e-200	-0.101547	0.07949	0.20143	FALSE	0.0686065	2620.01	UKBB	FALSE
SeqId_15457_14	Asthma || id:ebi-a-GCST90014325	ENSG00000166825	HGNC:500	ANPEP	alanyl aminopeptidase, membrane	290	P15144	rs1042499	C	T	C	T	0.06	0.0567667	15	89785074	0.2192	0.0352982	5.3e-10	0.00238029	0.0141433	0.866348	FALSE	0.00531795	38.5528	ARIC	FALSE
ANPEP:P15144:OID20350:v1	Asthma || id:ebi-a-GCST90014325	ENSG00000166825	HGNC:500	ANPEP	alanyl aminopeptidase, membrane	290	P15144	rs1042499	C	T	C	T	0.0571	0.0567667	15	89785074	0.819	0.016	1e-200	0.00238029	0.0141433	0.866348	FALSE	0.0686065	2620.01	UKBB	FALSE
SeqId_15457_14	Crohn's disease || id:ebi-a-GCST004132	ENSG00000166825	HGNC:500	ANPEP	alanyl aminopeptidase, membrane	290	P15144	rs1042499	C	T	C	T	0.06	NA	15	89785074	0.2192	0.0352982	5.3e-10	0.0095	0.0357	0.7902	FALSE	0.00531795	38.5528	ARIC	FALSE
ANPEP:P15144:OID20350:v1	Crohn's disease || id:ebi-a-GCST004132	ENSG00000166825	HGNC:500	ANPEP	alanyl aminopeptidase, membrane	290	P15144	rs1042499	C	T	C	T	0.0571	NA	15	89785074	0.819	0.016	1e-200	0.0095	0.0357	0.7902	FALSE	0.0686065	2620.01	UKBB	FALSE
SeqId_15457_14	Eczema || id:GCST90244787	ENSG00000166825	HGNC:500	ANPEP	alanyl aminopeptidase, membrane	290	P15144	rs1042499	C	T	C	T	0.06	0.054507	15	89785074	0.2192	0.0352982	5.3e-10	0.0218496	0.0151524	0.149303	FALSE	0.00531795	38.5528	ARIC	FALSE
ANPEP:P15144:OID20350:v1	Eczema || id:GCST90244787	ENSG00000166825	HGNC:500	ANPEP	alanyl aminopeptidase, membrane	290	P15144	rs1042499	C	T	C	T	0.0571	0.054507	15	89785074	0.819	0.016	1e-200	0.0218496	0.0151524	0.149303	FALSE	0.0686065	2620.01	UKBB	FALSE
SeqId_15457_14	Eczema || id:L12_ATOPIC	ENSG00000166825	HGNC:500	ANPEP	alanyl aminopeptidase, membrane	290	P15144	rs1042499	C	T	C	T	0.06	0.0299434	15	89785074	0.2192	0.0352982	5.3e-10	-0.0129985	0.0371757	0.726601	FALSE	0.00531795	38.5528	ARIC	FALSE
ANPEP:P15144:OID20350:v1	Eczema || id:L12_ATOPIC	ENSG00000166825	HGNC:500	ANPEP	alanyl aminopeptidase, membrane	290	P15144	rs1042499	C	T	C	T	0.0571	0.0299434	15	89785074	0.819	0.016	1e-200	-0.0129985	0.0371757	0.726601	FALSE	0.0686065	2620.01	UKBB	FALSE
SeqId_15457_14	Eosinophilic esophagitis || id:GCST90027899	ENSG00000166825	HGNC:500	ANPEP	alanyl aminopeptidase, membrane	290	P15144	rs1042499	C	T	C	T	0.06	NA	15	89785074	0.2192	0.0352982	5.3e-10	-0.0662274	0.0737124	0.368942	FALSE	0.00531795	38.5528	ARIC	FALSE
ANPEP:P15144:OID20350:v1	Eosinophilic esophagitis || id:GCST90027899	ENSG00000166825	HGNC:500	ANPEP	alanyl aminopeptidase, membrane	290	P15144	rs1042499	C	T	C	T	0.0571	NA	15	89785074	0.819	0.016	1e-200	-0.0662274	0.0737124	0.368942	FALSE	0.0686065	2620.01	UKBB	FALSE
SeqId_15457_14	Inflammatory bowel disease || id:ebi-a-GCST004131	ENSG00000166825	HGNC:500	ANPEP	alanyl aminopeptidase, membrane	290	P15144	rs1042499	C	T	C	T	0.06	NA	15	89785074	0.2192	0.0352982	5.3e-10	-0.0117	0.0279	0.6742	FALSE	0.00531795	38.5528	ARIC	FALSE
ANPEP:P15144:OID20350:v1	Inflammatory bowel disease || id:ebi-a-GCST004131	ENSG00000166825	HGNC:500	ANPEP	alanyl aminopeptidase, membrane	290	P15144	rs1042499	C	T	C	T	0.0571	NA	15	89785074	0.819	0.016	1e-200	-0.0117	0.0279	0.6742	FALSE	0.0686065	2620.01	UKBB	FALSE
SeqId_15457_14	Juvenile idiopathic arthritis || id:GCST90010715	ENSG00000166825	HGNC:500	ANPEP	alanyl aminopeptidase, membrane	290	P15144	rs1042499	C	T	C	T	0.06	NA	15	89785074	0.2192	0.0352982	5.3e-10	-0.0819769	0.0719423	0.254501	FALSE	0.00531795	38.5528	ARIC	FALSE
ANPEP:P15144:OID20350:v1	Juvenile idiopathic arthritis || id:GCST90010715	ENSG00000166825	HGNC:500	ANPEP	alanyl aminopeptidase, membrane	290	P15144	rs1042499	C	T	C	T	0.0571	NA	15	89785074	0.819	0.016	1e-200	-0.0819769	0.0719423	0.254501	FALSE	0.0686065	2620.01	UKBB	FALSE
SeqId_15457_14	multiple sclerosis || id:ieu-b-18	ENSG00000166825	HGNC:500	ANPEP	alanyl aminopeptidase, membrane	290	P15144	rs1042499	C	T	C	T	0.06	NA	15	89785074	0.2192	0.0352982	5.3e-10	0.0641119	0.0367349	0.0809394	FALSE	0.00531795	38.5528	ARIC	FALSE
ANPEP:P15144:OID20350:v1	multiple sclerosis || id:ieu-b-18	ENSG00000166825	HGNC:500	ANPEP	alanyl aminopeptidase, membrane	290	P15144	rs1042499	C	T	C	T	0.0571	NA	15	89785074	0.819	0.016	1e-200	0.0641119	0.0367349	0.0809394	FALSE	0.0686065	2620.01	UKBB	FALSE
SeqId_15457_14	Psoriasis || id:GCST90019016	ENSG00000166825	HGNC:500	ANPEP	alanyl aminopeptidase, membrane	290	P15144	rs1042499	C	T	C	T	0.06	NA	15	89785074	0.2192	0.0352982	5.3e-10	0.0071	0.0421	0.8655	FALSE	0.00531795	38.5528	ARIC	FALSE
ANPEP:P15144:OID20350:v1	Psoriasis || id:GCST90019016	ENSG00000166825	HGNC:500	ANPEP	alanyl aminopeptidase, membrane	290	P15144	rs1042499	C	T	C	T	0.0571	NA	15	89785074	0.819	0.016	1e-200	0.0071	0.0421	0.8655	FALSE	0.0686065	2620.01	UKBB	FALSE
ANPEP:P15144:OID20350:v1	Rheumatoid arthritis || id:ebi-a-GCST002318	ENSG00000166825	HGNC:500	ANPEP	alanyl aminopeptidase, membrane	290	P15144	rs1042499	C	T	C	T	0.0571	NA	15	89785074	0.819	0.016	1e-200	0	0.0537554	1	FALSE	0.0686065	2620.01	UKBB	FALSE
SeqId_15457_14	Sinusitis || id:J10_CHRONSINUSITIS	ENSG00000166825	HGNC:500	ANPEP	alanyl aminopeptidase, membrane	290	P15144	rs1042499	C	T	C	T	0.06	0.029773	15	89785074	0.2192	0.0352982	5.3e-10	0.0352592	0.0336199	0.294289	FALSE	0.00531795	38.5528	ARIC	FALSE
ANPEP:P15144:OID20350:v1	Sinusitis || id:J10_CHRONSINUSITIS	ENSG00000166825	HGNC:500	ANPEP	alanyl aminopeptidase, membrane	290	P15144	rs1042499	C	T	C	T	0.0571	0.029773	15	89785074	0.819	0.016	1e-200	0.0352592	0.0336199	0.294289	FALSE	0.0686065	2620.01	UKBB	FALSE
ANPEP:P15144:OID20350:v1	Systemic lupus erythematosus || id:ebi-a-GCST003156	ENSG00000166825	HGNC:500	ANPEP	alanyl aminopeptidase, membrane	290	P15144	rs1042499	C	T	C	T	0.0571	NA	15	89785074	0.819	0.016	1e-200	0.0198026	0.0463033	0.66889	FALSE	0.0686065	2620.01	UKBB	FALSE
ANPEP:P15144:OID20350:v1	Type 1 diabetes || id:ebi-a-GCST010681	ENSG00000166825	HGNC:500	ANPEP	alanyl aminopeptidase, membrane	290	P15144	rs1042499	C	T	C	T	0.0571	0.0584	15	89785074	0.819	0.016	1e-200	0.0161	0.0506	0.749701	FALSE	0.0686065	2620.01	UKBB	FALSE
ANPEP:P15144:OID20350:v1	Ulcerative colitis || id:ebi-a-GCST004133	ENSG00000166825	HGNC:500	ANPEP	alanyl aminopeptidase, membrane	290	P15144	rs1042499	C	T	C	T	0.0571	NA	15	89785074	0.819	0.016	1e-200	-0.0295	0.0354	0.4054	FALSE	0.0686065	2620.01	UKBB	FALSE
SeqId_10372_18	Ankylosing spondylitis || id:M13_ANKYLOSPON	ENSG00000166888	HGNC:11368	STAT6	signal transducer and activator of transcription 6	6778	P42226	rs703817	C	T	C	T	0.49	0.482841	12	57096045	-0.1051	0.0166396	2.68e-10	0.0453022	0.0270312	0.093754	FALSE	0.00550058	39.884	ARIC	FALSE
10372_18	Ankylosing spondylitis || id:M13_ANKYLOSPON	ENSG00000166888	HGNC:11368	STAT6	signal transducer and activator of transcription 6	6778	P42226	rs841718	A	G	A	G	0.33633	0.559616	12	57099213	0.0792	0.008569	2.42e-20	-0.0511262	0.0271973	0.0601312	FALSE	0.00241034	85.4212	DECODE	FALSE
SeqId_10372_18	Ankylosing spondylitis || id:M13_ANKYLOSPON	ENSG00000166888	HGNC:11368	STAT6	signal transducer and activator of transcription 6	6778	P42226	rs841718	A	G	A	G	0.6	0.559616	12	57492996	0.093	0.013	7.94e-13	-0.0511262	0.0271973	0.0601312	FALSE	0.00475664	51.168	FENLAND	FALSE
SeqId_10372_18	Asthma || id:ebi-a-GCST90014325	ENSG00000166888	HGNC:11368	STAT6	signal transducer and activator of transcription 6	6778	P42226	rs703817	C	T	C	T	0.49	0.482937	12	57096045	-0.1051	0.0166396	2.68e-10	-0.0625235	0.006524	9.37e-22	FALSE	0.00550058	39.884	ARIC	FALSE
10372_18	Asthma || id:ebi-a-GCST90014325	ENSG00000166888	HGNC:11368	STAT6	signal transducer and activator of transcription 6	6778	P42226	rs841718	A	G	A	G	0.33633	0.610343	12	57099213	0.0792	0.008569	2.42e-20	0.0281947	0.00669126	2.51e-05	FALSE	0.00241034	85.4212	DECODE	FALSE
SeqId_10372_18	Asthma || id:ebi-a-GCST90014325	ENSG00000166888	HGNC:11368	STAT6	signal transducer and activator of transcription 6	6778	P42226	rs841718	A	G	A	G	0.6	0.610343	12	57492996	0.093	0.013	7.94e-13	0.0281947	0.00669126	2.51e-05	FALSE	0.00475664	51.168	FENLAND	FALSE
SeqId_10372_18	Asthma || id:GCST006862	ENSG00000166888	HGNC:11368	STAT6	signal transducer and activator of transcription 6	6778	P42226	rs703817	C	T	C	T	0.49	NA	12	57096045	-0.1051	0.0166396	2.68e-10	-0.0695179	0.0183408	0.000150401	FALSE	0.00550058	39.884	ARIC	FALSE
10372_18	Asthma || id:GCST006862	ENSG00000166888	HGNC:11368	STAT6	signal transducer and activator of transcription 6	6778	P42226	rs841718	A	G	A	G	0.33633	NA	12	57099213	0.0792	0.008569	2.42e-20	0.0400118	0.0174713	0.022013	FALSE	0.00241034	85.4212	DECODE	FALSE
SeqId_10372_18	Asthma || id:GCST006862	ENSG00000166888	HGNC:11368	STAT6	signal transducer and activator of transcription 6	6778	P42226	rs841718	A	G	A	G	0.6	NA	12	57492996	0.093	0.013	7.94e-13	0.0400118	0.0174713	0.022013	FALSE	0.00475664	51.168	FENLAND	FALSE
SeqId_10372_18	Crohn's disease || id:ebi-a-GCST004132	ENSG00000166888	HGNC:11368	STAT6	signal transducer and activator of transcription 6	6778	P42226	rs703817	C	T	C	T	0.49	NA	12	57096045	-0.1051	0.0166396	2.68e-10	0.0317	0.0163	0.0521003	FALSE	0.00550058	39.884	ARIC	FALSE
10372_18	Crohn's disease || id:ebi-a-GCST004132	ENSG00000166888	HGNC:11368	STAT6	signal transducer and activator of transcription 6	6778	P42226	rs841718	A	G	A	G	0.33633	NA	12	57099213	0.0792	0.008569	2.42e-20	-0.0322	0.0167	0.0537898	FALSE	0.00241034	85.4212	DECODE	FALSE
SeqId_10372_18	Crohn's disease || id:ebi-a-GCST004132	ENSG00000166888	HGNC:11368	STAT6	signal transducer and activator of transcription 6	6778	P42226	rs841718	A	G	A	G	0.6	NA	12	57492996	0.093	0.013	7.94e-13	-0.0322	0.0167	0.0537898	FALSE	0.00475664	51.168	FENLAND	FALSE
SeqId_10372_18	Eczema || id:GCST90244787	ENSG00000166888	HGNC:11368	STAT6	signal transducer and activator of transcription 6	6778	P42226	rs703817	C	T	C	T	0.49	0.484162	12	57096045	-0.1051	0.0166396	2.68e-10	-0.018382	0.00723669	0.0110999	FALSE	0.00550058	39.884	ARIC	FALSE
10372_18	Eczema || id:GCST90244787	ENSG00000166888	HGNC:11368	STAT6	signal transducer and activator of transcription 6	6778	P42226	rs841718	A	G	A	G	0.33633	0.59309	12	57099213	0.0792	0.008569	2.42e-20	0.00272429	0.00736111	0.711345	FALSE	0.00241034	85.4212	DECODE	FALSE
SeqId_10372_18	Eczema || id:GCST90244787	ENSG00000166888	HGNC:11368	STAT6	signal transducer and activator of transcription 6	6778	P42226	rs841718	A	G	A	G	0.6	0.59309	12	57492996	0.093	0.013	7.94e-13	0.00272429	0.00736111	0.711345	FALSE	0.00475664	51.168	FENLAND	FALSE
SeqId_10372_18	Eczema || id:L12_ATOPIC	ENSG00000166888	HGNC:11368	STAT6	signal transducer and activator of transcription 6	6778	P42226	rs703817	C	T	C	T	0.49	0.483294	12	57096045	-0.1051	0.0166396	2.68e-10	-0.0227033	0.0127002	0.0738363	FALSE	0.00550058	39.884	ARIC	FALSE
10372_18	Eczema || id:L12_ATOPIC	ENSG00000166888	HGNC:11368	STAT6	signal transducer and activator of transcription 6	6778	P42226	rs841718	A	G	A	G	0.33633	0.558967	12	57099213	0.0792	0.008569	2.42e-20	0.0131936	0.0127764	0.301764	FALSE	0.00241034	85.4212	DECODE	FALSE
SeqId_10372_18	Eczema || id:L12_ATOPIC	ENSG00000166888	HGNC:11368	STAT6	signal transducer and activator of transcription 6	6778	P42226	rs841718	A	G	A	G	0.6	0.558967	12	57492996	0.093	0.013	7.94e-13	0.0131936	0.0127764	0.301764	FALSE	0.00475664	51.168	FENLAND	FALSE
SeqId_10372_18	Eosinophilic esophagitis || id:GCST90027899	ENSG00000166888	HGNC:11368	STAT6	signal transducer and activator of transcription 6	6778	P42226	rs703817	C	T	C	T	0.49	NA	12	57096045	-0.1051	0.0166396	2.68e-10	-0.164068	0.0361635	5.71e-06	FALSE	0.00550058	39.884	ARIC	FALSE
10372_18	Eosinophilic esophagitis || id:GCST90027899	ENSG00000166888	HGNC:11368	STAT6	signal transducer and activator of transcription 6	6778	P42226	rs841718	A	G	A	G	0.33633	NA	12	57099213	0.0792	0.008569	2.42e-20	-0.0766532	0.0365863	0.0361593	FALSE	0.00241034	85.4212	DECODE	FALSE
SeqId_10372_18	Eosinophilic esophagitis || id:GCST90027899	ENSG00000166888	HGNC:11368	STAT6	signal transducer and activator of transcription 6	6778	P42226	rs841718	A	G	A	G	0.6	NA	12	57492996	0.093	0.013	7.94e-13	-0.0766532	0.0365863	0.0361593	FALSE	0.00475664	51.168	FENLAND	FALSE
SeqId_10372_18	Inflammatory bowel disease || id:ebi-a-GCST004131	ENSG00000166888	HGNC:11368	STAT6	signal transducer and activator of transcription 6	6778	P42226	rs703817	C	T	C	T	0.49	NA	12	57096045	-0.1051	0.0166396	2.68e-10	0.0111	0.0126	0.3754	FALSE	0.00550058	39.884	ARIC	FALSE
10372_18	Inflammatory bowel disease || id:ebi-a-GCST004131	ENSG00000166888	HGNC:11368	STAT6	signal transducer and activator of transcription 6	6778	P42226	rs841718	A	G	A	G	0.33633	NA	12	57099213	0.0792	0.008569	2.42e-20	-0.0152	0.0129	0.2382	FALSE	0.00241034	85.4212	DECODE	FALSE
SeqId_10372_18	Inflammatory bowel disease || id:ebi-a-GCST004131	ENSG00000166888	HGNC:11368	STAT6	signal transducer and activator of transcription 6	6778	P42226	rs841718	A	G	A	G	0.6	NA	12	57492996	0.093	0.013	7.94e-13	-0.0152	0.0129	0.2382	FALSE	0.00475664	51.168	FENLAND	FALSE
SeqId_10372_18	Juvenile idiopathic arthritis || id:GCST90010715	ENSG00000166888	HGNC:11368	STAT6	signal transducer and activator of transcription 6	6778	P42226	rs703817	C	T	C	T	0.49	NA	12	57096045	-0.1051	0.0166396	2.68e-10	-0.00557093	0.0306412	0.855725	FALSE	0.00550058	39.884	ARIC	FALSE
10372_18	Juvenile idiopathic arthritis || id:GCST90010715	ENSG00000166888	HGNC:11368	STAT6	signal transducer and activator of transcription 6	6778	P42226	rs841718	A	G	A	G	0.33633	NA	12	57099213	0.0792	0.008569	2.42e-20	0.0175417	0.031743	0.580533	FALSE	0.00241034	85.4212	DECODE	FALSE
SeqId_10372_18	Juvenile idiopathic arthritis || id:GCST90010715	ENSG00000166888	HGNC:11368	STAT6	signal transducer and activator of transcription 6	6778	P42226	rs841718	A	G	A	G	0.6	NA	12	57492996	0.093	0.013	7.94e-13	0.0175417	0.031743	0.580533	FALSE	0.00475664	51.168	FENLAND	FALSE
SeqId_10372_18	multiple sclerosis || id:ieu-b-18	ENSG00000166888	HGNC:11368	STAT6	signal transducer and activator of transcription 6	6778	P42226	rs703817	C	T	C	T	0.49	NA	12	57096045	-0.1051	0.0166396	2.68e-10	0.0257281	0.0164584	0.118	FALSE	0.00550058	39.884	ARIC	FALSE
10372_18	multiple sclerosis || id:ieu-b-18	ENSG00000166888	HGNC:11368	STAT6	signal transducer and activator of transcription 6	6778	P42226	rs841718	A	G	A	G	0.33633	NA	12	57099213	0.0792	0.008569	2.42e-20	-0.0114655	0.0167867	0.4946	FALSE	0.00241034	85.4212	DECODE	FALSE
SeqId_10372_18	multiple sclerosis || id:ieu-b-18	ENSG00000166888	HGNC:11368	STAT6	signal transducer and activator of transcription 6	6778	P42226	rs841718	A	G	A	G	0.6	NA	12	57492996	0.093	0.013	7.94e-13	-0.0114655	0.0167867	0.4946	FALSE	0.00475664	51.168	FENLAND	FALSE
SeqId_10372_18	Psoriasis || id:GCST90019016	ENSG00000166888	HGNC:11368	STAT6	signal transducer and activator of transcription 6	6778	P42226	rs703817	C	T	C	T	0.49	NA	12	57096045	-0.1051	0.0166396	2.68e-10	0.0409	0.0197	0.0377598	FALSE	0.00550058	39.884	ARIC	FALSE
10372_18	Psoriasis || id:GCST90019016	ENSG00000166888	HGNC:11368	STAT6	signal transducer and activator of transcription 6	6778	P42226	rs841718	A	G	A	G	0.33633	NA	12	57099213	0.0792	0.008569	2.42e-20	-0.0302	0.0171	0.07787	FALSE	0.00241034	85.4212	DECODE	FALSE
SeqId_10372_18	Psoriasis || id:GCST90019016	ENSG00000166888	HGNC:11368	STAT6	signal transducer and activator of transcription 6	6778	P42226	rs841718	A	G	A	G	0.6	NA	12	57492996	0.093	0.013	7.94e-13	-0.0302	0.0171	0.07787	FALSE	0.00475664	51.168	FENLAND	FALSE
SeqId_10372_18	Rheumatoid arthritis || id:ebi-a-GCST002318	ENSG00000166888	HGNC:11368	STAT6	signal transducer and activator of transcription 6	6778	P42226	rs703817	C	T	C	T	0.49	NA	12	57096045	-0.1051	0.0166396	2.68e-10	-0.0295588	0.0194387	0.0479999	FALSE	0.00550058	39.884	ARIC	FALSE
10372_18	Rheumatoid arthritis || id:ebi-a-GCST002318	ENSG00000166888	HGNC:11368	STAT6	signal transducer and activator of transcription 6	6778	P42226	rs841718	A	G	A	G	0.33633	NA	12	57099213	0.0792	0.008569	2.42e-20	0.0198026	0.0196257	0.2	FALSE	0.00241034	85.4212	DECODE	FALSE
SeqId_10372_18	Rheumatoid arthritis || id:ebi-a-GCST002318	ENSG00000166888	HGNC:11368	STAT6	signal transducer and activator of transcription 6	6778	P42226	rs841718	A	G	A	G	0.6	NA	12	57492996	0.093	0.013	7.94e-13	0.0198026	0.0196257	0.2	FALSE	0.00475664	51.168	FENLAND	FALSE
SeqId_10372_18	Sinusitis || id:J10_CHRONSINUSITIS	ENSG00000166888	HGNC:11368	STAT6	signal transducer and activator of transcription 6	6778	P42226	rs703817	C	T	C	T	0.49	0.482652	12	57096045	-0.1051	0.0166396	2.68e-10	0.00956598	0.011485	0.404894	FALSE	0.00550058	39.884	ARIC	FALSE
10372_18	Sinusitis || id:J10_CHRONSINUSITIS	ENSG00000166888	HGNC:11368	STAT6	signal transducer and activator of transcription 6	6778	P42226	rs841718	A	G	A	G	0.33633	0.559392	12	57099213	0.0792	0.008569	2.42e-20	-0.010731	0.0115579	0.353174	FALSE	0.00241034	85.4212	DECODE	FALSE
SeqId_10372_18	Sinusitis || id:J10_CHRONSINUSITIS	ENSG00000166888	HGNC:11368	STAT6	signal transducer and activator of transcription 6	6778	P42226	rs841718	A	G	A	G	0.6	0.559392	12	57492996	0.093	0.013	7.94e-13	-0.010731	0.0115579	0.353174	FALSE	0.00475664	51.168	FENLAND	FALSE
10372_18	Systemic lupus erythematosus || id:ebi-a-GCST003156	ENSG00000166888	HGNC:11368	STAT6	signal transducer and activator of transcription 6	6778	P42226	rs841718	A	G	A	G	0.33633	NA	12	57099213	0.0792	0.008569	2.42e-20	-0.0487902	0.0269304	0.0700309	FALSE	0.00241034	85.4212	DECODE	FALSE
SeqId_10372_18	Systemic lupus erythematosus || id:ebi-a-GCST003156	ENSG00000166888	HGNC:11368	STAT6	signal transducer and activator of transcription 6	6778	P42226	rs841718	A	G	A	G	0.6	NA	12	57492996	0.093	0.013	7.94e-13	-0.0487902	0.0269304	0.0700309	FALSE	0.00475664	51.168	FENLAND	FALSE
10372_18	Type 1 diabetes || id:ebi-a-GCST010681	ENSG00000166888	HGNC:11368	STAT6	signal transducer and activator of transcription 6	6778	P42226	rs841718	A	G	A	G	0.33633	0.6102	12	57099213	0.0792	0.008569	2.42e-20	-0.0236	0.025	0.3453	FALSE	0.00241034	85.4212	DECODE	FALSE
SeqId_10372_18	Type 1 diabetes || id:ebi-a-GCST010681	ENSG00000166888	HGNC:11368	STAT6	signal transducer and activator of transcription 6	6778	P42226	rs841718	A	G	A	G	0.6	0.6102	12	57492996	0.093	0.013	7.94e-13	-0.0236	0.025	0.3453	FALSE	0.00475664	51.168	FENLAND	FALSE
10372_18	Ulcerative colitis || id:ebi-a-GCST004133	ENSG00000166888	HGNC:11368	STAT6	signal transducer and activator of transcription 6	6778	P42226	rs841718	A	G	A	G	0.33633	NA	12	57099213	0.0792	0.008569	2.42e-20	0.0008	0.0164	0.9628	FALSE	0.00241034	85.4212	DECODE	FALSE
SeqId_10372_18	Ulcerative colitis || id:ebi-a-GCST004133	ENSG00000166888	HGNC:11368	STAT6	signal transducer and activator of transcription 6	6778	P42226	rs841718	A	G	A	G	0.6	NA	12	57492996	0.093	0.013	7.94e-13	0.0008	0.0164	0.9628	FALSE	0.00475664	51.168	FENLAND	FALSE
SeqId_11360_39	Ankylosing spondylitis || id:M13_ANKYLOSPON	ENSG00000167325	HGNC:10451	RRM1	ribonucleotide reductase catalytic subunit M1	6240	P23921	rs1662161	A	G	A	G	0.46	0.516533	11	4115744	0.1047	0.0165433	2.47e-10	0.00860231	0.0268309	0.748504	FALSE	0.0055224	40.0432	ARIC	TRUE
11360_39	Ankylosing spondylitis || id:M13_ANKYLOSPON	ENSG00000167325	HGNC:10451	RRM1	ribonucleotide reductase catalytic subunit M1	6240	P23921	rs11031142	T	C	T	C	0.43826	0.535672	11	4153145	-0.055	0.008113	1.21e-11	-0.0181203	0.026914	0.500778	FALSE	0.00129781	45.9555	DECODE	FALSE
SeqId_11360_39	Asthma || id:ebi-a-GCST90014325	ENSG00000167325	HGNC:10451	RRM1	ribonucleotide reductase catalytic subunit M1	6240	P23921	rs1662161	A	G	A	G	0.46	0.447652	11	4115744	0.1047	0.0165433	2.47e-10	-0.0162005	0.00655541	0.0134617	FALSE	0.0055224	40.0432	ARIC	TRUE
11360_39	Asthma || id:ebi-a-GCST90014325	ENSG00000167325	HGNC:10451	RRM1	ribonucleotide reductase catalytic subunit M1	6240	P23921	rs11031142	T	C	T	C	0.43826	0.573495	11	4153145	-0.055	0.008113	1.21e-11	0.0163075	0.00661311	0.0136656	FALSE	0.00129781	45.9555	DECODE	FALSE
SeqId_11360_39	Asthma || id:GCST006862	ENSG00000167325	HGNC:10451	RRM1	ribonucleotide reductase catalytic subunit M1	6240	P23921	rs1662161	A	G	A	G	0.46	NA	11	4115744	0.1047	0.0165433	2.47e-10	-0.0174388	0.015553	0.262181	FALSE	0.0055224	40.0432	ARIC	TRUE
11360_39	Asthma || id:GCST006862	ENSG00000167325	HGNC:10451	RRM1	ribonucleotide reductase catalytic subunit M1	6240	P23921	rs11031142	T	C	T	C	0.43826	NA	11	4153145	-0.055	0.008113	1.21e-11	0.00189126	0.0141739	0.893852	FALSE	0.00129781	45.9555	DECODE	FALSE
SeqId_11360_39	Crohn's disease || id:ebi-a-GCST004132	ENSG00000167325	HGNC:10451	RRM1	ribonucleotide reductase catalytic subunit M1	6240	P23921	rs1662161	A	G	A	G	0.46	NA	11	4115744	0.1047	0.0165433	2.47e-10	-0.0277	0.0161	0.0854496	FALSE	0.0055224	40.0432	ARIC	TRUE
11360_39	Crohn's disease || id:ebi-a-GCST004132	ENSG00000167325	HGNC:10451	RRM1	ribonucleotide reductase catalytic subunit M1	6240	P23921	rs11031142	T	C	T	C	0.43826	NA	11	4153145	-0.055	0.008113	1.21e-11	0.0317	0.0161	0.0490095	FALSE	0.00129781	45.9555	DECODE	FALSE
SeqId_11360_39	Eczema || id:GCST90244787	ENSG00000167325	HGNC:10451	RRM1	ribonucleotide reductase catalytic subunit M1	6240	P23921	rs1662161	A	G	A	G	0.46	0.49824	11	4115744	0.1047	0.0165433	2.47e-10	0.00397489	0.00727491	0.584824	FALSE	0.0055224	40.0432	ARIC	TRUE
11360_39	Eczema || id:GCST90244787	ENSG00000167325	HGNC:10451	RRM1	ribonucleotide reductase catalytic subunit M1	6240	P23921	rs11031142	T	C	T	C	0.43826	0.545499	11	4153145	-0.055	0.008113	1.21e-11	-0.00694204	0.00650112	0.285577	FALSE	0.00129781	45.9555	DECODE	FALSE
SeqId_11360_39	Eczema || id:L12_ATOPIC	ENSG00000167325	HGNC:10451	RRM1	ribonucleotide reductase catalytic subunit M1	6240	P23921	rs1662161	A	G	A	G	0.46	0.517153	11	4115744	0.1047	0.0165433	2.47e-10	0.00353296	0.0126081	0.779313	FALSE	0.0055224	40.0432	ARIC	TRUE
11360_39	Eczema || id:L12_ATOPIC	ENSG00000167325	HGNC:10451	RRM1	ribonucleotide reductase catalytic subunit M1	6240	P23921	rs11031142	T	C	T	C	0.43826	0.535929	11	4153145	-0.055	0.008113	1.21e-11	-0.00470081	0.0126457	0.710093	FALSE	0.00129781	45.9555	DECODE	FALSE
SeqId_11360_39	Eosinophilic esophagitis || id:GCST90027899	ENSG00000167325	HGNC:10451	RRM1	ribonucleotide reductase catalytic subunit M1	6240	P23921	rs1662161	A	G	A	G	0.46	NA	11	4115744	0.1047	0.0165433	2.47e-10	0.0479924	0.0357253	0.179151	FALSE	0.0055224	40.0432	ARIC	TRUE
11360_39	Eosinophilic esophagitis || id:GCST90027899	ENSG00000167325	HGNC:10451	RRM1	ribonucleotide reductase catalytic subunit M1	6240	P23921	rs11031142	T	C	T	C	0.43826	NA	11	4153145	-0.055	0.008113	1.21e-11	-0.0431915	0.0360009	0.230243	FALSE	0.00129781	45.9555	DECODE	FALSE
SeqId_11360_39	Inflammatory bowel disease || id:ebi-a-GCST004131	ENSG00000167325	HGNC:10451	RRM1	ribonucleotide reductase catalytic subunit M1	6240	P23921	rs1662161	A	G	A	G	0.46	NA	11	4115744	0.1047	0.0165433	2.47e-10	-0.0073	0.0125	0.560101	FALSE	0.0055224	40.0432	ARIC	TRUE
11360_39	Inflammatory bowel disease || id:ebi-a-GCST004131	ENSG00000167325	HGNC:10451	RRM1	ribonucleotide reductase catalytic subunit M1	6240	P23921	rs11031142	T	C	T	C	0.43826	NA	11	4153145	-0.055	0.008113	1.21e-11	0.021	0.0124	0.0911696	FALSE	0.00129781	45.9555	DECODE	FALSE
SeqId_11360_39	Juvenile idiopathic arthritis || id:GCST90010715	ENSG00000167325	HGNC:10451	RRM1	ribonucleotide reductase catalytic subunit M1	6240	P23921	rs1662161	A	G	A	G	0.46	NA	11	4115744	0.1047	0.0165433	2.47e-10	0.0174128	0.0292467	0.551595	FALSE	0.0055224	40.0432	ARIC	TRUE
11360_39	Juvenile idiopathic arthritis || id:GCST90010715	ENSG00000167325	HGNC:10451	RRM1	ribonucleotide reductase catalytic subunit M1	6240	P23921	rs11031142	T	C	T	C	0.43826	NA	11	4153145	-0.055	0.008113	1.21e-11	0.00195211	0.0294096	0.947081	FALSE	0.00129781	45.9555	DECODE	FALSE
SeqId_11360_39	multiple sclerosis || id:ieu-b-18	ENSG00000167325	HGNC:10451	RRM1	ribonucleotide reductase catalytic subunit M1	6240	P23921	rs1662161	A	G	A	G	0.46	NA	11	4115744	0.1047	0.0165433	2.47e-10	0.000900405	0.0171792	0.9582	FALSE	0.0055224	40.0432	ARIC	TRUE
11360_39	multiple sclerosis || id:ieu-b-18	ENSG00000167325	HGNC:10451	RRM1	ribonucleotide reductase catalytic subunit M1	6240	P23921	rs11031142	T	C	T	C	0.43826	NA	11	4153145	-0.055	0.008113	1.21e-11	0.0178399	0.0163426	0.275	FALSE	0.00129781	45.9555	DECODE	FALSE
SeqId_11360_39	Psoriasis || id:GCST90019016	ENSG00000167325	HGNC:10451	RRM1	ribonucleotide reductase catalytic subunit M1	6240	P23921	rs1662161	A	G	A	G	0.46	NA	11	4115744	0.1047	0.0165433	2.47e-10	0.0266	0.0168	0.1122	FALSE	0.0055224	40.0432	ARIC	TRUE
11360_39	Psoriasis || id:GCST90019016	ENSG00000167325	HGNC:10451	RRM1	ribonucleotide reductase catalytic subunit M1	6240	P23921	rs11031142	T	C	T	C	0.43826	NA	11	4153145	-0.055	0.008113	1.21e-11	-0.0415	0.017	0.0148201	FALSE	0.00129781	45.9555	DECODE	FALSE
SeqId_11360_39	Rheumatoid arthritis || id:ebi-a-GCST002318	ENSG00000167325	HGNC:10451	RRM1	ribonucleotide reductase catalytic subunit M1	6240	P23921	rs1662161	A	G	A	G	0.46	NA	11	4115744	0.1047	0.0165433	2.47e-10	0.0392207	0.0200106	0.0259998	FALSE	0.0055224	40.0432	ARIC	TRUE
11360_39	Rheumatoid arthritis || id:ebi-a-GCST002318	ENSG00000167325	HGNC:10451	RRM1	ribonucleotide reductase catalytic subunit M1	6240	P23921	rs11031142	T	C	T	C	0.43826	NA	11	4153145	-0.055	0.008113	1.21e-11	-0.040822	0.0156998	0.0179999	FALSE	0.00129781	45.9555	DECODE	FALSE
SeqId_11360_39	Sinusitis || id:J10_CHRONSINUSITIS	ENSG00000167325	HGNC:10451	RRM1	ribonucleotide reductase catalytic subunit M1	6240	P23921	rs1662161	A	G	A	G	0.46	0.517459	11	4115744	0.1047	0.0165433	2.47e-10	0.0179404	0.0114267	0.116404	FALSE	0.0055224	40.0432	ARIC	TRUE
11360_39	Sinusitis || id:J10_CHRONSINUSITIS	ENSG00000167325	HGNC:10451	RRM1	ribonucleotide reductase catalytic subunit M1	6240	P23921	rs11031142	T	C	T	C	0.43826	0.535582	11	4153145	-0.055	0.008113	1.21e-11	-0.0233929	0.0114574	0.0411784	FALSE	0.00129781	45.9555	DECODE	FALSE
11360_39	Systemic lupus erythematosus || id:ebi-a-GCST003156	ENSG00000167325	HGNC:10451	RRM1	ribonucleotide reductase catalytic subunit M1	6240	P23921	rs11031142	T	C	T	C	0.43826	NA	11	4153145	-0.055	0.008113	1.21e-11	-0.0295588	0.0284122	0.298174	FALSE	0.00129781	45.9555	DECODE	FALSE
11360_39	Type 1 diabetes || id:ebi-a-GCST010681	ENSG00000167325	HGNC:10451	RRM1	ribonucleotide reductase catalytic subunit M1	6240	P23921	rs11031142	T	C	T	C	0.43826	0.5712	11	4153145	-0.055	0.008113	1.21e-11	0.0111	0.0235	0.637801	FALSE	0.00129781	45.9555	DECODE	FALSE
11360_39	Ulcerative colitis || id:ebi-a-GCST004133	ENSG00000167325	HGNC:10451	RRM1	ribonucleotide reductase catalytic subunit M1	6240	P23921	rs11031142	T	C	T	C	0.43826	NA	11	4153145	-0.055	0.008113	1.21e-11	0.0063	0.0158	0.6894	FALSE	0.00129781	45.9555	DECODE	FALSE
KLK1:P06870:OID21499:v1	Ankylosing spondylitis || id:M13_ANKYLOSPON	ENSG00000167748	HGNC:6357	KLK1	kallikrein 1	3816	P06870	rs601338	A	G	A	G	0.5092	0.374266	19	48703417	0.889	0.008	1e-200	-0.0132317	0.0277068	0.632963	FALSE	0.257697	12348.1	UKBB	TRUE
KLK1:P06870:OID21499:v1	Asthma || id:ebi-a-GCST90014325	ENSG00000167748	HGNC:6357	KLK1	kallikrein 1	3816	P06870	rs601338	A	G	A	G	0.5092	0.50848	19	48703417	0.889	0.008	1e-200	-0.00243962	0.0065395	0.709104	FALSE	0.257697	12348.1	UKBB	TRUE
KLK1:P06870:OID21499:v1	Asthma || id:GCST006862	ENSG00000167748	HGNC:6357	KLK1	kallikrein 1	3816	P06870	rs601338	A	G	A	G	0.5092	NA	19	48703417	0.889	0.008	1e-200	-0.0138726	0.0163484	0.396126	FALSE	0.257697	12348.1	UKBB	TRUE
KLK1:P06870:OID21499:v1	Crohn's disease || id:ebi-a-GCST004132	ENSG00000167748	HGNC:6357	KLK1	kallikrein 1	3816	P06870	rs601338	A	G	A	G	0.5092	NA	19	48703417	0.889	0.008	1e-200	0.1085	0.0162	2.33e-11	FALSE	0.257697	12348.1	UKBB	TRUE
KLK1:P06870:OID21499:v1	Eczema || id:GCST90244787	ENSG00000167748	HGNC:6357	KLK1	kallikrein 1	3816	P06870	rs601338	A	G	A	G	0.5092	0.422825	19	48703417	0.889	0.008	1e-200	-0.00194289	0.00740285	0.792967	FALSE	0.257697	12348.1	UKBB	TRUE
KLK1:P06870:OID21499:v1	Eczema || id:L12_ATOPIC	ENSG00000167748	HGNC:6357	KLK1	kallikrein 1	3816	P06870	rs601338	A	G	A	G	0.5092	0.374214	19	48703417	0.889	0.008	1e-200	-0.0175981	0.0130387	0.177117	FALSE	0.257697	12348.1	UKBB	TRUE
KLK1:P06870:OID21499:v1	Eosinophilic esophagitis || id:GCST90027899	ENSG00000167748	HGNC:6357	KLK1	kallikrein 1	3816	P06870	rs601338	A	G	A	G	0.5092	NA	19	48703417	0.889	0.008	1e-200	-0.00154619	0.039193	0.968531	FALSE	0.257697	12348.1	UKBB	TRUE
KLK1:P06870:OID21499:v1	Inflammatory bowel disease || id:ebi-a-GCST004131	ENSG00000167748	HGNC:6357	KLK1	kallikrein 1	3816	P06870	rs601338	A	G	A	G	0.5092	NA	19	48703417	0.889	0.008	1e-200	0.0576	0.0125	4.28e-06	FALSE	0.257697	12348.1	UKBB	TRUE
KLK1:P06870:OID21499:v1	Juvenile idiopathic arthritis || id:GCST90010715	ENSG00000167748	HGNC:6357	KLK1	kallikrein 1	3816	P06870	rs601338	A	G	A	G	0.5092	NA	19	48703417	0.889	0.008	1e-200	0.0325672	0.0290644	0.262492	FALSE	0.257697	12348.1	UKBB	TRUE
KLK1:P06870:OID21499:v1	multiple sclerosis || id:ieu-b-18	ENSG00000167748	HGNC:6357	KLK1	kallikrein 1	3816	P06870	rs601338	A	G	A	G	0.5092	NA	19	48703417	0.889	0.008	1e-200	-0.0563803	0.0174403	0.001226	FALSE	0.257697	12348.1	UKBB	TRUE
KLK1:P06870:OID21499:v1	Psoriasis || id:GCST90019016	ENSG00000167748	HGNC:6357	KLK1	kallikrein 1	3816	P06870	rs601338	A	G	A	G	0.5092	NA	19	48703417	0.889	0.008	1e-200	0.094	0.016	4.54e-09	FALSE	0.257697	12348.1	UKBB	TRUE
KLK1:P06870:OID21499:v1	Rheumatoid arthritis || id:ebi-a-GCST002318	ENSG00000167748	HGNC:6357	KLK1	kallikrein 1	3816	P06870	rs601338	A	G	A	G	0.5092	NA	19	48703417	0.889	0.008	1e-200	0	0.015081	0.92	FALSE	0.257697	12348.1	UKBB	TRUE
KLK1:P06870:OID21499:v1	Sinusitis || id:J10_CHRONSINUSITIS	ENSG00000167748	HGNC:6357	KLK1	kallikrein 1	3816	P06870	rs601338	A	G	A	G	0.5092	0.37426	19	48703417	0.889	0.008	1e-200	0.0756555	0.0117083	1.04e-10	FALSE	0.257697	12348.1	UKBB	TRUE
KLK1:P06870:OID21499:v1	Systemic lupus erythematosus || id:ebi-a-GCST003156	ENSG00000167748	HGNC:6357	KLK1	kallikrein 1	3816	P06870	rs601338	A	G	A	G	0.5092	NA	19	48703417	0.889	0.008	1e-200	-0.105361	0.0278611	0.000155805	FALSE	0.257697	12348.1	UKBB	TRUE
KLK1:P06870:OID21499:v1	Type 1 diabetes || id:ebi-a-GCST010681	ENSG00000167748	HGNC:6357	KLK1	kallikrein 1	3816	P06870	rs601338	A	G	A	G	0.5092	0.5128	19	48703417	0.889	0.008	1e-200	0.0842	0.0256	0.000998206	FALSE	0.257697	12348.1	UKBB	TRUE
KLK1:P06870:OID21499:v1	Ulcerative colitis || id:ebi-a-GCST004133	ENSG00000167748	HGNC:6357	KLK1	kallikrein 1	3816	P06870	rs601338	A	G	A	G	0.5092	NA	19	48703417	0.889	0.008	1e-200	0.0152	0.0159	0.3381	FALSE	0.257697	12348.1	UKBB	TRUE
SeqId_10346_5	Ankylosing spondylitis || id:M13_ANKYLOSPON	ENSG00000168610	HGNC:11364	STAT3	signal transducer and activator of transcription 3	6774	P40763	rs4796791	T	C	T	C	0.35	0.380802	17	42378745	-0.4289	0.0171338	2.72e-138	-0.0265232	0.0275171	0.335107	FALSE	0.07993	626.447	ARIC	FALSE
10346_5	Ankylosing spondylitis || id:M13_ANKYLOSPON	ENSG00000168610	HGNC:11364	STAT3	signal transducer and activator of transcription 3	6774	P40763	rs4796791	C	T	C	T	0.41138	0.619198	17	42378745	0.1541	0.008237	4.29e-78	0.0265232	0.0275171	0.335107	FALSE	0.00979814	349.979	DECODE	FALSE
SeqId_10346_5	Ankylosing spondylitis || id:M13_ANKYLOSPON	ENSG00000168610	HGNC:11364	STAT3	signal transducer and activator of transcription 3	6774	P40763	rs35950888	A	G	A	G	0.65	0.380659	17	40499198	0.265	0.013	1.28e-91	0.0277537	0.02752	0.313219	FALSE	0.0373562	415.455	FENLAND	FALSE
SeqId_10346_5	Asthma || id:ebi-a-GCST90014325	ENSG00000168610	HGNC:11364	STAT3	signal transducer and activator of transcription 3	6774	P40763	rs4796791	T	C	T	C	0.35	0.351252	17	42378745	-0.4289	0.0171338	2.72e-138	0.000645377	0.00682855	0.924703	FALSE	0.07993	626.447	ARIC	FALSE
10346_5	Asthma || id:ebi-a-GCST90014325	ENSG00000168610	HGNC:11364	STAT3	signal transducer and activator of transcription 3	6774	P40763	rs4796791	C	T	C	T	0.41138	0.648748	17	42378745	0.1541	0.008237	4.29e-78	-0.000645377	0.00682855	0.924703	FALSE	0.00979814	349.979	DECODE	FALSE
SeqId_10346_5	Asthma || id:ebi-a-GCST90014325	ENSG00000168610	HGNC:11364	STAT3	signal transducer and activator of transcription 3	6774	P40763	rs35950888	A	G	A	G	0.65	0.653315	17	40499198	0.265	0.013	1.28e-91	-0.000678185	0.00688698	0.921556	FALSE	0.0373562	415.455	FENLAND	FALSE
SeqId_10346_5	Asthma || id:GCST006862	ENSG00000168610	HGNC:11364	STAT3	signal transducer and activator of transcription 3	6774	P40763	rs4796791	T	C	T	C	0.35	NA	17	42378745	-0.4289	0.0171338	2.72e-138	0.018409	0.0142708	0.197061	FALSE	0.07993	626.447	ARIC	FALSE
10346_5	Asthma || id:GCST006862	ENSG00000168610	HGNC:11364	STAT3	signal transducer and activator of transcription 3	6774	P40763	rs4796791	C	T	C	T	0.41138	NA	17	42378745	0.1541	0.008237	4.29e-78	-0.018409	0.0142708	0.197061	FALSE	0.00979814	349.979	DECODE	FALSE
SeqId_10346_5	Asthma || id:GCST006862	ENSG00000168610	HGNC:11364	STAT3	signal transducer and activator of transcription 3	6774	P40763	rs35950888	A	G	A	G	0.65	NA	17	40499198	0.265	0.013	1.28e-91	-0.0199146	0.0139513	0.153454	FALSE	0.0373562	415.455	FENLAND	FALSE
SeqId_10346_5	Crohn's disease || id:ebi-a-GCST004132	ENSG00000168610	HGNC:11364	STAT3	signal transducer and activator of transcription 3	6774	P40763	rs4796791	T	C	T	C	0.35	NA	17	42378745	-0.4289	0.0171338	2.72e-138	-0.109	0.0169	1.01e-10	FALSE	0.07993	626.447	ARIC	FALSE
10346_5	Crohn's disease || id:ebi-a-GCST004132	ENSG00000168610	HGNC:11364	STAT3	signal transducer and activator of transcription 3	6774	P40763	rs4796791	C	T	C	T	0.41138	NA	17	42378745	0.1541	0.008237	4.29e-78	0.109	0.0169	1.01e-10	FALSE	0.00979814	349.979	DECODE	FALSE
SeqId_10346_5	Crohn's disease || id:ebi-a-GCST004132	ENSG00000168610	HGNC:11364	STAT3	signal transducer and activator of transcription 3	6774	P40763	rs35950888	A	G	A	G	0.65	NA	17	40499198	0.265	0.013	1.28e-91	0.1096	0.0169	8.18e-11	FALSE	0.0373562	415.455	FENLAND	FALSE
SeqId_10346_5	Eczema || id:GCST90244787	ENSG00000168610	HGNC:11364	STAT3	signal transducer and activator of transcription 3	6774	P40763	rs4796791	T	C	T	C	0.35	0.348097	17	42378745	-0.4289	0.0171338	2.72e-138	0.0204793	0.00759473	0.00702199	FALSE	0.07993	626.447	ARIC	FALSE
10346_5	Eczema || id:GCST90244787	ENSG00000168610	HGNC:11364	STAT3	signal transducer and activator of transcription 3	6774	P40763	rs4796791	C	T	C	T	0.41138	0.651903	17	42378745	0.1541	0.008237	4.29e-78	-0.0204793	0.00759473	0.00702199	FALSE	0.00979814	349.979	DECODE	FALSE
SeqId_10346_5	Eczema || id:GCST90244787	ENSG00000168610	HGNC:11364	STAT3	signal transducer and activator of transcription 3	6774	P40763	rs35950888	A	G	A	G	0.65	0.675957	17	40499198	0.265	0.013	1.28e-91	-0.0253014	0.0102325	0.0134311	FALSE	0.0373562	415.455	FENLAND	FALSE
SeqId_10346_5	Eczema || id:L12_ATOPIC	ENSG00000168610	HGNC:11364	STAT3	signal transducer and activator of transcription 3	6774	P40763	rs4796791	T	C	T	C	0.35	0.381487	17	42378745	-0.4289	0.0171338	2.72e-138	0.00604646	0.0129556	0.640709	FALSE	0.07993	626.447	ARIC	FALSE
10346_5	Eczema || id:L12_ATOPIC	ENSG00000168610	HGNC:11364	STAT3	signal transducer and activator of transcription 3	6774	P40763	rs4796791	C	T	C	T	0.41138	0.618513	17	42378745	0.1541	0.008237	4.29e-78	-0.00604646	0.0129556	0.640709	FALSE	0.00979814	349.979	DECODE	FALSE
SeqId_10346_5	Eczema || id:L12_ATOPIC	ENSG00000168610	HGNC:11364	STAT3	signal transducer and activator of transcription 3	6774	P40763	rs35950888	A	G	A	G	0.65	0.381338	17	40499198	0.265	0.013	1.28e-91	-0.0060635	0.0129561	0.639782	FALSE	0.0373562	415.455	FENLAND	FALSE
SeqId_10346_5	Eosinophilic esophagitis || id:GCST90027899	ENSG00000168610	HGNC:11364	STAT3	signal transducer and activator of transcription 3	6774	P40763	rs4796791	T	C	T	C	0.35	NA	17	42378745	-0.4289	0.0171338	2.72e-138	0.015268	0.0377713	0.68605	FALSE	0.07993	626.447	ARIC	FALSE
10346_5	Eosinophilic esophagitis || id:GCST90027899	ENSG00000168610	HGNC:11364	STAT3	signal transducer and activator of transcription 3	6774	P40763	rs4796791	C	T	C	T	0.41138	NA	17	42378745	0.1541	0.008237	4.29e-78	-0.015268	0.0377713	0.68605	FALSE	0.00979814	349.979	DECODE	FALSE
SeqId_10346_5	Eosinophilic esophagitis || id:GCST90027899	ENSG00000168610	HGNC:11364	STAT3	signal transducer and activator of transcription 3	6774	P40763	rs35950888	A	G	A	G	0.65	NA	17	40499198	0.265	0.013	1.28e-91	0.0123449	0.037792	0.74393	FALSE	0.0373562	415.455	FENLAND	FALSE
SeqId_10346_5	Inflammatory bowel disease || id:ebi-a-GCST004131	ENSG00000168610	HGNC:11364	STAT3	signal transducer and activator of transcription 3	6774	P40763	rs4796791	T	C	T	C	0.35	NA	17	42378745	-0.4289	0.0171338	2.72e-138	-0.1069	0.0131	3.07e-16	FALSE	0.07993	626.447	ARIC	FALSE
10346_5	Inflammatory bowel disease || id:ebi-a-GCST004131	ENSG00000168610	HGNC:11364	STAT3	signal transducer and activator of transcription 3	6774	P40763	rs4796791	C	T	C	T	0.41138	NA	17	42378745	0.1541	0.008237	4.29e-78	0.1069	0.0131	3.07e-16	FALSE	0.00979814	349.979	DECODE	FALSE
SeqId_10346_5	Inflammatory bowel disease || id:ebi-a-GCST004131	ENSG00000168610	HGNC:11364	STAT3	signal transducer and activator of transcription 3	6774	P40763	rs35950888	A	G	A	G	0.65	NA	17	40499198	0.265	0.013	1.28e-91	0.1058	0.0131	6.33e-16	FALSE	0.0373562	415.455	FENLAND	FALSE
SeqId_10346_5	Juvenile idiopathic arthritis || id:GCST90010715	ENSG00000168610	HGNC:11364	STAT3	signal transducer and activator of transcription 3	6774	P40763	rs4796791	T	C	T	C	0.35	NA	17	42378745	-0.4289	0.0171338	2.72e-138	0.0446745	0.0301259	0.138093	FALSE	0.07993	626.447	ARIC	FALSE
10346_5	Juvenile idiopathic arthritis || id:GCST90010715	ENSG00000168610	HGNC:11364	STAT3	signal transducer and activator of transcription 3	6774	P40763	rs4796791	C	T	C	T	0.41138	NA	17	42378745	0.1541	0.008237	4.29e-78	-0.0446745	0.0301259	0.138093	FALSE	0.00979814	349.979	DECODE	FALSE
SeqId_10346_5	Juvenile idiopathic arthritis || id:GCST90010715	ENSG00000168610	HGNC:11364	STAT3	signal transducer and activator of transcription 3	6774	P40763	rs35950888	A	G	A	G	0.65	NA	17	40499198	0.265	0.013	1.28e-91	-0.0405317	0.0301435	0.178745	FALSE	0.0373562	415.455	FENLAND	FALSE
SeqId_10346_5	multiple sclerosis || id:ieu-b-18	ENSG00000168610	HGNC:11364	STAT3	signal transducer and activator of transcription 3	6774	P40763	rs4796791	T	C	T	C	0.35	NA	17	42378745	-0.4289	0.0171338	2.72e-138	0.127379	0.0171608	1.15e-13	FALSE	0.07993	626.447	ARIC	FALSE
10346_5	multiple sclerosis || id:ieu-b-18	ENSG00000168610	HGNC:11364	STAT3	signal transducer and activator of transcription 3	6774	P40763	rs4796791	C	T	C	T	0.41138	NA	17	42378745	0.1541	0.008237	4.29e-78	-0.127379	0.0171608	1.15e-13	FALSE	0.00979814	349.979	DECODE	FALSE
SeqId_10346_5	multiple sclerosis || id:ieu-b-18	ENSG00000168610	HGNC:11364	STAT3	signal transducer and activator of transcription 3	6774	P40763	rs35950888	A	G	A	G	0.65	NA	17	40499198	0.265	0.013	1.28e-91	-0.124204	0.0168915	1.94e-13	FALSE	0.0373562	415.455	FENLAND	FALSE
SeqId_10346_5	Psoriasis || id:GCST90019016	ENSG00000168610	HGNC:11364	STAT3	signal transducer and activator of transcription 3	6774	P40763	rs4796791	T	C	T	C	0.35	NA	17	42378745	-0.4289	0.0171338	2.72e-138	0.0899	0.0168	8.47e-08	FALSE	0.07993	626.447	ARIC	FALSE
10346_5	Psoriasis || id:GCST90019016	ENSG00000168610	HGNC:11364	STAT3	signal transducer and activator of transcription 3	6774	P40763	rs4796791	C	T	C	T	0.41138	NA	17	42378745	0.1541	0.008237	4.29e-78	-0.0899	0.0168	8.47e-08	FALSE	0.00979814	349.979	DECODE	FALSE
SeqId_10346_5	Psoriasis || id:GCST90019016	ENSG00000168610	HGNC:11364	STAT3	signal transducer and activator of transcription 3	6774	P40763	rs35950888	A	G	A	G	0.65	NA	17	40499198	0.265	0.013	1.28e-91	-0.091	0.0169	7.63e-08	FALSE	0.0373562	415.455	FENLAND	FALSE
SeqId_10346_5	Rheumatoid arthritis || id:ebi-a-GCST002318	ENSG00000168610	HGNC:11364	STAT3	signal transducer and activator of transcription 3	6774	P40763	rs4796791	T	C	T	C	0.35	NA	17	42378745	-0.4289	0.0171338	2.72e-138	0.0392207	0.0149339	0.0064	FALSE	0.07993	626.447	ARIC	FALSE
10346_5	Rheumatoid arthritis || id:ebi-a-GCST002318	ENSG00000168610	HGNC:11364	STAT3	signal transducer and activator of transcription 3	6774	P40763	rs4796791	C	T	C	T	0.41138	NA	17	42378745	0.1541	0.008237	4.29e-78	-0.0392207	0.0149339	0.0064	FALSE	0.00979814	349.979	DECODE	FALSE
SeqId_10346_5	Rheumatoid arthritis || id:ebi-a-GCST002318	ENSG00000168610	HGNC:11364	STAT3	signal transducer and activator of transcription 3	6774	P40763	rs35950888	A	G	A	G	0.65	NA	17	40499198	0.265	0.013	1.28e-91	-0.0304592	0.0160287	0.00940005	FALSE	0.0373562	415.455	FENLAND	FALSE
SeqId_10346_5	Sinusitis || id:J10_CHRONSINUSITIS	ENSG00000168610	HGNC:11364	STAT3	signal transducer and activator of transcription 3	6774	P40763	rs4796791	T	C	T	C	0.35	0.381574	17	42378745	-0.4289	0.0171338	2.72e-138	0.0101906	0.0117293	0.384949	FALSE	0.07993	626.447	ARIC	FALSE
10346_5	Sinusitis || id:J10_CHRONSINUSITIS	ENSG00000168610	HGNC:11364	STAT3	signal transducer and activator of transcription 3	6774	P40763	rs4796791	C	T	C	T	0.41138	0.618426	17	42378745	0.1541	0.008237	4.29e-78	-0.0101906	0.0117293	0.384949	FALSE	0.00979814	349.979	DECODE	FALSE
SeqId_10346_5	Sinusitis || id:J10_CHRONSINUSITIS	ENSG00000168610	HGNC:11364	STAT3	signal transducer and activator of transcription 3	6774	P40763	rs35950888	A	G	A	G	0.65	0.381421	17	40499198	0.265	0.013	1.28e-91	-0.0113987	0.0117295	0.331149	FALSE	0.0373562	415.455	FENLAND	FALSE
10346_5	Systemic lupus erythematosus || id:ebi-a-GCST003156	ENSG00000168610	HGNC:11364	STAT3	signal transducer and activator of transcription 3	6774	P40763	rs4796791	C	T	C	T	0.41138	NA	17	42378745	0.1541	0.008237	4.29e-78	-0.0295588	0.0307293	0.336095	FALSE	0.00979814	349.979	DECODE	FALSE
SeqId_10346_5	Systemic lupus erythematosus || id:ebi-a-GCST003156	ENSG00000168610	HGNC:11364	STAT3	signal transducer and activator of transcription 3	6774	P40763	rs35950888	A	G	A	G	0.65	NA	17	40499198	0.265	0.013	1.28e-91	-0.0392207	0.0312097	0.208868	FALSE	0.0373562	415.455	FENLAND	FALSE
10346_5	Type 1 diabetes || id:ebi-a-GCST010681	ENSG00000168610	HGNC:11364	STAT3	signal transducer and activator of transcription 3	6774	P40763	rs4796791	C	T	C	T	0.41138	0.6466	17	42378745	0.1541	0.008237	4.29e-78	0.0299	0.0246	0.2238	FALSE	0.00979814	349.979	DECODE	FALSE
SeqId_10346_5	Type 1 diabetes || id:ebi-a-GCST010681	ENSG00000168610	HGNC:11364	STAT3	signal transducer and activator of transcription 3	6774	P40763	rs35950888	A	G	A	G	0.65	0.6486	17	40499198	0.265	0.013	1.28e-91	0.0319	0.0246	0.1954	FALSE	0.0373562	415.455	FENLAND	FALSE
10346_5	Ulcerative colitis || id:ebi-a-GCST004133	ENSG00000168610	HGNC:11364	STAT3	signal transducer and activator of transcription 3	6774	P40763	rs4796791	C	T	C	T	0.41138	NA	17	42378745	0.1541	0.008237	4.29e-78	0.1012	0.0167	1.27e-09	FALSE	0.00979814	349.979	DECODE	FALSE
SeqId_10346_5	Ulcerative colitis || id:ebi-a-GCST004133	ENSG00000168610	HGNC:11364	STAT3	signal transducer and activator of transcription 3	6774	P40763	rs35950888	A	G	A	G	0.65	NA	17	40499198	0.265	0.013	1.28e-91	0.0991	0.0167	2.78e-09	FALSE	0.0373562	415.455	FENLAND	FALSE
ADAM9:Q13443:OID31488:v1	Ankylosing spondylitis || id:M13_ANKYLOSPON	ENSG00000168615	HGNC:216	ADAM9	ADAM metallopeptidase domain 9	8754	Q13443	rs61753672	A	G	A	G	0.0049	0.00048378	8	39011688	0.923	0.053	2.51e-67	-1.10854	0.658684	0.0923826	FALSE	0.00845412	303.268	UKBB	TRUE
ADAM9:Q13443:OID31488:v1	Asthma || id:ebi-a-GCST90014325	ENSG00000168615	HGNC:216	ADAM9	ADAM metallopeptidase domain 9	8754	Q13443	rs61753672	A	G	A	G	0.0049	0.00502299	8	39011688	0.923	0.053	2.51e-67	-0.0443512	0.0459253	0.334181	FALSE	0.00845412	303.268	UKBB	TRUE
ADAM9:Q13443:OID31488:v1	Crohn's disease || id:ebi-a-GCST004132	ENSG00000168615	HGNC:216	ADAM9	ADAM metallopeptidase domain 9	8754	Q13443	rs61753672	A	G	A	G	0.0049	NA	8	39011688	0.923	0.053	2.51e-67	0.0677	0.1342	0.6138	FALSE	0.00845412	303.268	UKBB	TRUE
ADAM9:Q13443:OID31488:v1	Eczema || id:L12_ATOPIC	ENSG00000168615	HGNC:216	ADAM9	ADAM metallopeptidase domain 9	8754	Q13443	rs61753672	A	G	A	G	0.0049	0.000469362	8	39011688	0.923	0.053	2.51e-67	-0.0917027	0.314393	0.770529	FALSE	0.00845412	303.268	UKBB	TRUE
ADAM9:Q13443:OID31488:v1	Eosinophilic esophagitis || id:GCST90027899	ENSG00000168615	HGNC:216	ADAM9	ADAM metallopeptidase domain 9	8754	Q13443	rs61753672	A	G	A	G	0.0049	NA	8	39011688	0.923	0.053	2.51e-67	0.138658	0.23216	0.550339	FALSE	0.00845412	303.268	UKBB	TRUE
ADAM9:Q13443:OID31488:v1	Inflammatory bowel disease || id:ebi-a-GCST004131	ENSG00000168615	HGNC:216	ADAM9	ADAM metallopeptidase domain 9	8754	Q13443	rs61753672	A	G	A	G	0.0049	NA	8	39011688	0.923	0.053	2.51e-67	0.0274	0.1128	0.8082	FALSE	0.00845412	303.268	UKBB	TRUE
ADAM9:Q13443:OID31488:v1	Sinusitis || id:J10_CHRONSINUSITIS	ENSG00000168615	HGNC:216	ADAM9	ADAM metallopeptidase domain 9	8754	Q13443	rs61753672	A	G	A	G	0.0049	0.000463917	8	39011688	0.923	0.053	2.51e-67	0.145079	0.277882	0.601607	FALSE	0.00845412	303.268	UKBB	TRUE
ADAM9:Q13443:OID31488:v1	Type 1 diabetes || id:ebi-a-GCST010681	ENSG00000168615	HGNC:216	ADAM9	ADAM metallopeptidase domain 9	8754	Q13443	rs61753672	A	G	A	G	0.0049	0.005	8	39011688	0.923	0.053	2.51e-67	0.2178	0.181	0.229	FALSE	0.00845412	303.268	UKBB	TRUE
ADAM9:Q13443:OID31488:v1	Ulcerative colitis || id:ebi-a-GCST004133	ENSG00000168615	HGNC:216	ADAM9	ADAM metallopeptidase domain 9	8754	Q13443	rs61753672	A	G	A	G	0.0049	NA	8	39011688	0.923	0.053	2.51e-67	0.0219	0.1487	0.883	FALSE	0.00845412	303.268	UKBB	TRUE
SeqId_5089_11	Ankylosing spondylitis || id:M13_ANKYLOSPON	ENSG00000168685	HGNC:6024	IL7R	interleukin 7 receptor	3575	P16871	rs10058572	G	T	G	T	0.4	0.606775	5	35880755	0.1478	0.0168557	1.81e-18	0.0330348	0.0274395	0.228623	FALSE	0.0105471	76.8661	ARIC	FALSE
SeqId_5089_11	Ankylosing spondylitis || id:M13_ANKYLOSPON	ENSG00000168685	HGNC:6024	IL7R	interleukin 7 receptor	3575	P16871	rs6451229	A	G	A	G	0.59	0.606775	5	35866218	-0.165	0.014	4.83e-34	-0.0330348	0.0274395	0.228623	FALSE	0.0128058	138.877	FENLAND	FALSE
IL7R:P16871:OID21136:v1	Ankylosing spondylitis || id:M13_ANKYLOSPON	ENSG00000168685	HGNC:6024	IL7R	interleukin 7 receptor	3575	P16871	rs6897932	T	C	T	C	0.2712	0.330469	5	35874473	-0.889	0.008	1e-200	-0.0831514	0.028611	0.00365763	FALSE	0.257697	12348.1	UKBB	TRUE
SeqId_5089_11	Asthma || id:ebi-a-GCST90014325	ENSG00000168685	HGNC:6024	IL7R	interleukin 7 receptor	3575	P16871	rs10058572	G	T	G	T	0.4	0.346434	5	35880755	0.1478	0.0168557	1.81e-18	0.0259534	0.00691988	0.000176441	FALSE	0.0105471	76.8661	ARIC	FALSE
SeqId_5089_11	Asthma || id:ebi-a-GCST90014325	ENSG00000168685	HGNC:6024	IL7R	interleukin 7 receptor	3575	P16871	rs6451229	A	G	A	G	0.59	0.593791	5	35866218	-0.165	0.014	4.83e-34	-0.0291533	0.00663407	1.11e-05	FALSE	0.0128058	138.877	FENLAND	FALSE
IL7R:P16871:OID21136:v1	Asthma || id:ebi-a-GCST90014325	ENSG00000168685	HGNC:6024	IL7R	interleukin 7 receptor	3575	P16871	rs6897932	T	C	T	C	0.2712	0.274338	5	35874473	-0.889	0.008	1e-200	-0.0443824	0.00731392	1.29e-09	FALSE	0.257697	12348.1	UKBB	TRUE
SeqId_5089_11	Asthma || id:GCST006862	ENSG00000168685	HGNC:6024	IL7R	interleukin 7 receptor	3575	P16871	rs10058572	G	T	G	T	0.4	NA	5	35880755	0.1478	0.0168557	1.81e-18	0.0273952	0.0138151	0.0473685	FALSE	0.0105471	76.8661	ARIC	FALSE
SeqId_5089_11	Asthma || id:GCST006862	ENSG00000168685	HGNC:6024	IL7R	interleukin 7 receptor	3575	P16871	rs6451229	A	G	A	G	0.59	NA	5	35866218	-0.165	0.014	4.83e-34	-0.0273952	0.0138151	0.0473685	FALSE	0.0128058	138.877	FENLAND	FALSE
IL7R:P16871:OID21136:v1	Asthma || id:GCST006862	ENSG00000168685	HGNC:6024	IL7R	interleukin 7 receptor	3575	P16871	rs6897932	T	C	T	C	0.2712	NA	5	35874473	-0.889	0.008	1e-200	-0.0339789	0.016755	0.0425628	FALSE	0.257697	12348.1	UKBB	TRUE
SeqId_5089_11	Crohn's disease || id:ebi-a-GCST004132	ENSG00000168685	HGNC:6024	IL7R	interleukin 7 receptor	3575	P16871	rs10058572	G	T	G	T	0.4	NA	5	35880755	0.1478	0.0168557	1.81e-18	0.0276	0.0162	0.0882104	FALSE	0.0105471	76.8661	ARIC	FALSE
SeqId_5089_11	Crohn's disease || id:ebi-a-GCST004132	ENSG00000168685	HGNC:6024	IL7R	interleukin 7 receptor	3575	P16871	rs6451229	A	G	A	G	0.59	NA	5	35866218	-0.165	0.014	4.83e-34	-0.0259	0.0162	0.1092	FALSE	0.0128058	138.877	FENLAND	FALSE
IL7R:P16871:OID21136:v1	Crohn's disease || id:ebi-a-GCST004132	ENSG00000168685	HGNC:6024	IL7R	interleukin 7 receptor	3575	P16871	rs6897932	T	C	T	C	0.2712	NA	5	35874473	-0.889	0.008	1e-200	-0.0401	0.0181	0.0267301	FALSE	0.257697	12348.1	UKBB	TRUE
SeqId_5089_11	Eczema || id:GCST90244787	ENSG00000168685	HGNC:6024	IL7R	interleukin 7 receptor	3575	P16871	rs10058572	G	T	G	T	0.4	0.4118	5	35880755	0.1478	0.0168557	1.81e-18	0.0738618	0.137189	0.590326	FALSE	0.0105471	76.8661	ARIC	FALSE
SeqId_5089_11	Eczema || id:GCST90244787	ENSG00000168685	HGNC:6024	IL7R	interleukin 7 receptor	3575	P16871	rs6451229	A	G	A	G	0.59	0.601127	5	35866218	-0.165	0.014	4.83e-34	-0.00832327	0.00656511	0.204821	FALSE	0.0128058	138.877	FENLAND	FALSE
IL7R:P16871:OID21136:v1	Eczema || id:GCST90244787	ENSG00000168685	HGNC:6024	IL7R	interleukin 7 receptor	3575	P16871	rs6897932	T	C	T	C	0.2712	0.275582	5	35874473	-0.889	0.008	1e-200	-0.0573897	0.0071609	1.16e-15	FALSE	0.257697	12348.1	UKBB	TRUE
SeqId_5089_11	Eczema || id:L12_ATOPIC	ENSG00000168685	HGNC:6024	IL7R	interleukin 7 receptor	3575	P16871	rs10058572	G	T	G	T	0.4	0.606764	5	35880755	0.1478	0.0168557	1.81e-18	0.010027	0.0128869	0.436523	FALSE	0.0105471	76.8661	ARIC	FALSE
SeqId_5089_11	Eczema || id:L12_ATOPIC	ENSG00000168685	HGNC:6024	IL7R	interleukin 7 receptor	3575	P16871	rs6451229	A	G	A	G	0.59	0.606764	5	35866218	-0.165	0.014	4.83e-34	-0.010027	0.0128869	0.436523	FALSE	0.0128058	138.877	FENLAND	FALSE
IL7R:P16871:OID21136:v1	Eczema || id:L12_ATOPIC	ENSG00000168685	HGNC:6024	IL7R	interleukin 7 receptor	3575	P16871	rs6897932	T	C	T	C	0.2712	0.331769	5	35874473	-0.889	0.008	1e-200	-0.0538927	0.0134379	6.06e-05	FALSE	0.257697	12348.1	UKBB	TRUE
SeqId_5089_11	Eosinophilic esophagitis || id:GCST90027899	ENSG00000168685	HGNC:6024	IL7R	interleukin 7 receptor	3575	P16871	rs10058572	G	T	G	T	0.4	NA	5	35880755	0.1478	0.0168557	1.81e-18	-0.06599	0.0362262	0.0685141	FALSE	0.0105471	76.8661	ARIC	FALSE
SeqId_5089_11	Eosinophilic esophagitis || id:GCST90027899	ENSG00000168685	HGNC:6024	IL7R	interleukin 7 receptor	3575	P16871	rs6451229	A	G	A	G	0.59	NA	5	35866218	-0.165	0.014	4.83e-34	-0.0687963	0.0362573	0.0577684	FALSE	0.0128058	138.877	FENLAND	FALSE
IL7R:P16871:OID21136:v1	Eosinophilic esophagitis || id:GCST90027899	ENSG00000168685	HGNC:6024	IL7R	interleukin 7 receptor	3575	P16871	rs6897932	T	C	T	C	0.2712	NA	5	35874473	-0.889	0.008	1e-200	-0.00396786	0.0406103	0.922166	FALSE	0.257697	12348.1	UKBB	TRUE
SeqId_5089_11	Inflammatory bowel disease || id:ebi-a-GCST004131	ENSG00000168685	HGNC:6024	IL7R	interleukin 7 receptor	3575	P16871	rs10058572	G	T	G	T	0.4	NA	5	35880755	0.1478	0.0168557	1.81e-18	0.0298	0.0126	0.0177799	FALSE	0.0105471	76.8661	ARIC	FALSE
SeqId_5089_11	Inflammatory bowel disease || id:ebi-a-GCST004131	ENSG00000168685	HGNC:6024	IL7R	interleukin 7 receptor	3575	P16871	rs6451229	A	G	A	G	0.59	NA	5	35866218	-0.165	0.014	4.83e-34	-0.0244	0.0125	0.0510705	FALSE	0.0128058	138.877	FENLAND	FALSE
IL7R:P16871:OID21136:v1	Inflammatory bowel disease || id:ebi-a-GCST004131	ENSG00000168685	HGNC:6024	IL7R	interleukin 7 receptor	3575	P16871	rs6897932	T	C	T	C	0.2712	NA	5	35874473	-0.889	0.008	1e-200	-0.0328	0.014	0.0190599	FALSE	0.257697	12348.1	UKBB	TRUE
SeqId_5089_11	Juvenile idiopathic arthritis || id:GCST90010715	ENSG00000168685	HGNC:6024	IL7R	interleukin 7 receptor	3575	P16871	rs10058572	G	T	G	T	0.4	NA	5	35880755	0.1478	0.0168557	1.81e-18	0.0399073	0.0294198	0.174947	FALSE	0.0105471	76.8661	ARIC	FALSE
SeqId_5089_11	Juvenile idiopathic arthritis || id:GCST90010715	ENSG00000168685	HGNC:6024	IL7R	interleukin 7 receptor	3575	P16871	rs6451229	A	G	A	G	0.59	NA	5	35866218	-0.165	0.014	4.83e-34	-0.0399073	0.0294198	0.174947	FALSE	0.0128058	138.877	FENLAND	FALSE
IL7R:P16871:OID21136:v1	Juvenile idiopathic arthritis || id:GCST90010715	ENSG00000168685	HGNC:6024	IL7R	interleukin 7 receptor	3575	P16871	rs6897932	T	C	T	C	0.2712	NA	5	35874473	-0.889	0.008	1e-200	-0.0428204	0.0325155	0.187865	FALSE	0.257697	12348.1	UKBB	TRUE
SeqId_5089_11	multiple sclerosis || id:ieu-b-18	ENSG00000168685	HGNC:6024	IL7R	interleukin 7 receptor	3575	P16871	rs10058572	G	T	G	T	0.4	NA	5	35880755	0.1478	0.0168557	1.81e-18	0.0196926	0.0164655	0.2317	FALSE	0.0105471	76.8661	ARIC	FALSE
SeqId_5089_11	multiple sclerosis || id:ieu-b-18	ENSG00000168685	HGNC:6024	IL7R	interleukin 7 receptor	3575	P16871	rs6451229	A	G	A	G	0.59	NA	5	35866218	-0.165	0.014	4.83e-34	-0.0196926	0.0164655	0.2317	FALSE	0.0128058	138.877	FENLAND	FALSE
IL7R:P16871:OID21136:v1	multiple sclerosis || id:ieu-b-18	ENSG00000168685	HGNC:6024	IL7R	interleukin 7 receptor	3575	P16871	rs6897932	T	C	T	C	0.2712	NA	5	35874473	-0.889	0.008	1e-200	-0.111938	0.0186203	1.84e-09	FALSE	0.257697	12348.1	UKBB	TRUE
SeqId_5089_11	Psoriasis || id:GCST90019016	ENSG00000168685	HGNC:6024	IL7R	interleukin 7 receptor	3575	P16871	rs10058572	G	T	G	T	0.4	NA	5	35880755	0.1478	0.0168557	1.81e-18	0.0203	0.017	0.2321	FALSE	0.0105471	76.8661	ARIC	FALSE
SeqId_5089_11	Psoriasis || id:GCST90019016	ENSG00000168685	HGNC:6024	IL7R	interleukin 7 receptor	3575	P16871	rs6451229	A	G	A	G	0.59	NA	5	35866218	-0.165	0.014	4.83e-34	-0.0301	0.0163	0.0641195	FALSE	0.0128058	138.877	FENLAND	FALSE
IL7R:P16871:OID21136:v1	Psoriasis || id:GCST90019016	ENSG00000168685	HGNC:6024	IL7R	interleukin 7 receptor	3575	P16871	rs6897932	T	C	T	C	0.2712	NA	5	35874473	-0.889	0.008	1e-200	-0.0569	0.0183	0.00183899	FALSE	0.257697	12348.1	UKBB	TRUE
SeqId_5089_11	Rheumatoid arthritis || id:ebi-a-GCST002318	ENSG00000168685	HGNC:6024	IL7R	interleukin 7 receptor	3575	P16871	rs6451229	A	G	A	G	0.59	NA	5	35866218	-0.165	0.014	4.83e-34	-0.0304592	0.0106296	0.0549997	FALSE	0.0128058	138.877	FENLAND	FALSE
IL7R:P16871:OID21136:v1	Rheumatoid arthritis || id:ebi-a-GCST002318	ENSG00000168685	HGNC:6024	IL7R	interleukin 7 receptor	3575	P16871	rs6897932	T	C	T	C	0.2712	NA	5	35874473	-0.889	0.008	1e-200	-0.0304592	0.0155404	0.0560003	FALSE	0.257697	12348.1	UKBB	TRUE
SeqId_5089_11	Sinusitis || id:J10_CHRONSINUSITIS	ENSG00000168685	HGNC:6024	IL7R	interleukin 7 receptor	3575	P16871	rs10058572	G	T	G	T	0.4	0.607361	5	35880755	0.1478	0.0168557	1.81e-18	0.0328372	0.0116423	0.0047948	FALSE	0.0105471	76.8661	ARIC	FALSE
SeqId_5089_11	Sinusitis || id:J10_CHRONSINUSITIS	ENSG00000168685	HGNC:6024	IL7R	interleukin 7 receptor	3575	P16871	rs6451229	A	G	A	G	0.59	0.607361	5	35866218	-0.165	0.014	4.83e-34	-0.0328372	0.0116423	0.0047948	FALSE	0.0128058	138.877	FENLAND	FALSE
IL7R:P16871:OID21136:v1	Sinusitis || id:J10_CHRONSINUSITIS	ENSG00000168685	HGNC:6024	IL7R	interleukin 7 receptor	3575	P16871	rs6897932	T	C	T	C	0.2712	0.332051	5	35874473	-0.889	0.008	1e-200	-0.0466209	0.0121503	0.000124543	FALSE	0.257697	12348.1	UKBB	TRUE
SeqId_5089_11	Systemic lupus erythematosus || id:ebi-a-GCST003156	ENSG00000168685	HGNC:6024	IL7R	interleukin 7 receptor	3575	P16871	rs6451229	A	G	A	G	0.59	NA	5	35866218	-0.165	0.014	4.83e-34	-0.0295588	0.0255732	0.247742	FALSE	0.0128058	138.877	FENLAND	FALSE
IL7R:P16871:OID21136:v1	Systemic lupus erythematosus || id:ebi-a-GCST003156	ENSG00000168685	HGNC:6024	IL7R	interleukin 7 receptor	3575	P16871	rs6897932	T	C	T	C	0.2712	NA	5	35874473	-0.889	0.008	1e-200	-0.0943107	0.0359437	0.00869441	FALSE	0.257697	12348.1	UKBB	TRUE
SeqId_5089_11	Type 1 diabetes || id:ebi-a-GCST010681	ENSG00000168685	HGNC:6024	IL7R	interleukin 7 receptor	3575	P16871	rs6451229	A	G	A	G	0.59	0.5955	5	35866218	-0.165	0.014	4.83e-34	-0.0615	0.0236	0.00904503	FALSE	0.0128058	138.877	FENLAND	FALSE
IL7R:P16871:OID21136:v1	Type 1 diabetes || id:ebi-a-GCST010681	ENSG00000168685	HGNC:6024	IL7R	interleukin 7 receptor	3575	P16871	rs6897932	T	C	T	C	0.2712	0.2723	5	35874473	-0.889	0.008	1e-200	-0.1175	0.0267	1.1e-05	FALSE	0.257697	12348.1	UKBB	TRUE
SeqId_5089_11	Ulcerative colitis || id:ebi-a-GCST004133	ENSG00000168685	HGNC:6024	IL7R	interleukin 7 receptor	3575	P16871	rs6451229	A	G	A	G	0.59	NA	5	35866218	-0.165	0.014	4.83e-34	-0.0244	0.0159	0.1249	FALSE	0.0128058	138.877	FENLAND	FALSE
IL7R:P16871:OID21136:v1	Ulcerative colitis || id:ebi-a-GCST004133	ENSG00000168685	HGNC:6024	IL7R	interleukin 7 receptor	3575	P16871	rs6897932	T	C	T	C	0.2712	NA	5	35874473	-0.889	0.008	1e-200	-0.0169	0.0178	0.343	FALSE	0.257697	12348.1	UKBB	TRUE
INPP5D:Q92835:OID30259:v1	Eczema || id:GCST90244787	ENSG00000168918	HGNC:6079	INPP5D	inositol polyphosphate-5-phosphatase D	3635	Q92835	rs776060558	C	CT	C	CT	0.1916	0.1653	2	233205886	-0.212	0.009	2e-114	-0.0448781	0.015114	0.00299502	FALSE	0.0153592	554.833	UKBB	TRUE
SeqId_9197_4	Ankylosing spondylitis || id:M13_ANKYLOSPON	ENSG00000168961	HGNC:6570	LGALS9	galectin 9	3965	O00182	rs4239242	C	T	C	T	0.37	0.326706	17	27647232	-0.3009	0.0170283	7.06e-70	-0.0472755	0.0286925	0.0994214	FALSE	0.0414936	312.163	ARIC	TRUE
9197_4	Ankylosing spondylitis || id:M13_ANKYLOSPON	ENSG00000168961	HGNC:6570	LGALS9	galectin 9	3965	O00182	rs9896600	G	A	G	A	0.23504	0.230418	17	27655521	-0.1368	0.009533	1.07e-46	-0.0489086	0.031826	0.124354	FALSE	0.00579017	205.915	DECODE	TRUE
SeqId_9197_4	Ankylosing spondylitis || id:M13_ANKYLOSPON	ENSG00000168961	HGNC:6570	LGALS9	galectin 9	3965	O00182	rs74321993	A	G	A	G	0.25	0.208893	17	25971978	-0.19	0.015	2.39e-35	-0.086773	0.0334907	0.00957084	FALSE	0.0147624	160.414	FENLAND	TRUE
LGALS9:O00182:OID20781:v1	Ankylosing spondylitis || id:M13_ANKYLOSPON	ENSG00000168961	HGNC:6570	LGALS9	galectin 9	3965	O00182	rs79526289	G	A	G	A	0.2504	0.208893	17	27644953	-0.514	0.008	1e-200	-0.0867731	0.0334907	0.00957084	FALSE	0.103984	4127.83	UKBB	FALSE
SeqId_9197_4	Asthma || id:ebi-a-GCST90014325	ENSG00000168961	HGNC:6570	LGALS9	galectin 9	3965	O00182	rs4239242	C	T	C	T	0.37	0.364964	17	27647232	-0.3009	0.0170283	7.06e-70	-0.00208598	0.006846	0.760594	FALSE	0.0414936	312.163	ARIC	TRUE
9197_4	Asthma || id:ebi-a-GCST90014325	ENSG00000168961	HGNC:6570	LGALS9	galectin 9	3965	O00182	rs9896600	G	A	G	A	0.23504	0.242318	17	27655521	-0.1368	0.009533	1.07e-46	-0.0133412	0.00762986	0.0803693	FALSE	0.00579017	205.915	DECODE	TRUE
SeqId_9197_4	Asthma || id:ebi-a-GCST90014325	ENSG00000168961	HGNC:6570	LGALS9	galectin 9	3965	O00182	rs74321993	A	G	A	G	0.25	0.248956	17	25971978	-0.19	0.015	2.39e-35	-0.010864	0.00761331	0.153585	FALSE	0.0147624	160.414	FENLAND	TRUE
LGALS9:O00182:OID20781:v1	Asthma || id:ebi-a-GCST90014325	ENSG00000168961	HGNC:6570	LGALS9	galectin 9	3965	O00182	rs79526289	G	A	G	A	0.2504	0.248956	17	27644953	-0.514	0.008	1e-200	-0.010864	0.00761331	0.153585	FALSE	0.103984	4127.83	UKBB	FALSE
9197_4	Asthma || id:GCST006862	ENSG00000168961	HGNC:6570	LGALS9	galectin 9	3965	O00182	rs9896600	G	A	G	A	0.23504	NA	17	27655521	-0.1368	0.009533	1.07e-46	-0.00337921	0.0147517	0.818812	FALSE	0.00579017	205.915	DECODE	TRUE
SeqId_9197_4	Asthma || id:GCST006862	ENSG00000168961	HGNC:6570	LGALS9	galectin 9	3965	O00182	rs74321993	A	G	A	G	0.25	NA	17	25971978	-0.19	0.015	2.39e-35	6.81e-05	0.0154496	0.996485	FALSE	0.0147624	160.414	FENLAND	TRUE
LGALS9:O00182:OID20781:v1	Asthma || id:GCST006862	ENSG00000168961	HGNC:6570	LGALS9	galectin 9	3965	O00182	rs79526289	G	A	G	A	0.2504	NA	17	27644953	-0.514	0.008	1e-200	6.81e-05	0.0154496	0.996485	FALSE	0.103984	4127.83	UKBB	FALSE
SeqId_9197_4	Crohn's disease || id:ebi-a-GCST004132	ENSG00000168961	HGNC:6570	LGALS9	galectin 9	3965	O00182	rs4239242	C	T	C	T	0.37	NA	17	27647232	-0.3009	0.0170283	7.06e-70	0.0225	0.0168	0.18	FALSE	0.0414936	312.163	ARIC	TRUE
9197_4	Crohn's disease || id:ebi-a-GCST004132	ENSG00000168961	HGNC:6570	LGALS9	galectin 9	3965	O00182	rs9896600	G	A	G	A	0.23504	NA	17	27655521	-0.1368	0.009533	1.07e-46	0.0404	0.0185	0.0292597	FALSE	0.00579017	205.915	DECODE	TRUE
SeqId_9197_4	Crohn's disease || id:ebi-a-GCST004132	ENSG00000168961	HGNC:6570	LGALS9	galectin 9	3965	O00182	rs74321993	A	G	A	G	0.25	NA	17	25971978	-0.19	0.015	2.39e-35	0.033	0.0185	0.0754501	FALSE	0.0147624	160.414	FENLAND	TRUE
LGALS9:O00182:OID20781:v1	Crohn's disease || id:ebi-a-GCST004132	ENSG00000168961	HGNC:6570	LGALS9	galectin 9	3965	O00182	rs79526289	G	A	G	A	0.2504	NA	17	27644953	-0.514	0.008	1e-200	0.0406	0.0186	0.0288602	FALSE	0.103984	4127.83	UKBB	FALSE
SeqId_9197_4	Eczema || id:GCST90244787	ENSG00000168961	HGNC:6570	LGALS9	galectin 9	3965	O00182	rs4239242	C	T	C	T	0.37	0.352342	17	27647232	-0.3009	0.0170283	7.06e-70	0.0128412	0.00686182	0.0612915	FALSE	0.0414936	312.163	ARIC	TRUE
9197_4	Eczema || id:GCST90244787	ENSG00000168961	HGNC:6570	LGALS9	galectin 9	3965	O00182	rs9896600	G	A	G	A	0.23504	NA	17	27655521	-0.1368	0.009533	1.07e-46	0.0521996	0.0294018	0.0758333	FALSE	0.00579017	205.915	DECODE	TRUE
SeqId_9197_4	Eczema || id:GCST90244787	ENSG00000168961	HGNC:6570	LGALS9	galectin 9	3965	O00182	rs74321993	A	G	A	G	0.25	0.240189	17	25971978	-0.19	0.015	2.39e-35	0.0133102	0.0113491	0.240863	FALSE	0.0147624	160.414	FENLAND	TRUE
LGALS9:O00182:OID20781:v1	Eczema || id:GCST90244787	ENSG00000168961	HGNC:6570	LGALS9	galectin 9	3965	O00182	rs79526289	G	A	G	A	0.2504	0.240188	17	27644953	-0.514	0.008	1e-200	0.0133173	0.0113491	0.240618	FALSE	0.103984	4127.83	UKBB	FALSE
SeqId_9197_4	Eczema || id:L12_ATOPIC	ENSG00000168961	HGNC:6570	LGALS9	galectin 9	3965	O00182	rs4239242	C	T	C	T	0.37	0.326431	17	27647232	-0.3009	0.0170283	7.06e-70	0.0092672	0.0135007	0.492445	FALSE	0.0414936	312.163	ARIC	TRUE
9197_4	Eczema || id:L12_ATOPIC	ENSG00000168961	HGNC:6570	LGALS9	galectin 9	3965	O00182	rs9896600	G	A	G	A	0.23504	0.230575	17	27655521	-0.1368	0.009533	1.07e-46	0.0295839	0.0149486	0.0478123	FALSE	0.00579017	205.915	DECODE	TRUE
SeqId_9197_4	Eczema || id:L12_ATOPIC	ENSG00000168961	HGNC:6570	LGALS9	galectin 9	3965	O00182	rs74321993	A	G	A	G	0.25	0.208768	17	25971978	-0.19	0.015	2.39e-35	0.0136878	0.0155283	0.378059	FALSE	0.0147624	160.414	FENLAND	TRUE
LGALS9:O00182:OID20781:v1	Eczema || id:L12_ATOPIC	ENSG00000168961	HGNC:6570	LGALS9	galectin 9	3965	O00182	rs79526289	G	A	G	A	0.2504	0.208768	17	27644953	-0.514	0.008	1e-200	0.0136877	0.0155283	0.378066	FALSE	0.103984	4127.83	UKBB	FALSE
SeqId_9197_4	Eosinophilic esophagitis || id:GCST90027899	ENSG00000168961	HGNC:6570	LGALS9	galectin 9	3965	O00182	rs4239242	C	T	C	T	0.37	NA	17	27647232	-0.3009	0.0170283	7.06e-70	0.0910192	0.0374993	0.0152149	FALSE	0.0414936	312.163	ARIC	TRUE
9197_4	Eosinophilic esophagitis || id:GCST90027899	ENSG00000168961	HGNC:6570	LGALS9	galectin 9	3965	O00182	rs9896600	G	A	G	A	0.23504	NA	17	27655521	-0.1368	0.009533	1.07e-46	0.0705433	0.041401	0.0883995	FALSE	0.00579017	205.915	DECODE	TRUE
SeqId_9197_4	Eosinophilic esophagitis || id:GCST90027899	ENSG00000168961	HGNC:6570	LGALS9	galectin 9	3965	O00182	rs74321993	A	G	A	G	0.25	NA	17	25971978	-0.19	0.015	2.39e-35	0.0886554	0.0409499	0.03039	FALSE	0.0147624	160.414	FENLAND	TRUE
LGALS9:O00182:OID20781:v1	Eosinophilic esophagitis || id:GCST90027899	ENSG00000168961	HGNC:6570	LGALS9	galectin 9	3965	O00182	rs79526289	G	A	G	A	0.2504	NA	17	27644953	-0.514	0.008	1e-200	0.088853	0.0409481	0.0300151	FALSE	0.103984	4127.83	UKBB	FALSE
SeqId_9197_4	Inflammatory bowel disease || id:ebi-a-GCST004131	ENSG00000168961	HGNC:6570	LGALS9	galectin 9	3965	O00182	rs4239242	C	T	C	T	0.37	NA	17	27647232	-0.3009	0.0170283	7.06e-70	0.0228	0.013	0.0779902	FALSE	0.0414936	312.163	ARIC	TRUE
9197_4	Inflammatory bowel disease || id:ebi-a-GCST004131	ENSG00000168961	HGNC:6570	LGALS9	galectin 9	3965	O00182	rs9896600	G	A	G	A	0.23504	NA	17	27655521	-0.1368	0.009533	1.07e-46	0.0386	0.0143	0.007006	FALSE	0.00579017	205.915	DECODE	TRUE
SeqId_9197_4	Inflammatory bowel disease || id:ebi-a-GCST004131	ENSG00000168961	HGNC:6570	LGALS9	galectin 9	3965	O00182	rs74321993	A	G	A	G	0.25	NA	17	25971978	-0.19	0.015	2.39e-35	0.0281	0.0143	0.0496398	FALSE	0.0147624	160.414	FENLAND	TRUE
LGALS9:O00182:OID20781:v1	Inflammatory bowel disease || id:ebi-a-GCST004131	ENSG00000168961	HGNC:6570	LGALS9	galectin 9	3965	O00182	rs79526289	G	A	G	A	0.2504	NA	17	27644953	-0.514	0.008	1e-200	0.0404	0.0144	0.00489903	FALSE	0.103984	4127.83	UKBB	FALSE
SeqId_9197_4	Juvenile idiopathic arthritis || id:GCST90010715	ENSG00000168961	HGNC:6570	LGALS9	galectin 9	3965	O00182	rs4239242	C	T	C	T	0.37	NA	17	27647232	-0.3009	0.0170283	7.06e-70	-0.0478637	0.0319268	0.133829	FALSE	0.0414936	312.163	ARIC	TRUE
9197_4	Juvenile idiopathic arthritis || id:GCST90010715	ENSG00000168961	HGNC:6570	LGALS9	galectin 9	3965	O00182	rs9896600	G	A	G	A	0.23504	NA	17	27655521	-0.1368	0.009533	1.07e-46	-0.0280068	0.0349398	0.422799	FALSE	0.00579017	205.915	DECODE	TRUE
SeqId_9197_4	Juvenile idiopathic arthritis || id:GCST90010715	ENSG00000168961	HGNC:6570	LGALS9	galectin 9	3965	O00182	rs74321993	A	G	A	G	0.25	NA	17	25971978	-0.19	0.015	2.39e-35	-0.0298114	0.0338886	0.379028	FALSE	0.0147624	160.414	FENLAND	TRUE
LGALS9:O00182:OID20781:v1	Juvenile idiopathic arthritis || id:GCST90010715	ENSG00000168961	HGNC:6570	LGALS9	galectin 9	3965	O00182	rs79526289	G	A	G	A	0.2504	NA	17	27644953	-0.514	0.008	1e-200	-0.0298114	0.0338886	0.379028	FALSE	0.103984	4127.83	UKBB	FALSE
SeqId_9197_4	multiple sclerosis || id:ieu-b-18	ENSG00000168961	HGNC:6570	LGALS9	galectin 9	3965	O00182	rs4239242	C	T	C	T	0.37	NA	17	27647232	-0.3009	0.0170283	7.06e-70	0.0347985	0.0175937	0.0479402	FALSE	0.0414936	312.163	ARIC	TRUE
9197_4	multiple sclerosis || id:ieu-b-18	ENSG00000168961	HGNC:6570	LGALS9	galectin 9	3965	O00182	rs9896600	G	A	G	A	0.23504	NA	17	27655521	-0.1368	0.009533	1.07e-46	0.0156214	0.052305	0.7652	FALSE	0.00579017	205.915	DECODE	TRUE
SeqId_9197_4	multiple sclerosis || id:ieu-b-18	ENSG00000168961	HGNC:6570	LGALS9	galectin 9	3965	O00182	rs74321993	A	G	A	G	0.25	NA	17	25971978	-0.19	0.015	2.39e-35	0.0295318	0.0188813	0.1178	FALSE	0.0147624	160.414	FENLAND	TRUE
LGALS9:O00182:OID20781:v1	multiple sclerosis || id:ieu-b-18	ENSG00000168961	HGNC:6570	LGALS9	galectin 9	3965	O00182	rs79526289	G	A	G	A	0.2504	NA	17	27644953	-0.514	0.008	1e-200	0.0295318	0.0188813	0.1178	FALSE	0.103984	4127.83	UKBB	FALSE
SeqId_9197_4	Psoriasis || id:GCST90019016	ENSG00000168961	HGNC:6570	LGALS9	galectin 9	3965	O00182	rs4239242	C	T	C	T	0.37	NA	17	27647232	-0.3009	0.0170283	7.06e-70	-0.006	0.0167	0.719201	FALSE	0.0414936	312.163	ARIC	TRUE
9197_4	Psoriasis || id:GCST90019016	ENSG00000168961	HGNC:6570	LGALS9	galectin 9	3965	O00182	rs9896600	G	A	G	A	0.23504	NA	17	27655521	-0.1368	0.009533	1.07e-46	-0.0155	0.019	0.4159	FALSE	0.00579017	205.915	DECODE	TRUE
SeqId_9197_4	Psoriasis || id:GCST90019016	ENSG00000168961	HGNC:6570	LGALS9	galectin 9	3965	O00182	rs74321993	A	G	A	G	0.25	NA	17	25971978	-0.19	0.015	2.39e-35	-0.0049	0.0189	0.7963	FALSE	0.0147624	160.414	FENLAND	TRUE
LGALS9:O00182:OID20781:v1	Psoriasis || id:GCST90019016	ENSG00000168961	HGNC:6570	LGALS9	galectin 9	3965	O00182	rs79526289	G	A	G	A	0.2504	NA	17	27644953	-0.514	0.008	1e-200	-0.0049	0.0189	0.7951	FALSE	0.103984	4127.83	UKBB	FALSE
9197_4	Rheumatoid arthritis || id:ebi-a-GCST002318	ENSG00000168961	HGNC:6570	LGALS9	galectin 9	3965	O00182	rs9896600	G	A	G	A	0.23504	NA	17	27655521	-0.1368	0.009533	1.07e-46	-0.0304592	0.0155404	0.0379997	FALSE	0.00579017	205.915	DECODE	TRUE
SeqId_9197_4	Rheumatoid arthritis || id:ebi-a-GCST002318	ENSG00000168961	HGNC:6570	LGALS9	galectin 9	3965	O00182	rs74321993	A	G	A	G	0.25	NA	17	25971978	-0.19	0.015	2.39e-35	-0.040822	0.0156998	0.0179999	FALSE	0.0147624	160.414	FENLAND	TRUE
LGALS9:O00182:OID20781:v1	Rheumatoid arthritis || id:ebi-a-GCST002318	ENSG00000168961	HGNC:6570	LGALS9	galectin 9	3965	O00182	rs79526289	G	A	G	A	0.2504	NA	17	27644953	-0.514	0.008	1e-200	-0.0295588	0.015081	0.0439997	FALSE	0.103984	4127.83	UKBB	FALSE
SeqId_9197_4	Sinusitis || id:J10_CHRONSINUSITIS	ENSG00000168961	HGNC:6570	LGALS9	galectin 9	3965	O00182	rs4239242	C	T	C	T	0.37	0.326147	17	27647232	-0.3009	0.0170283	7.06e-70	0.00379764	0.0122091	0.755762	FALSE	0.0414936	312.163	ARIC	TRUE
9197_4	Sinusitis || id:J10_CHRONSINUSITIS	ENSG00000168961	HGNC:6570	LGALS9	galectin 9	3965	O00182	rs9896600	G	A	G	A	0.23504	0.230148	17	27655521	-0.1368	0.009533	1.07e-46	0.026017	0.0135569	0.0549718	FALSE	0.00579017	205.915	DECODE	TRUE
SeqId_9197_4	Sinusitis || id:J10_CHRONSINUSITIS	ENSG00000168961	HGNC:6570	LGALS9	galectin 9	3965	O00182	rs74321993	A	G	A	G	0.25	0.208457	17	25971978	-0.19	0.015	2.39e-35	0.0146832	0.0140877	0.297286	FALSE	0.0147624	160.414	FENLAND	TRUE
LGALS9:O00182:OID20781:v1	Sinusitis || id:J10_CHRONSINUSITIS	ENSG00000168961	HGNC:6570	LGALS9	galectin 9	3965	O00182	rs79526289	G	A	G	A	0.2504	0.208457	17	27644953	-0.514	0.008	1e-200	0.014683	0.0140877	0.297294	FALSE	0.103984	4127.83	UKBB	FALSE
9197_4	Systemic lupus erythematosus || id:ebi-a-GCST003156	ENSG00000168961	HGNC:6570	LGALS9	galectin 9	3965	O00182	rs9896600	G	A	G	A	0.23504	NA	17	27655521	-0.1368	0.009533	1.07e-46	-0.0100503	0.0314298	0.749142	FALSE	0.00579017	205.915	DECODE	TRUE
SeqId_9197_4	Systemic lupus erythematosus || id:ebi-a-GCST003156	ENSG00000168961	HGNC:6570	LGALS9	galectin 9	3965	O00182	rs74321993	A	G	A	G	0.25	NA	17	25971978	-0.19	0.015	2.39e-35	-0.0100503	0.0475288	0.83253	FALSE	0.0147624	160.414	FENLAND	TRUE
LGALS9:O00182:OID20781:v1	Systemic lupus erythematosus || id:ebi-a-GCST003156	ENSG00000168961	HGNC:6570	LGALS9	galectin 9	3965	O00182	rs79526289	G	A	G	A	0.2504	NA	17	27644953	-0.514	0.008	1e-200	-0.0100503	0.0264509	0.703975	FALSE	0.103984	4127.83	UKBB	FALSE
9197_4	Type 1 diabetes || id:ebi-a-GCST010681	ENSG00000168961	HGNC:6570	LGALS9	galectin 9	3965	O00182	rs9896600	G	A	G	A	0.23504	0.2434	17	27655521	-0.1368	0.009533	1.07e-46	0.0134	0.0272	0.6216	FALSE	0.00579017	205.915	DECODE	TRUE
SeqId_9197_4	Type 1 diabetes || id:ebi-a-GCST010681	ENSG00000168961	HGNC:6570	LGALS9	galectin 9	3965	O00182	rs74321993	A	G	A	G	0.25	0.2469	17	25971978	-0.19	0.015	2.39e-35	0.0162	0.0272	0.5528	FALSE	0.0147624	160.414	FENLAND	TRUE
LGALS9:O00182:OID20781:v1	Type 1 diabetes || id:ebi-a-GCST010681	ENSG00000168961	HGNC:6570	LGALS9	galectin 9	3965	O00182	rs79526289	G	A	G	A	0.2504	0.2438	17	27644953	-0.514	0.008	1e-200	0.0107	0.0272	0.6933	FALSE	0.103984	4127.83	UKBB	FALSE
9197_4	Ulcerative colitis || id:ebi-a-GCST004133	ENSG00000168961	HGNC:6570	LGALS9	galectin 9	3965	O00182	rs9896600	G	A	G	A	0.23504	NA	17	27655521	-0.1368	0.009533	1.07e-46	0.04	0.0183	0.0287197	FALSE	0.00579017	205.915	DECODE	TRUE
SeqId_9197_4	Ulcerative colitis || id:ebi-a-GCST004133	ENSG00000168961	HGNC:6570	LGALS9	galectin 9	3965	O00182	rs74321993	A	G	A	G	0.25	NA	17	25971978	-0.19	0.015	2.39e-35	0.0294	0.0183	0.1078	FALSE	0.0147624	160.414	FENLAND	TRUE
LGALS9:O00182:OID20781:v1	Ulcerative colitis || id:ebi-a-GCST004133	ENSG00000168961	HGNC:6570	LGALS9	galectin 9	3965	O00182	rs79526289	G	A	G	A	0.2504	NA	17	27644953	-0.514	0.008	1e-200	0.042	0.0183	0.0217	FALSE	0.103984	4127.83	UKBB	FALSE
SeqId_2864_2	Ankylosing spondylitis || id:M13_ANKYLOSPON	ENSG00000169032	HGNC:6840	MAP2K1	mitogen-activated protein kinase kinase 1	5604	Q02750	rs77428206	A	C	A	C	0.1	0.071017	15	66484142	0.18	0.0284715	2.58e-10	-0.0148528	0.0520205	0.775247	FALSE	0.00551072	39.958	ARIC	TRUE
SeqId_2864_2	Ankylosing spondylitis || id:M13_ANKYLOSPON	ENSG00000169032	HGNC:6840	MAP2K1	mitogen-activated protein kinase kinase 1	5604	Q02750	rs11854159	T	G	T	G	0.07	0.0794507	15	66597110	0.176	0.026	6.14e-12	0.0548438	0.0498085	0.270856	FALSE	0.00426104	45.8139	FENLAND	FALSE
SeqId_2864_2	Ankylosing spondylitis || id:M13_ANKYLOSPON	ENSG00000169032	HGNC:6840	MAP2K1	mitogen-activated protein kinase kinase 1	5604	Q02750	rs75520205	A	C	A	C	0.08	0.0772005	15	66663836	0.164	0.024	7.42e-12	-0.00511932	0.0500891	0.918594	FALSE	0.00434177	46.6857	FENLAND	FALSE
MAP2K1:Q02750:OID31468:v1	Ankylosing spondylitis || id:M13_ANKYLOSPON	ENSG00000169032	HGNC:6840	MAP2K1	mitogen-activated protein kinase kinase 1	5604	Q02750	rs77428206	A	C	A	C	0.0961	0.071017	15	66484142	0.086	0.013	1.58e-11	-0.0148528	0.0520205	0.775247	FALSE	0.0012288	43.7609	UKBB	TRUE
SeqId_2864_2	Asthma || id:ebi-a-GCST90014325	ENSG00000169032	HGNC:6840	MAP2K1	mitogen-activated protein kinase kinase 1	5604	Q02750	rs77428206	A	C	A	C	0.1	0.0946039	15	66484142	0.18	0.0284715	2.58e-10	0.00773451	0.0111656	0.488493	FALSE	0.00551072	39.958	ARIC	TRUE
SeqId_2864_2	Asthma || id:ebi-a-GCST90014325	ENSG00000169032	HGNC:6840	MAP2K1	mitogen-activated protein kinase kinase 1	5604	Q02750	rs11854159	T	G	T	G	0.07	0.0733418	15	66597110	0.176	0.026	6.14e-12	0.0133424	0.0125238	0.286712	FALSE	0.00426104	45.8139	FENLAND	FALSE
SeqId_2864_2	Asthma || id:ebi-a-GCST90014325	ENSG00000169032	HGNC:6840	MAP2K1	mitogen-activated protein kinase kinase 1	5604	Q02750	rs75520205	A	C	A	C	0.08	0.0830973	15	66663836	0.164	0.024	7.42e-12	0.0043431	0.011811	0.713085	FALSE	0.00434177	46.6857	FENLAND	FALSE
MAP2K1:Q02750:OID31468:v1	Asthma || id:ebi-a-GCST90014325	ENSG00000169032	HGNC:6840	MAP2K1	mitogen-activated protein kinase kinase 1	5604	Q02750	rs77428206	A	C	A	C	0.0961	0.0946039	15	66484142	0.086	0.013	1.58e-11	0.00773451	0.0111656	0.488493	FALSE	0.0012288	43.7609	UKBB	TRUE
SeqId_2864_2	Asthma || id:GCST006862	ENSG00000169032	HGNC:6840	MAP2K1	mitogen-activated protein kinase kinase 1	5604	Q02750	rs77428206	A	C	A	C	0.1	NA	15	66484142	0.18	0.0284715	2.58e-10	-0.012873	0.015432	0.404179	FALSE	0.00551072	39.958	ARIC	TRUE
SeqId_2864_2	Asthma || id:GCST006862	ENSG00000169032	HGNC:6840	MAP2K1	mitogen-activated protein kinase kinase 1	5604	Q02750	rs11854159	T	G	T	G	0.07	NA	15	66597110	0.176	0.026	6.14e-12	-0.031661	0.0269086	0.23935	FALSE	0.00426104	45.8139	FENLAND	FALSE
SeqId_2864_2	Asthma || id:GCST006862	ENSG00000169032	HGNC:6840	MAP2K1	mitogen-activated protein kinase kinase 1	5604	Q02750	rs75520205	A	C	A	C	0.08	NA	15	66663836	0.164	0.024	7.42e-12	-0.012873	0.015432	0.404179	FALSE	0.00434177	46.6857	FENLAND	FALSE
MAP2K1:Q02750:OID31468:v1	Asthma || id:GCST006862	ENSG00000169032	HGNC:6840	MAP2K1	mitogen-activated protein kinase kinase 1	5604	Q02750	rs77428206	A	C	A	C	0.0961	NA	15	66484142	0.086	0.013	1.58e-11	-0.012873	0.015432	0.404179	FALSE	0.0012288	43.7609	UKBB	TRUE
SeqId_2864_2	Crohn's disease || id:ebi-a-GCST004132	ENSG00000169032	HGNC:6840	MAP2K1	mitogen-activated protein kinase kinase 1	5604	Q02750	rs77428206	A	C	A	C	0.1	NA	15	66484142	0.18	0.0284715	2.58e-10	0.0534	0.0289	0.0641402	FALSE	0.00551072	39.958	ARIC	TRUE
SeqId_2864_2	Crohn's disease || id:ebi-a-GCST004132	ENSG00000169032	HGNC:6840	MAP2K1	mitogen-activated protein kinase kinase 1	5604	Q02750	rs11854159	T	G	T	G	0.07	NA	15	66597110	0.176	0.026	6.14e-12	0.0041	0.0296	0.8894	FALSE	0.00426104	45.8139	FENLAND	FALSE
SeqId_2864_2	Crohn's disease || id:ebi-a-GCST004132	ENSG00000169032	HGNC:6840	MAP2K1	mitogen-activated protein kinase kinase 1	5604	Q02750	rs75520205	A	C	A	C	0.08	NA	15	66663836	0.164	0.024	7.42e-12	0.0552	0.0287	0.0544603	FALSE	0.00434177	46.6857	FENLAND	FALSE
MAP2K1:Q02750:OID31468:v1	Crohn's disease || id:ebi-a-GCST004132	ENSG00000169032	HGNC:6840	MAP2K1	mitogen-activated protein kinase kinase 1	5604	Q02750	rs77428206	A	C	A	C	0.0961	NA	15	66484142	0.086	0.013	1.58e-11	0.0534	0.0289	0.0641402	FALSE	0.0012288	43.7609	UKBB	TRUE
SeqId_2864_2	Eczema || id:GCST90244787	ENSG00000169032	HGNC:6840	MAP2K1	mitogen-activated protein kinase kinase 1	5604	Q02750	rs77428206	A	C	A	C	0.1	0.093668	15	66484142	0.18	0.0284715	2.58e-10	0.0278862	0.0235371	0.23608	FALSE	0.00551072	39.958	ARIC	TRUE
SeqId_2864_2	Eczema || id:GCST90244787	ENSG00000169032	HGNC:6840	MAP2K1	mitogen-activated protein kinase kinase 1	5604	Q02750	rs11854159	T	G	T	G	0.07	0.076959	15	66597110	0.176	0.026	6.14e-12	-0.013745	0.0118469	0.24595	FALSE	0.00426104	45.8139	FENLAND	FALSE
SeqId_2864_2	Eczema || id:GCST90244787	ENSG00000169032	HGNC:6840	MAP2K1	mitogen-activated protein kinase kinase 1	5604	Q02750	rs75520205	A	C	A	C	0.08	0.081671	15	66663836	0.164	0.024	7.42e-12	0.0236247	0.0149542	0.114142	FALSE	0.00434177	46.6857	FENLAND	FALSE
MAP2K1:Q02750:OID31468:v1	Eczema || id:GCST90244787	ENSG00000169032	HGNC:6840	MAP2K1	mitogen-activated protein kinase kinase 1	5604	Q02750	rs77428206	A	C	A	C	0.0961	0.093668	15	66484142	0.086	0.013	1.58e-11	0.0278862	0.0235371	0.23608	FALSE	0.0012288	43.7609	UKBB	TRUE
SeqId_2864_2	Eczema || id:L12_ATOPIC	ENSG00000169032	HGNC:6840	MAP2K1	mitogen-activated protein kinase kinase 1	5604	Q02750	rs77428206	A	C	A	C	0.1	0.0711054	15	66484142	0.18	0.0284715	2.58e-10	0.000787967	0.0246532	0.974502	FALSE	0.00551072	39.958	ARIC	TRUE
SeqId_2864_2	Eczema || id:L12_ATOPIC	ENSG00000169032	HGNC:6840	MAP2K1	mitogen-activated protein kinase kinase 1	5604	Q02750	rs11854159	T	G	T	G	0.07	0.0798837	15	66597110	0.176	0.026	6.14e-12	0.0132275	0.0232685	0.569714	FALSE	0.00426104	45.8139	FENLAND	FALSE
SeqId_2864_2	Eczema || id:L12_ATOPIC	ENSG00000169032	HGNC:6840	MAP2K1	mitogen-activated protein kinase kinase 1	5604	Q02750	rs75520205	A	C	A	C	0.08	0.077391	15	66663836	0.164	0.024	7.42e-12	-0.000229107	0.0236304	0.992264	FALSE	0.00434177	46.6857	FENLAND	FALSE
MAP2K1:Q02750:OID31468:v1	Eczema || id:L12_ATOPIC	ENSG00000169032	HGNC:6840	MAP2K1	mitogen-activated protein kinase kinase 1	5604	Q02750	rs77428206	A	C	A	C	0.0961	0.0711054	15	66484142	0.086	0.013	1.58e-11	0.000787967	0.0246532	0.974502	FALSE	0.0012288	43.7609	UKBB	TRUE
SeqId_2864_2	Eosinophilic esophagitis || id:GCST90027899	ENSG00000169032	HGNC:6840	MAP2K1	mitogen-activated protein kinase kinase 1	5604	Q02750	rs77428206	A	C	A	C	0.1	NA	15	66484142	0.18	0.0284715	2.58e-10	0.0782232	0.0585525	0.181566	FALSE	0.00551072	39.958	ARIC	TRUE
SeqId_2864_2	Eosinophilic esophagitis || id:GCST90027899	ENSG00000169032	HGNC:6840	MAP2K1	mitogen-activated protein kinase kinase 1	5604	Q02750	rs11854159	T	G	T	G	0.07	NA	15	66597110	0.176	0.026	6.14e-12	-0.05609	0.0666225	0.399839	FALSE	0.00426104	45.8139	FENLAND	FALSE
SeqId_2864_2	Eosinophilic esophagitis || id:GCST90027899	ENSG00000169032	HGNC:6840	MAP2K1	mitogen-activated protein kinase kinase 1	5604	Q02750	rs75520205	A	C	A	C	0.08	NA	15	66663836	0.164	0.024	7.42e-12	0.103456	0.0625338	0.098046	FALSE	0.00434177	46.6857	FENLAND	FALSE
MAP2K1:Q02750:OID31468:v1	Eosinophilic esophagitis || id:GCST90027899	ENSG00000169032	HGNC:6840	MAP2K1	mitogen-activated protein kinase kinase 1	5604	Q02750	rs77428206	A	C	A	C	0.0961	NA	15	66484142	0.086	0.013	1.58e-11	0.0782232	0.0585525	0.181566	FALSE	0.0012288	43.7609	UKBB	TRUE
SeqId_2864_2	Inflammatory bowel disease || id:ebi-a-GCST004131	ENSG00000169032	HGNC:6840	MAP2K1	mitogen-activated protein kinase kinase 1	5604	Q02750	rs77428206	A	C	A	C	0.1	NA	15	66484142	0.18	0.0284715	2.58e-10	0.0209	0.0226	0.3536	FALSE	0.00551072	39.958	ARIC	TRUE
SeqId_2864_2	Inflammatory bowel disease || id:ebi-a-GCST004131	ENSG00000169032	HGNC:6840	MAP2K1	mitogen-activated protein kinase kinase 1	5604	Q02750	rs11854159	T	G	T	G	0.07	NA	15	66597110	0.176	0.026	6.14e-12	0.0297	0.023	0.1957	FALSE	0.00426104	45.8139	FENLAND	FALSE
SeqId_2864_2	Inflammatory bowel disease || id:ebi-a-GCST004131	ENSG00000169032	HGNC:6840	MAP2K1	mitogen-activated protein kinase kinase 1	5604	Q02750	rs75520205	A	C	A	C	0.08	NA	15	66663836	0.164	0.024	7.42e-12	0.0265	0.0225	0.2391	FALSE	0.00434177	46.6857	FENLAND	FALSE
MAP2K1:Q02750:OID31468:v1	Inflammatory bowel disease || id:ebi-a-GCST004131	ENSG00000169032	HGNC:6840	MAP2K1	mitogen-activated protein kinase kinase 1	5604	Q02750	rs77428206	A	C	A	C	0.0961	NA	15	66484142	0.086	0.013	1.58e-11	0.0209	0.0226	0.3536	FALSE	0.0012288	43.7609	UKBB	TRUE
SeqId_2864_2	Juvenile idiopathic arthritis || id:GCST90010715	ENSG00000169032	HGNC:6840	MAP2K1	mitogen-activated protein kinase kinase 1	5604	Q02750	rs77428206	A	C	A	C	0.1	NA	15	66484142	0.18	0.0284715	2.58e-10	-0.0681534	0.0522348	0.191977	FALSE	0.00551072	39.958	ARIC	TRUE
SeqId_2864_2	Juvenile idiopathic arthritis || id:GCST90010715	ENSG00000169032	HGNC:6840	MAP2K1	mitogen-activated protein kinase kinase 1	5604	Q02750	rs11854159	T	G	T	G	0.07	NA	15	66597110	0.176	0.026	6.14e-12	0.0829539	0.0540366	0.124748	FALSE	0.00426104	45.8139	FENLAND	FALSE
SeqId_2864_2	Juvenile idiopathic arthritis || id:GCST90010715	ENSG00000169032	HGNC:6840	MAP2K1	mitogen-activated protein kinase kinase 1	5604	Q02750	rs75520205	A	C	A	C	0.08	NA	15	66663836	0.164	0.024	7.42e-12	-0.0698167	0.0536676	0.19329	FALSE	0.00434177	46.6857	FENLAND	FALSE
MAP2K1:Q02750:OID31468:v1	Juvenile idiopathic arthritis || id:GCST90010715	ENSG00000169032	HGNC:6840	MAP2K1	mitogen-activated protein kinase kinase 1	5604	Q02750	rs77428206	A	C	A	C	0.0961	NA	15	66484142	0.086	0.013	1.58e-11	-0.0681534	0.0522348	0.191977	FALSE	0.0012288	43.7609	UKBB	TRUE
SeqId_2864_2	multiple sclerosis || id:ieu-b-18	ENSG00000169032	HGNC:6840	MAP2K1	mitogen-activated protein kinase kinase 1	5604	Q02750	rs77428206	A	C	A	C	0.1	NA	15	66484142	0.18	0.0284715	2.58e-10	0.0875206	0.0298568	0.00337497	FALSE	0.00551072	39.958	ARIC	TRUE
SeqId_2864_2	multiple sclerosis || id:ieu-b-18	ENSG00000169032	HGNC:6840	MAP2K1	mitogen-activated protein kinase kinase 1	5604	Q02750	rs11854159	T	G	T	G	0.07	NA	15	66597110	0.176	0.026	6.14e-12	-0.00667765	0.0302697	0.8254	FALSE	0.00426104	45.8139	FENLAND	FALSE
SeqId_2864_2	multiple sclerosis || id:ieu-b-18	ENSG00000169032	HGNC:6840	MAP2K1	mitogen-activated protein kinase kinase 1	5604	Q02750	rs75520205	A	C	A	C	0.08	NA	15	66663836	0.164	0.024	7.42e-12	0.0874115	0.0296643	0.00321203	FALSE	0.00434177	46.6857	FENLAND	FALSE
MAP2K1:Q02750:OID31468:v1	multiple sclerosis || id:ieu-b-18	ENSG00000169032	HGNC:6840	MAP2K1	mitogen-activated protein kinase kinase 1	5604	Q02750	rs77428206	A	C	A	C	0.0961	NA	15	66484142	0.086	0.013	1.58e-11	0.0875206	0.0298568	0.00337497	FALSE	0.0012288	43.7609	UKBB	TRUE
SeqId_2864_2	Psoriasis || id:GCST90019016	ENSG00000169032	HGNC:6840	MAP2K1	mitogen-activated protein kinase kinase 1	5604	Q02750	rs77428206	A	C	A	C	0.1	NA	15	66484142	0.18	0.0284715	2.58e-10	0.0272	0.0363	0.452699	FALSE	0.00551072	39.958	ARIC	TRUE
SeqId_2864_2	Psoriasis || id:GCST90019016	ENSG00000169032	HGNC:6840	MAP2K1	mitogen-activated protein kinase kinase 1	5604	Q02750	rs11854159	T	G	T	G	0.07	NA	15	66597110	0.176	0.026	6.14e-12	0.0816	0.0373	0.0284702	FALSE	0.00426104	45.8139	FENLAND	FALSE
SeqId_2864_2	Psoriasis || id:GCST90019016	ENSG00000169032	HGNC:6840	MAP2K1	mitogen-activated protein kinase kinase 1	5604	Q02750	rs75520205	A	C	A	C	0.08	NA	15	66663836	0.164	0.024	7.42e-12	-0.0263	0.0307	0.3912	FALSE	0.00434177	46.6857	FENLAND	FALSE
MAP2K1:Q02750:OID31468:v1	Psoriasis || id:GCST90019016	ENSG00000169032	HGNC:6840	MAP2K1	mitogen-activated protein kinase kinase 1	5604	Q02750	rs77428206	A	C	A	C	0.0961	NA	15	66484142	0.086	0.013	1.58e-11	0.0272	0.0363	0.452699	FALSE	0.0012288	43.7609	UKBB	TRUE
SeqId_2864_2	Rheumatoid arthritis || id:ebi-a-GCST002318	ENSG00000169032	HGNC:6840	MAP2K1	mitogen-activated protein kinase kinase 1	5604	Q02750	rs11854159	T	G	T	G	0.07	NA	15	66597110	0.176	0.026	6.14e-12	0.0487902	0.037463	0.14	FALSE	0.00426104	45.8139	FENLAND	FALSE
SeqId_2864_2	Rheumatoid arthritis || id:ebi-a-GCST002318	ENSG00000169032	HGNC:6840	MAP2K1	mitogen-activated protein kinase kinase 1	5604	Q02750	rs75520205	A	C	A	C	0.08	NA	15	66663836	0.164	0.024	7.42e-12	0.00995033	0.0198162	0.47	FALSE	0.00434177	46.6857	FENLAND	FALSE
MAP2K1:Q02750:OID31468:v1	Rheumatoid arthritis || id:ebi-a-GCST002318	ENSG00000169032	HGNC:6840	MAP2K1	mitogen-activated protein kinase kinase 1	5604	Q02750	rs77428206	A	C	A	C	0.0961	NA	15	66484142	0.086	0.013	1.58e-11	0.00995033	0.0198162	0.780001	FALSE	0.0012288	43.7609	UKBB	TRUE
SeqId_2864_2	Sinusitis || id:J10_CHRONSINUSITIS	ENSG00000169032	HGNC:6840	MAP2K1	mitogen-activated protein kinase kinase 1	5604	Q02750	rs77428206	A	C	A	C	0.1	0.0711495	15	66484142	0.18	0.0284715	2.58e-10	-0.00236808	0.0222579	0.915271	FALSE	0.00551072	39.958	ARIC	TRUE
SeqId_2864_2	Sinusitis || id:J10_CHRONSINUSITIS	ENSG00000169032	HGNC:6840	MAP2K1	mitogen-activated protein kinase kinase 1	5604	Q02750	rs11854159	T	G	T	G	0.07	0.0799431	15	66597110	0.176	0.026	6.14e-12	0.0344674	0.0210425	0.101424	FALSE	0.00426104	45.8139	FENLAND	FALSE
SeqId_2864_2	Sinusitis || id:J10_CHRONSINUSITIS	ENSG00000169032	HGNC:6840	MAP2K1	mitogen-activated protein kinase kinase 1	5604	Q02750	rs75520205	A	C	A	C	0.08	0.0774618	15	66663836	0.164	0.024	7.42e-12	-0.0103482	0.0213702	0.628219	FALSE	0.00434177	46.6857	FENLAND	FALSE
MAP2K1:Q02750:OID31468:v1	Sinusitis || id:J10_CHRONSINUSITIS	ENSG00000169032	HGNC:6840	MAP2K1	mitogen-activated protein kinase kinase 1	5604	Q02750	rs77428206	A	C	A	C	0.0961	0.0711495	15	66484142	0.086	0.013	1.58e-11	-0.00236808	0.0222579	0.915271	FALSE	0.0012288	43.7609	UKBB	TRUE
SeqId_2864_2	Systemic lupus erythematosus || id:ebi-a-GCST003156	ENSG00000169032	HGNC:6840	MAP2K1	mitogen-activated protein kinase kinase 1	5604	Q02750	rs11854159	T	G	T	G	0.07	NA	15	66597110	0.176	0.026	6.14e-12	0.0295588	0.0468844	0.528393	FALSE	0.00426104	45.8139	FENLAND	FALSE
SeqId_2864_2	Systemic lupus erythematosus || id:ebi-a-GCST003156	ENSG00000169032	HGNC:6840	MAP2K1	mitogen-activated protein kinase kinase 1	5604	Q02750	rs75520205	A	C	A	C	0.08	NA	15	66663836	0.164	0.024	7.42e-12	0.0198026	0.0490498	0.686415	FALSE	0.00434177	46.6857	FENLAND	FALSE
MAP2K1:Q02750:OID31468:v1	Systemic lupus erythematosus || id:ebi-a-GCST003156	ENSG00000169032	HGNC:6840	MAP2K1	mitogen-activated protein kinase kinase 1	5604	Q02750	rs77428206	A	C	A	C	0.0961	NA	15	66484142	0.086	0.013	1.58e-11	0.0198026	0.0592356	0.738151	FALSE	0.0012288	43.7609	UKBB	TRUE
SeqId_2864_2	Type 1 diabetes || id:ebi-a-GCST010681	ENSG00000169032	HGNC:6840	MAP2K1	mitogen-activated protein kinase kinase 1	5604	Q02750	rs11854159	T	G	T	G	0.07	0.0741	15	66597110	0.176	0.026	6.14e-12	0.0408	0.0441	0.3549	FALSE	0.00426104	45.8139	FENLAND	FALSE
SeqId_2864_2	Type 1 diabetes || id:ebi-a-GCST010681	ENSG00000169032	HGNC:6840	MAP2K1	mitogen-activated protein kinase kinase 1	5604	Q02750	rs75520205	A	C	A	C	0.08	0.0831	15	66663836	0.164	0.024	7.42e-12	0.1476	0.0415	0.0003743	FALSE	0.00434177	46.6857	FENLAND	FALSE
MAP2K1:Q02750:OID31468:v1	Type 1 diabetes || id:ebi-a-GCST010681	ENSG00000169032	HGNC:6840	MAP2K1	mitogen-activated protein kinase kinase 1	5604	Q02750	rs77428206	A	C	A	C	0.0961	0.0801	15	66484142	0.086	0.013	1.58e-11	0.13	0.0427	0.00233002	FALSE	0.0012288	43.7609	UKBB	TRUE
SeqId_2864_2	Ulcerative colitis || id:ebi-a-GCST004133	ENSG00000169032	HGNC:6840	MAP2K1	mitogen-activated protein kinase kinase 1	5604	Q02750	rs11854159	T	G	T	G	0.07	NA	15	66597110	0.176	0.026	6.14e-12	0.0418	0.0293	0.1541	FALSE	0.00426104	45.8139	FENLAND	FALSE
SeqId_2864_2	Ulcerative colitis || id:ebi-a-GCST004133	ENSG00000169032	HGNC:6840	MAP2K1	mitogen-activated protein kinase kinase 1	5604	Q02750	rs75520205	A	C	A	C	0.08	NA	15	66663836	0.164	0.024	7.42e-12	0.0106	0.029	0.7133	FALSE	0.00434177	46.6857	FENLAND	FALSE
MAP2K1:Q02750:OID31468:v1	Ulcerative colitis || id:ebi-a-GCST004133	ENSG00000169032	HGNC:6840	MAP2K1	mitogen-activated protein kinase kinase 1	5604	Q02750	rs77428206	A	C	A	C	0.0961	NA	15	66484142	0.086	0.013	1.58e-11	0.0017	0.0289	0.9531	FALSE	0.0012288	43.7609	UKBB	TRUE
SeqId_3378_49	Ankylosing spondylitis || id:M13_ANKYLOSPON	ENSG00000169035	HGNC:6368	KLK7	kallikrein related peptidase 7	5650	P49862	rs1654523	C	T	C	T	0.08	0.109382	19	50981938	-0.5903	0.0296214	2.32e-88	0.0587782	0.0434393	0.17602	FALSE	0.0521846	397.021	ARIC	FALSE
3378_49	Ankylosing spondylitis || id:M13_ANKYLOSPON	ENSG00000169035	HGNC:6368	KLK7	kallikrein related peptidase 7	5650	P49862	rs11084044	A	T	A	T	0.02669	0.0374062	19	50995386	0.1483	0.026719	2.85e-08	-0.0551766	0.0704214	0.433321	TRUE	0.000870195	30.8047	DECODE	FALSE
3378_49	Ankylosing spondylitis || id:M13_ANKYLOSPON	ENSG00000169035	HGNC:6368	KLK7	kallikrein related peptidase 7	5650	P49862	rs1624358	G	T	G	T	0.08535	0.890797	19	50983919	0.5287	0.015174	1e-200	-0.0568571	0.0435526	0.191729	FALSE	0.0331848	1213.93	DECODE	TRUE
3378_49	Ankylosing spondylitis || id:M13_ANKYLOSPON	ENSG00000169035	HGNC:6368	KLK7	kallikrein related peptidase 7	5650	P49862	rs1654558	T	C	T	C	0.1871	0.159828	19	50992453	0.1336	0.011009	6.8e-34	0.00309981	0.0367513	0.932782	FALSE	0.00414646	147.263	DECODE	FALSE
3378_49	Ankylosing spondylitis || id:M13_ANKYLOSPON	ENSG00000169035	HGNC:6368	KLK7	kallikrein related peptidase 7	5650	P49862	rs1991818	T	C	T	C	0.4156	0.600081	19	50981757	0.1901	0.008625	1.16e-107	-0.0286019	0.0275393	0.298998	FALSE	0.0135506	485.76	DECODE	FALSE
3378_49	Ankylosing spondylitis || id:M13_ANKYLOSPON	ENSG00000169035	HGNC:6368	KLK7	kallikrein related peptidase 7	5650	P49862	rs268883	C	T	C	T	0.34001	0.650117	19	50976847	0.1212	0.008966	1.22e-41	-0.0150672	0.02865	0.598955	FALSE	0.00514068	182.719	DECODE	TRUE
3378_49	Ankylosing spondylitis || id:M13_ANKYLOSPON	ENSG00000169035	HGNC:6368	KLK7	kallikrein related peptidase 7	5650	P49862	rs56021438	A	G	A	G	0.30593	0.726102	19	50981325	-0.0764	0.009262	1.6e-16	-0.0126714	0.0302637	0.675434	FALSE	0.00192035	68.0382	DECODE	TRUE
SeqId_3378_49	Ankylosing spondylitis || id:M13_ANKYLOSPON	ENSG00000169035	HGNC:6368	KLK7	kallikrein related peptidase 7	5650	P49862	rs148022792	A	G	A	G	0.03	0.0210919	19	51482951	0.467	0.041	6.25e-30	0.180305	0.092281	0.0507166	FALSE	0.0119709	129.713	FENLAND	TRUE
SeqId_3378_49	Ankylosing spondylitis || id:M13_ANKYLOSPON	ENSG00000169035	HGNC:6368	KLK7	kallikrein related peptidase 7	5650	P49862	rs2659067	A	G	A	G	0.09	0.109303	19	51485622	-0.603	0.023	5.37e-154	0.0585026	0.0434682	0.178345	FALSE	0.0603186	687.223	FENLAND	TRUE
SeqId_3378_49	Ankylosing spondylitis || id:M13_ANKYLOSPON	ENSG00000169035	HGNC:6368	KLK7	kallikrein related peptidase 7	5650	P49862	rs268883	T	C	T	C	0.33	0.349883	19	51480103	-0.179	0.015	5.3e-34	0.0150672	0.02865	0.598955	FALSE	0.0131243	142.378	FENLAND	TRUE
SeqId_3378_49	Ankylosing spondylitis || id:M13_ANKYLOSPON	ENSG00000169035	HGNC:6368	KLK7	kallikrein related peptidase 7	5650	P49862	rs56021438	A	G	A	G	0.26	0.726102	19	51484581	-0.112	0.016	1.55e-12	-0.0126714	0.0302637	0.675434	FALSE	0.00455517	48.9908	FENLAND	TRUE
KLK7:P49862:OID30652:v1	Ankylosing spondylitis || id:M13_ANKYLOSPON	ENSG00000169035	HGNC:6368	KLK7	kallikrein related peptidase 7	5650	P49862	rs1991821	G	A	G	A	0.9101	0.890395	19	50981649	0.693	0.013	1e-200	-0.0588035	0.0434149	0.175592	FALSE	0.0739784	2841.55	UKBB	FALSE
SeqId_3378_49	Asthma || id:ebi-a-GCST90014325	ENSG00000169035	HGNC:6368	KLK7	kallikrein related peptidase 7	5650	P49862	rs1654523	C	T	C	T	0.08	0.089775	19	50981938	-0.5903	0.0296214	2.32e-88	-0.0170953	0.0114445	0.135238	FALSE	0.0521846	397.021	ARIC	FALSE
3378_49	Asthma || id:ebi-a-GCST90014325	ENSG00000169035	HGNC:6368	KLK7	kallikrein related peptidase 7	5650	P49862	rs11084044	A	T	A	T	0.02669	0.0570586	19	50995386	0.1483	0.026719	2.85e-08	-0.0122484	0.0141139	0.38549	TRUE	0.000870195	30.8047	DECODE	FALSE
3378_49	Asthma || id:ebi-a-GCST90014325	ENSG00000169035	HGNC:6368	KLK7	kallikrein related peptidase 7	5650	P49862	rs1624358	G	T	G	T	0.08535	0.911325	19	50983919	0.5287	0.015174	1e-200	0.0192175	0.0118141	0.103809	FALSE	0.0331848	1213.93	DECODE	TRUE
3378_49	Asthma || id:ebi-a-GCST90014325	ENSG00000169035	HGNC:6368	KLK7	kallikrein related peptidase 7	5650	P49862	rs1654558	T	C	T	C	0.1871	0.184836	19	50992453	0.1336	0.011009	6.8e-34	0.0178645	0.00839717	0.0333834	FALSE	0.00414646	147.263	DECODE	FALSE
3378_49	Asthma || id:ebi-a-GCST90014325	ENSG00000169035	HGNC:6368	KLK7	kallikrein related peptidase 7	5650	P49862	rs1991818	T	C	T	C	0.4156	0.619176	19	50981757	0.1901	0.008625	1.16e-107	0.0117786	0.00685396	0.0857018	FALSE	0.0135506	485.76	DECODE	FALSE
3378_49	Asthma || id:ebi-a-GCST90014325	ENSG00000169035	HGNC:6368	KLK7	kallikrein related peptidase 7	5650	P49862	rs268883	C	T	C	T	0.34001	0.664526	19	50976847	0.1212	0.008966	1.22e-41	-0.00323072	0.00698865	0.64388	FALSE	0.00514068	182.719	DECODE	TRUE
3378_49	Asthma || id:ebi-a-GCST90014325	ENSG00000169035	HGNC:6368	KLK7	kallikrein related peptidase 7	5650	P49862	rs56021438	A	G	A	G	0.30593	0.25513	19	50981325	-0.0764	0.009262	1.6e-16	-0.0133797	0.00759632	0.0781808	FALSE	0.00192035	68.0382	DECODE	TRUE
SeqId_3378_49	Asthma || id:ebi-a-GCST90014325	ENSG00000169035	HGNC:6368	KLK7	kallikrein related peptidase 7	5650	P49862	rs148022792	A	G	A	G	0.03	0.0316848	19	51482951	0.467	0.041	6.25e-30	0.0396132	0.0189453	0.0365351	FALSE	0.0119709	129.713	FENLAND	TRUE
SeqId_3378_49	Asthma || id:ebi-a-GCST90014325	ENSG00000169035	HGNC:6368	KLK7	kallikrein related peptidase 7	5650	P49862	rs2659067	A	G	A	G	0.09	0.089741	19	51485622	-0.603	0.023	5.37e-154	-0.0173553	0.0114003	0.12792	FALSE	0.0603186	687.223	FENLAND	TRUE
SeqId_3378_49	Asthma || id:ebi-a-GCST90014325	ENSG00000169035	HGNC:6368	KLK7	kallikrein related peptidase 7	5650	P49862	rs268883	T	C	T	C	0.33	0.335474	19	51480103	-0.179	0.015	5.3e-34	0.00323072	0.00698865	0.64388	FALSE	0.0131243	142.378	FENLAND	TRUE
SeqId_3378_49	Asthma || id:ebi-a-GCST90014325	ENSG00000169035	HGNC:6368	KLK7	kallikrein related peptidase 7	5650	P49862	rs56021438	A	G	A	G	0.26	0.25513	19	51484581	-0.112	0.016	1.55e-12	-0.0133797	0.00759632	0.0781808	FALSE	0.00455517	48.9908	FENLAND	TRUE
KLK7:P49862:OID30652:v1	Asthma || id:ebi-a-GCST90014325	ENSG00000169035	HGNC:6368	KLK7	kallikrein related peptidase 7	5650	P49862	rs1991821	G	A	G	A	0.9101	0.909787	19	50981649	0.693	0.013	1e-200	0.0167146	0.0114297	0.143636	FALSE	0.0739784	2841.55	UKBB	FALSE
SeqId_3378_49	Asthma || id:GCST006862	ENSG00000169035	HGNC:6368	KLK7	kallikrein related peptidase 7	5650	P49862	rs1654523	C	T	C	T	0.08	NA	19	50981938	-0.5903	0.0296214	2.32e-88	-0.0302436	0.031146	0.331535	FALSE	0.0521846	397.021	ARIC	FALSE
3378_49	Asthma || id:GCST006862	ENSG00000169035	HGNC:6368	KLK7	kallikrein related peptidase 7	5650	P49862	rs11084044	A	T	A	T	0.02669	NA	19	50995386	0.1483	0.026719	2.85e-08	0.0686776	0.0322356	0.0331314	TRUE	0.000870195	30.8047	DECODE	FALSE
3378_49	Asthma || id:GCST006862	ENSG00000169035	HGNC:6368	KLK7	kallikrein related peptidase 7	5650	P49862	rs1624358	G	T	G	T	0.08535	NA	19	50983919	0.5287	0.015174	1e-200	0.0302436	0.031146	0.331535	FALSE	0.0331848	1213.93	DECODE	TRUE
3378_49	Asthma || id:GCST006862	ENSG00000169035	HGNC:6368	KLK7	kallikrein related peptidase 7	5650	P49862	rs1654558	T	C	T	C	0.1871	NA	19	50992453	0.1336	0.011009	6.8e-34	-0.0196386	0.0185764	0.29043	FALSE	0.00414646	147.263	DECODE	FALSE
3378_49	Asthma || id:GCST006862	ENSG00000169035	HGNC:6368	KLK7	kallikrein related peptidase 7	5650	P49862	rs1991818	T	C	T	C	0.4156	NA	19	50981757	0.1901	0.008625	1.16e-107	-0.00254823	0.0164918	0.877204	FALSE	0.0135506	485.76	DECODE	FALSE
3378_49	Asthma || id:GCST006862	ENSG00000169035	HGNC:6368	KLK7	kallikrein related peptidase 7	5650	P49862	rs56021438	A	G	A	G	0.30593	NA	19	50981325	-0.0764	0.009262	1.6e-16	0.00695328	0.0155447	0.654651	FALSE	0.00192035	68.0382	DECODE	TRUE
SeqId_3378_49	Asthma || id:GCST006862	ENSG00000169035	HGNC:6368	KLK7	kallikrein related peptidase 7	5650	P49862	rs2659067	A	G	A	G	0.09	NA	19	51485622	-0.603	0.023	5.37e-154	-0.0311559	0.0312626	0.318965	FALSE	0.0603186	687.223	FENLAND	TRUE
SeqId_3378_49	Asthma || id:GCST006862	ENSG00000169035	HGNC:6368	KLK7	kallikrein related peptidase 7	5650	P49862	rs56021438	A	G	A	G	0.26	NA	19	51484581	-0.112	0.016	1.55e-12	0.00695328	0.0155447	0.654651	FALSE	0.00455517	48.9908	FENLAND	TRUE
KLK7:P49862:OID30652:v1	Asthma || id:GCST006862	ENSG00000169035	HGNC:6368	KLK7	kallikrein related peptidase 7	5650	P49862	rs1991821	G	A	G	A	0.9101	NA	19	50981649	0.693	0.013	1e-200	0.0302436	0.031146	0.331535	FALSE	0.0739784	2841.55	UKBB	FALSE
SeqId_3378_49	Crohn's disease || id:ebi-a-GCST004132	ENSG00000169035	HGNC:6368	KLK7	kallikrein related peptidase 7	5650	P49862	rs1654523	C	T	C	T	0.08	NA	19	50981938	-0.5903	0.0296214	2.32e-88	0.0332	0.0307	0.2796	FALSE	0.0521846	397.021	ARIC	FALSE
3378_49	Crohn's disease || id:ebi-a-GCST004132	ENSG00000169035	HGNC:6368	KLK7	kallikrein related peptidase 7	5650	P49862	rs11084044	A	T	A	T	0.02669	NA	19	50995386	0.1483	0.026719	2.85e-08	0.0262	0.0347	0.450199	TRUE	0.000870195	30.8047	DECODE	FALSE
3378_49	Crohn's disease || id:ebi-a-GCST004132	ENSG00000169035	HGNC:6368	KLK7	kallikrein related peptidase 7	5650	P49862	rs1624358	G	T	G	T	0.08535	NA	19	50983919	0.5287	0.015174	1e-200	-0.0268	0.0318	0.399	FALSE	0.0331848	1213.93	DECODE	TRUE
3378_49	Crohn's disease || id:ebi-a-GCST004132	ENSG00000169035	HGNC:6368	KLK7	kallikrein related peptidase 7	5650	P49862	rs1654558	T	C	T	C	0.1871	NA	19	50992453	0.1336	0.011009	6.8e-34	-0.0093	0.0223	0.677599	FALSE	0.00414646	147.263	DECODE	FALSE
3378_49	Crohn's disease || id:ebi-a-GCST004132	ENSG00000169035	HGNC:6368	KLK7	kallikrein related peptidase 7	5650	P49862	rs1991818	T	C	T	C	0.4156	NA	19	50981757	0.1901	0.008625	1.16e-107	-0.031	0.0179	0.0828991	FALSE	0.0135506	485.76	DECODE	FALSE
3378_49	Crohn's disease || id:ebi-a-GCST004132	ENSG00000169035	HGNC:6368	KLK7	kallikrein related peptidase 7	5650	P49862	rs268883	C	T	C	T	0.34001	NA	19	50976847	0.1212	0.008966	1.22e-41	0.0142	0.0209	0.497299	FALSE	0.00514068	182.719	DECODE	TRUE
3378_49	Crohn's disease || id:ebi-a-GCST004132	ENSG00000169035	HGNC:6368	KLK7	kallikrein related peptidase 7	5650	P49862	rs56021438	A	G	A	G	0.30593	NA	19	50981325	-0.0764	0.009262	1.6e-16	0.0163	0.02	0.4166	FALSE	0.00192035	68.0382	DECODE	TRUE
SeqId_3378_49	Crohn's disease || id:ebi-a-GCST004132	ENSG00000169035	HGNC:6368	KLK7	kallikrein related peptidase 7	5650	P49862	rs148022792	A	G	A	G	0.03	NA	19	51482951	0.467	0.041	6.25e-30	0.084	0.0597	0.1591	FALSE	0.0119709	129.713	FENLAND	TRUE
SeqId_3378_49	Crohn's disease || id:ebi-a-GCST004132	ENSG00000169035	HGNC:6368	KLK7	kallikrein related peptidase 7	5650	P49862	rs2659067	A	G	A	G	0.09	NA	19	51485622	-0.603	0.023	5.37e-154	0.033	0.0309	0.2851	FALSE	0.0603186	687.223	FENLAND	TRUE
SeqId_3378_49	Crohn's disease || id:ebi-a-GCST004132	ENSG00000169035	HGNC:6368	KLK7	kallikrein related peptidase 7	5650	P49862	rs268883	T	C	T	C	0.33	NA	19	51480103	-0.179	0.015	5.3e-34	-0.0142	0.0209	0.497299	FALSE	0.0131243	142.378	FENLAND	TRUE
SeqId_3378_49	Crohn's disease || id:ebi-a-GCST004132	ENSG00000169035	HGNC:6368	KLK7	kallikrein related peptidase 7	5650	P49862	rs56021438	A	G	A	G	0.26	NA	19	51484581	-0.112	0.016	1.55e-12	0.0163	0.02	0.4166	FALSE	0.00455517	48.9908	FENLAND	TRUE
KLK7:P49862:OID30652:v1	Crohn's disease || id:ebi-a-GCST004132	ENSG00000169035	HGNC:6368	KLK7	kallikrein related peptidase 7	5650	P49862	rs1991821	G	A	G	A	0.9101	NA	19	50981649	0.693	0.013	1e-200	-0.0344	0.0308	0.2633	FALSE	0.0739784	2841.55	UKBB	FALSE
SeqId_3378_49	Eczema || id:GCST90244787	ENSG00000169035	HGNC:6368	KLK7	kallikrein related peptidase 7	5650	P49862	rs1654523	C	T	C	T	0.08	0.092297	19	50981938	-0.5903	0.0296214	2.32e-88	-0.00605364	0.0116728	0.604031	FALSE	0.0521846	397.021	ARIC	FALSE
3378_49	Eczema || id:GCST90244787	ENSG00000169035	HGNC:6368	KLK7	kallikrein related peptidase 7	5650	P49862	rs11084044	A	T	A	T	0.02669	0.052318	19	50995386	0.1483	0.026719	2.85e-08	0.00802472	0.015117	0.595569	TRUE	0.000870195	30.8047	DECODE	FALSE
3378_49	Eczema || id:GCST90244787	ENSG00000169035	HGNC:6368	KLK7	kallikrein related peptidase 7	5650	P49862	rs1624358	G	T	G	T	0.08535	0.910698	19	50983919	0.5287	0.015174	1e-200	0.0107085	0.0134824	0.427074	FALSE	0.0331848	1213.93	DECODE	TRUE
3378_49	Eczema || id:GCST90244787	ENSG00000169035	HGNC:6368	KLK7	kallikrein related peptidase 7	5650	P49862	rs1654558	T	C	T	C	0.1871	0.178949	19	50992453	0.1336	0.011009	6.8e-34	0.00359951	0.00922488	0.696418	FALSE	0.00414646	147.263	DECODE	FALSE
3378_49	Eczema || id:GCST90244787	ENSG00000169035	HGNC:6368	KLK7	kallikrein related peptidase 7	5650	P49862	rs1991818	T	C	T	C	0.4156	0.611706	19	50981757	0.1901	0.008625	1.16e-107	0.00255773	0.00797743	0.748483	FALSE	0.0135506	485.76	DECODE	FALSE
3378_49	Eczema || id:GCST90244787	ENSG00000169035	HGNC:6368	KLK7	kallikrein related peptidase 7	5650	P49862	rs268883	C	T	C	T	0.34001	0.662137	19	50976847	0.1212	0.008966	1.22e-41	0.00424199	0.00952776	0.656203	FALSE	0.00514068	182.719	DECODE	TRUE
3378_49	Eczema || id:GCST90244787	ENSG00000169035	HGNC:6368	KLK7	kallikrein related peptidase 7	5650	P49862	rs56021438	A	G	A	G	0.30593	0.260594	19	50981325	-0.0764	0.009262	1.6e-16	0.000539854	0.0116479	0.963	FALSE	0.00192035	68.0382	DECODE	TRUE
SeqId_3378_49	Eczema || id:GCST90244787	ENSG00000169035	HGNC:6368	KLK7	kallikrein related peptidase 7	5650	P49862	rs148022792	A	G	A	G	0.03	0.031251	19	51482951	0.467	0.041	6.25e-30	-0.00556244	0.0212384	0.793403	FALSE	0.0119709	129.713	FENLAND	TRUE
SeqId_3378_49	Eczema || id:GCST90244787	ENSG00000169035	HGNC:6368	KLK7	kallikrein related peptidase 7	5650	P49862	rs2659067	A	G	A	G	0.09	0.090642	19	51485622	-0.603	0.023	5.37e-154	-0.0113068	0.0118042	0.338096	FALSE	0.0603186	687.223	FENLAND	TRUE
SeqId_3378_49	Eczema || id:GCST90244787	ENSG00000169035	HGNC:6368	KLK7	kallikrein related peptidase 7	5650	P49862	rs268883	T	C	T	C	0.33	0.337863	19	51480103	-0.179	0.015	5.3e-34	-0.00424199	0.00952776	0.656203	FALSE	0.0131243	142.378	FENLAND	TRUE
SeqId_3378_49	Eczema || id:GCST90244787	ENSG00000169035	HGNC:6368	KLK7	kallikrein related peptidase 7	5650	P49862	rs56021438	A	G	A	G	0.26	0.260594	19	51484581	-0.112	0.016	1.55e-12	0.000539854	0.0116479	0.963	FALSE	0.00455517	48.9908	FENLAND	TRUE
KLK7:P49862:OID30652:v1	Eczema || id:GCST90244787	ENSG00000169035	HGNC:6368	KLK7	kallikrein related peptidase 7	5650	P49862	rs1991821	G	A	G	A	0.9101	0.908963	19	50981649	0.693	0.013	1e-200	0.012467	0.0118231	0.291623	FALSE	0.0739784	2841.55	UKBB	FALSE
SeqId_3378_49	Eczema || id:L12_ATOPIC	ENSG00000169035	HGNC:6368	KLK7	kallikrein related peptidase 7	5650	P49862	rs1654523	C	T	C	T	0.08	0.109836	19	50981938	-0.5903	0.0296214	2.32e-88	0.00666649	0.0202188	0.741614	FALSE	0.0521846	397.021	ARIC	FALSE
3378_49	Eczema || id:L12_ATOPIC	ENSG00000169035	HGNC:6368	KLK7	kallikrein related peptidase 7	5650	P49862	rs11084044	A	T	A	T	0.02669	0.0376354	19	50995386	0.1483	0.026719	2.85e-08	-0.0273909	0.0330836	0.407711	TRUE	0.000870195	30.8047	DECODE	FALSE
3378_49	Eczema || id:L12_ATOPIC	ENSG00000169035	HGNC:6368	KLK7	kallikrein related peptidase 7	5650	P49862	rs1624358	G	T	G	T	0.08535	0.890316	19	50983919	0.5287	0.015174	1e-200	-0.00841529	0.0202624	0.677911	FALSE	0.0331848	1213.93	DECODE	TRUE
3378_49	Eczema || id:L12_ATOPIC	ENSG00000169035	HGNC:6368	KLK7	kallikrein related peptidase 7	5650	P49862	rs1654558	T	C	T	C	0.1871	0.159384	19	50992453	0.1336	0.011009	6.8e-34	-0.0187089	0.0174001	0.282276	FALSE	0.00414646	147.263	DECODE	FALSE
3378_49	Eczema || id:L12_ATOPIC	ENSG00000169035	HGNC:6368	KLK7	kallikrein related peptidase 7	5650	P49862	rs1991818	T	C	T	C	0.4156	0.599721	19	50981757	0.1901	0.008625	1.16e-107	-0.00276483	0.012941	0.830821	FALSE	0.0135506	485.76	DECODE	FALSE
3378_49	Eczema || id:L12_ATOPIC	ENSG00000169035	HGNC:6368	KLK7	kallikrein related peptidase 7	5650	P49862	rs268883	C	T	C	T	0.34001	0.650468	19	50976847	0.1212	0.008966	1.22e-41	-0.0165812	0.0135024	0.219443	FALSE	0.00514068	182.719	DECODE	TRUE
3378_49	Eczema || id:L12_ATOPIC	ENSG00000169035	HGNC:6368	KLK7	kallikrein related peptidase 7	5650	P49862	rs56021438	A	G	A	G	0.30593	0.726219	19	50981325	-0.0764	0.009262	1.6e-16	-0.00414332	0.0142355	0.771008	FALSE	0.00192035	68.0382	DECODE	TRUE
SeqId_3378_49	Eczema || id:L12_ATOPIC	ENSG00000169035	HGNC:6368	KLK7	kallikrein related peptidase 7	5650	P49862	rs148022792	A	G	A	G	0.03	0.021127	19	51482951	0.467	0.041	6.25e-30	0.0573054	0.0438452	0.191214	FALSE	0.0119709	129.713	FENLAND	TRUE
SeqId_3378_49	Eczema || id:L12_ATOPIC	ENSG00000169035	HGNC:6368	KLK7	kallikrein related peptidase 7	5650	P49862	rs2659067	A	G	A	G	0.09	0.109759	19	51485622	-0.603	0.023	5.37e-154	0.00652119	0.0202311	0.747199	FALSE	0.0603186	687.223	FENLAND	TRUE
SeqId_3378_49	Eczema || id:L12_ATOPIC	ENSG00000169035	HGNC:6368	KLK7	kallikrein related peptidase 7	5650	P49862	rs268883	T	C	T	C	0.33	0.349532	19	51480103	-0.179	0.015	5.3e-34	0.0165812	0.0135024	0.219443	FALSE	0.0131243	142.378	FENLAND	TRUE
SeqId_3378_49	Eczema || id:L12_ATOPIC	ENSG00000169035	HGNC:6368	KLK7	kallikrein related peptidase 7	5650	P49862	rs56021438	A	G	A	G	0.26	0.726219	19	51484581	-0.112	0.016	1.55e-12	-0.00414332	0.0142355	0.771008	FALSE	0.00455517	48.9908	FENLAND	TRUE
KLK7:P49862:OID30652:v1	Eczema || id:L12_ATOPIC	ENSG00000169035	HGNC:6368	KLK7	kallikrein related peptidase 7	5650	P49862	rs1991821	G	A	G	A	0.9101	0.889949	19	50981649	0.693	0.013	1e-200	-0.00703572	0.0202084	0.727721	FALSE	0.0739784	2841.55	UKBB	FALSE
SeqId_3378_49	Eosinophilic esophagitis || id:GCST90027899	ENSG00000169035	HGNC:6368	KLK7	kallikrein related peptidase 7	5650	P49862	rs1654523	C	T	C	T	0.08	NA	19	50981938	-0.5903	0.0296214	2.32e-88	-0.118925	0.0610669	0.0514814	FALSE	0.0521846	397.021	ARIC	FALSE
3378_49	Eosinophilic esophagitis || id:GCST90027899	ENSG00000169035	HGNC:6368	KLK7	kallikrein related peptidase 7	5650	P49862	rs11084044	A	T	A	T	0.02669	NA	19	50995386	0.1483	0.026719	2.85e-08	-0.171245	0.0819534	0.0366589	TRUE	0.000870195	30.8047	DECODE	FALSE
3378_49	Eosinophilic esophagitis || id:GCST90027899	ENSG00000169035	HGNC:6368	KLK7	kallikrein related peptidase 7	5650	P49862	rs1624358	G	T	G	T	0.08535	NA	19	50983919	0.5287	0.015174	1e-200	0.106432	0.064087	0.0967654	FALSE	0.0331848	1213.93	DECODE	TRUE
3378_49	Eosinophilic esophagitis || id:GCST90027899	ENSG00000169035	HGNC:6368	KLK7	kallikrein related peptidase 7	5650	P49862	rs1654558	T	C	T	C	0.1871	NA	19	50992453	0.1336	0.011009	6.8e-34	0.0420379	0.0489839	0.390783	FALSE	0.00414646	147.263	DECODE	FALSE
3378_49	Eosinophilic esophagitis || id:GCST90027899	ENSG00000169035	HGNC:6368	KLK7	kallikrein related peptidase 7	5650	P49862	rs1991818	T	C	T	C	0.4156	NA	19	50981757	0.1901	0.008625	1.16e-107	0.0644385	0.0414094	0.119677	FALSE	0.0135506	485.76	DECODE	FALSE
3378_49	Eosinophilic esophagitis || id:GCST90027899	ENSG00000169035	HGNC:6368	KLK7	kallikrein related peptidase 7	5650	P49862	rs268883	C	T	C	T	0.34001	NA	19	50976847	0.1212	0.008966	1.22e-41	-0.0146112	0.0427445	0.73248	FALSE	0.00514068	182.719	DECODE	TRUE
3378_49	Eosinophilic esophagitis || id:GCST90027899	ENSG00000169035	HGNC:6368	KLK7	kallikrein related peptidase 7	5650	P49862	rs56021438	A	G	A	G	0.30593	NA	19	50981325	-0.0764	0.009262	1.6e-16	-0.0273989	0.0449319	0.542002	FALSE	0.00192035	68.0382	DECODE	TRUE
SeqId_3378_49	Eosinophilic esophagitis || id:GCST90027899	ENSG00000169035	HGNC:6368	KLK7	kallikrein related peptidase 7	5650	P49862	rs148022792	A	G	A	G	0.03	NA	19	51482951	0.467	0.041	6.25e-30	0.183448	0.101474	0.0706318	FALSE	0.0119709	129.713	FENLAND	TRUE
SeqId_3378_49	Eosinophilic esophagitis || id:GCST90027899	ENSG00000169035	HGNC:6368	KLK7	kallikrein related peptidase 7	5650	P49862	rs2659067	A	G	A	G	0.09	NA	19	51485622	-0.603	0.023	5.37e-154	-0.0970859	0.063822	0.12821	FALSE	0.0603186	687.223	FENLAND	TRUE
SeqId_3378_49	Eosinophilic esophagitis || id:GCST90027899	ENSG00000169035	HGNC:6368	KLK7	kallikrein related peptidase 7	5650	P49862	rs268883	T	C	T	C	0.33	NA	19	51480103	-0.179	0.015	5.3e-34	0.0146112	0.0427445	0.73248	FALSE	0.0131243	142.378	FENLAND	TRUE
SeqId_3378_49	Eosinophilic esophagitis || id:GCST90027899	ENSG00000169035	HGNC:6368	KLK7	kallikrein related peptidase 7	5650	P49862	rs56021438	A	G	A	G	0.26	NA	19	51484581	-0.112	0.016	1.55e-12	-0.0273989	0.0449319	0.542002	FALSE	0.00455517	48.9908	FENLAND	TRUE
KLK7:P49862:OID30652:v1	Eosinophilic esophagitis || id:GCST90027899	ENSG00000169035	HGNC:6368	KLK7	kallikrein related peptidase 7	5650	P49862	rs1991821	G	A	G	A	0.9101	NA	19	50981649	0.693	0.013	1e-200	0.113356	0.0640057	0.0765544	FALSE	0.0739784	2841.55	UKBB	FALSE
SeqId_3378_49	Inflammatory bowel disease || id:ebi-a-GCST004131	ENSG00000169035	HGNC:6368	KLK7	kallikrein related peptidase 7	5650	P49862	rs1654523	C	T	C	T	0.08	NA	19	50981938	-0.5903	0.0296214	2.32e-88	0.0065	0.0237	0.7822	FALSE	0.0521846	397.021	ARIC	FALSE
3378_49	Inflammatory bowel disease || id:ebi-a-GCST004131	ENSG00000169035	HGNC:6368	KLK7	kallikrein related peptidase 7	5650	P49862	rs11084044	A	T	A	T	0.02669	NA	19	50995386	0.1483	0.026719	2.85e-08	0.0138	0.0272	0.6126	TRUE	0.000870195	30.8047	DECODE	FALSE
3378_49	Inflammatory bowel disease || id:ebi-a-GCST004131	ENSG00000169035	HGNC:6368	KLK7	kallikrein related peptidase 7	5650	P49862	rs1624358	G	T	G	T	0.08535	NA	19	50983919	0.5287	0.015174	1e-200	-0.0062	0.0248	0.8015	FALSE	0.0331848	1213.93	DECODE	TRUE
3378_49	Inflammatory bowel disease || id:ebi-a-GCST004131	ENSG00000169035	HGNC:6368	KLK7	kallikrein related peptidase 7	5650	P49862	rs1654558	T	C	T	C	0.1871	NA	19	50992453	0.1336	0.011009	6.8e-34	-0.0112	0.0173	0.5175	FALSE	0.00414646	147.263	DECODE	FALSE
3378_49	Inflammatory bowel disease || id:ebi-a-GCST004131	ENSG00000169035	HGNC:6368	KLK7	kallikrein related peptidase 7	5650	P49862	rs1991818	T	C	T	C	0.4156	NA	19	50981757	0.1901	0.008625	1.16e-107	-0.0121	0.0141	0.3928	FALSE	0.0135506	485.76	DECODE	FALSE
3378_49	Inflammatory bowel disease || id:ebi-a-GCST004131	ENSG00000169035	HGNC:6368	KLK7	kallikrein related peptidase 7	5650	P49862	rs268883	C	T	C	T	0.34001	NA	19	50976847	0.1212	0.008966	1.22e-41	0.0141	0.0163	0.3852	FALSE	0.00514068	182.719	DECODE	TRUE
3378_49	Inflammatory bowel disease || id:ebi-a-GCST004131	ENSG00000169035	HGNC:6368	KLK7	kallikrein related peptidase 7	5650	P49862	rs56021438	A	G	A	G	0.30593	NA	19	50981325	-0.0764	0.009262	1.6e-16	0.0092	0.0159	0.5606	FALSE	0.00192035	68.0382	DECODE	TRUE
SeqId_3378_49	Inflammatory bowel disease || id:ebi-a-GCST004131	ENSG00000169035	HGNC:6368	KLK7	kallikrein related peptidase 7	5650	P49862	rs148022792	A	G	A	G	0.03	NA	19	51482951	0.467	0.041	6.25e-30	0.0353	0.0473	0.4553	FALSE	0.0119709	129.713	FENLAND	TRUE
SeqId_3378_49	Inflammatory bowel disease || id:ebi-a-GCST004131	ENSG00000169035	HGNC:6368	KLK7	kallikrein related peptidase 7	5650	P49862	rs2659067	A	G	A	G	0.09	NA	19	51485622	-0.603	0.023	5.37e-154	0.0061	0.0239	0.7982	FALSE	0.0603186	687.223	FENLAND	TRUE
SeqId_3378_49	Inflammatory bowel disease || id:ebi-a-GCST004131	ENSG00000169035	HGNC:6368	KLK7	kallikrein related peptidase 7	5650	P49862	rs268883	T	C	T	C	0.33	NA	19	51480103	-0.179	0.015	5.3e-34	-0.0141	0.0163	0.3852	FALSE	0.0131243	142.378	FENLAND	TRUE
SeqId_3378_49	Inflammatory bowel disease || id:ebi-a-GCST004131	ENSG00000169035	HGNC:6368	KLK7	kallikrein related peptidase 7	5650	P49862	rs56021438	A	G	A	G	0.26	NA	19	51484581	-0.112	0.016	1.55e-12	0.0092	0.0159	0.5606	FALSE	0.00455517	48.9908	FENLAND	TRUE
KLK7:P49862:OID30652:v1	Inflammatory bowel disease || id:ebi-a-GCST004131	ENSG00000169035	HGNC:6368	KLK7	kallikrein related peptidase 7	5650	P49862	rs1991821	G	A	G	A	0.9101	NA	19	50981649	0.693	0.013	1e-200	-0.0082	0.0238	0.729699	FALSE	0.0739784	2841.55	UKBB	FALSE
SeqId_3378_49	Juvenile idiopathic arthritis || id:GCST90010715	ENSG00000169035	HGNC:6368	KLK7	kallikrein related peptidase 7	5650	P49862	rs1654523	C	T	C	T	0.08	NA	19	50981938	-0.5903	0.0296214	2.32e-88	0.0118316	0.0621077	0.848913	FALSE	0.0521846	397.021	ARIC	FALSE
3378_49	Juvenile idiopathic arthritis || id:GCST90010715	ENSG00000169035	HGNC:6368	KLK7	kallikrein related peptidase 7	5650	P49862	rs11084044	A	T	A	T	0.02669	NA	19	50995386	0.1483	0.026719	2.85e-08	-0.0627648	0.0626321	0.316287	TRUE	0.000870195	30.8047	DECODE	FALSE
3378_49	Juvenile idiopathic arthritis || id:GCST90010715	ENSG00000169035	HGNC:6368	KLK7	kallikrein related peptidase 7	5650	P49862	rs1624358	G	T	G	T	0.08535	NA	19	50983919	0.5287	0.015174	1e-200	-0.00345863	0.0620094	0.955519	FALSE	0.0331848	1213.93	DECODE	TRUE
3378_49	Juvenile idiopathic arthritis || id:GCST90010715	ENSG00000169035	HGNC:6368	KLK7	kallikrein related peptidase 7	5650	P49862	rs1654558	T	C	T	C	0.1871	NA	19	50992453	0.1336	0.011009	6.8e-34	0.0129744	0.0443796	0.770015	FALSE	0.00414646	147.263	DECODE	FALSE
3378_49	Juvenile idiopathic arthritis || id:GCST90010715	ENSG00000169035	HGNC:6368	KLK7	kallikrein related peptidase 7	5650	P49862	rs1991818	T	C	T	C	0.4156	NA	19	50981757	0.1901	0.008625	1.16e-107	-0.00561173	0.0317184	0.859571	FALSE	0.0135506	485.76	DECODE	FALSE
3378_49	Juvenile idiopathic arthritis || id:GCST90010715	ENSG00000169035	HGNC:6368	KLK7	kallikrein related peptidase 7	5650	P49862	rs268883	C	T	C	T	0.34001	NA	19	50976847	0.1212	0.008966	1.22e-41	-0.00960858	0.0364609	0.792127	FALSE	0.00514068	182.719	DECODE	TRUE
3378_49	Juvenile idiopathic arthritis || id:GCST90010715	ENSG00000169035	HGNC:6368	KLK7	kallikrein related peptidase 7	5650	P49862	rs56021438	A	G	A	G	0.30593	NA	19	50981325	-0.0764	0.009262	1.6e-16	-0.00229937	0.0359246	0.948968	FALSE	0.00192035	68.0382	DECODE	TRUE
SeqId_3378_49	Juvenile idiopathic arthritis || id:GCST90010715	ENSG00000169035	HGNC:6368	KLK7	kallikrein related peptidase 7	5650	P49862	rs148022792	A	G	A	G	0.03	NA	19	51482951	0.467	0.041	6.25e-30	0.032801	0.114144	0.773836	FALSE	0.0119709	129.713	FENLAND	TRUE
SeqId_3378_49	Juvenile idiopathic arthritis || id:GCST90010715	ENSG00000169035	HGNC:6368	KLK7	kallikrein related peptidase 7	5650	P49862	rs2659067	A	G	A	G	0.09	NA	19	51485622	-0.603	0.023	5.37e-154	0.00868248	0.0620515	0.888718	FALSE	0.0603186	687.223	FENLAND	TRUE
SeqId_3378_49	Juvenile idiopathic arthritis || id:GCST90010715	ENSG00000169035	HGNC:6368	KLK7	kallikrein related peptidase 7	5650	P49862	rs268883	T	C	T	C	0.33	NA	19	51480103	-0.179	0.015	5.3e-34	0.00960858	0.0364609	0.792127	FALSE	0.0131243	142.378	FENLAND	TRUE
SeqId_3378_49	Juvenile idiopathic arthritis || id:GCST90010715	ENSG00000169035	HGNC:6368	KLK7	kallikrein related peptidase 7	5650	P49862	rs56021438	A	G	A	G	0.26	NA	19	51484581	-0.112	0.016	1.55e-12	-0.00229937	0.0359246	0.948968	FALSE	0.00455517	48.9908	FENLAND	TRUE
KLK7:P49862:OID30652:v1	Juvenile idiopathic arthritis || id:GCST90010715	ENSG00000169035	HGNC:6368	KLK7	kallikrein related peptidase 7	5650	P49862	rs1991821	G	A	G	A	0.9101	NA	19	50981649	0.693	0.013	1e-200	-0.011543	0.0620872	0.852509	FALSE	0.0739784	2841.55	UKBB	FALSE
SeqId_3378_49	multiple sclerosis || id:ieu-b-18	ENSG00000169035	HGNC:6368	KLK7	kallikrein related peptidase 7	5650	P49862	rs1654523	C	T	C	T	0.08	NA	19	50981938	-0.5903	0.0296214	2.32e-88	0.00984834	0.0289706	0.7339	FALSE	0.0521846	397.021	ARIC	FALSE
3378_49	multiple sclerosis || id:ieu-b-18	ENSG00000169035	HGNC:6368	KLK7	kallikrein related peptidase 7	5650	P49862	rs11084044	A	T	A	T	0.02669	NA	19	50995386	0.1483	0.026719	2.85e-08	0.0405095	0.0351927	0.2497	TRUE	0.000870195	30.8047	DECODE	FALSE
3378_49	multiple sclerosis || id:ieu-b-18	ENSG00000169035	HGNC:6368	KLK7	kallikrein related peptidase 7	5650	P49862	rs1624358	G	T	G	T	0.08535	NA	19	50983919	0.5287	0.015174	1e-200	-0.00551518	0.0325615	0.8655	FALSE	0.0331848	1213.93	DECODE	TRUE
3378_49	multiple sclerosis || id:ieu-b-18	ENSG00000169035	HGNC:6368	KLK7	kallikrein related peptidase 7	5650	P49862	rs1654558	T	C	T	C	0.1871	NA	19	50992453	0.1336	0.011009	6.8e-34	-0.00229736	0.0222873	0.9179	FALSE	0.00414646	147.263	DECODE	FALSE
3378_49	multiple sclerosis || id:ieu-b-18	ENSG00000169035	HGNC:6368	KLK7	kallikrein related peptidase 7	5650	P49862	rs1991818	T	C	T	C	0.4156	NA	19	50981757	0.1901	0.008625	1.16e-107	0.0100503	0.0207539	0.6282	FALSE	0.0135506	485.76	DECODE	FALSE
3378_49	multiple sclerosis || id:ieu-b-18	ENSG00000169035	HGNC:6368	KLK7	kallikrein related peptidase 7	5650	P49862	rs268883	C	T	C	T	0.34001	NA	19	50976847	0.1212	0.008966	1.22e-41	0.0281014	0.0260067	0.2799	FALSE	0.00514068	182.719	DECODE	TRUE
3378_49	multiple sclerosis || id:ieu-b-18	ENSG00000169035	HGNC:6368	KLK7	kallikrein related peptidase 7	5650	P49862	rs56021438	A	G	A	G	0.30593	NA	19	50981325	-0.0764	0.009262	1.6e-16	-0.0182658	0.0226115	0.4192	FALSE	0.00192035	68.0382	DECODE	TRUE
SeqId_3378_49	multiple sclerosis || id:ieu-b-18	ENSG00000169035	HGNC:6368	KLK7	kallikrein related peptidase 7	5650	P49862	rs2659067	A	G	A	G	0.09	NA	19	51485622	-0.603	0.023	5.37e-154	0.0101514	0.0290549	0.7268	FALSE	0.0603186	687.223	FENLAND	TRUE
SeqId_3378_49	multiple sclerosis || id:ieu-b-18	ENSG00000169035	HGNC:6368	KLK7	kallikrein related peptidase 7	5650	P49862	rs268883	T	C	T	C	0.33	NA	19	51480103	-0.179	0.015	5.3e-34	-0.0281014	0.0260067	0.2799	FALSE	0.0131243	142.378	FENLAND	TRUE
SeqId_3378_49	multiple sclerosis || id:ieu-b-18	ENSG00000169035	HGNC:6368	KLK7	kallikrein related peptidase 7	5650	P49862	rs56021438	A	G	A	G	0.26	NA	19	51484581	-0.112	0.016	1.55e-12	-0.0182658	0.0226115	0.4192	FALSE	0.00455517	48.9908	FENLAND	TRUE
KLK7:P49862:OID30652:v1	multiple sclerosis || id:ieu-b-18	ENSG00000169035	HGNC:6368	KLK7	kallikrein related peptidase 7	5650	P49862	rs1991821	G	A	G	A	0.9101	NA	19	50981649	0.693	0.013	1e-200	-0.00984834	0.0289706	0.7339	FALSE	0.0739784	2841.55	UKBB	FALSE
SeqId_3378_49	Psoriasis || id:GCST90019016	ENSG00000169035	HGNC:6368	KLK7	kallikrein related peptidase 7	5650	P49862	rs1654523	C	T	C	T	0.08	NA	19	50981938	-0.5903	0.0296214	2.32e-88	-0.0248	0.0362	0.4933	FALSE	0.0521846	397.021	ARIC	FALSE
3378_49	Psoriasis || id:GCST90019016	ENSG00000169035	HGNC:6368	KLK7	kallikrein related peptidase 7	5650	P49862	rs11084044	A	T	A	T	0.02669	NA	19	50995386	0.1483	0.026719	2.85e-08	0.0688	0.0424	0.1048	TRUE	0.000870195	30.8047	DECODE	FALSE
3378_49	Psoriasis || id:GCST90019016	ENSG00000169035	HGNC:6368	KLK7	kallikrein related peptidase 7	5650	P49862	rs1624358	G	T	G	T	0.08535	NA	19	50983919	0.5287	0.015174	1e-200	0.0249	0.0366	0.4967	FALSE	0.0331848	1213.93	DECODE	TRUE
3378_49	Psoriasis || id:GCST90019016	ENSG00000169035	HGNC:6368	KLK7	kallikrein related peptidase 7	5650	P49862	rs1654558	T	C	T	C	0.1871	NA	19	50992453	0.1336	0.011009	6.8e-34	-0.0187	0.0227	0.4094	FALSE	0.00414646	147.263	DECODE	FALSE
3378_49	Psoriasis || id:GCST90019016	ENSG00000169035	HGNC:6368	KLK7	kallikrein related peptidase 7	5650	P49862	rs1991818	T	C	T	C	0.4156	NA	19	50981757	0.1901	0.008625	1.16e-107	0.0215	0.0223	0.3333	FALSE	0.0135506	485.76	DECODE	FALSE
3378_49	Psoriasis || id:GCST90019016	ENSG00000169035	HGNC:6368	KLK7	kallikrein related peptidase 7	5650	P49862	rs268883	C	T	C	T	0.34001	NA	19	50976847	0.1212	0.008966	1.22e-41	0.0256	0.0229	0.2629	FALSE	0.00514068	182.719	DECODE	TRUE
3378_49	Psoriasis || id:GCST90019016	ENSG00000169035	HGNC:6368	KLK7	kallikrein related peptidase 7	5650	P49862	rs56021438	A	G	A	G	0.30593	NA	19	50981325	-0.0764	0.009262	1.6e-16	-0.0026	0.0246	0.9159	FALSE	0.00192035	68.0382	DECODE	TRUE
SeqId_3378_49	Psoriasis || id:GCST90019016	ENSG00000169035	HGNC:6368	KLK7	kallikrein related peptidase 7	5650	P49862	rs2659067	A	G	A	G	0.09	NA	19	51485622	-0.603	0.023	5.37e-154	-0.025	0.0362	0.489	FALSE	0.0603186	687.223	FENLAND	TRUE
SeqId_3378_49	Psoriasis || id:GCST90019016	ENSG00000169035	HGNC:6368	KLK7	kallikrein related peptidase 7	5650	P49862	rs268883	T	C	T	C	0.33	NA	19	51480103	-0.179	0.015	5.3e-34	-0.0256	0.0229	0.2629	FALSE	0.0131243	142.378	FENLAND	TRUE
SeqId_3378_49	Psoriasis || id:GCST90019016	ENSG00000169035	HGNC:6368	KLK7	kallikrein related peptidase 7	5650	P49862	rs56021438	A	G	A	G	0.26	NA	19	51484581	-0.112	0.016	1.55e-12	-0.0026	0.0246	0.9159	FALSE	0.00455517	48.9908	FENLAND	TRUE
KLK7:P49862:OID30652:v1	Psoriasis || id:GCST90019016	ENSG00000169035	HGNC:6368	KLK7	kallikrein related peptidase 7	5650	P49862	rs1991821	G	A	G	A	0.9101	NA	19	50981649	0.693	0.013	1e-200	0.0268	0.0364	0.462	FALSE	0.0739784	2841.55	UKBB	FALSE
3378_49	Rheumatoid arthritis || id:ebi-a-GCST002318	ENSG00000169035	HGNC:6368	KLK7	kallikrein related peptidase 7	5650	P49862	rs11084044	A	T	A	T	0.02669	NA	19	50995386	0.1483	0.026719	2.85e-08	0.0392207	0.0468406	0.34	TRUE	0.000870195	30.8047	DECODE	FALSE
3378_49	Rheumatoid arthritis || id:ebi-a-GCST002318	ENSG00000169035	HGNC:6368	KLK7	kallikrein related peptidase 7	5650	P49862	rs1624358	G	T	G	T	0.08535	NA	19	50983919	0.5287	0.015174	1e-200	-0.0676586	0.0448272	0.15	FALSE	0.0331848	1213.93	DECODE	TRUE
3378_49	Rheumatoid arthritis || id:ebi-a-GCST002318	ENSG00000169035	HGNC:6368	KLK7	kallikrein related peptidase 7	5650	P49862	rs1654558	T	C	T	C	0.1871	NA	19	50992453	0.1336	0.011009	6.8e-34	-0.0304592	0.0206171	0.13	FALSE	0.00414646	147.263	DECODE	FALSE
3378_49	Rheumatoid arthritis || id:ebi-a-GCST002318	ENSG00000169035	HGNC:6368	KLK7	kallikrein related peptidase 7	5650	P49862	rs1991818	T	C	T	C	0.4156	NA	19	50981757	0.1901	0.008625	1.16e-107	0.0295588	0.0194387	0.2	FALSE	0.0135506	485.76	DECODE	FALSE
3378_49	Rheumatoid arthritis || id:ebi-a-GCST002318	ENSG00000169035	HGNC:6368	KLK7	kallikrein related peptidase 7	5650	P49862	rs268883	C	T	C	T	0.34001	NA	19	50976847	0.1212	0.008966	1.22e-41	0.0202027	0.0267184	0.47	FALSE	0.00514068	182.719	DECODE	TRUE
3378_49	Rheumatoid arthritis || id:ebi-a-GCST002318	ENSG00000169035	HGNC:6368	KLK7	kallikrein related peptidase 7	5650	P49862	rs56021438	A	G	A	G	0.30593	NA	19	50981325	-0.0764	0.009262	1.6e-16	-0.040822	0.0208275	0.0739997	FALSE	0.00192035	68.0382	DECODE	TRUE
SeqId_3378_49	Rheumatoid arthritis || id:ebi-a-GCST002318	ENSG00000169035	HGNC:6368	KLK7	kallikrein related peptidase 7	5650	P49862	rs2659067	A	G	A	G	0.09	NA	19	51485622	-0.603	0.023	5.37e-154	0.0676586	0.0448272	0.13	FALSE	0.0603186	687.223	FENLAND	TRUE
SeqId_3378_49	Rheumatoid arthritis || id:ebi-a-GCST002318	ENSG00000169035	HGNC:6368	KLK7	kallikrein related peptidase 7	5650	P49862	rs268883	T	C	T	C	0.33	NA	19	51480103	-0.179	0.015	5.3e-34	-0.0202027	0.0267184	0.47	FALSE	0.0131243	142.378	FENLAND	TRUE
SeqId_3378_49	Rheumatoid arthritis || id:ebi-a-GCST002318	ENSG00000169035	HGNC:6368	KLK7	kallikrein related peptidase 7	5650	P49862	rs56021438	A	G	A	G	0.26	NA	19	51484581	-0.112	0.016	1.55e-12	-0.040822	0.0208275	0.0739997	FALSE	0.00455517	48.9908	FENLAND	TRUE
KLK7:P49862:OID30652:v1	Rheumatoid arthritis || id:ebi-a-GCST002318	ENSG00000169035	HGNC:6368	KLK7	kallikrein related peptidase 7	5650	P49862	rs1991821	G	A	G	A	0.9101	NA	19	50981649	0.693	0.013	1e-200	-0.0676586	0.0448272	0.13	FALSE	0.0739784	2841.55	UKBB	FALSE
SeqId_3378_49	Sinusitis || id:J10_CHRONSINUSITIS	ENSG00000169035	HGNC:6368	KLK7	kallikrein related peptidase 7	5650	P49862	rs1654523	C	T	C	T	0.08	0.109656	19	50981938	-0.5903	0.0296214	2.32e-88	-0.0192016	0.0183953	0.296564	FALSE	0.0521846	397.021	ARIC	FALSE
3378_49	Sinusitis || id:J10_CHRONSINUSITIS	ENSG00000169035	HGNC:6368	KLK7	kallikrein related peptidase 7	5650	P49862	rs11084044	A	T	A	T	0.02669	0.0377551	19	50995386	0.1483	0.026719	2.85e-08	-0.0158801	0.0299321	0.595739	TRUE	0.000870195	30.8047	DECODE	FALSE
3378_49	Sinusitis || id:J10_CHRONSINUSITIS	ENSG00000169035	HGNC:6368	KLK7	kallikrein related peptidase 7	5650	P49862	rs1624358	G	T	G	T	0.08535	0.890508	19	50983919	0.5287	0.015174	1e-200	0.0211254	0.0184354	0.251831	FALSE	0.0331848	1213.93	DECODE	TRUE
3378_49	Sinusitis || id:J10_CHRONSINUSITIS	ENSG00000169035	HGNC:6368	KLK7	kallikrein related peptidase 7	5650	P49862	rs1654558	T	C	T	C	0.1871	0.159449	19	50992453	0.1336	0.011009	6.8e-34	0.00186156	0.0157276	0.90578	FALSE	0.00414646	147.263	DECODE	FALSE
3378_49	Sinusitis || id:J10_CHRONSINUSITIS	ENSG00000169035	HGNC:6368	KLK7	kallikrein related peptidase 7	5650	P49862	rs1991818	T	C	T	C	0.4156	0.600316	19	50981757	0.1901	0.008625	1.16e-107	-8.97e-05	0.0117104	0.993891	FALSE	0.0135506	485.76	DECODE	FALSE
3378_49	Sinusitis || id:J10_CHRONSINUSITIS	ENSG00000169035	HGNC:6368	KLK7	kallikrein related peptidase 7	5650	P49862	rs268883	C	T	C	T	0.34001	0.650799	19	50976847	0.1212	0.008966	1.22e-41	-0.00741389	0.0122119	0.543781	FALSE	0.00514068	182.719	DECODE	TRUE
3378_49	Sinusitis || id:J10_CHRONSINUSITIS	ENSG00000169035	HGNC:6368	KLK7	kallikrein related peptidase 7	5650	P49862	rs56021438	A	G	A	G	0.30593	0.726584	19	50981325	-0.0764	0.009262	1.6e-16	0.00228902	0.0128756	0.858896	FALSE	0.00192035	68.0382	DECODE	TRUE
SeqId_3378_49	Sinusitis || id:J10_CHRONSINUSITIS	ENSG00000169035	HGNC:6368	KLK7	kallikrein related peptidase 7	5650	P49862	rs148022792	A	G	A	G	0.03	0.0210757	19	51482951	0.467	0.041	6.25e-30	0.0374325	0.0398871	0.348007	FALSE	0.0119709	129.713	FENLAND	TRUE
SeqId_3378_49	Sinusitis || id:J10_CHRONSINUSITIS	ENSG00000169035	HGNC:6368	KLK7	kallikrein related peptidase 7	5650	P49862	rs2659067	A	G	A	G	0.09	0.109582	19	51485622	-0.603	0.023	5.37e-154	-0.0195446	0.0184068	0.288321	FALSE	0.0603186	687.223	FENLAND	TRUE
SeqId_3378_49	Sinusitis || id:J10_CHRONSINUSITIS	ENSG00000169035	HGNC:6368	KLK7	kallikrein related peptidase 7	5650	P49862	rs268883	T	C	T	C	0.33	0.349201	19	51480103	-0.179	0.015	5.3e-34	0.00741389	0.0122119	0.543781	FALSE	0.0131243	142.378	FENLAND	TRUE
SeqId_3378_49	Sinusitis || id:J10_CHRONSINUSITIS	ENSG00000169035	HGNC:6368	KLK7	kallikrein related peptidase 7	5650	P49862	rs56021438	A	G	A	G	0.26	0.726584	19	51484581	-0.112	0.016	1.55e-12	0.00228902	0.0128756	0.858896	FALSE	0.00455517	48.9908	FENLAND	TRUE
KLK7:P49862:OID30652:v1	Sinusitis || id:J10_CHRONSINUSITIS	ENSG00000169035	HGNC:6368	KLK7	kallikrein related peptidase 7	5650	P49862	rs1991821	G	A	G	A	0.9101	0.890135	19	50981649	0.693	0.013	1e-200	0.0195982	0.0183866	0.286473	FALSE	0.0739784	2841.55	UKBB	FALSE
3378_49	Systemic lupus erythematosus || id:ebi-a-GCST003156	ENSG00000169035	HGNC:6368	KLK7	kallikrein related peptidase 7	5650	P49862	rs11084044	A	T	A	T	0.02669	NA	19	50995386	0.1483	0.026719	2.85e-08	-0.116534	0.0623067	0.0614384	TRUE	0.000870195	30.8047	DECODE	FALSE
3378_49	Systemic lupus erythematosus || id:ebi-a-GCST003156	ENSG00000169035	HGNC:6368	KLK7	kallikrein related peptidase 7	5650	P49862	rs1624358	G	T	G	T	0.08535	NA	19	50983919	0.5287	0.015174	1e-200	-0.0295588	0.0576447	0.608108	FALSE	0.0331848	1213.93	DECODE	TRUE
3378_49	Systemic lupus erythematosus || id:ebi-a-GCST003156	ENSG00000169035	HGNC:6368	KLK7	kallikrein related peptidase 7	5650	P49862	rs1654558	T	C	T	C	0.1871	NA	19	50992453	0.1336	0.011009	6.8e-34	-0.040822	0.0372773	0.273477	FALSE	0.00414646	147.263	DECODE	FALSE
3378_49	Systemic lupus erythematosus || id:ebi-a-GCST003156	ENSG00000169035	HGNC:6368	KLK7	kallikrein related peptidase 7	5650	P49862	rs1991818	T	C	T	C	0.4156	NA	19	50981757	0.1901	0.008625	1.16e-107	-0.0198026	0.0365691	0.588154	FALSE	0.0135506	485.76	DECODE	FALSE
3378_49	Systemic lupus erythematosus || id:ebi-a-GCST003156	ENSG00000169035	HGNC:6368	KLK7	kallikrein related peptidase 7	5650	P49862	rs268883	C	T	C	T	0.34001	NA	19	50976847	0.1212	0.008966	1.22e-41	0.040822	0.0348963	0.242078	FALSE	0.00514068	182.719	DECODE	TRUE
3378_49	Systemic lupus erythematosus || id:ebi-a-GCST003156	ENSG00000169035	HGNC:6368	KLK7	kallikrein related peptidase 7	5650	P49862	rs56021438	A	G	A	G	0.30593	NA	19	50981325	-0.0764	0.009262	1.6e-16	0.0198026	0.0442997	0.654864	FALSE	0.00192035	68.0382	DECODE	TRUE
SeqId_3378_49	Systemic lupus erythematosus || id:ebi-a-GCST003156	ENSG00000169035	HGNC:6368	KLK7	kallikrein related peptidase 7	5650	P49862	rs2659067	A	G	A	G	0.09	NA	19	51485622	-0.603	0.023	5.37e-154	0.0198026	0.0455577	0.663801	FALSE	0.0603186	687.223	FENLAND	TRUE
SeqId_3378_49	Systemic lupus erythematosus || id:ebi-a-GCST003156	ENSG00000169035	HGNC:6368	KLK7	kallikrein related peptidase 7	5650	P49862	rs268883	T	C	T	C	0.33	NA	19	51480103	-0.179	0.015	5.3e-34	-0.040822	0.0348963	0.242078	FALSE	0.0131243	142.378	FENLAND	TRUE
SeqId_3378_49	Systemic lupus erythematosus || id:ebi-a-GCST003156	ENSG00000169035	HGNC:6368	KLK7	kallikrein related peptidase 7	5650	P49862	rs56021438	A	G	A	G	0.26	NA	19	51484581	-0.112	0.016	1.55e-12	0.0198026	0.0442997	0.654864	FALSE	0.00455517	48.9908	FENLAND	TRUE
KLK7:P49862:OID30652:v1	Systemic lupus erythematosus || id:ebi-a-GCST003156	ENSG00000169035	HGNC:6368	KLK7	kallikrein related peptidase 7	5650	P49862	rs1991821	G	A	G	A	0.9101	NA	19	50981649	0.693	0.013	1e-200	-0.0198026	0.0465599	0.670607	FALSE	0.0739784	2841.55	UKBB	FALSE
3378_49	Type 1 diabetes || id:ebi-a-GCST010681	ENSG00000169035	HGNC:6368	KLK7	kallikrein related peptidase 7	5650	P49862	rs11084044	A	T	A	T	0.02669	0.0589	19	50995386	0.1483	0.026719	2.85e-08	0.0384	0.0531	0.4693	TRUE	0.000870195	30.8047	DECODE	FALSE
3378_49	Type 1 diabetes || id:ebi-a-GCST010681	ENSG00000169035	HGNC:6368	KLK7	kallikrein related peptidase 7	5650	P49862	rs1624358	G	T	G	T	0.08535	0.9131	19	50983919	0.5287	0.015174	1e-200	-0.0341	0.0426	0.4235	FALSE	0.0331848	1213.93	DECODE	TRUE
3378_49	Type 1 diabetes || id:ebi-a-GCST010681	ENSG00000169035	HGNC:6368	KLK7	kallikrein related peptidase 7	5650	P49862	rs1654558	T	C	T	C	0.1871	0.1784	19	50992453	0.1336	0.011009	6.8e-34	-0.056	0.0344	0.1037	FALSE	0.00414646	147.263	DECODE	FALSE
3378_49	Type 1 diabetes || id:ebi-a-GCST010681	ENSG00000169035	HGNC:6368	KLK7	kallikrein related peptidase 7	5650	P49862	rs1991818	T	C	T	C	0.4156	0.6142	19	50981757	0.1901	0.008625	1.16e-107	-0.0158	0.029	0.5852	FALSE	0.0135506	485.76	DECODE	FALSE
3378_49	Type 1 diabetes || id:ebi-a-GCST010681	ENSG00000169035	HGNC:6368	KLK7	kallikrein related peptidase 7	5650	P49862	rs268883	C	T	C	T	0.34001	0.67	19	50976847	0.1212	0.008966	1.22e-41	0.0195	0.0319	0.5412	FALSE	0.00514068	182.719	DECODE	TRUE
3378_49	Type 1 diabetes || id:ebi-a-GCST010681	ENSG00000169035	HGNC:6368	KLK7	kallikrein related peptidase 7	5650	P49862	rs56021438	A	G	A	G	0.30593	0.2762	19	50981325	-0.0764	0.009262	1.6e-16	-0.0329	0.0317	0.299	FALSE	0.00192035	68.0382	DECODE	TRUE
SeqId_3378_49	Type 1 diabetes || id:ebi-a-GCST010681	ENSG00000169035	HGNC:6368	KLK7	kallikrein related peptidase 7	5650	P49862	rs148022792	A	G	A	G	0.03	0.0349	19	51482951	0.467	0.041	6.25e-30	0.1206	0.0879	0.1703	FALSE	0.0119709	129.713	FENLAND	TRUE
SeqId_3378_49	Type 1 diabetes || id:ebi-a-GCST010681	ENSG00000169035	HGNC:6368	KLK7	kallikrein related peptidase 7	5650	P49862	rs2659067	A	G	A	G	0.09	0.0879	19	51485622	-0.603	0.023	5.37e-154	0.0279	0.042	0.5067	FALSE	0.0603186	687.223	FENLAND	TRUE
SeqId_3378_49	Type 1 diabetes || id:ebi-a-GCST010681	ENSG00000169035	HGNC:6368	KLK7	kallikrein related peptidase 7	5650	P49862	rs268883	T	C	T	C	0.33	0.33	19	51480103	-0.179	0.015	5.3e-34	-0.0195	0.0319	0.5412	FALSE	0.0131243	142.378	FENLAND	TRUE
SeqId_3378_49	Type 1 diabetes || id:ebi-a-GCST010681	ENSG00000169035	HGNC:6368	KLK7	kallikrein related peptidase 7	5650	P49862	rs56021438	A	G	A	G	0.26	0.2762	19	51484581	-0.112	0.016	1.55e-12	-0.0329	0.0317	0.299	FALSE	0.00455517	48.9908	FENLAND	TRUE
KLK7:P49862:OID30652:v1	Type 1 diabetes || id:ebi-a-GCST010681	ENSG00000169035	HGNC:6368	KLK7	kallikrein related peptidase 7	5650	P49862	rs1991821	G	A	G	A	0.9101	0.911	19	50981649	0.693	0.013	1e-200	-0.0301	0.0406	0.4581	FALSE	0.0739784	2841.55	UKBB	FALSE
3378_49	Ulcerative colitis || id:ebi-a-GCST004133	ENSG00000169035	HGNC:6368	KLK7	kallikrein related peptidase 7	5650	P49862	rs11084044	A	T	A	T	0.02669	NA	19	50995386	0.1483	0.026719	2.85e-08	0.0099	0.0348	0.7755	TRUE	0.000870195	30.8047	DECODE	FALSE
3378_49	Ulcerative colitis || id:ebi-a-GCST004133	ENSG00000169035	HGNC:6368	KLK7	kallikrein related peptidase 7	5650	P49862	rs1624358	G	T	G	T	0.08535	NA	19	50983919	0.5287	0.015174	1e-200	-0.0102	0.032	0.7492	FALSE	0.0331848	1213.93	DECODE	TRUE
3378_49	Ulcerative colitis || id:ebi-a-GCST004133	ENSG00000169035	HGNC:6368	KLK7	kallikrein related peptidase 7	5650	P49862	rs1654558	T	C	T	C	0.1871	NA	19	50992453	0.1336	0.011009	6.8e-34	-0.0086	0.0221	0.6962	FALSE	0.00414646	147.263	DECODE	FALSE
3378_49	Ulcerative colitis || id:ebi-a-GCST004133	ENSG00000169035	HGNC:6368	KLK7	kallikrein related peptidase 7	5650	P49862	rs1991818	T	C	T	C	0.4156	NA	19	50981757	0.1901	0.008625	1.16e-107	-0.0023	0.0182	0.8975	FALSE	0.0135506	485.76	DECODE	FALSE
3378_49	Ulcerative colitis || id:ebi-a-GCST004133	ENSG00000169035	HGNC:6368	KLK7	kallikrein related peptidase 7	5650	P49862	rs268883	C	T	C	T	0.34001	NA	19	50976847	0.1212	0.008966	1.22e-41	0.0186	0.0207	0.3684	FALSE	0.00514068	182.719	DECODE	TRUE
3378_49	Ulcerative colitis || id:ebi-a-GCST004133	ENSG00000169035	HGNC:6368	KLK7	kallikrein related peptidase 7	5650	P49862	rs56021438	A	G	A	G	0.30593	NA	19	50981325	-0.0764	0.009262	1.6e-16	0.0024	0.0205	0.9069	FALSE	0.00192035	68.0382	DECODE	TRUE
SeqId_3378_49	Ulcerative colitis || id:ebi-a-GCST004133	ENSG00000169035	HGNC:6368	KLK7	kallikrein related peptidase 7	5650	P49862	rs148022792	A	G	A	G	0.03	NA	19	51482951	0.467	0.041	6.25e-30	-0.014	0.0606	0.8167	FALSE	0.0119709	129.713	FENLAND	TRUE
SeqId_3378_49	Ulcerative colitis || id:ebi-a-GCST004133	ENSG00000169035	HGNC:6368	KLK7	kallikrein related peptidase 7	5650	P49862	rs2659067	A	G	A	G	0.09	NA	19	51485622	-0.603	0.023	5.37e-154	0.0011	0.0306	0.971	FALSE	0.0603186	687.223	FENLAND	TRUE
SeqId_3378_49	Ulcerative colitis || id:ebi-a-GCST004133	ENSG00000169035	HGNC:6368	KLK7	kallikrein related peptidase 7	5650	P49862	rs268883	T	C	T	C	0.33	NA	19	51480103	-0.179	0.015	5.3e-34	-0.0186	0.0207	0.3684	FALSE	0.0131243	142.378	FENLAND	TRUE
SeqId_3378_49	Ulcerative colitis || id:ebi-a-GCST004133	ENSG00000169035	HGNC:6368	KLK7	kallikrein related peptidase 7	5650	P49862	rs56021438	A	G	A	G	0.26	NA	19	51484581	-0.112	0.016	1.55e-12	0.0024	0.0205	0.9069	FALSE	0.00455517	48.9908	FENLAND	TRUE
KLK7:P49862:OID30652:v1	Ulcerative colitis || id:ebi-a-GCST004133	ENSG00000169035	HGNC:6368	KLK7	kallikrein related peptidase 7	5650	P49862	rs1991821	G	A	G	A	0.9101	NA	19	50981649	0.693	0.013	1e-200	-0.005	0.0304	0.8704	FALSE	0.0739784	2841.55	UKBB	FALSE
SeqId_5231_79	Ankylosing spondylitis || id:M13_ANKYLOSPON	ENSG00000169174	HGNC:20001	PCSK9	proprotein convertase subtilisin/kexin type 9	255738	Q8NBP7	rs11591147	T	G	T	G	0.01	0.036057	1	55039974	-1.0445	0.0692901	2.39e-51	-0.101309	0.0718626	0.158611	FALSE	0.0305413	227.172	ARIC	TRUE
5231_79	Ankylosing spondylitis || id:M13_ANKYLOSPON	ENSG00000169174	HGNC:20001	PCSK9	proprotein convertase subtilisin/kexin type 9	255738	Q8NBP7	rs11591147	T	G	T	G	0.01208	0.036057	1	55039974	-0.8924	0.038789	3.98e-117	-0.101309	0.0718626	0.158611	FALSE	0.0147469	529.27	DECODE	TRUE
5231_79	Ankylosing spondylitis || id:M13_ANKYLOSPON	ENSG00000169174	HGNC:20001	PCSK9	proprotein convertase subtilisin/kexin type 9	255738	Q8NBP7	rs472495	T	G	T	G	0.35728	0.578302	1	55055640	0.1566	0.008618	8.88e-74	-0.0208722	0.0271755	0.442456	FALSE	0.00925066	330.176	DECODE	FALSE
5231_79	Ankylosing spondylitis || id:M13_ANKYLOSPON	ENSG00000169174	HGNC:20001	PCSK9	proprotein convertase subtilisin/kexin type 9	255738	Q8NBP7	rs505151	A	G	A	G	0.05175	0.949211	1	55063514	-0.2025	0.018524	8.14e-28	0.150528	0.0609329	0.0134965	FALSE	0.00336786	119.497	DECODE	TRUE
5231_79	Ankylosing spondylitis || id:M13_ANKYLOSPON	ENSG00000169174	HGNC:20001	PCSK9	proprotein convertase subtilisin/kexin type 9	255738	Q8NBP7	rs58255540	G	A	G	A	0.02358	0.0240197	1	55053155	-0.1442	0.027552	1.66e-07	0.0209244	0.0879945	0.812043	FALSE	0.000774018	27.3905	DECODE	FALSE
SeqId_5231_79	Ankylosing spondylitis || id:M13_ANKYLOSPON	ENSG00000169174	HGNC:20001	PCSK9	proprotein convertase subtilisin/kexin type 9	255738	Q8NBP7	rs11591147	T	G	T	G	0.02	0.036057	1	55505647	-0.883	0.052	2.41e-64	-0.101309	0.0718626	0.158611	FALSE	0.026222	288.293	FENLAND	TRUE
SeqId_5231_79	Ankylosing spondylitis || id:M13_ANKYLOSPON	ENSG00000169174	HGNC:20001	PCSK9	proprotein convertase subtilisin/kexin type 9	255738	Q8NBP7	rs693668	A	G	A	G	0.65	0.578475	1	55521109	0.104	0.014	3.87e-14	-0.0210519	0.0271837	0.438677	FALSE	0.00512708	55.1734	FENLAND	TRUE
PCSK9:Q8NBP7:OID20235:v1	Ankylosing spondylitis || id:M13_ANKYLOSPON	ENSG00000169174	HGNC:20001	PCSK9	proprotein convertase subtilisin/kexin type 9	255738	Q8NBP7	rs11591147	T	G	T	G	0.0177	0.036057	1	55039974	-1.153	0.028	1e-200	-0.101309	0.0718626	0.158611	FALSE	0.0455011	1695.58	UKBB	TRUE
SeqId_5231_79	Asthma || id:ebi-a-GCST90014325	ENSG00000169174	HGNC:20001	PCSK9	proprotein convertase subtilisin/kexin type 9	255738	Q8NBP7	rs11591147	T	G	T	G	0.01	0.0175358	1	55039974	-1.0445	0.0692901	2.39e-51	0.0329676	0.0247651	0.183118	FALSE	0.0305413	227.172	ARIC	TRUE
5231_79	Asthma || id:ebi-a-GCST90014325	ENSG00000169174	HGNC:20001	PCSK9	proprotein convertase subtilisin/kexin type 9	255738	Q8NBP7	rs11591147	T	G	T	G	0.01208	0.0175358	1	55039974	-0.8924	0.038789	3.98e-117	0.0329676	0.0247651	0.183118	FALSE	0.0147469	529.27	DECODE	TRUE
5231_79	Asthma || id:ebi-a-GCST90014325	ENSG00000169174	HGNC:20001	PCSK9	proprotein convertase subtilisin/kexin type 9	255738	Q8NBP7	rs472495	T	G	T	G	0.35728	0.650532	1	55055640	0.1566	0.008618	8.88e-74	-0.0115527	0.00684269	0.0913482	FALSE	0.00925066	330.176	DECODE	FALSE
5231_79	Asthma || id:ebi-a-GCST90014325	ENSG00000169174	HGNC:20001	PCSK9	proprotein convertase subtilisin/kexin type 9	255738	Q8NBP7	rs505151	A	G	A	G	0.05175	0.968432	1	55063514	-0.2025	0.018524	8.14e-28	-0.0367316	0.0186068	0.0483704	FALSE	0.00336786	119.497	DECODE	TRUE
5231_79	Asthma || id:ebi-a-GCST90014325	ENSG00000169174	HGNC:20001	PCSK9	proprotein convertase subtilisin/kexin type 9	255738	Q8NBP7	rs553682442	C	G	C	G	0.00718	0.0010592	1	55055214	-0.4323	0.048349	3.85e-19	-0.0450864	0.104097	0.664927	TRUE	0.00225555	79.9412	DECODE	FALSE
5231_79	Asthma || id:ebi-a-GCST90014325	ENSG00000169174	HGNC:20001	PCSK9	proprotein convertase subtilisin/kexin type 9	255738	Q8NBP7	rs58255540	G	A	G	A	0.02358	0.0431742	1	55053155	-0.1442	0.027552	1.66e-07	0.0112754	0.0160913	0.483482	FALSE	0.000774018	27.3905	DECODE	FALSE
5231_79	Asthma || id:ebi-a-GCST90014325	ENSG00000169174	HGNC:20001	PCSK9	proprotein convertase subtilisin/kexin type 9	255738	Q8NBP7	rs768190892	T	G	T	G	0.00042	0.000346931	1	56212195	-1.5107	0.199679	3.86e-14	0.062186	0.209991	0.767125	FALSE	0.0016159	57.2357	DECODE	FALSE
SeqId_5231_79	Asthma || id:ebi-a-GCST90014325	ENSG00000169174	HGNC:20001	PCSK9	proprotein convertase subtilisin/kexin type 9	255738	Q8NBP7	rs11591147	T	G	T	G	0.02	0.0175358	1	55505647	-0.883	0.052	2.41e-64	0.0329676	0.0247651	0.183118	FALSE	0.026222	288.293	FENLAND	TRUE
SeqId_5231_79	Asthma || id:ebi-a-GCST90014325	ENSG00000169174	HGNC:20001	PCSK9	proprotein convertase subtilisin/kexin type 9	255738	Q8NBP7	rs693668	A	G	A	G	0.65	0.649953	1	55521109	0.104	0.014	3.87e-14	-0.0112291	0.00684066	0.10069	FALSE	0.00512708	55.1734	FENLAND	TRUE
PCSK9:Q8NBP7:OID20235:v1	Asthma || id:ebi-a-GCST90014325	ENSG00000169174	HGNC:20001	PCSK9	proprotein convertase subtilisin/kexin type 9	255738	Q8NBP7	rs11591147	T	G	T	G	0.0177	0.0175358	1	55039974	-1.153	0.028	1e-200	0.0329676	0.0247651	0.183118	FALSE	0.0455011	1695.58	UKBB	TRUE
5231_79	Asthma || id:GCST006862	ENSG00000169174	HGNC:20001	PCSK9	proprotein convertase subtilisin/kexin type 9	255738	Q8NBP7	rs505151	A	G	A	G	0.05175	NA	1	55063514	-0.2025	0.018524	8.14e-28	-0.0295954	0.0366121	0.418888	FALSE	0.00336786	119.497	DECODE	TRUE
SeqId_5231_79	Crohn's disease || id:ebi-a-GCST004132	ENSG00000169174	HGNC:20001	PCSK9	proprotein convertase subtilisin/kexin type 9	255738	Q8NBP7	rs11591147	T	G	T	G	0.01	NA	1	55039974	-1.0445	0.0692901	2.39e-51	0.0981	0.0718	0.1716	FALSE	0.0305413	227.172	ARIC	TRUE
5231_79	Crohn's disease || id:ebi-a-GCST004132	ENSG00000169174	HGNC:20001	PCSK9	proprotein convertase subtilisin/kexin type 9	255738	Q8NBP7	rs11591147	T	G	T	G	0.01208	NA	1	55039974	-0.8924	0.038789	3.98e-117	0.0981	0.0718	0.1716	FALSE	0.0147469	529.27	DECODE	TRUE
5231_79	Crohn's disease || id:ebi-a-GCST004132	ENSG00000169174	HGNC:20001	PCSK9	proprotein convertase subtilisin/kexin type 9	255738	Q8NBP7	rs472495	T	G	T	G	0.35728	NA	1	55055640	0.1566	0.008618	8.88e-74	-0.0124	0.0172	0.4731	FALSE	0.00925066	330.176	DECODE	FALSE
5231_79	Crohn's disease || id:ebi-a-GCST004132	ENSG00000169174	HGNC:20001	PCSK9	proprotein convertase subtilisin/kexin type 9	255738	Q8NBP7	rs505151	A	G	A	G	0.05175	NA	1	55063514	-0.2025	0.018524	8.14e-28	0.0461	0.0432	0.2857	FALSE	0.00336786	119.497	DECODE	TRUE
5231_79	Crohn's disease || id:ebi-a-GCST004132	ENSG00000169174	HGNC:20001	PCSK9	proprotein convertase subtilisin/kexin type 9	255738	Q8NBP7	rs58255540	G	A	G	A	0.02358	NA	1	55053155	-0.1442	0.027552	1.66e-07	-0.0099	0.0412	0.8111	FALSE	0.000774018	27.3905	DECODE	FALSE
SeqId_5231_79	Crohn's disease || id:ebi-a-GCST004132	ENSG00000169174	HGNC:20001	PCSK9	proprotein convertase subtilisin/kexin type 9	255738	Q8NBP7	rs11591147	T	G	T	G	0.02	NA	1	55505647	-0.883	0.052	2.41e-64	0.0981	0.0718	0.1716	FALSE	0.026222	288.293	FENLAND	TRUE
SeqId_5231_79	Crohn's disease || id:ebi-a-GCST004132	ENSG00000169174	HGNC:20001	PCSK9	proprotein convertase subtilisin/kexin type 9	255738	Q8NBP7	rs693668	A	G	A	G	0.65	NA	1	55521109	0.104	0.014	3.87e-14	-0.0115	0.0172	0.5056	FALSE	0.00512708	55.1734	FENLAND	TRUE
PCSK9:Q8NBP7:OID20235:v1	Crohn's disease || id:ebi-a-GCST004132	ENSG00000169174	HGNC:20001	PCSK9	proprotein convertase subtilisin/kexin type 9	255738	Q8NBP7	rs11591147	T	G	T	G	0.0177	NA	1	55039974	-1.153	0.028	1e-200	0.0981	0.0718	0.1716	FALSE	0.0455011	1695.58	UKBB	TRUE
SeqId_5231_79	Eczema || id:GCST90244787	ENSG00000169174	HGNC:20001	PCSK9	proprotein convertase subtilisin/kexin type 9	255738	Q8NBP7	rs11591147	T	G	T	G	0.01	0.016461	1	55039974	-1.0445	0.0692901	2.39e-51	-0.0238194	0.0268473	0.374956	FALSE	0.0305413	227.172	ARIC	TRUE
5231_79	Eczema || id:GCST90244787	ENSG00000169174	HGNC:20001	PCSK9	proprotein convertase subtilisin/kexin type 9	255738	Q8NBP7	rs11591147	T	G	T	G	0.01208	0.016461	1	55039974	-0.8924	0.038789	3.98e-117	-0.0238194	0.0268473	0.374956	FALSE	0.0147469	529.27	DECODE	TRUE
5231_79	Eczema || id:GCST90244787	ENSG00000169174	HGNC:20001	PCSK9	proprotein convertase subtilisin/kexin type 9	255738	Q8NBP7	rs472495	T	G	T	G	0.35728	0.639137	1	55055640	0.1566	0.008618	8.88e-74	-0.0116466	0.00684133	0.0886829	FALSE	0.00925066	330.176	DECODE	FALSE
5231_79	Eczema || id:GCST90244787	ENSG00000169174	HGNC:20001	PCSK9	proprotein convertase subtilisin/kexin type 9	255738	Q8NBP7	rs505151	A	G	A	G	0.05175	0.954056	1	55063514	-0.2025	0.018524	8.14e-28	0.0132419	0.0171592	0.440295	FALSE	0.00336786	119.497	DECODE	TRUE
5231_79	Eczema || id:GCST90244787	ENSG00000169174	HGNC:20001	PCSK9	proprotein convertase subtilisin/kexin type 9	255738	Q8NBP7	rs58255540	G	A	G	A	0.02358	0.038787	1	55053155	-0.1442	0.027552	1.66e-07	0.0191289	0.0200642	0.340398	FALSE	0.000774018	27.3905	DECODE	FALSE
SeqId_5231_79	Eczema || id:GCST90244787	ENSG00000169174	HGNC:20001	PCSK9	proprotein convertase subtilisin/kexin type 9	255738	Q8NBP7	rs11591147	T	G	T	G	0.02	0.016461	1	55505647	-0.883	0.052	2.41e-64	-0.0238194	0.0268473	0.374956	FALSE	0.026222	288.293	FENLAND	TRUE
SeqId_5231_79	Eczema || id:GCST90244787	ENSG00000169174	HGNC:20001	PCSK9	proprotein convertase subtilisin/kexin type 9	255738	Q8NBP7	rs693668	A	G	A	G	0.65	0.638834	1	55521109	0.104	0.014	3.87e-14	-0.0112177	0.00683994	0.101004	FALSE	0.00512708	55.1734	FENLAND	TRUE
PCSK9:Q8NBP7:OID20235:v1	Eczema || id:GCST90244787	ENSG00000169174	HGNC:20001	PCSK9	proprotein convertase subtilisin/kexin type 9	255738	Q8NBP7	rs11591147	T	G	T	G	0.0177	0.016461	1	55039974	-1.153	0.028	1e-200	-0.0238194	0.0268473	0.374956	FALSE	0.0455011	1695.58	UKBB	TRUE
SeqId_5231_79	Eczema || id:L12_ATOPIC	ENSG00000169174	HGNC:20001	PCSK9	proprotein convertase subtilisin/kexin type 9	255738	Q8NBP7	rs11591147	T	G	T	G	0.01	0.0360781	1	55039974	-1.0445	0.0692901	2.39e-51	-0.0519262	0.0334965	0.121094	FALSE	0.0305413	227.172	ARIC	TRUE
5231_79	Eczema || id:L12_ATOPIC	ENSG00000169174	HGNC:20001	PCSK9	proprotein convertase subtilisin/kexin type 9	255738	Q8NBP7	rs11591147	T	G	T	G	0.01208	0.0360781	1	55039974	-0.8924	0.038789	3.98e-117	-0.0519262	0.0334965	0.121094	FALSE	0.0147469	529.27	DECODE	TRUE
5231_79	Eczema || id:L12_ATOPIC	ENSG00000169174	HGNC:20001	PCSK9	proprotein convertase subtilisin/kexin type 9	255738	Q8NBP7	rs472495	T	G	T	G	0.35728	0.577244	1	55055640	0.1566	0.008618	8.88e-74	0.00583709	0.0127855	0.648001	FALSE	0.00925066	330.176	DECODE	FALSE
5231_79	Eczema || id:L12_ATOPIC	ENSG00000169174	HGNC:20001	PCSK9	proprotein convertase subtilisin/kexin type 9	255738	Q8NBP7	rs505151	A	G	A	G	0.05175	0.949166	1	55063514	-0.2025	0.018524	8.14e-28	-0.0383255	0.028637	0.180792	FALSE	0.00336786	119.497	DECODE	TRUE
5231_79	Eczema || id:L12_ATOPIC	ENSG00000169174	HGNC:20001	PCSK9	proprotein convertase subtilisin/kexin type 9	255738	Q8NBP7	rs58255540	G	A	G	A	0.02358	0.0238559	1	55053155	-0.1442	0.027552	1.66e-07	-0.0107533	0.0418181	0.797066	FALSE	0.000774018	27.3905	DECODE	FALSE
SeqId_5231_79	Eczema || id:L12_ATOPIC	ENSG00000169174	HGNC:20001	PCSK9	proprotein convertase subtilisin/kexin type 9	255738	Q8NBP7	rs11591147	T	G	T	G	0.02	0.0360781	1	55505647	-0.883	0.052	2.41e-64	-0.0519262	0.0334965	0.121094	FALSE	0.026222	288.293	FENLAND	TRUE
SeqId_5231_79	Eczema || id:L12_ATOPIC	ENSG00000169174	HGNC:20001	PCSK9	proprotein convertase subtilisin/kexin type 9	255738	Q8NBP7	rs693668	A	G	A	G	0.65	0.57742	1	55521109	0.104	0.014	3.87e-14	0.00579616	0.0127892	0.650399	FALSE	0.00512708	55.1734	FENLAND	TRUE
PCSK9:Q8NBP7:OID20235:v1	Eczema || id:L12_ATOPIC	ENSG00000169174	HGNC:20001	PCSK9	proprotein convertase subtilisin/kexin type 9	255738	Q8NBP7	rs11591147	T	G	T	G	0.0177	0.0360781	1	55039974	-1.153	0.028	1e-200	-0.0519262	0.0334965	0.121094	FALSE	0.0455011	1695.58	UKBB	TRUE
SeqId_5231_79	Eosinophilic esophagitis || id:GCST90027899	ENSG00000169174	HGNC:20001	PCSK9	proprotein convertase subtilisin/kexin type 9	255738	Q8NBP7	rs11591147	T	G	T	G	0.01	NA	1	55039974	-1.0445	0.0692901	2.39e-51	-0.055758	0.155303	0.719575	FALSE	0.0305413	227.172	ARIC	TRUE
5231_79	Eosinophilic esophagitis || id:GCST90027899	ENSG00000169174	HGNC:20001	PCSK9	proprotein convertase subtilisin/kexin type 9	255738	Q8NBP7	rs11591147	T	G	T	G	0.01208	NA	1	55039974	-0.8924	0.038789	3.98e-117	-0.055758	0.155303	0.719575	FALSE	0.0147469	529.27	DECODE	TRUE
5231_79	Eosinophilic esophagitis || id:GCST90027899	ENSG00000169174	HGNC:20001	PCSK9	proprotein convertase subtilisin/kexin type 9	255738	Q8NBP7	rs472495	T	G	T	G	0.35728	NA	1	55055640	0.1566	0.008618	8.88e-74	-0.0266048	0.0388629	0.493609	FALSE	0.00925066	330.176	DECODE	FALSE
5231_79	Eosinophilic esophagitis || id:GCST90027899	ENSG00000169174	HGNC:20001	PCSK9	proprotein convertase subtilisin/kexin type 9	255738	Q8NBP7	rs505151	A	G	A	G	0.05175	NA	1	55063514	-0.2025	0.018524	8.14e-28	-0.109018	0.0970306	0.261206	FALSE	0.00336786	119.497	DECODE	TRUE
5231_79	Eosinophilic esophagitis || id:GCST90027899	ENSG00000169174	HGNC:20001	PCSK9	proprotein convertase subtilisin/kexin type 9	255738	Q8NBP7	rs58255540	G	A	G	A	0.02358	NA	1	55053155	-0.1442	0.027552	1.66e-07	-0.047316	0.0877585	0.589776	FALSE	0.000774018	27.3905	DECODE	FALSE
SeqId_5231_79	Eosinophilic esophagitis || id:GCST90027899	ENSG00000169174	HGNC:20001	PCSK9	proprotein convertase subtilisin/kexin type 9	255738	Q8NBP7	rs11591147	T	G	T	G	0.02	NA	1	55505647	-0.883	0.052	2.41e-64	-0.055758	0.155303	0.719575	FALSE	0.026222	288.293	FENLAND	TRUE
SeqId_5231_79	Eosinophilic esophagitis || id:GCST90027899	ENSG00000169174	HGNC:20001	PCSK9	proprotein convertase subtilisin/kexin type 9	255738	Q8NBP7	rs693668	A	G	A	G	0.65	NA	1	55521109	0.104	0.014	3.87e-14	-0.0248523	0.0388311	0.522166	FALSE	0.00512708	55.1734	FENLAND	TRUE
PCSK9:Q8NBP7:OID20235:v1	Eosinophilic esophagitis || id:GCST90027899	ENSG00000169174	HGNC:20001	PCSK9	proprotein convertase subtilisin/kexin type 9	255738	Q8NBP7	rs11591147	T	G	T	G	0.0177	NA	1	55039974	-1.153	0.028	1e-200	-0.055758	0.155303	0.719575	FALSE	0.0455011	1695.58	UKBB	TRUE
SeqId_5231_79	Inflammatory bowel disease || id:ebi-a-GCST004131	ENSG00000169174	HGNC:20001	PCSK9	proprotein convertase subtilisin/kexin type 9	255738	Q8NBP7	rs11591147	T	G	T	G	0.01	NA	1	55039974	-1.0445	0.0692901	2.39e-51	-0.0004	0.0565	0.9944	FALSE	0.0305413	227.172	ARIC	TRUE
5231_79	Inflammatory bowel disease || id:ebi-a-GCST004131	ENSG00000169174	HGNC:20001	PCSK9	proprotein convertase subtilisin/kexin type 9	255738	Q8NBP7	rs11591147	T	G	T	G	0.01208	NA	1	55039974	-0.8924	0.038789	3.98e-117	-0.0004	0.0565	0.9944	FALSE	0.0147469	529.27	DECODE	TRUE
5231_79	Inflammatory bowel disease || id:ebi-a-GCST004131	ENSG00000169174	HGNC:20001	PCSK9	proprotein convertase subtilisin/kexin type 9	255738	Q8NBP7	rs472495	T	G	T	G	0.35728	NA	1	55055640	0.1566	0.008618	8.88e-74	0.0027	0.0133	0.8391	FALSE	0.00925066	330.176	DECODE	FALSE
5231_79	Inflammatory bowel disease || id:ebi-a-GCST004131	ENSG00000169174	HGNC:20001	PCSK9	proprotein convertase subtilisin/kexin type 9	255738	Q8NBP7	rs505151	A	G	A	G	0.05175	NA	1	55063514	-0.2025	0.018524	8.14e-28	0.05	0.0335	0.1355	FALSE	0.00336786	119.497	DECODE	TRUE
5231_79	Inflammatory bowel disease || id:ebi-a-GCST004131	ENSG00000169174	HGNC:20001	PCSK9	proprotein convertase subtilisin/kexin type 9	255738	Q8NBP7	rs58255540	G	A	G	A	0.02358	NA	1	55053155	-0.1442	0.027552	1.66e-07	-0.0106	0.0317	0.737901	FALSE	0.000774018	27.3905	DECODE	FALSE
SeqId_5231_79	Inflammatory bowel disease || id:ebi-a-GCST004131	ENSG00000169174	HGNC:20001	PCSK9	proprotein convertase subtilisin/kexin type 9	255738	Q8NBP7	rs11591147	T	G	T	G	0.02	NA	1	55505647	-0.883	0.052	2.41e-64	-0.0004	0.0565	0.9944	FALSE	0.026222	288.293	FENLAND	TRUE
SeqId_5231_79	Inflammatory bowel disease || id:ebi-a-GCST004131	ENSG00000169174	HGNC:20001	PCSK9	proprotein convertase subtilisin/kexin type 9	255738	Q8NBP7	rs693668	A	G	A	G	0.65	NA	1	55521109	0.104	0.014	3.87e-14	0.004	0.0133	0.7624	FALSE	0.00512708	55.1734	FENLAND	TRUE
PCSK9:Q8NBP7:OID20235:v1	Inflammatory bowel disease || id:ebi-a-GCST004131	ENSG00000169174	HGNC:20001	PCSK9	proprotein convertase subtilisin/kexin type 9	255738	Q8NBP7	rs11591147	T	G	T	G	0.0177	NA	1	55039974	-1.153	0.028	1e-200	-0.0004	0.0565	0.9944	FALSE	0.0455011	1695.58	UKBB	TRUE
SeqId_5231_79	Juvenile idiopathic arthritis || id:GCST90010715	ENSG00000169174	HGNC:20001	PCSK9	proprotein convertase subtilisin/kexin type 9	255738	Q8NBP7	rs11591147	T	G	T	G	0.01	NA	1	55039974	-1.0445	0.0692901	2.39e-51	0.0256534	0.121066	0.832188	FALSE	0.0305413	227.172	ARIC	TRUE
5231_79	Juvenile idiopathic arthritis || id:GCST90010715	ENSG00000169174	HGNC:20001	PCSK9	proprotein convertase subtilisin/kexin type 9	255738	Q8NBP7	rs11591147	T	G	T	G	0.01208	NA	1	55039974	-0.8924	0.038789	3.98e-117	0.0256534	0.121066	0.832188	FALSE	0.0147469	529.27	DECODE	TRUE
5231_79	Juvenile idiopathic arthritis || id:GCST90010715	ENSG00000169174	HGNC:20001	PCSK9	proprotein convertase subtilisin/kexin type 9	255738	Q8NBP7	rs472495	T	G	T	G	0.35728	NA	1	55055640	0.1566	0.008618	8.88e-74	0.0239367	0.030443	0.431704	FALSE	0.00925066	330.176	DECODE	FALSE
5231_79	Juvenile idiopathic arthritis || id:GCST90010715	ENSG00000169174	HGNC:20001	PCSK9	proprotein convertase subtilisin/kexin type 9	255738	Q8NBP7	rs505151	A	G	A	G	0.05175	NA	1	55063514	-0.2025	0.018524	8.14e-28	-0.00936742	0.0806181	0.907498	FALSE	0.00336786	119.497	DECODE	TRUE
5231_79	Juvenile idiopathic arthritis || id:GCST90010715	ENSG00000169174	HGNC:20001	PCSK9	proprotein convertase subtilisin/kexin type 9	255738	Q8NBP7	rs58255540	G	A	G	A	0.02358	NA	1	55053155	-0.1442	0.027552	1.66e-07	-0.0111541	0.0739725	0.880144	FALSE	0.000774018	27.3905	DECODE	FALSE
SeqId_5231_79	Juvenile idiopathic arthritis || id:GCST90010715	ENSG00000169174	HGNC:20001	PCSK9	proprotein convertase subtilisin/kexin type 9	255738	Q8NBP7	rs11591147	T	G	T	G	0.02	NA	1	55505647	-0.883	0.052	2.41e-64	0.0256534	0.121066	0.832188	FALSE	0.026222	288.293	FENLAND	TRUE
SeqId_5231_79	Juvenile idiopathic arthritis || id:GCST90010715	ENSG00000169174	HGNC:20001	PCSK9	proprotein convertase subtilisin/kexin type 9	255738	Q8NBP7	rs693668	A	G	A	G	0.65	NA	1	55521109	0.104	0.014	3.87e-14	0.0228227	0.0303933	0.452705	FALSE	0.00512708	55.1734	FENLAND	TRUE
PCSK9:Q8NBP7:OID20235:v1	Juvenile idiopathic arthritis || id:GCST90010715	ENSG00000169174	HGNC:20001	PCSK9	proprotein convertase subtilisin/kexin type 9	255738	Q8NBP7	rs11591147	T	G	T	G	0.0177	NA	1	55039974	-1.153	0.028	1e-200	0.0256534	0.121066	0.832188	FALSE	0.0455011	1695.58	UKBB	TRUE
SeqId_5231_79	multiple sclerosis || id:ieu-b-18	ENSG00000169174	HGNC:20001	PCSK9	proprotein convertase subtilisin/kexin type 9	255738	Q8NBP7	rs11591147	T	G	T	G	0.01	NA	1	55039974	-1.0445	0.0692901	2.39e-51	-0.0414298	0.187256	0.8249	FALSE	0.0305413	227.172	ARIC	TRUE
5231_79	multiple sclerosis || id:ieu-b-18	ENSG00000169174	HGNC:20001	PCSK9	proprotein convertase subtilisin/kexin type 9	255738	Q8NBP7	rs11591147	T	G	T	G	0.01208	NA	1	55039974	-0.8924	0.038789	3.98e-117	-0.0414298	0.187256	0.8249	FALSE	0.0147469	529.27	DECODE	TRUE
5231_79	multiple sclerosis || id:ieu-b-18	ENSG00000169174	HGNC:20001	PCSK9	proprotein convertase subtilisin/kexin type 9	255738	Q8NBP7	rs472495	T	G	T	G	0.35728	NA	1	55055640	0.1566	0.008618	8.88e-74	-0.00955421	0.0189054	0.6133	FALSE	0.00925066	330.176	DECODE	FALSE
5231_79	multiple sclerosis || id:ieu-b-18	ENSG00000169174	HGNC:20001	PCSK9	proprotein convertase subtilisin/kexin type 9	255738	Q8NBP7	rs505151	A	G	A	G	0.05175	NA	1	55063514	-0.2025	0.018524	8.14e-28	0.0140015	0.0435629	0.747901	FALSE	0.00336786	119.497	DECODE	TRUE
5231_79	multiple sclerosis || id:ieu-b-18	ENSG00000169174	HGNC:20001	PCSK9	proprotein convertase subtilisin/kexin type 9	255738	Q8NBP7	rs58255540	G	A	G	A	0.02358	NA	1	55053155	-0.1442	0.027552	1.66e-07	0.0121738	0.0451403	0.787399	FALSE	0.000774018	27.3905	DECODE	FALSE
SeqId_5231_79	multiple sclerosis || id:ieu-b-18	ENSG00000169174	HGNC:20001	PCSK9	proprotein convertase subtilisin/kexin type 9	255738	Q8NBP7	rs11591147	T	G	T	G	0.02	NA	1	55505647	-0.883	0.052	2.41e-64	-0.0414298	0.187256	0.8249	FALSE	0.026222	288.293	FENLAND	TRUE
SeqId_5231_79	multiple sclerosis || id:ieu-b-18	ENSG00000169174	HGNC:20001	PCSK9	proprotein convertase subtilisin/kexin type 9	255738	Q8NBP7	rs693668	A	G	A	G	0.65	NA	1	55521109	0.104	0.014	3.87e-14	-0.00955421	0.0187941	0.6112	FALSE	0.00512708	55.1734	FENLAND	TRUE
PCSK9:Q8NBP7:OID20235:v1	multiple sclerosis || id:ieu-b-18	ENSG00000169174	HGNC:20001	PCSK9	proprotein convertase subtilisin/kexin type 9	255738	Q8NBP7	rs11591147	T	G	T	G	0.0177	NA	1	55039974	-1.153	0.028	1e-200	-0.0414298	0.187256	0.8249	FALSE	0.0455011	1695.58	UKBB	TRUE
SeqId_5231_79	Psoriasis || id:GCST90019016	ENSG00000169174	HGNC:20001	PCSK9	proprotein convertase subtilisin/kexin type 9	255738	Q8NBP7	rs11591147	T	G	T	G	0.01	NA	1	55039974	-1.0445	0.0692901	2.39e-51	0.0624	0.065	0.3375	FALSE	0.0305413	227.172	ARIC	TRUE
5231_79	Psoriasis || id:GCST90019016	ENSG00000169174	HGNC:20001	PCSK9	proprotein convertase subtilisin/kexin type 9	255738	Q8NBP7	rs11591147	T	G	T	G	0.01208	NA	1	55039974	-0.8924	0.038789	3.98e-117	0.0624	0.065	0.3375	FALSE	0.0147469	529.27	DECODE	TRUE
5231_79	Psoriasis || id:GCST90019016	ENSG00000169174	HGNC:20001	PCSK9	proprotein convertase subtilisin/kexin type 9	255738	Q8NBP7	rs472495	T	G	T	G	0.35728	NA	1	55055640	0.1566	0.008618	8.88e-74	0.0485	0.017	0.00428598	FALSE	0.00925066	330.176	DECODE	FALSE
5231_79	Psoriasis || id:GCST90019016	ENSG00000169174	HGNC:20001	PCSK9	proprotein convertase subtilisin/kexin type 9	255738	Q8NBP7	rs505151	A	G	A	G	0.05175	NA	1	55063514	-0.2025	0.018524	8.14e-28	0.0248	0.042	0.555	FALSE	0.00336786	119.497	DECODE	TRUE
5231_79	Psoriasis || id:GCST90019016	ENSG00000169174	HGNC:20001	PCSK9	proprotein convertase subtilisin/kexin type 9	255738	Q8NBP7	rs58255540	G	A	G	A	0.02358	NA	1	55053155	-0.1442	0.027552	1.66e-07	-0.0511	0.0404	0.2061	FALSE	0.000774018	27.3905	DECODE	FALSE
SeqId_5231_79	Psoriasis || id:GCST90019016	ENSG00000169174	HGNC:20001	PCSK9	proprotein convertase subtilisin/kexin type 9	255738	Q8NBP7	rs11591147	T	G	T	G	0.02	NA	1	55505647	-0.883	0.052	2.41e-64	0.0624	0.065	0.3375	FALSE	0.026222	288.293	FENLAND	TRUE
SeqId_5231_79	Psoriasis || id:GCST90019016	ENSG00000169174	HGNC:20001	PCSK9	proprotein convertase subtilisin/kexin type 9	255738	Q8NBP7	rs693668	A	G	A	G	0.65	NA	1	55521109	0.104	0.014	3.87e-14	0.0482	0.017	0.00452304	FALSE	0.00512708	55.1734	FENLAND	TRUE
PCSK9:Q8NBP7:OID20235:v1	Psoriasis || id:GCST90019016	ENSG00000169174	HGNC:20001	PCSK9	proprotein convertase subtilisin/kexin type 9	255738	Q8NBP7	rs11591147	T	G	T	G	0.0177	NA	1	55039974	-1.153	0.028	1e-200	0.0624	0.065	0.3375	FALSE	0.0455011	1695.58	UKBB	TRUE
5231_79	Rheumatoid arthritis || id:ebi-a-GCST002318	ENSG00000169174	HGNC:20001	PCSK9	proprotein convertase subtilisin/kexin type 9	255738	Q8NBP7	rs11591147	T	G	T	G	0.01208	NA	1	55039974	-0.8924	0.038789	3.98e-117	-0.116534	0.165075	0.48	FALSE	0.0147469	529.27	DECODE	TRUE
5231_79	Rheumatoid arthritis || id:ebi-a-GCST002318	ENSG00000169174	HGNC:20001	PCSK9	proprotein convertase subtilisin/kexin type 9	255738	Q8NBP7	rs472495	T	G	T	G	0.35728	NA	1	55055640	0.1566	0.008618	8.88e-74	-0.0100503	0.0152311	0.46	FALSE	0.00925066	330.176	DECODE	FALSE
5231_79	Rheumatoid arthritis || id:ebi-a-GCST002318	ENSG00000169174	HGNC:20001	PCSK9	proprotein convertase subtilisin/kexin type 9	255738	Q8NBP7	rs505151	A	G	A	G	0.05175	NA	1	55063514	-0.2025	0.018524	8.14e-28	0.0392207	0.0332343	0.28	FALSE	0.00336786	119.497	DECODE	TRUE
5231_79	Rheumatoid arthritis || id:ebi-a-GCST002318	ENSG00000169174	HGNC:20001	PCSK9	proprotein convertase subtilisin/kexin type 9	255738	Q8NBP7	rs58255540	G	A	G	A	0.02358	NA	1	55053155	-0.1442	0.027552	1.66e-07	0.0100503	0.04299	0.77	FALSE	0.000774018	27.3905	DECODE	FALSE
SeqId_5231_79	Rheumatoid arthritis || id:ebi-a-GCST002318	ENSG00000169174	HGNC:20001	PCSK9	proprotein convertase subtilisin/kexin type 9	255738	Q8NBP7	rs11591147	T	G	T	G	0.02	NA	1	55505647	-0.883	0.052	2.41e-64	-0.116534	0.165075	0.48	FALSE	0.026222	288.293	FENLAND	TRUE
SeqId_5231_79	Rheumatoid arthritis || id:ebi-a-GCST002318	ENSG00000169174	HGNC:20001	PCSK9	proprotein convertase subtilisin/kexin type 9	255738	Q8NBP7	rs693668	A	G	A	G	0.65	NA	1	55521109	0.104	0.014	3.87e-14	-0.0100503	0.0152311	0.450001	FALSE	0.00512708	55.1734	FENLAND	TRUE
PCSK9:Q8NBP7:OID20235:v1	Rheumatoid arthritis || id:ebi-a-GCST002318	ENSG00000169174	HGNC:20001	PCSK9	proprotein convertase subtilisin/kexin type 9	255738	Q8NBP7	rs11591147	T	G	T	G	0.0177	NA	1	55039974	-1.153	0.028	1e-200	-0.116534	0.165075	0.48	FALSE	0.0455011	1695.58	UKBB	TRUE
SeqId_5231_79	Sinusitis || id:J10_CHRONSINUSITIS	ENSG00000169174	HGNC:20001	PCSK9	proprotein convertase subtilisin/kexin type 9	255738	Q8NBP7	rs11591147	T	G	T	G	0.01	0.0358624	1	55039974	-1.0445	0.0692901	2.39e-51	0.0209582	0.0304809	0.491716	FALSE	0.0305413	227.172	ARIC	TRUE
5231_79	Sinusitis || id:J10_CHRONSINUSITIS	ENSG00000169174	HGNC:20001	PCSK9	proprotein convertase subtilisin/kexin type 9	255738	Q8NBP7	rs11591147	T	G	T	G	0.01208	0.0358624	1	55039974	-0.8924	0.038789	3.98e-117	0.0209582	0.0304809	0.491716	FALSE	0.0147469	529.27	DECODE	TRUE
5231_79	Sinusitis || id:J10_CHRONSINUSITIS	ENSG00000169174	HGNC:20001	PCSK9	proprotein convertase subtilisin/kexin type 9	255738	Q8NBP7	rs472495	T	G	T	G	0.35728	0.576865	1	55055640	0.1566	0.008618	8.88e-74	-0.00338708	0.0115709	0.769733	FALSE	0.00925066	330.176	DECODE	FALSE
5231_79	Sinusitis || id:J10_CHRONSINUSITIS	ENSG00000169174	HGNC:20001	PCSK9	proprotein convertase subtilisin/kexin type 9	255738	Q8NBP7	rs505151	A	G	A	G	0.05175	0.949065	1	55063514	-0.2025	0.018524	8.14e-28	-0.0100019	0.0259067	0.699442	FALSE	0.00336786	119.497	DECODE	TRUE
5231_79	Sinusitis || id:J10_CHRONSINUSITIS	ENSG00000169174	HGNC:20001	PCSK9	proprotein convertase subtilisin/kexin type 9	255738	Q8NBP7	rs58255540	G	A	G	A	0.02358	0.023776	1	55053155	-0.1442	0.027552	1.66e-07	0.00127148	0.0377878	0.973158	FALSE	0.000774018	27.3905	DECODE	FALSE
SeqId_5231_79	Sinusitis || id:J10_CHRONSINUSITIS	ENSG00000169174	HGNC:20001	PCSK9	proprotein convertase subtilisin/kexin type 9	255738	Q8NBP7	rs11591147	T	G	T	G	0.02	0.0358624	1	55505647	-0.883	0.052	2.41e-64	0.0209582	0.0304809	0.491716	FALSE	0.026222	288.293	FENLAND	TRUE
SeqId_5231_79	Sinusitis || id:J10_CHRONSINUSITIS	ENSG00000169174	HGNC:20001	PCSK9	proprotein convertase subtilisin/kexin type 9	255738	Q8NBP7	rs693668	A	G	A	G	0.65	0.57704	1	55521109	0.104	0.014	3.87e-14	-0.00305933	0.0115743	0.791533	FALSE	0.00512708	55.1734	FENLAND	TRUE
PCSK9:Q8NBP7:OID20235:v1	Sinusitis || id:J10_CHRONSINUSITIS	ENSG00000169174	HGNC:20001	PCSK9	proprotein convertase subtilisin/kexin type 9	255738	Q8NBP7	rs11591147	T	G	T	G	0.0177	0.0358624	1	55039974	-1.153	0.028	1e-200	0.0209582	0.0304809	0.491716	FALSE	0.0455011	1695.58	UKBB	TRUE
5231_79	Systemic lupus erythematosus || id:ebi-a-GCST003156	ENSG00000169174	HGNC:20001	PCSK9	proprotein convertase subtilisin/kexin type 9	255738	Q8NBP7	rs11591147	T	G	T	G	0.01208	NA	1	55039974	-0.8924	0.038789	3.98e-117	-0.34249	0.120163	0.00436898	FALSE	0.0147469	529.27	DECODE	TRUE
5231_79	Systemic lupus erythematosus || id:ebi-a-GCST003156	ENSG00000169174	HGNC:20001	PCSK9	proprotein convertase subtilisin/kexin type 9	255738	Q8NBP7	rs472495	T	G	T	G	0.35728	NA	1	55055640	0.1566	0.008618	8.88e-74	0.0100503	0.0234918	0.66878	FALSE	0.00925066	330.176	DECODE	FALSE
5231_79	Systemic lupus erythematosus || id:ebi-a-GCST003156	ENSG00000169174	HGNC:20001	PCSK9	proprotein convertase subtilisin/kexin type 9	255738	Q8NBP7	rs505151	A	G	A	G	0.05175	NA	1	55063514	-0.2025	0.018524	8.14e-28	0.150823	0.079492	0.0577843	FALSE	0.00336786	119.497	DECODE	TRUE
5231_79	Systemic lupus erythematosus || id:ebi-a-GCST003156	ENSG00000169174	HGNC:20001	PCSK9	proprotein convertase subtilisin/kexin type 9	255738	Q8NBP7	rs58255540	G	A	G	A	0.02358	NA	1	55053155	-0.1442	0.027552	1.66e-07	0.0295588	0.0639196	0.643767	FALSE	0.000774018	27.3905	DECODE	FALSE
SeqId_5231_79	Systemic lupus erythematosus || id:ebi-a-GCST003156	ENSG00000169174	HGNC:20001	PCSK9	proprotein convertase subtilisin/kexin type 9	255738	Q8NBP7	rs11591147	T	G	T	G	0.02	NA	1	55505647	-0.883	0.052	2.41e-64	-0.34249	0.120163	0.00436898	FALSE	0.026222	288.293	FENLAND	TRUE
SeqId_5231_79	Systemic lupus erythematosus || id:ebi-a-GCST003156	ENSG00000169174	HGNC:20001	PCSK9	proprotein convertase subtilisin/kexin type 9	255738	Q8NBP7	rs693668	A	G	A	G	0.65	NA	1	55521109	0.104	0.014	3.87e-14	0.0100503	0.0215599	0.641102	FALSE	0.00512708	55.1734	FENLAND	TRUE
PCSK9:Q8NBP7:OID20235:v1	Systemic lupus erythematosus || id:ebi-a-GCST003156	ENSG00000169174	HGNC:20001	PCSK9	proprotein convertase subtilisin/kexin type 9	255738	Q8NBP7	rs11591147	T	G	T	G	0.0177	NA	1	55039974	-1.153	0.028	1e-200	-0.34249	0.120163	0.00436898	FALSE	0.0455011	1695.58	UKBB	TRUE
5231_79	Type 1 diabetes || id:ebi-a-GCST010681	ENSG00000169174	HGNC:20001	PCSK9	proprotein convertase subtilisin/kexin type 9	255738	Q8NBP7	rs11591147	T	G	T	G	0.01208	0.0178	1	55039974	-0.8924	0.038789	3.98e-117	0.035	0.0995	0.7252	FALSE	0.0147469	529.27	DECODE	TRUE
5231_79	Type 1 diabetes || id:ebi-a-GCST010681	ENSG00000169174	HGNC:20001	PCSK9	proprotein convertase subtilisin/kexin type 9	255738	Q8NBP7	rs472495	T	G	T	G	0.35728	0.6459	1	55055640	0.1566	0.008618	8.88e-74	-0.0284	0.0255	0.2658	FALSE	0.00925066	330.176	DECODE	FALSE
5231_79	Type 1 diabetes || id:ebi-a-GCST010681	ENSG00000169174	HGNC:20001	PCSK9	proprotein convertase subtilisin/kexin type 9	255738	Q8NBP7	rs505151	A	G	A	G	0.05175	0.9651	1	55063514	-0.2025	0.018524	8.14e-28	-0.0161	0.0644	0.8021	FALSE	0.00336786	119.497	DECODE	TRUE
5231_79	Type 1 diabetes || id:ebi-a-GCST010681	ENSG00000169174	HGNC:20001	PCSK9	proprotein convertase subtilisin/kexin type 9	255738	Q8NBP7	rs553682442	C	G	C	G	0.00718	0.0015	1	55055214	-0.4323	0.048349	3.85e-19	-0.1577	0.339	0.6417	TRUE	0.00225555	79.9412	DECODE	FALSE
5231_79	Type 1 diabetes || id:ebi-a-GCST010681	ENSG00000169174	HGNC:20001	PCSK9	proprotein convertase subtilisin/kexin type 9	255738	Q8NBP7	rs58255540	G	A	G	A	0.02358	0.05	1	55053155	-0.1442	0.027552	1.66e-07	0.0276	0.0566	0.6259	FALSE	0.000774018	27.3905	DECODE	FALSE
SeqId_5231_79	Type 1 diabetes || id:ebi-a-GCST010681	ENSG00000169174	HGNC:20001	PCSK9	proprotein convertase subtilisin/kexin type 9	255738	Q8NBP7	rs11591147	T	G	T	G	0.02	0.0178	1	55505647	-0.883	0.052	2.41e-64	0.035	0.0995	0.7252	FALSE	0.026222	288.293	FENLAND	TRUE
SeqId_5231_79	Type 1 diabetes || id:ebi-a-GCST010681	ENSG00000169174	HGNC:20001	PCSK9	proprotein convertase subtilisin/kexin type 9	255738	Q8NBP7	rs693668	A	G	A	G	0.65	0.6412	1	55521109	0.104	0.014	3.87e-14	-0.0256	0.0255	0.3157	FALSE	0.00512708	55.1734	FENLAND	TRUE
PCSK9:Q8NBP7:OID20235:v1	Type 1 diabetes || id:ebi-a-GCST010681	ENSG00000169174	HGNC:20001	PCSK9	proprotein convertase subtilisin/kexin type 9	255738	Q8NBP7	rs11591147	T	G	T	G	0.0177	0.0178	1	55039974	-1.153	0.028	1e-200	0.035	0.0995	0.7252	FALSE	0.0455011	1695.58	UKBB	TRUE
5231_79	Ulcerative colitis || id:ebi-a-GCST004133	ENSG00000169174	HGNC:20001	PCSK9	proprotein convertase subtilisin/kexin type 9	255738	Q8NBP7	rs11591147	T	G	T	G	0.01208	NA	1	55039974	-0.8924	0.038789	3.98e-117	-0.0418	0.0728	0.5662	FALSE	0.0147469	529.27	DECODE	TRUE
5231_79	Ulcerative colitis || id:ebi-a-GCST004133	ENSG00000169174	HGNC:20001	PCSK9	proprotein convertase subtilisin/kexin type 9	255738	Q8NBP7	rs472495	T	G	T	G	0.35728	NA	1	55055640	0.1566	0.008618	8.88e-74	0.0105	0.0169	0.5353	FALSE	0.00925066	330.176	DECODE	FALSE
5231_79	Ulcerative colitis || id:ebi-a-GCST004133	ENSG00000169174	HGNC:20001	PCSK9	proprotein convertase subtilisin/kexin type 9	255738	Q8NBP7	rs505151	A	G	A	G	0.05175	NA	1	55063514	-0.2025	0.018524	8.14e-28	0.0518	0.0429	0.227	FALSE	0.00336786	119.497	DECODE	TRUE
5231_79	Ulcerative colitis || id:ebi-a-GCST004133	ENSG00000169174	HGNC:20001	PCSK9	proprotein convertase subtilisin/kexin type 9	255738	Q8NBP7	rs58255540	G	A	G	A	0.02358	NA	1	55053155	-0.1442	0.027552	1.66e-07	-0.0198	0.0401	0.6208	FALSE	0.000774018	27.3905	DECODE	FALSE
SeqId_5231_79	Ulcerative colitis || id:ebi-a-GCST004133	ENSG00000169174	HGNC:20001	PCSK9	proprotein convertase subtilisin/kexin type 9	255738	Q8NBP7	rs11591147	T	G	T	G	0.02	NA	1	55505647	-0.883	0.052	2.41e-64	-0.0418	0.0728	0.5662	FALSE	0.026222	288.293	FENLAND	TRUE
SeqId_5231_79	Ulcerative colitis || id:ebi-a-GCST004133	ENSG00000169174	HGNC:20001	PCSK9	proprotein convertase subtilisin/kexin type 9	255738	Q8NBP7	rs693668	A	G	A	G	0.65	NA	1	55521109	0.104	0.014	3.87e-14	0.0116	0.0168	0.4909	FALSE	0.00512708	55.1734	FENLAND	TRUE
PCSK9:Q8NBP7:OID20235:v1	Ulcerative colitis || id:ebi-a-GCST004133	ENSG00000169174	HGNC:20001	PCSK9	proprotein convertase subtilisin/kexin type 9	255738	Q8NBP7	rs11591147	T	G	T	G	0.0177	NA	1	55039974	-1.153	0.028	1e-200	-0.0418	0.0728	0.5662	FALSE	0.0455011	1695.58	UKBB	TRUE
SeqId_4141_79	Ankylosing spondylitis || id:M13_ANKYLOSPON	ENSG00000169245	HGNC:10637	CXCL10	C-X-C motif chemokine ligand 10	3627	P02778	rs151000561	T	C	T	C	0.01	0.0181791	4	76155134	0.4714	0.0793214	2.8e-09	0.220055	0.10176	0.0305809	FALSE	0.00487261	35.3084	ARIC	FALSE
4141_79	Ankylosing spondylitis || id:M13_ANKYLOSPON	ENSG00000169245	HGNC:10637	CXCL10	C-X-C motif chemokine ligand 10	3627	P02778	rs11548618	A	G	A	G	0.00286	0.011218	4	76022794	1.907	0.077032	2.67e-135	-0.145424	0.127271	0.253193	FALSE	0.0170395	612.822	DECODE	TRUE
4141_79	Ankylosing spondylitis || id:M13_ANKYLOSPON	ENSG00000169245	HGNC:10637	CXCL10	C-X-C motif chemokine ligand 10	3627	P02778	rs6532086	A	G	A	G	0.49372	0.477206	4	76016125	0.0689	0.008091	1.65e-17	-0.00911584	0.0268909	0.734614	FALSE	0.00204694	72.5119	DECODE	FALSE
CXCL10:P02778:OID20697:v1	Ankylosing spondylitis || id:M13_ANKYLOSPON	ENSG00000169245	HGNC:10637	CXCL10	C-X-C motif chemokine ligand 10	3627	P02778	rs11548618	A	G	A	G	0.0068	0.011218	4	76022794	1.73	0.044	1e-200	-0.145424	0.127271	0.253193	FALSE	0.04165	1545.83	UKBB	TRUE
SeqId_4141_79	Asthma || id:ebi-a-GCST90014325	ENSG00000169245	HGNC:10637	CXCL10	C-X-C motif chemokine ligand 10	3627	P02778	rs151000561	T	C	T	C	0.01	0.010139	4	76155134	0.4714	0.0793214	2.8e-09	-0.0648591	0.0332342	0.0509882	FALSE	0.00487261	35.3084	ARIC	FALSE
4141_79	Asthma || id:ebi-a-GCST90014325	ENSG00000169245	HGNC:10637	CXCL10	C-X-C motif chemokine ligand 10	3627	P02778	rs11548618	A	G	A	G	0.00286	0.00680301	4	76022794	1.907	0.077032	2.67e-135	-0.00152677	0.0394923	0.969161	FALSE	0.0170395	612.822	DECODE	TRUE
4141_79	Asthma || id:ebi-a-GCST90014325	ENSG00000169245	HGNC:10637	CXCL10	C-X-C motif chemokine ligand 10	3627	P02778	rs6532086	A	G	A	G	0.49372	0.505789	4	76016125	0.0689	0.008091	1.65e-17	-0.00123721	0.00653587	0.849862	FALSE	0.00204694	72.5119	DECODE	FALSE
CXCL10:P02778:OID20697:v1	Asthma || id:ebi-a-GCST90014325	ENSG00000169245	HGNC:10637	CXCL10	C-X-C motif chemokine ligand 10	3627	P02778	rs11548618	A	G	A	G	0.0068	0.00680301	4	76022794	1.73	0.044	1e-200	-0.00152677	0.0394923	0.969161	FALSE	0.04165	1545.83	UKBB	TRUE
4141_79	Asthma || id:GCST006862	ENSG00000169245	HGNC:10637	CXCL10	C-X-C motif chemokine ligand 10	3627	P02778	rs6532086	A	G	A	G	0.49372	NA	4	76016125	0.0689	0.008091	1.65e-17	-0.0138648	0.0125783	0.270339	FALSE	0.00204694	72.5119	DECODE	FALSE
SeqId_4141_79	Crohn's disease || id:ebi-a-GCST004132	ENSG00000169245	HGNC:10637	CXCL10	C-X-C motif chemokine ligand 10	3627	P02778	rs151000561	T	C	T	C	0.01	NA	4	76155134	0.4714	0.0793214	2.8e-09	-0.0382	0.0982	0.696899	FALSE	0.00487261	35.3084	ARIC	FALSE
4141_79	Crohn's disease || id:ebi-a-GCST004132	ENSG00000169245	HGNC:10637	CXCL10	C-X-C motif chemokine ligand 10	3627	P02778	rs11548618	A	G	A	G	0.00286	NA	4	76022794	1.907	0.077032	2.67e-135	-0.1957	0.1212	0.1063	FALSE	0.0170395	612.822	DECODE	TRUE
4141_79	Crohn's disease || id:ebi-a-GCST004132	ENSG00000169245	HGNC:10637	CXCL10	C-X-C motif chemokine ligand 10	3627	P02778	rs6532086	A	G	A	G	0.49372	NA	4	76016125	0.0689	0.008091	1.65e-17	-0.0266	0.0161	0.0971203	FALSE	0.00204694	72.5119	DECODE	FALSE
CXCL10:P02778:OID20697:v1	Crohn's disease || id:ebi-a-GCST004132	ENSG00000169245	HGNC:10637	CXCL10	C-X-C motif chemokine ligand 10	3627	P02778	rs11548618	A	G	A	G	0.0068	NA	4	76022794	1.73	0.044	1e-200	-0.1957	0.1212	0.1063	FALSE	0.04165	1545.83	UKBB	TRUE
SeqId_4141_79	Eczema || id:GCST90244787	ENSG00000169245	HGNC:10637	CXCL10	C-X-C motif chemokine ligand 10	3627	P02778	rs151000561	T	C	T	C	0.01	0.012495	4	76155134	0.4714	0.0793214	2.8e-09	-0.0288152	0.0314813	0.360018	FALSE	0.00487261	35.3084	ARIC	FALSE
4141_79	Eczema || id:GCST90244787	ENSG00000169245	HGNC:10637	CXCL10	C-X-C motif chemokine ligand 10	3627	P02778	rs11548618	A	G	A	G	0.00286	0.016443	4	76022794	1.907	0.077032	2.67e-135	0.0499638	0.0401707	0.213564	FALSE	0.0170395	612.822	DECODE	TRUE
4141_79	Eczema || id:GCST90244787	ENSG00000169245	HGNC:10637	CXCL10	C-X-C motif chemokine ligand 10	3627	P02778	rs6532086	A	G	A	G	0.49372	0.51169	4	76016125	0.0689	0.008091	1.65e-17	0.010933	0.00651273	0.093188	FALSE	0.00204694	72.5119	DECODE	FALSE
CXCL10:P02778:OID20697:v1	Eczema || id:GCST90244787	ENSG00000169245	HGNC:10637	CXCL10	C-X-C motif chemokine ligand 10	3627	P02778	rs11548618	A	G	A	G	0.0068	0.016443	4	76022794	1.73	0.044	1e-200	0.0499638	0.0401707	0.213564	FALSE	0.04165	1545.83	UKBB	TRUE
SeqId_4141_79	Eczema || id:L12_ATOPIC	ENSG00000169245	HGNC:10637	CXCL10	C-X-C motif chemokine ligand 10	3627	P02778	rs151000561	T	C	T	C	0.01	0.0182527	4	76155134	0.4714	0.0793214	2.8e-09	0.00843452	0.0476806	0.85959	FALSE	0.00487261	35.3084	ARIC	FALSE
4141_79	Eczema || id:L12_ATOPIC	ENSG00000169245	HGNC:10637	CXCL10	C-X-C motif chemokine ligand 10	3627	P02778	rs11548618	A	G	A	G	0.00286	0.0112473	4	76022794	1.907	0.077032	2.67e-135	0.127958	0.0606043	0.0347408	FALSE	0.0170395	612.822	DECODE	TRUE
4141_79	Eczema || id:L12_ATOPIC	ENSG00000169245	HGNC:10637	CXCL10	C-X-C motif chemokine ligand 10	3627	P02778	rs6532086	A	G	A	G	0.49372	0.476405	4	76016125	0.0689	0.008091	1.65e-17	0.0107351	0.0126472	0.395985	FALSE	0.00204694	72.5119	DECODE	FALSE
CXCL10:P02778:OID20697:v1	Eczema || id:L12_ATOPIC	ENSG00000169245	HGNC:10637	CXCL10	C-X-C motif chemokine ligand 10	3627	P02778	rs11548618	A	G	A	G	0.0068	0.0112473	4	76022794	1.73	0.044	1e-200	0.127958	0.0606043	0.0347408	FALSE	0.04165	1545.83	UKBB	TRUE
SeqId_4141_79	Eosinophilic esophagitis || id:GCST90027899	ENSG00000169245	HGNC:10637	CXCL10	C-X-C motif chemokine ligand 10	3627	P02778	rs151000561	T	C	T	C	0.01	NA	4	76155134	0.4714	0.0793214	2.8e-09	0.219307	0.160951	0.173018	FALSE	0.00487261	35.3084	ARIC	FALSE
4141_79	Eosinophilic esophagitis || id:GCST90027899	ENSG00000169245	HGNC:10637	CXCL10	C-X-C motif chemokine ligand 10	3627	P02778	rs11548618	A	G	A	G	0.00286	NA	4	76022794	1.907	0.077032	2.67e-135	0.571631	0.194168	0.00324004	FALSE	0.0170395	612.822	DECODE	TRUE
4141_79	Eosinophilic esophagitis || id:GCST90027899	ENSG00000169245	HGNC:10637	CXCL10	C-X-C motif chemokine ligand 10	3627	P02778	rs6532086	A	G	A	G	0.49372	NA	4	76016125	0.0689	0.008091	1.65e-17	0.0647957	0.0358558	0.0707441	FALSE	0.00204694	72.5119	DECODE	FALSE
CXCL10:P02778:OID20697:v1	Eosinophilic esophagitis || id:GCST90027899	ENSG00000169245	HGNC:10637	CXCL10	C-X-C motif chemokine ligand 10	3627	P02778	rs11548618	A	G	A	G	0.0068	NA	4	76022794	1.73	0.044	1e-200	0.571631	0.194168	0.00324004	FALSE	0.04165	1545.83	UKBB	TRUE
SeqId_4141_79	Inflammatory bowel disease || id:ebi-a-GCST004131	ENSG00000169245	HGNC:10637	CXCL10	C-X-C motif chemokine ligand 10	3627	P02778	rs151000561	T	C	T	C	0.01	NA	4	76155134	0.4714	0.0793214	2.8e-09	0.0955	0.0757	0.2072	FALSE	0.00487261	35.3084	ARIC	FALSE
4141_79	Inflammatory bowel disease || id:ebi-a-GCST004131	ENSG00000169245	HGNC:10637	CXCL10	C-X-C motif chemokine ligand 10	3627	P02778	rs11548618	A	G	A	G	0.00286	NA	4	76022794	1.907	0.077032	2.67e-135	-0.1594	0.0932	0.0871907	FALSE	0.0170395	612.822	DECODE	TRUE
4141_79	Inflammatory bowel disease || id:ebi-a-GCST004131	ENSG00000169245	HGNC:10637	CXCL10	C-X-C motif chemokine ligand 10	3627	P02778	rs6532086	A	G	A	G	0.49372	NA	4	76016125	0.0689	0.008091	1.65e-17	-0.031	0.0124	0.0125401	FALSE	0.00204694	72.5119	DECODE	FALSE
CXCL10:P02778:OID20697:v1	Inflammatory bowel disease || id:ebi-a-GCST004131	ENSG00000169245	HGNC:10637	CXCL10	C-X-C motif chemokine ligand 10	3627	P02778	rs11548618	A	G	A	G	0.0068	NA	4	76022794	1.73	0.044	1e-200	-0.1594	0.0932	0.0871907	FALSE	0.04165	1545.83	UKBB	TRUE
4141_79	Juvenile idiopathic arthritis || id:GCST90010715	ENSG00000169245	HGNC:10637	CXCL10	C-X-C motif chemokine ligand 10	3627	P02778	rs6532086	A	G	A	G	0.49372	NA	4	76016125	0.0689	0.008091	1.65e-17	0.0158498	0.0293435	0.589092	FALSE	0.00204694	72.5119	DECODE	FALSE
4141_79	multiple sclerosis || id:ieu-b-18	ENSG00000169245	HGNC:10637	CXCL10	C-X-C motif chemokine ligand 10	3627	P02778	rs6532086	A	G	A	G	0.49372	NA	4	76016125	0.0689	0.008091	1.65e-17	0.0447882	0.0165272	0.00672899	FALSE	0.00204694	72.5119	DECODE	FALSE
SeqId_4141_79	Psoriasis || id:GCST90019016	ENSG00000169245	HGNC:10637	CXCL10	C-X-C motif chemokine ligand 10	3627	P02778	rs151000561	T	C	T	C	0.01	NA	4	76155134	0.4714	0.0793214	2.8e-09	-0.0161	0.102	0.8743	FALSE	0.00487261	35.3084	ARIC	FALSE
4141_79	Psoriasis || id:GCST90019016	ENSG00000169245	HGNC:10637	CXCL10	C-X-C motif chemokine ligand 10	3627	P02778	rs6532086	A	G	A	G	0.49372	NA	4	76016125	0.0689	0.008091	1.65e-17	-0.0233	0.0162	0.1504	FALSE	0.00204694	72.5119	DECODE	FALSE
4141_79	Rheumatoid arthritis || id:ebi-a-GCST002318	ENSG00000169245	HGNC:10637	CXCL10	C-X-C motif chemokine ligand 10	3627	P02778	rs11548618	A	G	A	G	0.00286	NA	4	76022794	1.907	0.077032	2.67e-135	-0.314711	0.290486	0.28	FALSE	0.0170395	612.822	DECODE	TRUE
4141_79	Rheumatoid arthritis || id:ebi-a-GCST002318	ENSG00000169245	HGNC:10637	CXCL10	C-X-C motif chemokine ligand 10	3627	P02778	rs6532086	A	G	A	G	0.49372	NA	4	76016125	0.0689	0.008091	1.65e-17	0	0.015081	0.79	FALSE	0.00204694	72.5119	DECODE	FALSE
CXCL10:P02778:OID20697:v1	Rheumatoid arthritis || id:ebi-a-GCST002318	ENSG00000169245	HGNC:10637	CXCL10	C-X-C motif chemokine ligand 10	3627	P02778	rs11548618	A	G	A	G	0.0068	NA	4	76022794	1.73	0.044	1e-200	-0.314711	0.290486	0.28	FALSE	0.04165	1545.83	UKBB	TRUE
SeqId_4141_79	Sinusitis || id:J10_CHRONSINUSITIS	ENSG00000169245	HGNC:10637	CXCL10	C-X-C motif chemokine ligand 10	3627	P02778	rs151000561	T	C	T	C	0.01	0.0182706	4	76155134	0.4714	0.0793214	2.8e-09	0.0168613	0.0432407	0.696582	FALSE	0.00487261	35.3084	ARIC	FALSE
4141_79	Sinusitis || id:J10_CHRONSINUSITIS	ENSG00000169245	HGNC:10637	CXCL10	C-X-C motif chemokine ligand 10	3627	P02778	rs11548618	A	G	A	G	0.00286	0.011275	4	76022794	1.907	0.077032	2.67e-135	0.128664	0.0550181	0.0193571	FALSE	0.0170395	612.822	DECODE	TRUE
4141_79	Sinusitis || id:J10_CHRONSINUSITIS	ENSG00000169245	HGNC:10637	CXCL10	C-X-C motif chemokine ligand 10	3627	P02778	rs6532086	A	G	A	G	0.49372	0.476957	4	76016125	0.0689	0.008091	1.65e-17	-0.00311928	0.0114556	0.785397	FALSE	0.00204694	72.5119	DECODE	FALSE
CXCL10:P02778:OID20697:v1	Sinusitis || id:J10_CHRONSINUSITIS	ENSG00000169245	HGNC:10637	CXCL10	C-X-C motif chemokine ligand 10	3627	P02778	rs11548618	A	G	A	G	0.0068	0.011275	4	76022794	1.73	0.044	1e-200	0.128664	0.0550181	0.0193571	FALSE	0.04165	1545.83	UKBB	TRUE
4141_79	Systemic lupus erythematosus || id:ebi-a-GCST003156	ENSG00000169245	HGNC:10637	CXCL10	C-X-C motif chemokine ligand 10	3627	P02778	rs6532086	A	G	A	G	0.49372	NA	4	76016125	0.0689	0.008091	1.65e-17	-0.00995033	0.0569221	0.861232	FALSE	0.00204694	72.5119	DECODE	FALSE
4141_79	Type 1 diabetes || id:ebi-a-GCST010681	ENSG00000169245	HGNC:10637	CXCL10	C-X-C motif chemokine ligand 10	3627	P02778	rs11548618	A	G	A	G	0.00286	0.0077	4	76022794	1.907	0.077032	2.67e-135	0.1698	0.1509	0.2605	FALSE	0.0170395	612.822	DECODE	TRUE
4141_79	Type 1 diabetes || id:ebi-a-GCST010681	ENSG00000169245	HGNC:10637	CXCL10	C-X-C motif chemokine ligand 10	3627	P02778	rs6532086	A	G	A	G	0.49372	0.5068	4	76016125	0.0689	0.008091	1.65e-17	0.0168	0.0236	0.4761	FALSE	0.00204694	72.5119	DECODE	FALSE
CXCL10:P02778:OID20697:v1	Type 1 diabetes || id:ebi-a-GCST010681	ENSG00000169245	HGNC:10637	CXCL10	C-X-C motif chemokine ligand 10	3627	P02778	rs11548618	A	G	A	G	0.0068	0.0077	4	76022794	1.73	0.044	1e-200	0.1698	0.1509	0.2605	FALSE	0.04165	1545.83	UKBB	TRUE
4141_79	Ulcerative colitis || id:ebi-a-GCST004133	ENSG00000169245	HGNC:10637	CXCL10	C-X-C motif chemokine ligand 10	3627	P02778	rs11548618	A	G	A	G	0.00286	NA	4	76022794	1.907	0.077032	2.67e-135	-0.1209	0.1155	0.295	FALSE	0.0170395	612.822	DECODE	TRUE
4141_79	Ulcerative colitis || id:ebi-a-GCST004133	ENSG00000169245	HGNC:10637	CXCL10	C-X-C motif chemokine ligand 10	3627	P02778	rs6532086	A	G	A	G	0.49372	NA	4	76016125	0.0689	0.008091	1.65e-17	-0.0299	0.0159	0.0596802	FALSE	0.00204694	72.5119	DECODE	FALSE
CXCL10:P02778:OID20697:v1	Ulcerative colitis || id:ebi-a-GCST004133	ENSG00000169245	HGNC:10637	CXCL10	C-X-C motif chemokine ligand 10	3627	P02778	rs11548618	A	G	A	G	0.0068	NA	4	76022794	1.73	0.044	1e-200	-0.1209	0.1155	0.295	FALSE	0.04165	1545.83	UKBB	TRUE
SeqId_8394_56	Ankylosing spondylitis || id:M13_ANKYLOSPON	ENSG00000169385	HGNC:10045	RNASE2	ribonuclease A family member 2	6036	P10153	rs2233859	A	C	A	C	0.43	0.488207	14	20891649	0.3043	0.0163973	7.03e-77	-0.037477	0.0269392	0.164175	FALSE	0.0455708	344.301	ARIC	FALSE
8394_56	Ankylosing spondylitis || id:M13_ANKYLOSPON	ENSG00000169385	HGNC:10045	RNASE2	ribonuclease A family member 2	6036	P10153	rs2233859	A	C	A	C	0.46752	0.488207	14	20891649	0.1431	0.007837	1.74e-74	-0.037477	0.0269392	0.164175	FALSE	0.00934646	333.392	DECODE	FALSE
SeqId_8394_56	Ankylosing spondylitis || id:M13_ANKYLOSPON	ENSG00000169385	HGNC:10045	RNASE2	ribonuclease A family member 2	6036	P10153	rs2233859	A	C	A	C	0.43	0.488207	14	21359808	0.323	0.014	9.12e-126	-0.037477	0.0269392	0.164175	FALSE	0.0473556	532.191	FENLAND	FALSE
SeqId_8394_56	Asthma || id:ebi-a-GCST90014325	ENSG00000169385	HGNC:10045	RNASE2	ribonuclease A family member 2	6036	P10153	rs2233859	A	C	A	C	0.43	0.432063	14	20891649	0.3043	0.0163973	7.03e-77	0.01018	0.00663786	0.12512	FALSE	0.0455708	344.301	ARIC	FALSE
8394_56	Asthma || id:ebi-a-GCST90014325	ENSG00000169385	HGNC:10045	RNASE2	ribonuclease A family member 2	6036	P10153	rs2233859	A	C	A	C	0.46752	0.432063	14	20891649	0.1431	0.007837	1.74e-74	0.01018	0.00663786	0.12512	FALSE	0.00934646	333.392	DECODE	FALSE
SeqId_8394_56	Asthma || id:ebi-a-GCST90014325	ENSG00000169385	HGNC:10045	RNASE2	ribonuclease A family member 2	6036	P10153	rs2233859	A	C	A	C	0.43	0.432063	14	21359808	0.323	0.014	9.12e-126	0.01018	0.00663786	0.12512	FALSE	0.0473556	532.191	FENLAND	FALSE
SeqId_8394_56	Asthma || id:GCST006862	ENSG00000169385	HGNC:10045	RNASE2	ribonuclease A family member 2	6036	P10153	rs2233859	A	C	A	C	0.43	NA	14	20891649	0.3043	0.0163973	7.03e-77	0.0131223	0.0140396	0.34996	FALSE	0.0455708	344.301	ARIC	FALSE
8394_56	Asthma || id:GCST006862	ENSG00000169385	HGNC:10045	RNASE2	ribonuclease A family member 2	6036	P10153	rs2233859	A	C	A	C	0.46752	NA	14	20891649	0.1431	0.007837	1.74e-74	0.0131223	0.0140396	0.34996	FALSE	0.00934646	333.392	DECODE	FALSE
SeqId_8394_56	Asthma || id:GCST006862	ENSG00000169385	HGNC:10045	RNASE2	ribonuclease A family member 2	6036	P10153	rs2233859	A	C	A	C	0.43	NA	14	21359808	0.323	0.014	9.12e-126	0.0131223	0.0140396	0.34996	FALSE	0.0473556	532.191	FENLAND	FALSE
SeqId_8394_56	Eczema || id:GCST90244787	ENSG00000169385	HGNC:10045	RNASE2	ribonuclease A family member 2	6036	P10153	rs2233859	A	C	A	C	0.43	0.430348	14	20891649	0.3043	0.0163973	7.03e-77	-0.000718258	0.0075438	0.924089	FALSE	0.0455708	344.301	ARIC	FALSE
8394_56	Eczema || id:GCST90244787	ENSG00000169385	HGNC:10045	RNASE2	ribonuclease A family member 2	6036	P10153	rs2233859	A	C	A	C	0.46752	0.430348	14	20891649	0.1431	0.007837	1.74e-74	-0.000718258	0.0075438	0.924089	FALSE	0.00934646	333.392	DECODE	FALSE
SeqId_8394_56	Eczema || id:GCST90244787	ENSG00000169385	HGNC:10045	RNASE2	ribonuclease A family member 2	6036	P10153	rs2233859	A	C	A	C	0.43	0.430348	14	21359808	0.323	0.014	9.12e-126	-0.000718258	0.0075438	0.924089	FALSE	0.0473556	532.191	FENLAND	FALSE
SeqId_8394_56	Eczema || id:L12_ATOPIC	ENSG00000169385	HGNC:10045	RNASE2	ribonuclease A family member 2	6036	P10153	rs2233859	A	C	A	C	0.43	0.488843	14	20891649	0.3043	0.0163973	7.03e-77	-0.0114261	0.0126584	0.366709	FALSE	0.0455708	344.301	ARIC	FALSE
8394_56	Eczema || id:L12_ATOPIC	ENSG00000169385	HGNC:10045	RNASE2	ribonuclease A family member 2	6036	P10153	rs2233859	A	C	A	C	0.46752	0.488843	14	20891649	0.1431	0.007837	1.74e-74	-0.0114261	0.0126584	0.366709	FALSE	0.00934646	333.392	DECODE	FALSE
SeqId_8394_56	Eczema || id:L12_ATOPIC	ENSG00000169385	HGNC:10045	RNASE2	ribonuclease A family member 2	6036	P10153	rs2233859	A	C	A	C	0.43	0.488843	14	21359808	0.323	0.014	9.12e-126	-0.0114261	0.0126584	0.366709	FALSE	0.0473556	532.191	FENLAND	FALSE
SeqId_8394_56	Eosinophilic esophagitis || id:GCST90027899	ENSG00000169385	HGNC:10045	RNASE2	ribonuclease A family member 2	6036	P10153	rs2233859	A	C	A	C	0.43	NA	14	20891649	0.3043	0.0163973	7.03e-77	-0.0104817	0.0383884	0.78482	FALSE	0.0455708	344.301	ARIC	FALSE
8394_56	Eosinophilic esophagitis || id:GCST90027899	ENSG00000169385	HGNC:10045	RNASE2	ribonuclease A family member 2	6036	P10153	rs2233859	A	C	A	C	0.46752	NA	14	20891649	0.1431	0.007837	1.74e-74	-0.0104817	0.0383884	0.78482	FALSE	0.00934646	333.392	DECODE	FALSE
SeqId_8394_56	Eosinophilic esophagitis || id:GCST90027899	ENSG00000169385	HGNC:10045	RNASE2	ribonuclease A family member 2	6036	P10153	rs2233859	A	C	A	C	0.43	NA	14	21359808	0.323	0.014	9.12e-126	-0.0104817	0.0383884	0.78482	FALSE	0.0473556	532.191	FENLAND	FALSE
SeqId_8394_56	Juvenile idiopathic arthritis || id:GCST90010715	ENSG00000169385	HGNC:10045	RNASE2	ribonuclease A family member 2	6036	P10153	rs2233859	A	C	A	C	0.43	NA	14	20891649	0.3043	0.0163973	7.03e-77	-0.0115854	0.0326451	0.722662	FALSE	0.0455708	344.301	ARIC	FALSE
8394_56	Juvenile idiopathic arthritis || id:GCST90010715	ENSG00000169385	HGNC:10045	RNASE2	ribonuclease A family member 2	6036	P10153	rs2233859	A	C	A	C	0.46752	NA	14	20891649	0.1431	0.007837	1.74e-74	-0.0115854	0.0326451	0.722662	FALSE	0.00934646	333.392	DECODE	FALSE
SeqId_8394_56	Juvenile idiopathic arthritis || id:GCST90010715	ENSG00000169385	HGNC:10045	RNASE2	ribonuclease A family member 2	6036	P10153	rs2233859	A	C	A	C	0.43	NA	14	21359808	0.323	0.014	9.12e-126	-0.0115854	0.0326451	0.722662	FALSE	0.0473556	532.191	FENLAND	FALSE
SeqId_8394_56	multiple sclerosis || id:ieu-b-18	ENSG00000169385	HGNC:10045	RNASE2	ribonuclease A family member 2	6036	P10153	rs2233859	A	C	A	C	0.43	NA	14	20891649	0.3043	0.0163973	7.03e-77	0.0247902	0.0250419	0.3222	FALSE	0.0455708	344.301	ARIC	FALSE
8394_56	multiple sclerosis || id:ieu-b-18	ENSG00000169385	HGNC:10045	RNASE2	ribonuclease A family member 2	6036	P10153	rs2233859	A	C	A	C	0.46752	NA	14	20891649	0.1431	0.007837	1.74e-74	0.0247902	0.0250419	0.3222	FALSE	0.00934646	333.392	DECODE	FALSE
SeqId_8394_56	multiple sclerosis || id:ieu-b-18	ENSG00000169385	HGNC:10045	RNASE2	ribonuclease A family member 2	6036	P10153	rs2233859	A	C	A	C	0.43	NA	14	21359808	0.323	0.014	9.12e-126	0.0247902	0.0250419	0.3222	FALSE	0.0473556	532.191	FENLAND	FALSE
SeqId_8394_56	Psoriasis || id:GCST90019016	ENSG00000169385	HGNC:10045	RNASE2	ribonuclease A family member 2	6036	P10153	rs2233859	A	C	A	C	0.43	NA	14	20891649	0.3043	0.0163973	7.03e-77	0.0296	0.0209	0.156	FALSE	0.0455708	344.301	ARIC	FALSE
8394_56	Psoriasis || id:GCST90019016	ENSG00000169385	HGNC:10045	RNASE2	ribonuclease A family member 2	6036	P10153	rs2233859	A	C	A	C	0.46752	NA	14	20891649	0.1431	0.007837	1.74e-74	0.0296	0.0209	0.156	FALSE	0.00934646	333.392	DECODE	FALSE
SeqId_8394_56	Psoriasis || id:GCST90019016	ENSG00000169385	HGNC:10045	RNASE2	ribonuclease A family member 2	6036	P10153	rs2233859	A	C	A	C	0.43	NA	14	21359808	0.323	0.014	9.12e-126	0.0296	0.0209	0.156	FALSE	0.0473556	532.191	FENLAND	FALSE
8394_56	Rheumatoid arthritis || id:ebi-a-GCST002318	ENSG00000169385	HGNC:10045	RNASE2	ribonuclease A family member 2	6036	P10153	rs2233859	A	C	A	C	0.46752	NA	14	20891649	0.1431	0.007837	1.74e-74	-0.0100503	0.0202087	0.64	FALSE	0.00934646	333.392	DECODE	FALSE
SeqId_8394_56	Rheumatoid arthritis || id:ebi-a-GCST002318	ENSG00000169385	HGNC:10045	RNASE2	ribonuclease A family member 2	6036	P10153	rs2233859	A	C	A	C	0.43	NA	14	21359808	0.323	0.014	9.12e-126	-0.0100503	0.0202087	0.64	FALSE	0.0473556	532.191	FENLAND	FALSE
SeqId_8394_56	Sinusitis || id:J10_CHRONSINUSITIS	ENSG00000169385	HGNC:10045	RNASE2	ribonuclease A family member 2	6036	P10153	rs2233859	A	C	A	C	0.43	0.489173	14	20891649	0.3043	0.0163973	7.03e-77	0.0185072	0.0114551	0.106173	FALSE	0.0455708	344.301	ARIC	FALSE
8394_56	Sinusitis || id:J10_CHRONSINUSITIS	ENSG00000169385	HGNC:10045	RNASE2	ribonuclease A family member 2	6036	P10153	rs2233859	A	C	A	C	0.46752	0.489173	14	20891649	0.1431	0.007837	1.74e-74	0.0185072	0.0114551	0.106173	FALSE	0.00934646	333.392	DECODE	FALSE
SeqId_8394_56	Sinusitis || id:J10_CHRONSINUSITIS	ENSG00000169385	HGNC:10045	RNASE2	ribonuclease A family member 2	6036	P10153	rs2233859	A	C	A	C	0.43	0.489173	14	21359808	0.323	0.014	9.12e-126	0.0185072	0.0114551	0.106173	FALSE	0.0473556	532.191	FENLAND	FALSE
8394_56	Systemic lupus erythematosus || id:ebi-a-GCST003156	ENSG00000169385	HGNC:10045	RNASE2	ribonuclease A family member 2	6036	P10153	rs2233859	A	C	A	C	0.46752	NA	14	20891649	0.1431	0.007837	1.74e-74	0.0676586	0.0274375	0.0136663	FALSE	0.00934646	333.392	DECODE	FALSE
SeqId_8394_56	Systemic lupus erythematosus || id:ebi-a-GCST003156	ENSG00000169385	HGNC:10045	RNASE2	ribonuclease A family member 2	6036	P10153	rs2233859	A	C	A	C	0.43	NA	14	21359808	0.323	0.014	9.12e-126	0.0676586	0.0274375	0.0136663	FALSE	0.0473556	532.191	FENLAND	FALSE
8394_56	Type 1 diabetes || id:ebi-a-GCST010681	ENSG00000169385	HGNC:10045	RNASE2	ribonuclease A family member 2	6036	P10153	rs2233859	A	C	A	C	0.46752	0.4228	14	20891649	0.1431	0.007837	1.74e-74	0.0148	0.0251	0.5539	FALSE	0.00934646	333.392	DECODE	FALSE
SeqId_8394_56	Type 1 diabetes || id:ebi-a-GCST010681	ENSG00000169385	HGNC:10045	RNASE2	ribonuclease A family member 2	6036	P10153	rs2233859	A	C	A	C	0.43	0.4228	14	21359808	0.323	0.014	9.12e-126	0.0148	0.0251	0.5539	FALSE	0.0473556	532.191	FENLAND	FALSE
SeqId_15576_158	Ankylosing spondylitis || id:M13_ANKYLOSPON	ENSG00000169397	HGNC:10046	RNASE3	ribonuclease A family member 3	6037	P12724	rs147307766	T	C	T	C	0.05	0.0302924	14	20917832	0.9465	0.0373474	1.07e-141	0.0994306	0.0785296	0.205458	FALSE	0.0817634	642.096	ARIC	FALSE
15576_158	Ankylosing spondylitis || id:M13_ANKYLOSPON	ENSG00000169397	HGNC:10046	RNASE3	ribonuclease A family member 3	6037	P12724	rs117775346	T	G	T	G	0.00153	0.000465284	14	20954047	1.1268	0.10447	4.02e-27	1.09564	0.646838	0.0902963	FALSE	0.00328089	116.328	DECODE	FALSE
15576_158	Ankylosing spondylitis || id:M13_ANKYLOSPON	ENSG00000169397	HGNC:10046	RNASE3	ribonuclease A family member 3	6037	P12724	rs144239789	C	A	C	A	0.12718	0.0692964	14	20915223	0.1731	0.012301	5.61e-45	0.126533	0.0531431	0.0172659	FALSE	0.00557196	198.011	DECODE	FALSE
15576_158	Ankylosing spondylitis || id:M13_ANKYLOSPON	ENSG00000169397	HGNC:10046	RNASE3	ribonuclease A family member 3	6037	P12724	rs147307766	T	C	T	C	0.03506	0.0302924	14	20917832	0.7615	0.022299	1e-200	0.0994306	0.0785296	0.205458	FALSE	0.031945	1166.12	DECODE	FALSE
15576_158	Ankylosing spondylitis || id:M13_ANKYLOSPON	ENSG00000169397	HGNC:10046	RNASE3	ribonuclease A family member 3	6037	P12724	rs151169198	T	C	T	C	0.01062	0.00210961	14	20891900	-1.1008	0.041056	2.35e-158	-0.0700833	0.307949	0.819972	FALSE	0.0199361	718.851	DECODE	TRUE
15576_158	Ankylosing spondylitis || id:M13_ANKYLOSPON	ENSG00000169397	HGNC:10046	RNASE3	ribonuclease A family member 3	6037	P12724	rs1763559	G	A	G	A	0.26189	0.751862	14	20881449	-0.2859	0.00936	1e-200	-0.0459857	0.0311641	0.140052	FALSE	0.025722	932.936	DECODE	FALSE
15576_158	Ankylosing spondylitis || id:M13_ANKYLOSPON	ENSG00000169397	HGNC:10046	RNASE3	ribonuclease A family member 3	6037	P12724	rs181499725	G	T	G	T	0.01038	0.00412126	14	20888627	0.4801	0.04332	1.53e-28	0.10322	0.212941	0.627865	FALSE	0.00346339	122.818	DECODE	FALSE
15576_158	Ankylosing spondylitis || id:M13_ANKYLOSPON	ENSG00000169397	HGNC:10046	RNASE3	ribonuclease A family member 3	6037	P12724	rs1958397	T	C	T	C	0.27989	0.272887	14	20964472	-0.1664	0.009312	2.04e-71	0.00763814	0.0301317	0.799888	FALSE	0.00895413	319.298	DECODE	FALSE
15576_158	Ankylosing spondylitis || id:M13_ANKYLOSPON	ENSG00000169397	HGNC:10046	RNASE3	ribonuclease A family member 3	6037	P12724	rs2073342	G	C	G	C	0.27272	0.20157	14	20892057	-0.1329	0.009269	1.26e-46	0.0468687	0.0334523	0.161196	TRUE	0.00578393	205.57	DECODE	TRUE
15576_158	Ankylosing spondylitis || id:M13_ANKYLOSPON	ENSG00000169397	HGNC:10046	RNASE3	ribonuclease A family member 3	6037	P12724	rs2771359	C	G	C	G	0.26661	0.193493	14	20954690	-0.1208	0.009314	1.8e-38	0.0312953	0.0340676	0.358292	TRUE	0.00473718	168.204	DECODE	FALSE
15576_158	Ankylosing spondylitis || id:M13_ANKYLOSPON	ENSG00000169397	HGNC:10046	RNASE3	ribonuclease A family member 3	6037	P12724	rs764232103	C	T	C	T	0.00274	0.000395839	14	20874552	-1.8404	0.078787	1.11e-120	-0.4425	0.731554	0.54526	FALSE	0.0152061	545.621	DECODE	FALSE
SeqId_15576_158	Ankylosing spondylitis || id:M13_ANKYLOSPON	ENSG00000169397	HGNC:10046	RNASE3	ribonuclease A family member 3	6037	P12724	rs10144126	A	G	A	G	0.17	0.143814	14	21348256	0.129	0.019	4.7e-12	0.0382192	0.0383337	0.318758	FALSE	0.00428645	46.0883	FENLAND	FALSE
SeqId_15576_158	Ankylosing spondylitis || id:M13_ANKYLOSPON	ENSG00000169397	HGNC:10046	RNASE3	ribonuclease A family member 3	6037	P12724	rs147307766	T	C	T	C	0.05	0.0302924	14	21385991	0.766	0.03	4.24e-140	0.0994306	0.0785296	0.205458	FALSE	0.0573903	651.829	FENLAND	FALSE
SeqId_15576_158	Ankylosing spondylitis || id:M13_ANKYLOSPON	ENSG00000169397	HGNC:10046	RNASE3	ribonuclease A family member 3	6037	P12724	rs2771358	T	C	T	C	0.75	0.789394	14	21422666	0.128	0.016	3.2e-16	-0.0229607	0.0329868	0.486393	FALSE	0.00594133	63.988	FENLAND	FALSE
RNASE3:P12724:OID20203:v1	Ankylosing spondylitis || id:M13_ANKYLOSPON	ENSG00000169397	HGNC:10046	RNASE3	ribonuclease A family member 3	6037	P12724	rs147307766	T	C	T	C	0.0537	0.0302924	14	20917832	0.569	0.017	1e-200	0.0994306	0.0785296	0.205458	FALSE	0.0305326	1120.22	UKBB	FALSE
SeqId_15576_158	Asthma || id:ebi-a-GCST90014325	ENSG00000169397	HGNC:10046	RNASE3	ribonuclease A family member 3	6037	P12724	rs147307766	T	C	T	C	0.05	0.0529739	14	20917832	0.9465	0.0373474	1.07e-141	0.00434312	0.0146774	0.767303	FALSE	0.0817634	642.096	ARIC	FALSE
15576_158	Asthma || id:ebi-a-GCST90014325	ENSG00000169397	HGNC:10046	RNASE3	ribonuclease A family member 3	6037	P12724	rs117775346	T	G	T	G	0.00153	0.0057431	14	20954047	1.1268	0.10447	4.02e-27	-0.122741	0.0435408	0.00481748	FALSE	0.00328089	116.328	DECODE	FALSE
15576_158	Asthma || id:ebi-a-GCST90014325	ENSG00000169397	HGNC:10046	RNASE3	ribonuclease A family member 3	6037	P12724	rs144239789	C	A	C	A	0.12718	0.0423782	14	20915223	0.1731	0.012301	5.61e-45	0.0031709	0.0189126	0.86685	FALSE	0.00557196	198.011	DECODE	FALSE
15576_158	Asthma || id:ebi-a-GCST90014325	ENSG00000169397	HGNC:10046	RNASE3	ribonuclease A family member 3	6037	P12724	rs147307766	T	C	T	C	0.03506	0.0529739	14	20917832	0.7615	0.022299	1e-200	0.00434312	0.0146774	0.767303	FALSE	0.031945	1166.12	DECODE	FALSE
15576_158	Asthma || id:ebi-a-GCST90014325	ENSG00000169397	HGNC:10046	RNASE3	ribonuclease A family member 3	6037	P12724	rs151169198	T	C	T	C	0.01062	0.00781422	14	20891900	-1.1008	0.041056	2.35e-158	-0.0477382	0.0370778	0.197916	FALSE	0.0199361	718.851	DECODE	TRUE
15576_158	Asthma || id:ebi-a-GCST90014325	ENSG00000169397	HGNC:10046	RNASE3	ribonuclease A family member 3	6037	P12724	rs1763559	G	A	G	A	0.26189	0.743221	14	20881449	-0.2859	0.00936	1e-200	0.00579026	0.00750056	0.440128	FALSE	0.025722	932.936	DECODE	FALSE
15576_158	Asthma || id:ebi-a-GCST90014325	ENSG00000169397	HGNC:10046	RNASE3	ribonuclease A family member 3	6037	P12724	rs181499725	G	T	G	T	0.01038	0.0150997	14	20888627	0.4801	0.04332	1.53e-28	0.0429293	0.0273409	0.11638	FALSE	0.00346339	122.818	DECODE	FALSE
15576_158	Asthma || id:ebi-a-GCST90014325	ENSG00000169397	HGNC:10046	RNASE3	ribonuclease A family member 3	6037	P12724	rs1958397	T	C	T	C	0.27989	0.301082	14	20964472	-0.1664	0.009312	2.04e-71	-0.0154005	0.00713125	0.0308056	FALSE	0.00895413	319.298	DECODE	FALSE
15576_158	Asthma || id:ebi-a-GCST90014325	ENSG00000169397	HGNC:10046	RNASE3	ribonuclease A family member 3	6037	P12724	rs2073342	G	C	G	C	0.27272	0.27263	14	20892057	-0.1329	0.009269	1.26e-46	0.00470586	0.00732468	0.520571	TRUE	0.00578393	205.57	DECODE	TRUE
15576_158	Asthma || id:ebi-a-GCST90014325	ENSG00000169397	HGNC:10046	RNASE3	ribonuclease A family member 3	6037	P12724	rs2771359	C	G	C	G	0.26661	0.255662	14	20954690	-0.1208	0.009314	1.8e-38	0.00532815	0.00749496	0.477148	TRUE	0.00473718	168.204	DECODE	FALSE
15576_158	Asthma || id:ebi-a-GCST90014325	ENSG00000169397	HGNC:10046	RNASE3	ribonuclease A family member 3	6037	P12724	rs764232103	C	T	C	T	0.00274	0.000287318	14	20874552	-1.8404	0.078787	1.11e-120	0.322059	0.254465	0.205644	FALSE	0.0152061	545.621	DECODE	FALSE
SeqId_15576_158	Asthma || id:ebi-a-GCST90014325	ENSG00000169397	HGNC:10046	RNASE3	ribonuclease A family member 3	6037	P12724	rs10144126	A	G	A	G	0.17	0.164212	14	21348256	0.129	0.019	4.7e-12	0.00113185	0.00883021	0.898007	FALSE	0.00428645	46.0883	FENLAND	FALSE
SeqId_15576_158	Asthma || id:ebi-a-GCST90014325	ENSG00000169397	HGNC:10046	RNASE3	ribonuclease A family member 3	6037	P12724	rs147307766	T	C	T	C	0.05	0.0529739	14	21385991	0.766	0.03	4.24e-140	0.00434312	0.0146774	0.767303	FALSE	0.0573903	651.829	FENLAND	FALSE
SeqId_15576_158	Asthma || id:ebi-a-GCST90014325	ENSG00000169397	HGNC:10046	RNASE3	ribonuclease A family member 3	6037	P12724	rs2771358	T	C	T	C	0.75	0.745405	14	21422666	0.128	0.016	3.2e-16	-0.00623767	0.00748092	0.404388	FALSE	0.00594133	63.988	FENLAND	FALSE
RNASE3:P12724:OID20203:v1	Asthma || id:ebi-a-GCST90014325	ENSG00000169397	HGNC:10046	RNASE3	ribonuclease A family member 3	6037	P12724	rs147307766	T	C	T	C	0.0537	0.0529739	14	20917832	0.569	0.017	1e-200	0.00434312	0.0146774	0.767303	FALSE	0.0305326	1120.22	UKBB	FALSE
SeqId_15576_158	Asthma || id:GCST006862	ENSG00000169397	HGNC:10046	RNASE3	ribonuclease A family member 3	6037	P12724	rs147307766	T	C	T	C	0.05	NA	14	20917832	0.9465	0.0373474	1.07e-141	0.0538323	0.0341209	0.114637	FALSE	0.0817634	642.096	ARIC	FALSE
15576_158	Asthma || id:GCST006862	ENSG00000169397	HGNC:10046	RNASE3	ribonuclease A family member 3	6037	P12724	rs147307766	T	C	T	C	0.03506	NA	14	20917832	0.7615	0.022299	1e-200	0.0538323	0.0341209	0.114637	FALSE	0.031945	1166.12	DECODE	FALSE
15576_158	Asthma || id:GCST006862	ENSG00000169397	HGNC:10046	RNASE3	ribonuclease A family member 3	6037	P12724	rs1763559	G	A	G	A	0.26189	NA	14	20881449	-0.2859	0.00936	1e-200	0.0277074	0.0186311	0.136972	FALSE	0.025722	932.936	DECODE	FALSE
15576_158	Asthma || id:GCST006862	ENSG00000169397	HGNC:10046	RNASE3	ribonuclease A family member 3	6037	P12724	rs1958397	T	C	T	C	0.27989	NA	14	20964472	-0.1664	0.009312	2.04e-71	0.00146275	0.013667	0.914767	FALSE	0.00895413	319.298	DECODE	FALSE
15576_158	Asthma || id:GCST006862	ENSG00000169397	HGNC:10046	RNASE3	ribonuclease A family member 3	6037	P12724	rs2073342	G	C	G	C	0.27272	NA	14	20892057	-0.1329	0.009269	1.26e-46	-0.00477155	0.0208299	0.818813	TRUE	0.00578393	205.57	DECODE	TRUE
15576_158	Asthma || id:GCST006862	ENSG00000169397	HGNC:10046	RNASE3	ribonuclease A family member 3	6037	P12724	rs2771359	C	G	C	G	0.26661	NA	14	20954690	-0.1208	0.009314	1.8e-38	-0.00606871	0.0153881	0.693303	TRUE	0.00473718	168.204	DECODE	FALSE
SeqId_15576_158	Asthma || id:GCST006862	ENSG00000169397	HGNC:10046	RNASE3	ribonuclease A family member 3	6037	P12724	rs10144126	A	G	A	G	0.17	NA	14	21348256	0.129	0.019	4.7e-12	-0.0253294	0.0177788	0.154246	FALSE	0.00428645	46.0883	FENLAND	FALSE
SeqId_15576_158	Asthma || id:GCST006862	ENSG00000169397	HGNC:10046	RNASE3	ribonuclease A family member 3	6037	P12724	rs147307766	T	C	T	C	0.05	NA	14	21385991	0.766	0.03	4.24e-140	0.0538323	0.0341209	0.114637	FALSE	0.0573903	651.829	FENLAND	FALSE
SeqId_15576_158	Asthma || id:GCST006862	ENSG00000169397	HGNC:10046	RNASE3	ribonuclease A family member 3	6037	P12724	rs2771358	T	C	T	C	0.75	NA	14	21422666	0.128	0.016	3.2e-16	0.00606871	0.0153881	0.693303	FALSE	0.00594133	63.988	FENLAND	FALSE
RNASE3:P12724:OID20203:v1	Asthma || id:GCST006862	ENSG00000169397	HGNC:10046	RNASE3	ribonuclease A family member 3	6037	P12724	rs147307766	T	C	T	C	0.0537	NA	14	20917832	0.569	0.017	1e-200	0.0538323	0.0341209	0.114637	FALSE	0.0305326	1120.22	UKBB	FALSE
SeqId_15576_158	Crohn's disease || id:ebi-a-GCST004132	ENSG00000169397	HGNC:10046	RNASE3	ribonuclease A family member 3	6037	P12724	rs147307766	T	C	T	C	0.05	NA	14	20917832	0.9465	0.0373474	1.07e-141	-0.0597	0.038	0.1163	FALSE	0.0817634	642.096	ARIC	FALSE
15576_158	Crohn's disease || id:ebi-a-GCST004132	ENSG00000169397	HGNC:10046	RNASE3	ribonuclease A family member 3	6037	P12724	rs147307766	T	C	T	C	0.03506	NA	14	20917832	0.7615	0.022299	1e-200	-0.0597	0.038	0.1163	FALSE	0.031945	1166.12	DECODE	FALSE
15576_158	Crohn's disease || id:ebi-a-GCST004132	ENSG00000169397	HGNC:10046	RNASE3	ribonuclease A family member 3	6037	P12724	rs1763559	G	A	G	A	0.26189	NA	14	20881449	-0.2859	0.00936	1e-200	-0.0043	0.0197	0.8259	FALSE	0.025722	932.936	DECODE	FALSE
15576_158	Crohn's disease || id:ebi-a-GCST004132	ENSG00000169397	HGNC:10046	RNASE3	ribonuclease A family member 3	6037	P12724	rs181499725	G	T	G	T	0.01038	NA	14	20888627	0.4801	0.04332	1.53e-28	0.0401	0.0852	0.6384	FALSE	0.00346339	122.818	DECODE	FALSE
15576_158	Crohn's disease || id:ebi-a-GCST004132	ENSG00000169397	HGNC:10046	RNASE3	ribonuclease A family member 3	6037	P12724	rs1958397	T	C	T	C	0.27989	NA	14	20964472	-0.1664	0.009312	2.04e-71	-0.0082	0.0174	0.6349	FALSE	0.00895413	319.298	DECODE	FALSE
15576_158	Crohn's disease || id:ebi-a-GCST004132	ENSG00000169397	HGNC:10046	RNASE3	ribonuclease A family member 3	6037	P12724	rs2073342	G	C	G	C	0.27272	NA	14	20892057	-0.1329	0.009269	1.26e-46	0.0148	0.0182	0.416	TRUE	0.00578393	205.57	DECODE	TRUE
15576_158	Crohn's disease || id:ebi-a-GCST004132	ENSG00000169397	HGNC:10046	RNASE3	ribonuclease A family member 3	6037	P12724	rs2771359	C	G	C	G	0.26661	NA	14	20954690	-0.1208	0.009314	1.8e-38	0.0113	0.0189	0.5514	TRUE	0.00473718	168.204	DECODE	FALSE
SeqId_15576_158	Crohn's disease || id:ebi-a-GCST004132	ENSG00000169397	HGNC:10046	RNASE3	ribonuclease A family member 3	6037	P12724	rs10144126	A	G	A	G	0.17	NA	14	21348256	0.129	0.019	4.7e-12	0.0352	0.0227	0.121	FALSE	0.00428645	46.0883	FENLAND	FALSE
SeqId_15576_158	Crohn's disease || id:ebi-a-GCST004132	ENSG00000169397	HGNC:10046	RNASE3	ribonuclease A family member 3	6037	P12724	rs147307766	T	C	T	C	0.05	NA	14	21385991	0.766	0.03	4.24e-140	-0.0597	0.038	0.1163	FALSE	0.0573903	651.829	FENLAND	FALSE
SeqId_15576_158	Crohn's disease || id:ebi-a-GCST004132	ENSG00000169397	HGNC:10046	RNASE3	ribonuclease A family member 3	6037	P12724	rs2771358	T	C	T	C	0.75	NA	14	21422666	0.128	0.016	3.2e-16	-0.0099	0.0189	0.6022	FALSE	0.00594133	63.988	FENLAND	FALSE
RNASE3:P12724:OID20203:v1	Crohn's disease || id:ebi-a-GCST004132	ENSG00000169397	HGNC:10046	RNASE3	ribonuclease A family member 3	6037	P12724	rs147307766	T	C	T	C	0.0537	NA	14	20917832	0.569	0.017	1e-200	-0.0597	0.038	0.1163	FALSE	0.0305326	1120.22	UKBB	FALSE
SeqId_15576_158	Eczema || id:GCST90244787	ENSG00000169397	HGNC:10046	RNASE3	ribonuclease A family member 3	6037	P12724	rs147307766	T	C	T	C	0.05	0.047534	14	20917832	0.9465	0.0373474	1.07e-141	-0.00197996	0.0162076	0.902755	FALSE	0.0817634	642.096	ARIC	FALSE
15576_158	Eczema || id:GCST90244787	ENSG00000169397	HGNC:10046	RNASE3	ribonuclease A family member 3	6037	P12724	rs144239789	C	A	C	A	0.12718	0.072435	14	20915223	0.1731	0.012301	5.61e-45	0.0125656	0.0170628	0.461467	FALSE	0.00557196	198.011	DECODE	FALSE
15576_158	Eczema || id:GCST90244787	ENSG00000169397	HGNC:10046	RNASE3	ribonuclease A family member 3	6037	P12724	rs147307766	T	C	T	C	0.03506	0.047534	14	20917832	0.7615	0.022299	1e-200	-0.00197996	0.0162076	0.902755	FALSE	0.031945	1166.12	DECODE	FALSE
15576_158	Eczema || id:GCST90244787	ENSG00000169397	HGNC:10046	RNASE3	ribonuclease A family member 3	6037	P12724	rs151169198	T	C	T	C	0.01062	0.010746	14	20891900	-1.1008	0.041056	2.35e-158	0.00445705	0.0683747	0.948005	FALSE	0.0199361	718.851	DECODE	TRUE
15576_158	Eczema || id:GCST90244787	ENSG00000169397	HGNC:10046	RNASE3	ribonuclease A family member 3	6037	P12724	rs1763559	G	A	G	A	0.26189	0.75031	14	20881449	-0.2859	0.00936	1e-200	-0.00967061	0.00874573	0.268826	FALSE	0.025722	932.936	DECODE	FALSE
15576_158	Eczema || id:GCST90244787	ENSG00000169397	HGNC:10046	RNASE3	ribonuclease A family member 3	6037	P12724	rs181499725	G	T	G	T	0.01038	0.01439	14	20888627	0.4801	0.04332	1.53e-28	0.019226	0.042488	0.650927	FALSE	0.00346339	122.818	DECODE	FALSE
15576_158	Eczema || id:GCST90244787	ENSG00000169397	HGNC:10046	RNASE3	ribonuclease A family member 3	6037	P12724	rs1958397	T	C	T	C	0.27989	0.302661	14	20964472	-0.1664	0.009312	2.04e-71	-0.00127782	0.00708318	0.85687	FALSE	0.00895413	319.298	DECODE	FALSE
15576_158	Eczema || id:GCST90244787	ENSG00000169397	HGNC:10046	RNASE3	ribonuclease A family member 3	6037	P12724	rs2073342	G	C	G	C	0.27272	0.243903	14	20892057	-0.1329	0.009269	1.26e-46	-0.00143297	0.00871258	0.869343	TRUE	0.00578393	205.57	DECODE	TRUE
15576_158	Eczema || id:GCST90244787	ENSG00000169397	HGNC:10046	RNASE3	ribonuclease A family member 3	6037	P12724	rs2771359	C	G	C	G	0.26661	0.226238	14	20954690	-0.1208	0.009314	1.8e-38	0.016477	0.017974	0.359283	TRUE	0.00473718	168.204	DECODE	FALSE
SeqId_15576_158	Eczema || id:GCST90244787	ENSG00000169397	HGNC:10046	RNASE3	ribonuclease A family member 3	6037	P12724	rs10144126	A	G	A	G	0.17	0.159423	14	21348256	0.129	0.019	4.7e-12	0.020081	0.00902973	0.0261758	FALSE	0.00428645	46.0883	FENLAND	FALSE
SeqId_15576_158	Eczema || id:GCST90244787	ENSG00000169397	HGNC:10046	RNASE3	ribonuclease A family member 3	6037	P12724	rs147307766	T	C	T	C	0.05	0.047534	14	21385991	0.766	0.03	4.24e-140	-0.00197996	0.0162076	0.902755	FALSE	0.0573903	651.829	FENLAND	FALSE
SeqId_15576_158	Eczema || id:GCST90244787	ENSG00000169397	HGNC:10046	RNASE3	ribonuclease A family member 3	6037	P12724	rs2771358	T	C	T	C	0.75	0.755002	14	21422666	0.128	0.016	3.2e-16	-0.00827566	0.00758544	0.275309	FALSE	0.00594133	63.988	FENLAND	FALSE
RNASE3:P12724:OID20203:v1	Eczema || id:GCST90244787	ENSG00000169397	HGNC:10046	RNASE3	ribonuclease A family member 3	6037	P12724	rs147307766	T	C	T	C	0.0537	0.047534	14	20917832	0.569	0.017	1e-200	-0.00197996	0.0162076	0.902755	FALSE	0.0305326	1120.22	UKBB	FALSE
SeqId_15576_158	Eczema || id:L12_ATOPIC	ENSG00000169397	HGNC:10046	RNASE3	ribonuclease A family member 3	6037	P12724	rs147307766	T	C	T	C	0.05	0.0302554	14	20917832	0.9465	0.0373474	1.07e-141	-0.00272443	0.0368247	0.941023	FALSE	0.0817634	642.096	ARIC	FALSE
15576_158	Eczema || id:L12_ATOPIC	ENSG00000169397	HGNC:10046	RNASE3	ribonuclease A family member 3	6037	P12724	rs117775346	T	G	T	G	0.00153	0.00047228	14	20954047	1.1268	0.10447	4.02e-27	0.622789	0.300523	0.0382323	FALSE	0.00328089	116.328	DECODE	FALSE
15576_158	Eczema || id:L12_ATOPIC	ENSG00000169397	HGNC:10046	RNASE3	ribonuclease A family member 3	6037	P12724	rs144239789	C	A	C	A	0.12718	0.0693503	14	20915223	0.1731	0.012301	5.61e-45	0.00856351	0.0248195	0.730071	FALSE	0.00557196	198.011	DECODE	FALSE
15576_158	Eczema || id:L12_ATOPIC	ENSG00000169397	HGNC:10046	RNASE3	ribonuclease A family member 3	6037	P12724	rs147307766	T	C	T	C	0.03506	0.0302554	14	20917832	0.7615	0.022299	1e-200	-0.00272443	0.0368247	0.941023	FALSE	0.031945	1166.12	DECODE	FALSE
15576_158	Eczema || id:L12_ATOPIC	ENSG00000169397	HGNC:10046	RNASE3	ribonuclease A family member 3	6037	P12724	rs151169198	T	C	T	C	0.01062	0.00208773	14	20891900	-1.1008	0.041056	2.35e-158	-0.175727	0.149808	0.240789	FALSE	0.0199361	718.851	DECODE	TRUE
15576_158	Eczema || id:L12_ATOPIC	ENSG00000169397	HGNC:10046	RNASE3	ribonuclease A family member 3	6037	P12724	rs1763559	G	A	G	A	0.26189	0.751931	14	20881449	-0.2859	0.00936	1e-200	-0.00427711	0.0146305	0.770025	FALSE	0.025722	932.936	DECODE	FALSE
15576_158	Eczema || id:L12_ATOPIC	ENSG00000169397	HGNC:10046	RNASE3	ribonuclease A family member 3	6037	P12724	rs181499725	G	T	G	T	0.01038	0.00402071	14	20888627	0.4801	0.04332	1.53e-28	-0.0439177	0.10285	0.669376	FALSE	0.00346339	122.818	DECODE	FALSE
15576_158	Eczema || id:L12_ATOPIC	ENSG00000169397	HGNC:10046	RNASE3	ribonuclease A family member 3	6037	P12724	rs1958397	T	C	T	C	0.27989	0.272141	14	20964472	-0.1664	0.009312	2.04e-71	0.00979786	0.0142168	0.490713	FALSE	0.00895413	319.298	DECODE	FALSE
15576_158	Eczema || id:L12_ATOPIC	ENSG00000169397	HGNC:10046	RNASE3	ribonuclease A family member 3	6037	P12724	rs2073342	G	C	G	C	0.27272	0.201725	14	20892057	-0.1329	0.009269	1.26e-46	-0.00614397	0.0156828	0.695232	TRUE	0.00578393	205.57	DECODE	TRUE
15576_158	Eczema || id:L12_ATOPIC	ENSG00000169397	HGNC:10046	RNASE3	ribonuclease A family member 3	6037	P12724	rs2771359	C	G	C	G	0.26661	0.193259	14	20954690	-0.1208	0.009314	1.8e-38	0.010007	0.0159659	0.530806	TRUE	0.00473718	168.204	DECODE	FALSE
15576_158	Eczema || id:L12_ATOPIC	ENSG00000169397	HGNC:10046	RNASE3	ribonuclease A family member 3	6037	P12724	rs764232103	C	T	C	T	0.00274	0.000400803	14	20874552	-1.8404	0.078787	1.11e-120	-0.147891	0.326154	0.650233	FALSE	0.0152061	545.621	DECODE	FALSE
SeqId_15576_158	Eczema || id:L12_ATOPIC	ENSG00000169397	HGNC:10046	RNASE3	ribonuclease A family member 3	6037	P12724	rs10144126	A	G	A	G	0.17	0.143235	14	21348256	0.129	0.019	4.7e-12	-0.0101472	0.0180158	0.573272	FALSE	0.00428645	46.0883	FENLAND	FALSE
SeqId_15576_158	Eczema || id:L12_ATOPIC	ENSG00000169397	HGNC:10046	RNASE3	ribonuclease A family member 3	6037	P12724	rs147307766	T	C	T	C	0.05	0.0302554	14	21385991	0.766	0.03	4.24e-140	-0.00272443	0.0368247	0.941023	FALSE	0.0573903	651.829	FENLAND	FALSE
SeqId_15576_158	Eczema || id:L12_ATOPIC	ENSG00000169397	HGNC:10046	RNASE3	ribonuclease A family member 3	6037	P12724	rs2771358	T	C	T	C	0.75	0.789562	14	21422666	0.128	0.016	3.2e-16	-0.00981536	0.015448	0.525182	FALSE	0.00594133	63.988	FENLAND	FALSE
RNASE3:P12724:OID20203:v1	Eczema || id:L12_ATOPIC	ENSG00000169397	HGNC:10046	RNASE3	ribonuclease A family member 3	6037	P12724	rs147307766	T	C	T	C	0.0537	0.0302554	14	20917832	0.569	0.017	1e-200	-0.00272443	0.0368247	0.941023	FALSE	0.0305326	1120.22	UKBB	FALSE
SeqId_15576_158	Eosinophilic esophagitis || id:GCST90027899	ENSG00000169397	HGNC:10046	RNASE3	ribonuclease A family member 3	6037	P12724	rs147307766	T	C	T	C	0.05	NA	14	20917832	0.9465	0.0373474	1.07e-141	-0.000783307	0.0870931	0.992824	FALSE	0.0817634	642.096	ARIC	FALSE
15576_158	Eosinophilic esophagitis || id:GCST90027899	ENSG00000169397	HGNC:10046	RNASE3	ribonuclease A family member 3	6037	P12724	rs117775346	T	G	T	G	0.00153	NA	14	20954047	1.1268	0.10447	4.02e-27	0.0826504	0.283953	0.770998	FALSE	0.00328089	116.328	DECODE	FALSE
15576_158	Eosinophilic esophagitis || id:GCST90027899	ENSG00000169397	HGNC:10046	RNASE3	ribonuclease A family member 3	6037	P12724	rs144239789	C	A	C	A	0.12718	NA	14	20915223	0.1731	0.012301	5.61e-45	-0.0808739	0.067255	0.229171	FALSE	0.00557196	198.011	DECODE	FALSE
15576_158	Eosinophilic esophagitis || id:GCST90027899	ENSG00000169397	HGNC:10046	RNASE3	ribonuclease A family member 3	6037	P12724	rs147307766	T	C	T	C	0.03506	NA	14	20917832	0.7615	0.022299	1e-200	-0.000783307	0.0870931	0.992824	FALSE	0.031945	1166.12	DECODE	FALSE
15576_158	Eosinophilic esophagitis || id:GCST90027899	ENSG00000169397	HGNC:10046	RNASE3	ribonuclease A family member 3	6037	P12724	rs151169198	T	C	T	C	0.01062	NA	14	20891900	-1.1008	0.041056	2.35e-158	0.507758	0.207684	0.0144911	FALSE	0.0199361	718.851	DECODE	TRUE
15576_158	Eosinophilic esophagitis || id:GCST90027899	ENSG00000169397	HGNC:10046	RNASE3	ribonuclease A family member 3	6037	P12724	rs1763559	G	A	G	A	0.26189	NA	14	20881449	-0.2859	0.00936	1e-200	0.00826971	0.0427044	0.84645	FALSE	0.025722	932.936	DECODE	FALSE
15576_158	Eosinophilic esophagitis || id:GCST90027899	ENSG00000169397	HGNC:10046	RNASE3	ribonuclease A family member 3	6037	P12724	rs181499725	G	T	G	T	0.01038	NA	14	20888627	0.4801	0.04332	1.53e-28	0.0123415	0.174554	0.943634	FALSE	0.00346339	122.818	DECODE	FALSE
15576_158	Eosinophilic esophagitis || id:GCST90027899	ENSG00000169397	HGNC:10046	RNASE3	ribonuclease A family member 3	6037	P12724	rs1958397	T	C	T	C	0.27989	NA	14	20964472	-0.1664	0.009312	2.04e-71	0.00869509	0.038909	0.823168	FALSE	0.00895413	319.298	DECODE	FALSE
15576_158	Eosinophilic esophagitis || id:GCST90027899	ENSG00000169397	HGNC:10046	RNASE3	ribonuclease A family member 3	6037	P12724	rs2073342	G	C	G	C	0.27272	NA	14	20892057	-0.1329	0.009269	1.26e-46	-0.0322794	0.0421333	0.443601	TRUE	0.00578393	205.57	DECODE	TRUE
15576_158	Eosinophilic esophagitis || id:GCST90027899	ENSG00000169397	HGNC:10046	RNASE3	ribonuclease A family member 3	6037	P12724	rs2771359	C	G	C	G	0.26661	NA	14	20954690	-0.1208	0.009314	1.8e-38	-0.00874513	0.0426229	0.837436	TRUE	0.00473718	168.204	DECODE	FALSE
SeqId_15576_158	Eosinophilic esophagitis || id:GCST90027899	ENSG00000169397	HGNC:10046	RNASE3	ribonuclease A family member 3	6037	P12724	rs10144126	A	G	A	G	0.17	NA	14	21348256	0.129	0.019	4.7e-12	-0.0458911	0.0498764	0.357523	FALSE	0.00428645	46.0883	FENLAND	FALSE
SeqId_15576_158	Eosinophilic esophagitis || id:GCST90027899	ENSG00000169397	HGNC:10046	RNASE3	ribonuclease A family member 3	6037	P12724	rs147307766	T	C	T	C	0.05	NA	14	21385991	0.766	0.03	4.24e-140	-0.000783307	0.0870931	0.992824	FALSE	0.0573903	651.829	FENLAND	FALSE
SeqId_15576_158	Eosinophilic esophagitis || id:GCST90027899	ENSG00000169397	HGNC:10046	RNASE3	ribonuclease A family member 3	6037	P12724	rs2771358	T	C	T	C	0.75	NA	14	21422666	0.128	0.016	3.2e-16	0.0023237	0.04087	0.95466	FALSE	0.00594133	63.988	FENLAND	FALSE
RNASE3:P12724:OID20203:v1	Eosinophilic esophagitis || id:GCST90027899	ENSG00000169397	HGNC:10046	RNASE3	ribonuclease A family member 3	6037	P12724	rs147307766	T	C	T	C	0.0537	NA	14	20917832	0.569	0.017	1e-200	-0.000783307	0.0870931	0.992824	FALSE	0.0305326	1120.22	UKBB	FALSE
SeqId_15576_158	Inflammatory bowel disease || id:ebi-a-GCST004131	ENSG00000169397	HGNC:10046	RNASE3	ribonuclease A family member 3	6037	P12724	rs147307766	T	C	T	C	0.05	NA	14	20917832	0.9465	0.0373474	1.07e-141	-0.0608	0.0295	0.03913	FALSE	0.0817634	642.096	ARIC	FALSE
15576_158	Inflammatory bowel disease || id:ebi-a-GCST004131	ENSG00000169397	HGNC:10046	RNASE3	ribonuclease A family member 3	6037	P12724	rs147307766	T	C	T	C	0.03506	NA	14	20917832	0.7615	0.022299	1e-200	-0.0608	0.0295	0.03913	FALSE	0.031945	1166.12	DECODE	FALSE
15576_158	Inflammatory bowel disease || id:ebi-a-GCST004131	ENSG00000169397	HGNC:10046	RNASE3	ribonuclease A family member 3	6037	P12724	rs1763559	G	A	G	A	0.26189	NA	14	20881449	-0.2859	0.00936	1e-200	0.0027	0.015	0.8549	FALSE	0.025722	932.936	DECODE	FALSE
15576_158	Inflammatory bowel disease || id:ebi-a-GCST004131	ENSG00000169397	HGNC:10046	RNASE3	ribonuclease A family member 3	6037	P12724	rs181499725	G	T	G	T	0.01038	NA	14	20888627	0.4801	0.04332	1.53e-28	-0.0154	0.0673	0.8184	FALSE	0.00346339	122.818	DECODE	FALSE
15576_158	Inflammatory bowel disease || id:ebi-a-GCST004131	ENSG00000169397	HGNC:10046	RNASE3	ribonuclease A family member 3	6037	P12724	rs1958397	T	C	T	C	0.27989	NA	14	20964472	-0.1664	0.009312	2.04e-71	-0.0237	0.0135	0.0791498	FALSE	0.00895413	319.298	DECODE	FALSE
15576_158	Inflammatory bowel disease || id:ebi-a-GCST004131	ENSG00000169397	HGNC:10046	RNASE3	ribonuclease A family member 3	6037	P12724	rs2073342	G	C	G	C	0.27272	NA	14	20892057	-0.1329	0.009269	1.26e-46	0.0117	0.0141	0.4067	TRUE	0.00578393	205.57	DECODE	TRUE
15576_158	Inflammatory bowel disease || id:ebi-a-GCST004131	ENSG00000169397	HGNC:10046	RNASE3	ribonuclease A family member 3	6037	P12724	rs2771359	C	G	C	G	0.26661	NA	14	20954690	-0.1208	0.009314	1.8e-38	0.0052	0.0146	0.719701	TRUE	0.00473718	168.204	DECODE	FALSE
SeqId_15576_158	Inflammatory bowel disease || id:ebi-a-GCST004131	ENSG00000169397	HGNC:10046	RNASE3	ribonuclease A family member 3	6037	P12724	rs10144126	A	G	A	G	0.17	NA	14	21348256	0.129	0.019	4.7e-12	0.0336	0.0173	0.0515703	FALSE	0.00428645	46.0883	FENLAND	FALSE
SeqId_15576_158	Inflammatory bowel disease || id:ebi-a-GCST004131	ENSG00000169397	HGNC:10046	RNASE3	ribonuclease A family member 3	6037	P12724	rs147307766	T	C	T	C	0.05	NA	14	21385991	0.766	0.03	4.24e-140	-0.0608	0.0295	0.03913	FALSE	0.0573903	651.829	FENLAND	FALSE
SeqId_15576_158	Inflammatory bowel disease || id:ebi-a-GCST004131	ENSG00000169397	HGNC:10046	RNASE3	ribonuclease A family member 3	6037	P12724	rs2771358	T	C	T	C	0.75	NA	14	21422666	0.128	0.016	3.2e-16	-0.0026	0.0146	0.8565	FALSE	0.00594133	63.988	FENLAND	FALSE
RNASE3:P12724:OID20203:v1	Inflammatory bowel disease || id:ebi-a-GCST004131	ENSG00000169397	HGNC:10046	RNASE3	ribonuclease A family member 3	6037	P12724	rs147307766	T	C	T	C	0.0537	NA	14	20917832	0.569	0.017	1e-200	-0.0608	0.0295	0.03913	FALSE	0.0305326	1120.22	UKBB	FALSE
SeqId_15576_158	Juvenile idiopathic arthritis || id:GCST90010715	ENSG00000169397	HGNC:10046	RNASE3	ribonuclease A family member 3	6037	P12724	rs147307766	T	C	T	C	0.05	NA	14	20917832	0.9465	0.0373474	1.07e-141	0.0532299	0.0669214	0.426376	FALSE	0.0817634	642.096	ARIC	FALSE
15576_158	Juvenile idiopathic arthritis || id:GCST90010715	ENSG00000169397	HGNC:10046	RNASE3	ribonuclease A family member 3	6037	P12724	rs147307766	T	C	T	C	0.03506	NA	14	20917832	0.7615	0.022299	1e-200	0.0532299	0.0669214	0.426376	FALSE	0.031945	1166.12	DECODE	FALSE
15576_158	Juvenile idiopathic arthritis || id:GCST90010715	ENSG00000169397	HGNC:10046	RNASE3	ribonuclease A family member 3	6037	P12724	rs1763559	G	A	G	A	0.26189	NA	14	20881449	-0.2859	0.00936	1e-200	-0.0279759	0.037428	0.454786	FALSE	0.025722	932.936	DECODE	FALSE
15576_158	Juvenile idiopathic arthritis || id:GCST90010715	ENSG00000169397	HGNC:10046	RNASE3	ribonuclease A family member 3	6037	P12724	rs181499725	G	T	G	T	0.01038	NA	14	20888627	0.4801	0.04332	1.53e-28	0.118128	0.156317	0.449833	FALSE	0.00346339	122.818	DECODE	FALSE
15576_158	Juvenile idiopathic arthritis || id:GCST90010715	ENSG00000169397	HGNC:10046	RNASE3	ribonuclease A family member 3	6037	P12724	rs1958397	T	C	T	C	0.27989	NA	14	20964472	-0.1664	0.009312	2.04e-71	-0.0511356	0.0318579	0.108469	FALSE	0.00895413	319.298	DECODE	FALSE
15576_158	Juvenile idiopathic arthritis || id:GCST90010715	ENSG00000169397	HGNC:10046	RNASE3	ribonuclease A family member 3	6037	P12724	rs2073342	G	C	G	C	0.27272	NA	14	20892057	-0.1329	0.009269	1.26e-46	-0.061878	0.0333091	0.0632135	TRUE	0.00578393	205.57	DECODE	TRUE
15576_158	Juvenile idiopathic arthritis || id:GCST90010715	ENSG00000169397	HGNC:10046	RNASE3	ribonuclease A family member 3	6037	P12724	rs2771359	C	G	C	G	0.26661	NA	14	20954690	-0.1208	0.009314	1.8e-38	0.0836975	0.0344653	0.0151635	TRUE	0.00473718	168.204	DECODE	FALSE
SeqId_15576_158	Juvenile idiopathic arthritis || id:GCST90010715	ENSG00000169397	HGNC:10046	RNASE3	ribonuclease A family member 3	6037	P12724	rs10144126	A	G	A	G	0.17	NA	14	21348256	0.129	0.019	4.7e-12	0.0242787	0.0428054	0.570585	FALSE	0.00428645	46.0883	FENLAND	FALSE
SeqId_15576_158	Juvenile idiopathic arthritis || id:GCST90010715	ENSG00000169397	HGNC:10046	RNASE3	ribonuclease A family member 3	6037	P12724	rs147307766	T	C	T	C	0.05	NA	14	21385991	0.766	0.03	4.24e-140	0.0532299	0.0669214	0.426376	FALSE	0.0573903	651.829	FENLAND	FALSE
SeqId_15576_158	Juvenile idiopathic arthritis || id:GCST90010715	ENSG00000169397	HGNC:10046	RNASE3	ribonuclease A family member 3	6037	P12724	rs2771358	T	C	T	C	0.75	NA	14	21422666	0.128	0.016	3.2e-16	-0.0751102	0.0334445	0.0247155	FALSE	0.00594133	63.988	FENLAND	FALSE
RNASE3:P12724:OID20203:v1	Juvenile idiopathic arthritis || id:GCST90010715	ENSG00000169397	HGNC:10046	RNASE3	ribonuclease A family member 3	6037	P12724	rs147307766	T	C	T	C	0.0537	NA	14	20917832	0.569	0.017	1e-200	0.0532299	0.0669214	0.426376	FALSE	0.0305326	1120.22	UKBB	FALSE
SeqId_15576_158	multiple sclerosis || id:ieu-b-18	ENSG00000169397	HGNC:10046	RNASE3	ribonuclease A family member 3	6037	P12724	rs147307766	T	C	T	C	0.05	NA	14	20917832	0.9465	0.0373474	1.07e-141	-0.0199987	0.0371246	0.590101	FALSE	0.0817634	642.096	ARIC	FALSE
15576_158	multiple sclerosis || id:ieu-b-18	ENSG00000169397	HGNC:10046	RNASE3	ribonuclease A family member 3	6037	P12724	rs147307766	T	C	T	C	0.03506	NA	14	20917832	0.7615	0.022299	1e-200	-0.0199987	0.0371246	0.590101	FALSE	0.031945	1166.12	DECODE	FALSE
15576_158	multiple sclerosis || id:ieu-b-18	ENSG00000169397	HGNC:10046	RNASE3	ribonuclease A family member 3	6037	P12724	rs1763559	G	A	G	A	0.26189	NA	14	20881449	-0.2859	0.00936	1e-200	0.0144032	0.0216056	0.505	FALSE	0.025722	932.936	DECODE	FALSE
15576_158	multiple sclerosis || id:ieu-b-18	ENSG00000169397	HGNC:10046	RNASE3	ribonuclease A family member 3	6037	P12724	rs1958397	T	C	T	C	0.27989	NA	14	20964472	-0.1664	0.009312	2.04e-71	-0.0161686	0.0177854	0.3633	FALSE	0.00895413	319.298	DECODE	FALSE
15576_158	multiple sclerosis || id:ieu-b-18	ENSG00000169397	HGNC:10046	RNASE3	ribonuclease A family member 3	6037	P12724	rs2073342	G	C	G	C	0.27272	NA	14	20892057	-0.1329	0.009269	1.26e-46	0.00329457	0.0194657	0.8656	TRUE	0.00578393	205.57	DECODE	TRUE
15576_158	multiple sclerosis || id:ieu-b-18	ENSG00000169397	HGNC:10046	RNASE3	ribonuclease A family member 3	6037	P12724	rs2771359	C	G	C	G	0.26661	NA	14	20954690	-0.1208	0.009314	1.8e-38	-0.0248877	0.0244488	0.3087	TRUE	0.00473718	168.204	DECODE	FALSE
SeqId_15576_158	multiple sclerosis || id:ieu-b-18	ENSG00000169397	HGNC:10046	RNASE3	ribonuclease A family member 3	6037	P12724	rs10144126	A	G	A	G	0.17	NA	14	21348256	0.129	0.019	4.7e-12	-0.0106566	0.0241334	0.658801	FALSE	0.00428645	46.0883	FENLAND	FALSE
SeqId_15576_158	multiple sclerosis || id:ieu-b-18	ENSG00000169397	HGNC:10046	RNASE3	ribonuclease A family member 3	6037	P12724	rs147307766	T	C	T	C	0.05	NA	14	21385991	0.766	0.03	4.24e-140	-0.0199987	0.0371246	0.590101	FALSE	0.0573903	651.829	FENLAND	FALSE
SeqId_15576_158	multiple sclerosis || id:ieu-b-18	ENSG00000169397	HGNC:10046	RNASE3	ribonuclease A family member 3	6037	P12724	rs2771358	T	C	T	C	0.75	NA	14	21422666	0.128	0.016	3.2e-16	0.0180364	0.019179	0.347	FALSE	0.00594133	63.988	FENLAND	FALSE
RNASE3:P12724:OID20203:v1	multiple sclerosis || id:ieu-b-18	ENSG00000169397	HGNC:10046	RNASE3	ribonuclease A family member 3	6037	P12724	rs147307766	T	C	T	C	0.0537	NA	14	20917832	0.569	0.017	1e-200	-0.0199987	0.0371246	0.590101	FALSE	0.0305326	1120.22	UKBB	FALSE
SeqId_15576_158	Psoriasis || id:GCST90019016	ENSG00000169397	HGNC:10046	RNASE3	ribonuclease A family member 3	6037	P12724	rs147307766	T	C	T	C	0.05	NA	14	20917832	0.9465	0.0373474	1.07e-141	-0.0979	0.0455	0.0313899	FALSE	0.0817634	642.096	ARIC	FALSE
15576_158	Psoriasis || id:GCST90019016	ENSG00000169397	HGNC:10046	RNASE3	ribonuclease A family member 3	6037	P12724	rs147307766	T	C	T	C	0.03506	NA	14	20917832	0.7615	0.022299	1e-200	-0.0979	0.0455	0.0313899	FALSE	0.031945	1166.12	DECODE	FALSE
15576_158	Psoriasis || id:GCST90019016	ENSG00000169397	HGNC:10046	RNASE3	ribonuclease A family member 3	6037	P12724	rs1763559	G	A	G	A	0.26189	NA	14	20881449	-0.2859	0.00936	1e-200	0.0402	0.0229	0.0786991	FALSE	0.025722	932.936	DECODE	FALSE
15576_158	Psoriasis || id:GCST90019016	ENSG00000169397	HGNC:10046	RNASE3	ribonuclease A family member 3	6037	P12724	rs181499725	G	T	G	T	0.01038	NA	14	20888627	0.4801	0.04332	1.53e-28	-0.1407	0.0906	0.1205	FALSE	0.00346339	122.818	DECODE	FALSE
15576_158	Psoriasis || id:GCST90019016	ENSG00000169397	HGNC:10046	RNASE3	ribonuclease A family member 3	6037	P12724	rs1958397	T	C	T	C	0.27989	NA	14	20964472	-0.1664	0.009312	2.04e-71	0.0023	0.0214	0.9125	FALSE	0.00895413	319.298	DECODE	FALSE
15576_158	Psoriasis || id:GCST90019016	ENSG00000169397	HGNC:10046	RNASE3	ribonuclease A family member 3	6037	P12724	rs2073342	G	C	G	C	0.27272	NA	14	20892057	-0.1329	0.009269	1.26e-46	0.0352	0.0226	0.1189	TRUE	0.00578393	205.57	DECODE	TRUE
15576_158	Psoriasis || id:GCST90019016	ENSG00000169397	HGNC:10046	RNASE3	ribonuclease A family member 3	6037	P12724	rs2771359	C	G	C	G	0.26661	NA	14	20954690	-0.1208	0.009314	1.8e-38	0.0022	0.0238	0.9277	TRUE	0.00473718	168.204	DECODE	FALSE
SeqId_15576_158	Psoriasis || id:GCST90019016	ENSG00000169397	HGNC:10046	RNASE3	ribonuclease A family member 3	6037	P12724	rs10144126	A	G	A	G	0.17	NA	14	21348256	0.129	0.019	4.7e-12	-0.0296	0.0268	0.2689	FALSE	0.00428645	46.0883	FENLAND	FALSE
SeqId_15576_158	Psoriasis || id:GCST90019016	ENSG00000169397	HGNC:10046	RNASE3	ribonuclease A family member 3	6037	P12724	rs147307766	T	C	T	C	0.05	NA	14	21385991	0.766	0.03	4.24e-140	-0.0979	0.0455	0.0313899	FALSE	0.0573903	651.829	FENLAND	FALSE
SeqId_15576_158	Psoriasis || id:GCST90019016	ENSG00000169397	HGNC:10046	RNASE3	ribonuclease A family member 3	6037	P12724	rs2771358	T	C	T	C	0.75	NA	14	21422666	0.128	0.016	3.2e-16	-0.005	0.0226	0.8257	FALSE	0.00594133	63.988	FENLAND	FALSE
RNASE3:P12724:OID20203:v1	Psoriasis || id:GCST90019016	ENSG00000169397	HGNC:10046	RNASE3	ribonuclease A family member 3	6037	P12724	rs147307766	T	C	T	C	0.0537	NA	14	20917832	0.569	0.017	1e-200	-0.0979	0.0455	0.0313899	FALSE	0.0305326	1120.22	UKBB	FALSE
15576_158	Rheumatoid arthritis || id:ebi-a-GCST002318	ENSG00000169397	HGNC:10046	RNASE3	ribonuclease A family member 3	6037	P12724	rs144239789	C	A	C	A	0.12718	NA	14	20915223	0.1731	0.012301	5.61e-45	0.0100503	0.0374139	0.74	FALSE	0.00557196	198.011	DECODE	FALSE
15576_158	Rheumatoid arthritis || id:ebi-a-GCST002318	ENSG00000169397	HGNC:10046	RNASE3	ribonuclease A family member 3	6037	P12724	rs147307766	T	C	T	C	0.03506	NA	14	20917832	0.7615	0.022299	1e-200	-0.0202027	0.0542757	0.760001	FALSE	0.031945	1166.12	DECODE	FALSE
15576_158	Rheumatoid arthritis || id:ebi-a-GCST002318	ENSG00000169397	HGNC:10046	RNASE3	ribonuclease A family member 3	6037	P12724	rs1763559	G	A	G	A	0.26189	NA	14	20881449	-0.2859	0.00936	1e-200	-0.0295588	0.0202087	0.1	FALSE	0.025722	932.936	DECODE	FALSE
15576_158	Rheumatoid arthritis || id:ebi-a-GCST002318	ENSG00000169397	HGNC:10046	RNASE3	ribonuclease A family member 3	6037	P12724	rs181499725	G	T	G	T	0.01038	NA	14	20888627	0.4801	0.04332	1.53e-28	0.0202027	0.285518	0.93	FALSE	0.00346339	122.818	DECODE	FALSE
15576_158	Rheumatoid arthritis || id:ebi-a-GCST002318	ENSG00000169397	HGNC:10046	RNASE3	ribonuclease A family member 3	6037	P12724	rs1958397	T	C	T	C	0.27989	NA	14	20964472	-0.1664	0.009312	2.04e-71	0	0.015081	0.780001	FALSE	0.00895413	319.298	DECODE	FALSE
15576_158	Rheumatoid arthritis || id:ebi-a-GCST002318	ENSG00000169397	HGNC:10046	RNASE3	ribonuclease A family member 3	6037	P12724	rs2073342	G	C	G	C	0.27272	NA	14	20892057	-0.1329	0.009269	1.26e-46	-0.0202027	0.0204109	0.4	TRUE	0.00578393	205.57	DECODE	TRUE
15576_158	Rheumatoid arthritis || id:ebi-a-GCST002318	ENSG00000169397	HGNC:10046	RNASE3	ribonuclease A family member 3	6037	P12724	rs2771359	C	G	C	G	0.26661	NA	14	20954690	-0.1208	0.009314	1.8e-38	0.0295588	0.014648	0.15	TRUE	0.00473718	168.204	DECODE	FALSE
SeqId_15576_158	Rheumatoid arthritis || id:ebi-a-GCST002318	ENSG00000169397	HGNC:10046	RNASE3	ribonuclease A family member 3	6037	P12724	rs10144126	A	G	A	G	0.17	NA	14	21348256	0.129	0.019	4.7e-12	0.0198026	0.0244163	0.39	FALSE	0.00428645	46.0883	FENLAND	FALSE
SeqId_15576_158	Rheumatoid arthritis || id:ebi-a-GCST002318	ENSG00000169397	HGNC:10046	RNASE3	ribonuclease A family member 3	6037	P12724	rs147307766	T	C	T	C	0.05	NA	14	21385991	0.766	0.03	4.24e-140	-0.0202027	0.0542757	0.760001	FALSE	0.0573903	651.829	FENLAND	FALSE
SeqId_15576_158	Rheumatoid arthritis || id:ebi-a-GCST002318	ENSG00000169397	HGNC:10046	RNASE3	ribonuclease A family member 3	6037	P12724	rs2771358	T	C	T	C	0.75	NA	14	21422666	0.128	0.016	3.2e-16	-0.0202027	0.0212616	0.19	FALSE	0.00594133	63.988	FENLAND	FALSE
RNASE3:P12724:OID20203:v1	Rheumatoid arthritis || id:ebi-a-GCST002318	ENSG00000169397	HGNC:10046	RNASE3	ribonuclease A family member 3	6037	P12724	rs147307766	T	C	T	C	0.0537	NA	14	20917832	0.569	0.017	1e-200	-0.0202027	0.0542757	0.760001	FALSE	0.0305326	1120.22	UKBB	FALSE
SeqId_15576_158	Sinusitis || id:J10_CHRONSINUSITIS	ENSG00000169397	HGNC:10046	RNASE3	ribonuclease A family member 3	6037	P12724	rs147307766	T	C	T	C	0.05	0.030272	14	20917832	0.9465	0.0373474	1.07e-141	-0.0121044	0.0332187	0.71557	FALSE	0.0817634	642.096	ARIC	FALSE
15576_158	Sinusitis || id:J10_CHRONSINUSITIS	ENSG00000169397	HGNC:10046	RNASE3	ribonuclease A family member 3	6037	P12724	rs117775346	T	G	T	G	0.00153	0.000462314	14	20954047	1.1268	0.10447	4.02e-27	0.291035	0.2718	0.284274	FALSE	0.00328089	116.328	DECODE	FALSE
15576_158	Sinusitis || id:J10_CHRONSINUSITIS	ENSG00000169397	HGNC:10046	RNASE3	ribonuclease A family member 3	6037	P12724	rs144239789	C	A	C	A	0.12718	0.0690286	14	20915223	0.1731	0.012301	5.61e-45	-0.00564645	0.0225317	0.802123	FALSE	0.00557196	198.011	DECODE	FALSE
15576_158	Sinusitis || id:J10_CHRONSINUSITIS	ENSG00000169397	HGNC:10046	RNASE3	ribonuclease A family member 3	6037	P12724	rs147307766	T	C	T	C	0.03506	0.030272	14	20917832	0.7615	0.022299	1e-200	-0.0121044	0.0332187	0.71557	FALSE	0.031945	1166.12	DECODE	FALSE
15576_158	Sinusitis || id:J10_CHRONSINUSITIS	ENSG00000169397	HGNC:10046	RNASE3	ribonuclease A family member 3	6037	P12724	rs151169198	T	C	T	C	0.01062	0.00215159	14	20891900	-1.1008	0.041056	2.35e-158	-0.0836125	0.130531	0.52181	FALSE	0.0199361	718.851	DECODE	TRUE
15576_158	Sinusitis || id:J10_CHRONSINUSITIS	ENSG00000169397	HGNC:10046	RNASE3	ribonuclease A family member 3	6037	P12724	rs1763559	G	A	G	A	0.26189	0.752507	14	20881449	-0.2859	0.00936	1e-200	0.00821399	0.0132703	0.535934	FALSE	0.025722	932.936	DECODE	FALSE
15576_158	Sinusitis || id:J10_CHRONSINUSITIS	ENSG00000169397	HGNC:10046	RNASE3	ribonuclease A family member 3	6037	P12724	rs181499725	G	T	G	T	0.01038	0.00398732	14	20888627	0.4801	0.04332	1.53e-28	-0.205845	0.0926123	0.0262392	FALSE	0.00346339	122.818	DECODE	FALSE
15576_158	Sinusitis || id:J10_CHRONSINUSITIS	ENSG00000169397	HGNC:10046	RNASE3	ribonuclease A family member 3	6037	P12724	rs1958397	T	C	T	C	0.27989	0.271998	14	20964472	-0.1664	0.009312	2.04e-71	-0.0184736	0.0128717	0.151228	FALSE	0.00895413	319.298	DECODE	FALSE
15576_158	Sinusitis || id:J10_CHRONSINUSITIS	ENSG00000169397	HGNC:10046	RNASE3	ribonuclease A family member 3	6037	P12724	rs2073342	G	C	G	C	0.27272	0.201483	14	20892057	-0.1329	0.009269	1.26e-46	-0.0106933	0.0142072	0.451648	TRUE	0.00578393	205.57	DECODE	TRUE
15576_158	Sinusitis || id:J10_CHRONSINUSITIS	ENSG00000169397	HGNC:10046	RNASE3	ribonuclease A family member 3	6037	P12724	rs2771359	C	G	C	G	0.26661	0.193099	14	20954690	-0.1208	0.009314	1.8e-38	-0.00832832	0.0144684	0.564872	TRUE	0.00473718	168.204	DECODE	FALSE
15576_158	Sinusitis || id:J10_CHRONSINUSITIS	ENSG00000169397	HGNC:10046	RNASE3	ribonuclease A family member 3	6037	P12724	rs764232103	C	T	C	T	0.00274	0.000391906	14	20874552	-1.8404	0.078787	1.11e-120	-0.0644373	0.317447	0.839146	FALSE	0.0152061	545.621	DECODE	FALSE
SeqId_15576_158	Sinusitis || id:J10_CHRONSINUSITIS	ENSG00000169397	HGNC:10046	RNASE3	ribonuclease A family member 3	6037	P12724	rs10144126	A	G	A	G	0.17	0.142833	14	21348256	0.129	0.019	4.7e-12	-0.0158824	0.016357	0.331555	FALSE	0.00428645	46.0883	FENLAND	FALSE
SeqId_15576_158	Sinusitis || id:J10_CHRONSINUSITIS	ENSG00000169397	HGNC:10046	RNASE3	ribonuclease A family member 3	6037	P12724	rs147307766	T	C	T	C	0.05	0.030272	14	21385991	0.766	0.03	4.24e-140	-0.0121044	0.0332187	0.71557	FALSE	0.0573903	651.829	FENLAND	FALSE
SeqId_15576_158	Sinusitis || id:J10_CHRONSINUSITIS	ENSG00000169397	HGNC:10046	RNASE3	ribonuclease A family member 3	6037	P12724	rs2771358	T	C	T	C	0.75	0.789641	14	21422666	0.128	0.016	3.2e-16	0.0109301	0.0139987	0.434924	FALSE	0.00594133	63.988	FENLAND	FALSE
RNASE3:P12724:OID20203:v1	Sinusitis || id:J10_CHRONSINUSITIS	ENSG00000169397	HGNC:10046	RNASE3	ribonuclease A family member 3	6037	P12724	rs147307766	T	C	T	C	0.0537	0.030272	14	20917832	0.569	0.017	1e-200	-0.0121044	0.0332187	0.71557	FALSE	0.0305326	1120.22	UKBB	FALSE
15576_158	Systemic lupus erythematosus || id:ebi-a-GCST003156	ENSG00000169397	HGNC:10046	RNASE3	ribonuclease A family member 3	6037	P12724	rs147307766	T	C	T	C	0.03506	NA	14	20917832	0.7615	0.022299	1e-200	-0.0100503	0.0439329	0.819051	FALSE	0.031945	1166.12	DECODE	FALSE
15576_158	Systemic lupus erythematosus || id:ebi-a-GCST003156	ENSG00000169397	HGNC:10046	RNASE3	ribonuclease A family member 3	6037	P12724	rs1763559	G	A	G	A	0.26189	NA	14	20881449	-0.2859	0.00936	1e-200	-0.0198026	0.042976	0.644954	FALSE	0.025722	932.936	DECODE	FALSE
15576_158	Systemic lupus erythematosus || id:ebi-a-GCST003156	ENSG00000169397	HGNC:10046	RNASE3	ribonuclease A family member 3	6037	P12724	rs1958397	T	C	T	C	0.27989	NA	14	20964472	-0.1664	0.009312	2.04e-71	-0.105361	0.0323668	0.0011331	FALSE	0.00895413	319.298	DECODE	FALSE
15576_158	Systemic lupus erythematosus || id:ebi-a-GCST003156	ENSG00000169397	HGNC:10046	RNASE3	ribonuclease A family member 3	6037	P12724	rs2073342	G	C	G	C	0.27272	NA	14	20892057	-0.1329	0.009269	1.26e-46	0.0100503	0.0615446	0.870281	TRUE	0.00578393	205.57	DECODE	TRUE
15576_158	Systemic lupus erythematosus || id:ebi-a-GCST003156	ENSG00000169397	HGNC:10046	RNASE3	ribonuclease A family member 3	6037	P12724	rs2771359	C	G	C	G	0.26661	NA	14	20954690	-0.1208	0.009314	1.8e-38	-0.0304592	0.0289327	0.292451	TRUE	0.00473718	168.204	DECODE	FALSE
SeqId_15576_158	Systemic lupus erythematosus || id:ebi-a-GCST003156	ENSG00000169397	HGNC:10046	RNASE3	ribonuclease A family member 3	6037	P12724	rs10144126	A	G	A	G	0.17	NA	14	21348256	0.129	0.019	4.7e-12	-0.0100503	0.0428083	0.814383	FALSE	0.00428645	46.0883	FENLAND	FALSE
SeqId_15576_158	Systemic lupus erythematosus || id:ebi-a-GCST003156	ENSG00000169397	HGNC:10046	RNASE3	ribonuclease A family member 3	6037	P12724	rs147307766	T	C	T	C	0.05	NA	14	21385991	0.766	0.03	4.24e-140	-0.0100503	0.0439329	0.819051	FALSE	0.0573903	651.829	FENLAND	FALSE
SeqId_15576_158	Systemic lupus erythematosus || id:ebi-a-GCST003156	ENSG00000169397	HGNC:10046	RNASE3	ribonuclease A family member 3	6037	P12724	rs2771358	T	C	T	C	0.75	NA	14	21422666	0.128	0.016	3.2e-16	0.0304592	0.0293782	0.299831	FALSE	0.00594133	63.988	FENLAND	FALSE
RNASE3:P12724:OID20203:v1	Systemic lupus erythematosus || id:ebi-a-GCST003156	ENSG00000169397	HGNC:10046	RNASE3	ribonuclease A family member 3	6037	P12724	rs147307766	T	C	T	C	0.0537	NA	14	20917832	0.569	0.017	1e-200	-0.0100503	0.0439329	0.819051	FALSE	0.0305326	1120.22	UKBB	FALSE
15576_158	Type 1 diabetes || id:ebi-a-GCST010681	ENSG00000169397	HGNC:10046	RNASE3	ribonuclease A family member 3	6037	P12724	rs117775346	T	G	T	G	0.00153	0.0052	14	20954047	1.1268	0.10447	4.02e-27	-0.0371	0.2133	0.8618	FALSE	0.00328089	116.328	DECODE	FALSE
15576_158	Type 1 diabetes || id:ebi-a-GCST010681	ENSG00000169397	HGNC:10046	RNASE3	ribonuclease A family member 3	6037	P12724	rs147307766	T	C	T	C	0.03506	0.0575	14	20917832	0.7615	0.022299	1e-200	-0.0331	0.0561	0.5551	FALSE	0.031945	1166.12	DECODE	FALSE
15576_158	Type 1 diabetes || id:ebi-a-GCST010681	ENSG00000169397	HGNC:10046	RNASE3	ribonuclease A family member 3	6037	P12724	rs151169198	T	C	T	C	0.01062	0.0081	14	20891900	-1.1008	0.041056	2.35e-158	0.3843	0.1434	0.00737904	FALSE	0.0199361	718.851	DECODE	TRUE
15576_158	Type 1 diabetes || id:ebi-a-GCST010681	ENSG00000169397	HGNC:10046	RNASE3	ribonuclease A family member 3	6037	P12724	rs1763559	G	A	G	A	0.26189	0.7218	14	20881449	-0.2859	0.00936	1e-200	-0.0195	0.0287	0.4964	FALSE	0.025722	932.936	DECODE	FALSE
15576_158	Type 1 diabetes || id:ebi-a-GCST010681	ENSG00000169397	HGNC:10046	RNASE3	ribonuclease A family member 3	6037	P12724	rs181499725	G	T	G	T	0.01038	0.0172	14	20888627	0.4801	0.04332	1.53e-28	-0.0243	0.1055	0.8176	FALSE	0.00346339	122.818	DECODE	FALSE
15576_158	Type 1 diabetes || id:ebi-a-GCST010681	ENSG00000169397	HGNC:10046	RNASE3	ribonuclease A family member 3	6037	P12724	rs1958397	T	C	T	C	0.27989	0.3067	14	20964472	-0.1664	0.009312	2.04e-71	0.0089	0.0255	0.727999	FALSE	0.00895413	319.298	DECODE	FALSE
15576_158	Type 1 diabetes || id:ebi-a-GCST010681	ENSG00000169397	HGNC:10046	RNASE3	ribonuclease A family member 3	6037	P12724	rs2073342	G	C	G	C	0.27272	0.2763	14	20892057	-0.1329	0.009269	1.26e-46	-0.0309	0.0267	0.2484	TRUE	0.00578393	205.57	DECODE	TRUE
15576_158	Type 1 diabetes || id:ebi-a-GCST010681	ENSG00000169397	HGNC:10046	RNASE3	ribonuclease A family member 3	6037	P12724	rs2771359	C	G	C	G	0.26661	0.255	14	20954690	-0.1208	0.009314	1.8e-38	-0.0307	0.0291	0.2903	TRUE	0.00473718	168.204	DECODE	FALSE
SeqId_15576_158	Type 1 diabetes || id:ebi-a-GCST010681	ENSG00000169397	HGNC:10046	RNASE3	ribonuclease A family member 3	6037	P12724	rs10144126	A	G	A	G	0.17	0.1853	14	21348256	0.129	0.019	4.7e-12	0.0391	0.0337	0.2461	FALSE	0.00428645	46.0883	FENLAND	FALSE
SeqId_15576_158	Type 1 diabetes || id:ebi-a-GCST010681	ENSG00000169397	HGNC:10046	RNASE3	ribonuclease A family member 3	6037	P12724	rs147307766	T	C	T	C	0.05	0.0575	14	21385991	0.766	0.03	4.24e-140	-0.0331	0.0561	0.5551	FALSE	0.0573903	651.829	FENLAND	FALSE
SeqId_15576_158	Type 1 diabetes || id:ebi-a-GCST010681	ENSG00000169397	HGNC:10046	RNASE3	ribonuclease A family member 3	6037	P12724	rs2771358	T	C	T	C	0.75	0.7252	14	21422666	0.128	0.016	3.2e-16	0.0392	0.0281	0.1632	FALSE	0.00594133	63.988	FENLAND	FALSE
RNASE3:P12724:OID20203:v1	Type 1 diabetes || id:ebi-a-GCST010681	ENSG00000169397	HGNC:10046	RNASE3	ribonuclease A family member 3	6037	P12724	rs147307766	T	C	T	C	0.0537	0.0575	14	20917832	0.569	0.017	1e-200	-0.0331	0.0561	0.5551	FALSE	0.0305326	1120.22	UKBB	FALSE
15576_158	Ulcerative colitis || id:ebi-a-GCST004133	ENSG00000169397	HGNC:10046	RNASE3	ribonuclease A family member 3	6037	P12724	rs147307766	T	C	T	C	0.03506	NA	14	20917832	0.7615	0.022299	1e-200	-0.0639	0.0373	0.0865207	FALSE	0.031945	1166.12	DECODE	FALSE
15576_158	Ulcerative colitis || id:ebi-a-GCST004133	ENSG00000169397	HGNC:10046	RNASE3	ribonuclease A family member 3	6037	P12724	rs1763559	G	A	G	A	0.26189	NA	14	20881449	-0.2859	0.00936	1e-200	0.0081	0.0188	0.6672	FALSE	0.025722	932.936	DECODE	FALSE
15576_158	Ulcerative colitis || id:ebi-a-GCST004133	ENSG00000169397	HGNC:10046	RNASE3	ribonuclease A family member 3	6037	P12724	rs181499725	G	T	G	T	0.01038	NA	14	20888627	0.4801	0.04332	1.53e-28	-0.0351	0.0872	0.687401	FALSE	0.00346339	122.818	DECODE	FALSE
15576_158	Ulcerative colitis || id:ebi-a-GCST004133	ENSG00000169397	HGNC:10046	RNASE3	ribonuclease A family member 3	6037	P12724	rs1958397	T	C	T	C	0.27989	NA	14	20964472	-0.1664	0.009312	2.04e-71	-0.0341	0.0172	0.04741	FALSE	0.00895413	319.298	DECODE	FALSE
15576_158	Ulcerative colitis || id:ebi-a-GCST004133	ENSG00000169397	HGNC:10046	RNASE3	ribonuclease A family member 3	6037	P12724	rs2073342	G	C	G	C	0.27272	NA	14	20892057	-0.1329	0.009269	1.26e-46	0.0099	0.0179	0.579201	TRUE	0.00578393	205.57	DECODE	TRUE
15576_158	Ulcerative colitis || id:ebi-a-GCST004133	ENSG00000169397	HGNC:10046	RNASE3	ribonuclease A family member 3	6037	P12724	rs2771359	C	G	C	G	0.26661	NA	14	20954690	-0.1208	0.009314	1.8e-38	-0.0035	0.0185	0.8486	TRUE	0.00473718	168.204	DECODE	FALSE
SeqId_15576_158	Ulcerative colitis || id:ebi-a-GCST004133	ENSG00000169397	HGNC:10046	RNASE3	ribonuclease A family member 3	6037	P12724	rs10144126	A	G	A	G	0.17	NA	14	21348256	0.129	0.019	4.7e-12	0.0447	0.0217	0.0391102	FALSE	0.00428645	46.0883	FENLAND	FALSE
SeqId_15576_158	Ulcerative colitis || id:ebi-a-GCST004133	ENSG00000169397	HGNC:10046	RNASE3	ribonuclease A family member 3	6037	P12724	rs147307766	T	C	T	C	0.05	NA	14	21385991	0.766	0.03	4.24e-140	-0.0639	0.0373	0.0865207	FALSE	0.0573903	651.829	FENLAND	FALSE
SeqId_15576_158	Ulcerative colitis || id:ebi-a-GCST004133	ENSG00000169397	HGNC:10046	RNASE3	ribonuclease A family member 3	6037	P12724	rs2771358	T	C	T	C	0.75	NA	14	21422666	0.128	0.016	3.2e-16	0.0053	0.0185	0.776499	FALSE	0.00594133	63.988	FENLAND	FALSE
RNASE3:P12724:OID20203:v1	Ulcerative colitis || id:ebi-a-GCST004133	ENSG00000169397	HGNC:10046	RNASE3	ribonuclease A family member 3	6037	P12724	rs147307766	T	C	T	C	0.0537	NA	14	20917832	0.569	0.017	1e-200	-0.0639	0.0373	0.0865207	FALSE	0.0305326	1120.22	UKBB	FALSE
3447_64	Ankylosing spondylitis || id:M13_ANKYLOSPON	ENSG00000169429	HGNC:6025	CXCL8	C-X-C motif chemokine ligand 8	3576	P10145	rs540061921	T	C	T	C	0.00059	0.00738499	4	73777126	-0.8797	0.14452	1.15e-09	-0.217106	0.156625	0.1657	FALSE	0.00104702	37.05	DECODE	TRUE
CXCL8:P10145:OID21430:v1	Ankylosing spondylitis || id:M13_ANKYLOSPON	ENSG00000169429	HGNC:6025	CXCL8	C-X-C motif chemokine ligand 8	3576	P10145	rs74468557	A	G	A	G	0.0544	0.041485	4	73725686	-0.18	0.017	2e-27	-0.153471	0.0678682	0.02374	FALSE	0.00314184	112.104	UKBB	FALSE
3447_64	Asthma || id:ebi-a-GCST90014325	ENSG00000169429	HGNC:6025	CXCL8	C-X-C motif chemokine ligand 8	3576	P10145	rs540061921	T	C	T	C	0.00059	0.000194095	4	73777126	-0.8797	0.14452	1.15e-09	-0.291248	0.265689	0.272991	FALSE	0.00104702	37.05	DECODE	TRUE
CXCL8:P10145:OID21430:v1	Asthma || id:ebi-a-GCST90014325	ENSG00000169429	HGNC:6025	CXCL8	C-X-C motif chemokine ligand 8	3576	P10145	rs74468557	A	G	A	G	0.0544	0.0550777	4	73725686	-0.18	0.017	2e-27	-0.0257998	0.014698	0.0792045	FALSE	0.00314184	112.104	UKBB	FALSE
CXCL8:P10145:OID21430:v1	Asthma || id:GCST006862	ENSG00000169429	HGNC:6025	CXCL8	C-X-C motif chemokine ligand 8	3576	P10145	rs74468557	A	G	A	G	0.0544	NA	4	73725686	-0.18	0.017	2e-27	-0.0444449	0.0341232	0.192751	FALSE	0.00314184	112.104	UKBB	FALSE
CXCL8:P10145:OID21430:v1	Crohn's disease || id:ebi-a-GCST004132	ENSG00000169429	HGNC:6025	CXCL8	C-X-C motif chemokine ligand 8	3576	P10145	rs74468557	A	G	A	G	0.0544	NA	4	73725686	-0.18	0.017	2e-27	-0.0158	0.0365	0.665301	FALSE	0.00314184	112.104	UKBB	FALSE
3447_64	Eczema || id:GCST90244787	ENSG00000169429	HGNC:6025	CXCL8	C-X-C motif chemokine ligand 8	3576	P10145	rs540061921	T	C	T	C	0.00059	0.011064	4	73777126	-0.8797	0.14452	1.15e-09	-0.00825095	0.0600431	0.890678	FALSE	0.00104702	37.05	DECODE	TRUE
CXCL8:P10145:OID21430:v1	Eczema || id:GCST90244787	ENSG00000169429	HGNC:6025	CXCL8	C-X-C motif chemokine ligand 8	3576	P10145	rs74468557	A	G	A	G	0.0544	0.055663	4	73725686	-0.18	0.017	2e-27	0.0162306	0.0149748	0.278395	FALSE	0.00314184	112.104	UKBB	FALSE
3447_64	Eczema || id:L12_ATOPIC	ENSG00000169429	HGNC:6025	CXCL8	C-X-C motif chemokine ligand 8	3576	P10145	rs540061921	T	C	T	C	0.00059	0.00732792	4	73777126	-0.8797	0.14452	1.15e-09	0.18452	0.0750137	0.0139008	FALSE	0.00104702	37.05	DECODE	TRUE
CXCL8:P10145:OID21430:v1	Eczema || id:L12_ATOPIC	ENSG00000169429	HGNC:6025	CXCL8	C-X-C motif chemokine ligand 8	3576	P10145	rs74468557	A	G	A	G	0.0544	0.0411544	4	73725686	-0.18	0.017	2e-27	0.0363335	0.0323016	0.260666	FALSE	0.00314184	112.104	UKBB	FALSE
3447_64	Eosinophilic esophagitis || id:GCST90027899	ENSG00000169429	HGNC:6025	CXCL8	C-X-C motif chemokine ligand 8	3576	P10145	rs540061921	T	C	T	C	0.00059	NA	4	73777126	-0.8797	0.14452	1.15e-09	0.575424	0.64564	0.372797	FALSE	0.00104702	37.05	DECODE	TRUE
CXCL8:P10145:OID21430:v1	Eosinophilic esophagitis || id:GCST90027899	ENSG00000169429	HGNC:6025	CXCL8	C-X-C motif chemokine ligand 8	3576	P10145	rs74468557	A	G	A	G	0.0544	NA	4	73725686	-0.18	0.017	2e-27	-0.0733237	0.0783444	0.349317	FALSE	0.00314184	112.104	UKBB	FALSE
CXCL8:P10145:OID21430:v1	Inflammatory bowel disease || id:ebi-a-GCST004131	ENSG00000169429	HGNC:6025	CXCL8	C-X-C motif chemokine ligand 8	3576	P10145	rs74468557	A	G	A	G	0.0544	NA	4	73725686	-0.18	0.017	2e-27	-0.0437	0.0284	0.124	FALSE	0.00314184	112.104	UKBB	FALSE
CXCL8:P10145:OID21430:v1	Juvenile idiopathic arthritis || id:GCST90010715	ENSG00000169429	HGNC:6025	CXCL8	C-X-C motif chemokine ligand 8	3576	P10145	rs74468557	A	G	A	G	0.0544	NA	4	73725686	-0.18	0.017	2e-27	0.00231799	0.0667593	0.972296	FALSE	0.00314184	112.104	UKBB	FALSE
CXCL8:P10145:OID21430:v1	multiple sclerosis || id:ieu-b-18	ENSG00000169429	HGNC:6025	CXCL8	C-X-C motif chemokine ligand 8	3576	P10145	rs74468557	A	G	A	G	0.0544	NA	4	73725686	-0.18	0.017	2e-27	-0.0670977	0.036195	0.0637705	FALSE	0.00314184	112.104	UKBB	FALSE
CXCL8:P10145:OID21430:v1	Psoriasis || id:GCST90019016	ENSG00000169429	HGNC:6025	CXCL8	C-X-C motif chemokine ligand 8	3576	P10145	rs74468557	A	G	A	G	0.0544	NA	4	73725686	-0.18	0.017	2e-27	0.0445	0.0438	0.3095	FALSE	0.00314184	112.104	UKBB	FALSE
CXCL8:P10145:OID21430:v1	Rheumatoid arthritis || id:ebi-a-GCST002318	ENSG00000169429	HGNC:6025	CXCL8	C-X-C motif chemokine ligand 8	3576	P10145	rs74468557	A	G	A	G	0.0544	NA	4	73725686	-0.18	0.017	2e-27	0	0.029729	0.99	FALSE	0.00314184	112.104	UKBB	FALSE
3447_64	Sinusitis || id:J10_CHRONSINUSITIS	ENSG00000169429	HGNC:6025	CXCL8	C-X-C motif chemokine ligand 8	3576	P10145	rs540061921	T	C	T	C	0.00059	0.00740327	4	73777126	-0.8797	0.14452	1.15e-09	0.0591573	0.0669178	0.37668	FALSE	0.00104702	37.05	DECODE	TRUE
CXCL8:P10145:OID21430:v1	Sinusitis || id:J10_CHRONSINUSITIS	ENSG00000169429	HGNC:6025	CXCL8	C-X-C motif chemokine ligand 8	3576	P10145	rs74468557	A	G	A	G	0.0544	0.0411728	4	73725686	-0.18	0.017	2e-27	-0.0301583	0.0291575	0.300985	FALSE	0.00314184	112.104	UKBB	FALSE
CXCL8:P10145:OID21430:v1	Systemic lupus erythematosus || id:ebi-a-GCST003156	ENSG00000169429	HGNC:6025	CXCL8	C-X-C motif chemokine ligand 8	3576	P10145	rs74468557	A	G	A	G	0.0544	NA	4	73725686	-0.18	0.017	2e-27	0.14842	0.0622164	0.0170538	FALSE	0.00314184	112.104	UKBB	FALSE
CXCL8:P10145:OID21430:v1	Type 1 diabetes || id:ebi-a-GCST010681	ENSG00000169429	HGNC:6025	CXCL8	C-X-C motif chemokine ligand 8	3576	P10145	rs74468557	A	G	A	G	0.0544	0.0605	4	73725686	-0.18	0.017	2e-27	-0.1359	0.0521	0.00911591	FALSE	0.00314184	112.104	UKBB	FALSE
CXCL8:P10145:OID21430:v1	Ulcerative colitis || id:ebi-a-GCST004133	ENSG00000169429	HGNC:6025	CXCL8	C-X-C motif chemokine ligand 8	3576	P10145	rs74468557	A	G	A	G	0.0544	NA	4	73725686	-0.18	0.017	2e-27	-0.0568	0.0365	0.1193	FALSE	0.00314184	112.104	UKBB	FALSE
SeqId_6620_82	Ankylosing spondylitis || id:M13_ANKYLOSPON	ENSG00000169783	HGNC:21205	LINGO1	leucine rich repeat and Ig domain containing 1	84894	Q96FE5	rs62007781	A	G	A	G	0.41	0.399235	15	77734259	0.1344	0.0167774	1.14e-15	-0.00684042	0.0275789	0.80411	FALSE	0.00881833	64.1547	ARIC	FALSE
6620_82	Ankylosing spondylitis || id:M13_ANKYLOSPON	ENSG00000169783	HGNC:21205	LINGO1	leucine rich repeat and Ig domain containing 1	84894	Q96FE5	rs62007781	A	G	A	G	0.38596	0.399235	15	77734259	0.0761	0.008325	6.16e-20	-0.00684042	0.0275789	0.80411	FALSE	0.00235756	83.5557	DECODE	FALSE
SeqId_6620_82	Ankylosing spondylitis || id:M13_ANKYLOSPON	ENSG00000169783	HGNC:21205	LINGO1	leucine rich repeat and Ig domain containing 1	84894	Q96FE5	rs4886904	T	C	T	C	0.42	0.396719	15	78027178	0.094	0.013	2.1e-12	-0.00904155	0.0275917	0.743146	FALSE	0.00485898	52.2743	FENLAND	FALSE
SeqId_6620_82	Asthma || id:ebi-a-GCST90014325	ENSG00000169783	HGNC:21205	LINGO1	leucine rich repeat and Ig domain containing 1	84894	Q96FE5	rs62007781	A	G	A	G	0.41	0.422262	15	77734259	0.1344	0.0167774	1.14e-15	-0.0033364	0.00658342	0.612304	FALSE	0.00881833	64.1547	ARIC	FALSE
6620_82	Asthma || id:ebi-a-GCST90014325	ENSG00000169783	HGNC:21205	LINGO1	leucine rich repeat and Ig domain containing 1	84894	Q96FE5	rs62007781	A	G	A	G	0.38596	0.422262	15	77734259	0.0761	0.008325	6.16e-20	-0.0033364	0.00658342	0.612304	FALSE	0.00235756	83.5557	DECODE	FALSE
SeqId_6620_82	Asthma || id:ebi-a-GCST90014325	ENSG00000169783	HGNC:21205	LINGO1	leucine rich repeat and Ig domain containing 1	84894	Q96FE5	rs4886904	T	C	T	C	0.42	0.421733	15	78027178	0.094	0.013	2.1e-12	-0.00273733	0.00658669	0.677713	FALSE	0.00485898	52.2743	FENLAND	FALSE
SeqId_6620_82	Asthma || id:GCST006862	ENSG00000169783	HGNC:21205	LINGO1	leucine rich repeat and Ig domain containing 1	84894	Q96FE5	rs62007781	A	G	A	G	0.41	NA	15	77734259	0.1344	0.0167774	1.14e-15	0.0137577	0.017506	0.431933	FALSE	0.00881833	64.1547	ARIC	FALSE
6620_82	Asthma || id:GCST006862	ENSG00000169783	HGNC:21205	LINGO1	leucine rich repeat and Ig domain containing 1	84894	Q96FE5	rs62007781	A	G	A	G	0.38596	NA	15	77734259	0.0761	0.008325	6.16e-20	0.0137577	0.017506	0.431933	FALSE	0.00235756	83.5557	DECODE	FALSE
SeqId_6620_82	Asthma || id:GCST006862	ENSG00000169783	HGNC:21205	LINGO1	leucine rich repeat and Ig domain containing 1	84894	Q96FE5	rs4886904	T	C	T	C	0.42	NA	15	78027178	0.094	0.013	2.1e-12	0.013697	0.0175204	0.434349	FALSE	0.00485898	52.2743	FENLAND	FALSE
SeqId_6620_82	Crohn's disease || id:ebi-a-GCST004132	ENSG00000169783	HGNC:21205	LINGO1	leucine rich repeat and Ig domain containing 1	84894	Q96FE5	rs62007781	A	G	A	G	0.41	NA	15	77734259	0.1344	0.0167774	1.14e-15	-0.0202	0.0163	0.2157	FALSE	0.00881833	64.1547	ARIC	FALSE
6620_82	Crohn's disease || id:ebi-a-GCST004132	ENSG00000169783	HGNC:21205	LINGO1	leucine rich repeat and Ig domain containing 1	84894	Q96FE5	rs62007781	A	G	A	G	0.38596	NA	15	77734259	0.0761	0.008325	6.16e-20	-0.0202	0.0163	0.2157	FALSE	0.00235756	83.5557	DECODE	FALSE
SeqId_6620_82	Crohn's disease || id:ebi-a-GCST004132	ENSG00000169783	HGNC:21205	LINGO1	leucine rich repeat and Ig domain containing 1	84894	Q96FE5	rs4886904	T	C	T	C	0.42	NA	15	78027178	0.094	0.013	2.1e-12	-0.0201	0.0163	0.2173	FALSE	0.00485898	52.2743	FENLAND	FALSE
SeqId_6620_82	Eczema || id:GCST90244787	ENSG00000169783	HGNC:21205	LINGO1	leucine rich repeat and Ig domain containing 1	84894	Q96FE5	rs62007781	A	G	A	G	0.41	0.399978	15	77734259	0.1344	0.0167774	1.14e-15	0.000618808	0.00740365	0.933376	FALSE	0.00881833	64.1547	ARIC	FALSE
6620_82	Eczema || id:GCST90244787	ENSG00000169783	HGNC:21205	LINGO1	leucine rich repeat and Ig domain containing 1	84894	Q96FE5	rs62007781	A	G	A	G	0.38596	0.399978	15	77734259	0.0761	0.008325	6.16e-20	0.000618808	0.00740365	0.933376	FALSE	0.00235756	83.5557	DECODE	FALSE
SeqId_6620_82	Eczema || id:GCST90244787	ENSG00000169783	HGNC:21205	LINGO1	leucine rich repeat and Ig domain containing 1	84894	Q96FE5	rs4886904	T	C	T	C	0.42	0.39787	15	78027178	0.094	0.013	2.1e-12	0.00014299	0.00739659	0.984613	FALSE	0.00485898	52.2743	FENLAND	FALSE
SeqId_6620_82	Eczema || id:L12_ATOPIC	ENSG00000169783	HGNC:21205	LINGO1	leucine rich repeat and Ig domain containing 1	84894	Q96FE5	rs62007781	A	G	A	G	0.41	0.398009	15	77734259	0.1344	0.0167774	1.14e-15	-0.0148469	0.0129848	0.25287	FALSE	0.00881833	64.1547	ARIC	FALSE
6620_82	Eczema || id:L12_ATOPIC	ENSG00000169783	HGNC:21205	LINGO1	leucine rich repeat and Ig domain containing 1	84894	Q96FE5	rs62007781	A	G	A	G	0.38596	0.398009	15	77734259	0.0761	0.008325	6.16e-20	-0.0148469	0.0129848	0.25287	FALSE	0.00235756	83.5557	DECODE	FALSE
SeqId_6620_82	Eczema || id:L12_ATOPIC	ENSG00000169783	HGNC:21205	LINGO1	leucine rich repeat and Ig domain containing 1	84894	Q96FE5	rs4886904	T	C	T	C	0.42	0.395558	15	78027178	0.094	0.013	2.1e-12	-0.0134479	0.0129911	0.300594	FALSE	0.00485898	52.2743	FENLAND	FALSE
SeqId_6620_82	Eosinophilic esophagitis || id:GCST90027899	ENSG00000169783	HGNC:21205	LINGO1	leucine rich repeat and Ig domain containing 1	84894	Q96FE5	rs62007781	A	G	A	G	0.41	NA	15	77734259	0.1344	0.0167774	1.14e-15	0.00506217	0.036432	0.889491	FALSE	0.00881833	64.1547	ARIC	FALSE
6620_82	Eosinophilic esophagitis || id:GCST90027899	ENSG00000169783	HGNC:21205	LINGO1	leucine rich repeat and Ig domain containing 1	84894	Q96FE5	rs62007781	A	G	A	G	0.38596	NA	15	77734259	0.0761	0.008325	6.16e-20	0.00506217	0.036432	0.889491	FALSE	0.00235756	83.5557	DECODE	FALSE
SeqId_6620_82	Eosinophilic esophagitis || id:GCST90027899	ENSG00000169783	HGNC:21205	LINGO1	leucine rich repeat and Ig domain containing 1	84894	Q96FE5	rs4886904	T	C	T	C	0.42	NA	15	78027178	0.094	0.013	2.1e-12	0.00281204	0.0364026	0.938426	FALSE	0.00485898	52.2743	FENLAND	FALSE
SeqId_6620_82	Inflammatory bowel disease || id:ebi-a-GCST004131	ENSG00000169783	HGNC:21205	LINGO1	leucine rich repeat and Ig domain containing 1	84894	Q96FE5	rs62007781	A	G	A	G	0.41	NA	15	77734259	0.1344	0.0167774	1.14e-15	-0.0026	0.0127	0.8375	FALSE	0.00881833	64.1547	ARIC	FALSE
6620_82	Inflammatory bowel disease || id:ebi-a-GCST004131	ENSG00000169783	HGNC:21205	LINGO1	leucine rich repeat and Ig domain containing 1	84894	Q96FE5	rs62007781	A	G	A	G	0.38596	NA	15	77734259	0.0761	0.008325	6.16e-20	-0.0026	0.0127	0.8375	FALSE	0.00235756	83.5557	DECODE	FALSE
SeqId_6620_82	Inflammatory bowel disease || id:ebi-a-GCST004131	ENSG00000169783	HGNC:21205	LINGO1	leucine rich repeat and Ig domain containing 1	84894	Q96FE5	rs4886904	T	C	T	C	0.42	NA	15	78027178	0.094	0.013	2.1e-12	-0.0035	0.0126	0.784	FALSE	0.00485898	52.2743	FENLAND	FALSE
SeqId_6620_82	Juvenile idiopathic arthritis || id:GCST90010715	ENSG00000169783	HGNC:21205	LINGO1	leucine rich repeat and Ig domain containing 1	84894	Q96FE5	rs62007781	A	G	A	G	0.41	NA	15	77734259	0.1344	0.0167774	1.14e-15	-0.0643454	0.0298557	0.0311451	FALSE	0.00881833	64.1547	ARIC	FALSE
6620_82	Juvenile idiopathic arthritis || id:GCST90010715	ENSG00000169783	HGNC:21205	LINGO1	leucine rich repeat and Ig domain containing 1	84894	Q96FE5	rs62007781	A	G	A	G	0.38596	NA	15	77734259	0.0761	0.008325	6.16e-20	-0.0643454	0.0298557	0.0311451	FALSE	0.00235756	83.5557	DECODE	FALSE
SeqId_6620_82	Juvenile idiopathic arthritis || id:GCST90010715	ENSG00000169783	HGNC:21205	LINGO1	leucine rich repeat and Ig domain containing 1	84894	Q96FE5	rs4886904	T	C	T	C	0.42	NA	15	78027178	0.094	0.013	2.1e-12	-0.0639808	0.0298384	0.0320133	FALSE	0.00485898	52.2743	FENLAND	FALSE
SeqId_6620_82	multiple sclerosis || id:ieu-b-18	ENSG00000169783	HGNC:21205	LINGO1	leucine rich repeat and Ig domain containing 1	84894	Q96FE5	rs62007781	A	G	A	G	0.41	NA	15	77734259	0.1344	0.0167774	1.14e-15	-0.0161686	0.017065	0.3434	FALSE	0.00881833	64.1547	ARIC	FALSE
6620_82	multiple sclerosis || id:ieu-b-18	ENSG00000169783	HGNC:21205	LINGO1	leucine rich repeat and Ig domain containing 1	84894	Q96FE5	rs62007781	A	G	A	G	0.38596	NA	15	77734259	0.0761	0.008325	6.16e-20	-0.0161686	0.017065	0.3434	FALSE	0.00235756	83.5557	DECODE	FALSE
SeqId_6620_82	multiple sclerosis || id:ieu-b-18	ENSG00000169783	HGNC:21205	LINGO1	leucine rich repeat and Ig domain containing 1	84894	Q96FE5	rs4886904	T	C	T	C	0.42	NA	15	78027178	0.094	0.013	2.1e-12	-0.0160702	0.0169823	0.344	FALSE	0.00485898	52.2743	FENLAND	FALSE
SeqId_6620_82	Psoriasis || id:GCST90019016	ENSG00000169783	HGNC:21205	LINGO1	leucine rich repeat and Ig domain containing 1	84894	Q96FE5	rs62007781	A	G	A	G	0.41	NA	15	77734259	0.1344	0.0167774	1.14e-15	-0.0481	0.0201	0.0163999	FALSE	0.00881833	64.1547	ARIC	FALSE
6620_82	Psoriasis || id:GCST90019016	ENSG00000169783	HGNC:21205	LINGO1	leucine rich repeat and Ig domain containing 1	84894	Q96FE5	rs62007781	A	G	A	G	0.38596	NA	15	77734259	0.0761	0.008325	6.16e-20	-0.0481	0.0201	0.0163999	FALSE	0.00235756	83.5557	DECODE	FALSE
SeqId_6620_82	Psoriasis || id:GCST90019016	ENSG00000169783	HGNC:21205	LINGO1	leucine rich repeat and Ig domain containing 1	84894	Q96FE5	rs4886904	T	C	T	C	0.42	NA	15	78027178	0.094	0.013	2.1e-12	-0.0461	0.0201	0.02139	FALSE	0.00485898	52.2743	FENLAND	FALSE
6620_82	Rheumatoid arthritis || id:ebi-a-GCST002318	ENSG00000169783	HGNC:21205	LINGO1	leucine rich repeat and Ig domain containing 1	84894	Q96FE5	rs62007781	A	G	A	G	0.38596	NA	15	77734259	0.0761	0.008325	6.16e-20	0	0.015081	0.780001	FALSE	0.00235756	83.5557	DECODE	FALSE
SeqId_6620_82	Rheumatoid arthritis || id:ebi-a-GCST002318	ENSG00000169783	HGNC:21205	LINGO1	leucine rich repeat and Ig domain containing 1	84894	Q96FE5	rs4886904	T	C	T	C	0.42	NA	15	78027178	0.094	0.013	2.1e-12	0	0.015081	0.83	FALSE	0.00485898	52.2743	FENLAND	FALSE
SeqId_6620_82	Sinusitis || id:J10_CHRONSINUSITIS	ENSG00000169783	HGNC:21205	LINGO1	leucine rich repeat and Ig domain containing 1	84894	Q96FE5	rs62007781	A	G	A	G	0.41	0.398086	15	77734259	0.1344	0.0167774	1.14e-15	-0.00775341	0.0117529	0.509445	FALSE	0.00881833	64.1547	ARIC	FALSE
6620_82	Sinusitis || id:J10_CHRONSINUSITIS	ENSG00000169783	HGNC:21205	LINGO1	leucine rich repeat and Ig domain containing 1	84894	Q96FE5	rs62007781	A	G	A	G	0.38596	0.398086	15	77734259	0.0761	0.008325	6.16e-20	-0.00775341	0.0117529	0.509445	FALSE	0.00235756	83.5557	DECODE	FALSE
SeqId_6620_82	Sinusitis || id:J10_CHRONSINUSITIS	ENSG00000169783	HGNC:21205	LINGO1	leucine rich repeat and Ig domain containing 1	84894	Q96FE5	rs4886904	T	C	T	C	0.42	0.395661	15	78027178	0.094	0.013	2.1e-12	-0.0090149	0.0117575	0.443238	FALSE	0.00485898	52.2743	FENLAND	FALSE
6620_82	Systemic lupus erythematosus || id:ebi-a-GCST003156	ENSG00000169783	HGNC:21205	LINGO1	leucine rich repeat and Ig domain containing 1	84894	Q96FE5	rs62007781	A	G	A	G	0.38596	NA	15	77734259	0.0761	0.008325	6.16e-20	-0.040822	0.0286131	0.153669	FALSE	0.00235756	83.5557	DECODE	FALSE
SeqId_6620_82	Systemic lupus erythematosus || id:ebi-a-GCST003156	ENSG00000169783	HGNC:21205	LINGO1	leucine rich repeat and Ig domain containing 1	84894	Q96FE5	rs4886904	T	C	T	C	0.42	NA	15	78027178	0.094	0.013	2.1e-12	-0.040822	0.0305921	0.182074	FALSE	0.00485898	52.2743	FENLAND	FALSE
6620_82	Type 1 diabetes || id:ebi-a-GCST010681	ENSG00000169783	HGNC:21205	LINGO1	leucine rich repeat and Ig domain containing 1	84894	Q96FE5	rs62007781	A	G	A	G	0.38596	0.4218	15	77734259	0.0761	0.008325	6.16e-20	-0.0173	0.0238	0.4657	FALSE	0.00235756	83.5557	DECODE	FALSE
SeqId_6620_82	Type 1 diabetes || id:ebi-a-GCST010681	ENSG00000169783	HGNC:21205	LINGO1	leucine rich repeat and Ig domain containing 1	84894	Q96FE5	rs4886904	T	C	T	C	0.42	0.4216	15	78027178	0.094	0.013	2.1e-12	-0.0167	0.0238	0.4821	FALSE	0.00485898	52.2743	FENLAND	FALSE
6620_82	Ulcerative colitis || id:ebi-a-GCST004133	ENSG00000169783	HGNC:21205	LINGO1	leucine rich repeat and Ig domain containing 1	84894	Q96FE5	rs62007781	A	G	A	G	0.38596	NA	15	77734259	0.0761	0.008325	6.16e-20	0.0121	0.0161	0.4542	FALSE	0.00235756	83.5557	DECODE	FALSE
SeqId_6620_82	Ulcerative colitis || id:ebi-a-GCST004133	ENSG00000169783	HGNC:21205	LINGO1	leucine rich repeat and Ig domain containing 1	84894	Q96FE5	rs4886904	T	C	T	C	0.42	NA	15	78027178	0.094	0.013	2.1e-12	0.0112	0.0161	0.4852	FALSE	0.00485898	52.2743	FENLAND	FALSE
ITGAM:P11215:OID21071:v1	Ankylosing spondylitis || id:M13_ANKYLOSPON	ENSG00000169896	HGNC:6149	ITGAM	integrin subunit alpha M	3684	P11215	rs11150613	T	C	T	C	0.676	0.59486	16	31346489	0.164	0.008	2.51e-95	-0.0452541	0.0273876	0.09846	FALSE	0.0116764	420.226	UKBB	FALSE
ITGAM:P11215:OID21071:v1	Asthma || id:ebi-a-GCST90014325	ENSG00000169896	HGNC:6149	ITGAM	integrin subunit alpha M	3684	P11215	rs11150613	T	C	T	C	0.676	0.676026	16	31346489	0.164	0.008	2.51e-95	-0.00266838	0.00696505	0.701638	FALSE	0.0116764	420.226	UKBB	FALSE
ITGAM:P11215:OID21071:v1	Asthma || id:GCST006862	ENSG00000169896	HGNC:6149	ITGAM	integrin subunit alpha M	3684	P11215	rs11150613	T	C	T	C	0.676	NA	16	31346489	0.164	0.008	2.51e-95	-0.00165103	0.0132992	0.9012	FALSE	0.0116764	420.226	UKBB	FALSE
ITGAM:P11215:OID21071:v1	Crohn's disease || id:ebi-a-GCST004132	ENSG00000169896	HGNC:6149	ITGAM	integrin subunit alpha M	3684	P11215	rs11150613	T	C	T	C	0.676	NA	16	31346489	0.164	0.008	2.51e-95	0.0172	0.0173	0.3195	FALSE	0.0116764	420.226	UKBB	FALSE
ITGAM:P11215:OID21071:v1	Eczema || id:GCST90244787	ENSG00000169896	HGNC:6149	ITGAM	integrin subunit alpha M	3684	P11215	rs11150613	T	C	T	C	0.676	0.666271	16	31346489	0.164	0.008	2.51e-95	-0.00137094	0.00766999	0.858097	FALSE	0.0116764	420.226	UKBB	FALSE
ITGAM:P11215:OID21071:v1	Eczema || id:L12_ATOPIC	ENSG00000169896	HGNC:6149	ITGAM	integrin subunit alpha M	3684	P11215	rs11150613	T	C	T	C	0.676	0.594984	16	31346489	0.164	0.008	2.51e-95	-0.0181216	0.012872	0.159181	FALSE	0.0116764	420.226	UKBB	FALSE
ITGAM:P11215:OID21071:v1	Eosinophilic esophagitis || id:GCST90027899	ENSG00000169896	HGNC:6149	ITGAM	integrin subunit alpha M	3684	P11215	rs11150613	T	C	T	C	0.676	NA	16	31346489	0.164	0.008	2.51e-95	0.011383	0.0385911	0.768023	FALSE	0.0116764	420.226	UKBB	FALSE
ITGAM:P11215:OID21071:v1	Inflammatory bowel disease || id:ebi-a-GCST004131	ENSG00000169896	HGNC:6149	ITGAM	integrin subunit alpha M	3684	P11215	rs11150613	T	C	T	C	0.676	NA	16	31346489	0.164	0.008	2.51e-95	0.0134	0.0133	0.3151	FALSE	0.0116764	420.226	UKBB	FALSE
ITGAM:P11215:OID21071:v1	Juvenile idiopathic arthritis || id:GCST90010715	ENSG00000169896	HGNC:6149	ITGAM	integrin subunit alpha M	3684	P11215	rs11150613	T	C	T	C	0.676	NA	16	31346489	0.164	0.008	2.51e-95	-0.0241469	0.0311989	0.438957	FALSE	0.0116764	420.226	UKBB	FALSE
ITGAM:P11215:OID21071:v1	multiple sclerosis || id:ieu-b-18	ENSG00000169896	HGNC:6149	ITGAM	integrin subunit alpha M	3684	P11215	rs11150613	T	C	T	C	0.676	NA	16	31346489	0.164	0.008	2.51e-95	0.0217615	0.0175161	0.2141	FALSE	0.0116764	420.226	UKBB	FALSE
ITGAM:P11215:OID21071:v1	Psoriasis || id:GCST90019016	ENSG00000169896	HGNC:6149	ITGAM	integrin subunit alpha M	3684	P11215	rs11150613	T	C	T	C	0.676	NA	16	31346489	0.164	0.008	2.51e-95	-0.0537	0.0171	0.00170899	FALSE	0.0116764	420.226	UKBB	FALSE
ITGAM:P11215:OID21071:v1	Rheumatoid arthritis || id:ebi-a-GCST002318	ENSG00000169896	HGNC:6149	ITGAM	integrin subunit alpha M	3684	P11215	rs11150613	T	C	T	C	0.676	NA	16	31346489	0.164	0.008	2.51e-95	0.0198026	0.0147896	0.14	FALSE	0.0116764	420.226	UKBB	FALSE
ITGAM:P11215:OID21071:v1	Sinusitis || id:J10_CHRONSINUSITIS	ENSG00000169896	HGNC:6149	ITGAM	integrin subunit alpha M	3684	P11215	rs11150613	T	C	T	C	0.676	0.595479	16	31346489	0.164	0.008	2.51e-95	-0.0348489	0.0116148	0.00269637	FALSE	0.0116764	420.226	UKBB	FALSE
ITGAM:P11215:OID21071:v1	Systemic lupus erythematosus || id:ebi-a-GCST003156	ENSG00000169896	HGNC:6149	ITGAM	integrin subunit alpha M	3684	P11215	rs11150613	T	C	T	C	0.676	NA	16	31346489	0.164	0.008	2.51e-95	0.0833816	0.0339948	0.0141759	FALSE	0.0116764	420.226	UKBB	FALSE
ITGAM:P11215:OID21071:v1	Type 1 diabetes || id:ebi-a-GCST010681	ENSG00000169896	HGNC:6149	ITGAM	integrin subunit alpha M	3684	P11215	rs11150613	T	C	T	C	0.676	0.6802	16	31346489	0.164	0.008	2.51e-95	0.0053	0.0255	0.8363	FALSE	0.0116764	420.226	UKBB	FALSE
ITGAM:P11215:OID21071:v1	Ulcerative colitis || id:ebi-a-GCST004133	ENSG00000169896	HGNC:6149	ITGAM	integrin subunit alpha M	3684	P11215	rs11150613	T	C	T	C	0.676	NA	16	31346489	0.164	0.008	2.51e-95	0.0117	0.017	0.49	FALSE	0.0116764	420.226	UKBB	FALSE
SeqId_15562_24	Ankylosing spondylitis || id:M13_ANKYLOSPON	ENSG00000169919	HGNC:4696	GUSB	glucuronidase beta	2990	P08236	rs2949690	T	C	T	C	0.45	0.384055	7	66018255	-0.1772	0.0166233	1.57e-26	-0.0333285	0.0276151	0.227473	FALSE	0.0155092	113.598	ARIC	TRUE
SeqId_15562_24	Ankylosing spondylitis || id:M13_ANKYLOSPON	ENSG00000169919	HGNC:4696	GUSB	glucuronidase beta	2990	P08236	rs9530	A	G	A	G	0.45	0.383327	7	65425894	-0.147	0.013	6.59e-32	-0.0341317	0.0276045	0.21629	FALSE	0.0118001	127.84	FENLAND	TRUE
GUSB:P08236:OID20296:v1	Ankylosing spondylitis || id:M13_ANKYLOSPON	ENSG00000169919	HGNC:4696	GUSB	glucuronidase beta	2990	P08236	rs149606212	T	C	T	C	0.0021	0.00153758	7	65979854	-1.405	0.076	1.26e-76	0.489478	0.31944	0.125449	FALSE	0.00951649	341.744	UKBB	TRUE
SeqId_15562_24	Asthma || id:ebi-a-GCST90014325	ENSG00000169919	HGNC:4696	GUSB	glucuronidase beta	2990	P08236	rs2949690	T	C	T	C	0.45	0.453209	7	66018255	-0.1772	0.0166233	1.57e-26	-0.000250578	0.00654726	0.969471	FALSE	0.0155092	113.598	ARIC	TRUE
SeqId_15562_24	Asthma || id:ebi-a-GCST90014325	ENSG00000169919	HGNC:4696	GUSB	glucuronidase beta	2990	P08236	rs9530	A	G	A	G	0.45	0.450314	7	65425894	-0.147	0.013	6.59e-32	0.000320939	0.00654511	0.960891	FALSE	0.0118001	127.84	FENLAND	TRUE
GUSB:P08236:OID20296:v1	Asthma || id:ebi-a-GCST90014325	ENSG00000169919	HGNC:4696	GUSB	glucuronidase beta	2990	P08236	rs149606212	T	C	T	C	0.0021	0.00236643	7	65979854	-1.405	0.076	1.26e-76	-0.0202991	0.0672217	0.762674	FALSE	0.00951649	341.744	UKBB	TRUE
SeqId_15562_24	Asthma || id:GCST006862	ENSG00000169919	HGNC:4696	GUSB	glucuronidase beta	2990	P08236	rs2949690	T	C	T	C	0.45	NA	7	66018255	-0.1772	0.0166233	1.57e-26	-0.00188297	0.012622	0.88141	FALSE	0.0155092	113.598	ARIC	TRUE
SeqId_15562_24	Asthma || id:GCST006862	ENSG00000169919	HGNC:4696	GUSB	glucuronidase beta	2990	P08236	rs9530	A	G	A	G	0.45	NA	7	65425894	-0.147	0.013	6.59e-32	-0.00146133	0.0126136	0.907768	FALSE	0.0118001	127.84	FENLAND	TRUE
SeqId_15562_24	Crohn's disease || id:ebi-a-GCST004132	ENSG00000169919	HGNC:4696	GUSB	glucuronidase beta	2990	P08236	rs2949690	T	C	T	C	0.45	NA	7	66018255	-0.1772	0.0166233	1.57e-26	-0.0062	0.016	0.7004	FALSE	0.0155092	113.598	ARIC	TRUE
SeqId_15562_24	Crohn's disease || id:ebi-a-GCST004132	ENSG00000169919	HGNC:4696	GUSB	glucuronidase beta	2990	P08236	rs9530	A	G	A	G	0.45	NA	7	65425894	-0.147	0.013	6.59e-32	-0.007	0.016	0.661601	FALSE	0.0118001	127.84	FENLAND	TRUE
SeqId_15562_24	Eczema || id:GCST90244787	ENSG00000169919	HGNC:4696	GUSB	glucuronidase beta	2990	P08236	rs2949690	T	C	T	C	0.45	0.438893	7	66018255	-0.1772	0.0166233	1.57e-26	0.0135705	0.00651209	0.0372006	FALSE	0.0155092	113.598	ARIC	TRUE
SeqId_15562_24	Eczema || id:GCST90244787	ENSG00000169919	HGNC:4696	GUSB	glucuronidase beta	2990	P08236	rs9530	A	G	A	G	0.45	0.442096	7	65425894	-0.147	0.013	6.59e-32	0.0130234	0.00650633	0.0453388	FALSE	0.0118001	127.84	FENLAND	TRUE
SeqId_15562_24	Eczema || id:L12_ATOPIC	ENSG00000169919	HGNC:4696	GUSB	glucuronidase beta	2990	P08236	rs2949690	T	C	T	C	0.45	0.384432	7	66018255	-0.1772	0.0166233	1.57e-26	0.0135872	0.0130021	0.296023	FALSE	0.0155092	113.598	ARIC	TRUE
SeqId_15562_24	Eczema || id:L12_ATOPIC	ENSG00000169919	HGNC:4696	GUSB	glucuronidase beta	2990	P08236	rs9530	A	G	A	G	0.45	0.383696	7	65425894	-0.147	0.013	6.59e-32	0.0135679	0.0129989	0.296591	FALSE	0.0118001	127.84	FENLAND	TRUE
GUSB:P08236:OID20296:v1	Eczema || id:L12_ATOPIC	ENSG00000169919	HGNC:4696	GUSB	glucuronidase beta	2990	P08236	rs149606212	T	C	T	C	0.0021	0.00157686	7	65979854	-1.405	0.076	1.26e-76	0.299285	0.154184	0.052248	FALSE	0.00951649	341.744	UKBB	TRUE
SeqId_15562_24	Eosinophilic esophagitis || id:GCST90027899	ENSG00000169919	HGNC:4696	GUSB	glucuronidase beta	2990	P08236	rs2949690	T	C	T	C	0.45	NA	7	66018255	-0.1772	0.0166233	1.57e-26	-0.00056516	0.03605	0.987492	FALSE	0.0155092	113.598	ARIC	TRUE
SeqId_15562_24	Eosinophilic esophagitis || id:GCST90027899	ENSG00000169919	HGNC:4696	GUSB	glucuronidase beta	2990	P08236	rs9530	A	G	A	G	0.45	NA	7	65425894	-0.147	0.013	6.59e-32	0.0151238	0.0359348	0.673853	FALSE	0.0118001	127.84	FENLAND	TRUE
GUSB:P08236:OID20296:v1	Eosinophilic esophagitis || id:GCST90027899	ENSG00000169919	HGNC:4696	GUSB	glucuronidase beta	2990	P08236	rs149606212	T	C	T	C	0.0021	NA	7	65979854	-1.405	0.076	1.26e-76	0.655502	1.0971	0.550184	FALSE	0.00951649	341.744	UKBB	TRUE
SeqId_15562_24	Inflammatory bowel disease || id:ebi-a-GCST004131	ENSG00000169919	HGNC:4696	GUSB	glucuronidase beta	2990	P08236	rs2949690	T	C	T	C	0.45	NA	7	66018255	-0.1772	0.0166233	1.57e-26	-0.0036	0.0124	0.769699	FALSE	0.0155092	113.598	ARIC	TRUE
SeqId_15562_24	Inflammatory bowel disease || id:ebi-a-GCST004131	ENSG00000169919	HGNC:4696	GUSB	glucuronidase beta	2990	P08236	rs9530	A	G	A	G	0.45	NA	7	65425894	-0.147	0.013	6.59e-32	-0.0023	0.0124	0.8549	FALSE	0.0118001	127.84	FENLAND	TRUE
SeqId_15562_24	Juvenile idiopathic arthritis || id:GCST90010715	ENSG00000169919	HGNC:4696	GUSB	glucuronidase beta	2990	P08236	rs2949690	T	C	T	C	0.45	NA	7	66018255	-0.1772	0.0166233	1.57e-26	-0.0242321	0.0294273	0.410245	FALSE	0.0155092	113.598	ARIC	TRUE
SeqId_15562_24	Juvenile idiopathic arthritis || id:GCST90010715	ENSG00000169919	HGNC:4696	GUSB	glucuronidase beta	2990	P08236	rs9530	A	G	A	G	0.45	NA	7	65425894	-0.147	0.013	6.59e-32	-0.0217428	0.0292076	0.456621	FALSE	0.0118001	127.84	FENLAND	TRUE
SeqId_15562_24	multiple sclerosis || id:ieu-b-18	ENSG00000169919	HGNC:4696	GUSB	glucuronidase beta	2990	P08236	rs2949690	T	C	T	C	0.45	NA	7	66018255	-0.1772	0.0166233	1.57e-26	-0.00538547	0.0167489	0.747799	FALSE	0.0155092	113.598	ARIC	TRUE
SeqId_15562_24	multiple sclerosis || id:ieu-b-18	ENSG00000169919	HGNC:4696	GUSB	glucuronidase beta	2990	P08236	rs9530	A	G	A	G	0.45	NA	7	65425894	-0.147	0.013	6.59e-32	-0.00697561	0.0163743	0.670101	FALSE	0.0118001	127.84	FENLAND	TRUE
SeqId_15562_24	Psoriasis || id:GCST90019016	ENSG00000169919	HGNC:4696	GUSB	glucuronidase beta	2990	P08236	rs2949690	T	C	T	C	0.45	NA	7	66018255	-0.1772	0.0166233	1.57e-26	-0.0162	0.0197	0.4119	FALSE	0.0155092	113.598	ARIC	TRUE
SeqId_15562_24	Psoriasis || id:GCST90019016	ENSG00000169919	HGNC:4696	GUSB	glucuronidase beta	2990	P08236	rs9530	A	G	A	G	0.45	NA	7	65425894	-0.147	0.013	6.59e-32	-0.0163	0.0197	0.4088	FALSE	0.0118001	127.84	FENLAND	TRUE
SeqId_15562_24	Rheumatoid arthritis || id:ebi-a-GCST002318	ENSG00000169919	HGNC:4696	GUSB	glucuronidase beta	2990	P08236	rs9530	A	G	A	G	0.45	NA	7	65425894	-0.147	0.013	6.59e-32	-0.040822	0.0217141	0.015	FALSE	0.0118001	127.84	FENLAND	TRUE
SeqId_15562_24	Sinusitis || id:J10_CHRONSINUSITIS	ENSG00000169919	HGNC:4696	GUSB	glucuronidase beta	2990	P08236	rs2949690	T	C	T	C	0.45	0.384191	7	66018255	-0.1772	0.0166233	1.57e-26	0.0133543	0.0117602	0.256144	FALSE	0.0155092	113.598	ARIC	TRUE
SeqId_15562_24	Sinusitis || id:J10_CHRONSINUSITIS	ENSG00000169919	HGNC:4696	GUSB	glucuronidase beta	2990	P08236	rs9530	A	G	A	G	0.45	0.383469	7	65425894	-0.147	0.013	6.59e-32	0.0129714	0.0117576	0.269926	FALSE	0.0118001	127.84	FENLAND	TRUE
GUSB:P08236:OID20296:v1	Sinusitis || id:J10_CHRONSINUSITIS	ENSG00000169919	HGNC:4696	GUSB	glucuronidase beta	2990	P08236	rs149606212	T	C	T	C	0.0021	0.00149563	7	65979854	-1.405	0.076	1.26e-76	0.280959	0.142387	0.0484719	FALSE	0.00951649	341.744	UKBB	TRUE
SeqId_15562_24	Systemic lupus erythematosus || id:ebi-a-GCST003156	ENSG00000169919	HGNC:4696	GUSB	glucuronidase beta	2990	P08236	rs9530	A	G	A	G	0.45	NA	7	65425894	-0.147	0.013	6.59e-32	0.0582689	0.0303416	0.0548037	FALSE	0.0118001	127.84	FENLAND	TRUE
SeqId_15562_24	Type 1 diabetes || id:ebi-a-GCST010681	ENSG00000169919	HGNC:4696	GUSB	glucuronidase beta	2990	P08236	rs9530	A	G	A	G	0.45	0.4505	7	65425894	-0.147	0.013	6.59e-32	0.0325	0.0234	0.1648	FALSE	0.0118001	127.84	FENLAND	TRUE
GUSB:P08236:OID20296:v1	Type 1 diabetes || id:ebi-a-GCST010681	ENSG00000169919	HGNC:4696	GUSB	glucuronidase beta	2990	P08236	rs149606212	T	C	T	C	0.0021	0.0026	7	65979854	-1.405	0.076	1.26e-76	-0.3139	0.299	0.2937	FALSE	0.00951649	341.744	UKBB	TRUE
SeqId_15562_24	Ulcerative colitis || id:ebi-a-GCST004133	ENSG00000169919	HGNC:4696	GUSB	glucuronidase beta	2990	P08236	rs9530	A	G	A	G	0.45	NA	7	65425894	-0.147	0.013	6.59e-32	-0.0008	0.0158	0.9579	FALSE	0.0118001	127.84	FENLAND	TRUE
SeqId_9796_4	Ankylosing spondylitis || id:M13_ANKYLOSPON	ENSG00000170835	HGNC:1848	CEL	carboxyl ester lipase	1056	P19835	rs2075733	G	A	G	A	0.04	0.0218915	9	133072397	0.4428	0.0417636	2.9e-26	-0.0868401	0.0925984	0.34834	FALSE	0.0153457	112.383	ARIC	FALSE
9796_4	Ankylosing spondylitis || id:M13_ANKYLOSPON	ENSG00000170835	HGNC:1848	CEL	carboxyl ester lipase	1056	P19835	rs113529953	T	C	T	C	0.04005	0.00901165	9	133028852	0.6875	0.021307	1e-200	-0.0186262	0.143209	0.896516	FALSE	0.0285919	1041.06	DECODE	FALSE
9796_4	Ankylosing spondylitis || id:M13_ANKYLOSPON	ENSG00000170835	HGNC:1848	CEL	carboxyl ester lipase	1056	P19835	rs116842520	A	G	A	G	0.05878	0.027597	9	133078678	0.1608	0.018089	6.15e-19	0.0266832	0.0826959	0.746947	FALSE	0.00222902	79.0166	DECODE	FALSE
9796_4	Ankylosing spondylitis || id:M13_ANKYLOSPON	ENSG00000170835	HGNC:1848	CEL	carboxyl ester lipase	1056	P19835	rs146984623	A	T	A	T	0.0171	0.0076122	9	133186153	1.1082	0.033227	1e-200	-0.22388	0.152477	0.142027	TRUE	0.0304918	1112.32	DECODE	FALSE
9796_4	Ankylosing spondylitis || id:M13_ANKYLOSPON	ENSG00000170835	HGNC:1848	CEL	carboxyl ester lipase	1056	P19835	rs182606064	T	C	T	C	0.00193	0.000501116	9	133026387	-0.5459	0.094907	8.82e-09	-0.339557	0.602351	0.572945	FALSE	0.000934573	33.083	DECODE	FALSE
9796_4	Ankylosing spondylitis || id:M13_ANKYLOSPON	ENSG00000170835	HGNC:1848	CEL	carboxyl ester lipase	1056	P19835	rs532514103	A	G	A	G	0.00618	0.00212401	9	133109475	0.2507	0.053207	2.46e-06	-0.13557	0.285967	0.635448	FALSE	0.000627248	22.1997	DECODE	FALSE
9796_4	Ankylosing spondylitis || id:M13_ANKYLOSPON	ENSG00000170835	HGNC:1848	CEL	carboxyl ester lipase	1056	P19835	rs55893286	G	A	G	A	0.04373	0.00965466	9	133032913	0.6547	0.02044	1e-200	-0.0131324	0.139124	0.924797	FALSE	0.0281868	1025.88	DECODE	FALSE
9796_4	Ankylosing spondylitis || id:M13_ANKYLOSPON	ENSG00000170835	HGNC:1848	CEL	carboxyl ester lipase	1056	P19835	rs569866659	A	G	A	G	0.00362	0.000739139	9	133052232	1.7341	0.07245	1.32e-126	-0.121614	0.499651	0.807697	FALSE	0.015938	572.858	DECODE	FALSE
9796_4	Ankylosing spondylitis || id:M13_ANKYLOSPON	ENSG00000170835	HGNC:1848	CEL	carboxyl ester lipase	1056	P19835	rs577403711	C	T	C	T	0.00443	0.00619208	9	133060642	-0.4535	0.068247	3.03e-11	-0.00997624	0.179349	0.955641	FALSE	0.00124677	44.1533	DECODE	FALSE
9796_4	Ankylosing spondylitis || id:M13_ANKYLOSPON	ENSG00000170835	HGNC:1848	CEL	carboxyl ester lipase	1056	P19835	rs592267	T	C	T	C	0.02368	0.00272322	9	133065586	0.9701	0.027683	1e-200	0.0380583	0.261434	0.884257	FALSE	0.0335525	1227.95	DECODE	FALSE
9796_4	Ankylosing spondylitis || id:M13_ANKYLOSPON	ENSG00000170835	HGNC:1848	CEL	carboxyl ester lipase	1056	P19835	rs7035838	A	G	A	G	0.34838	0.368011	9	133027948	0.1184	0.008976	9.95e-40	-0.0356566	0.0279973	0.202814	FALSE	0.00489535	173.986	DECODE	FALSE
SeqId_9796_4	Ankylosing spondylitis || id:M13_ANKYLOSPON	ENSG00000170835	HGNC:1848	CEL	carboxyl ester lipase	1056	P19835	rs56272996	C	G	C	G	0.97	0.990988	9	135927793	-0.704	0.037	1.27e-80	-0.0186262	0.143209	0.896516	TRUE	0.0327034	361.96	FENLAND	FALSE
SeqId_9796_4	Ankylosing spondylitis || id:M13_ANKYLOSPON	ENSG00000170835	HGNC:1848	CEL	carboxyl ester lipase	1056	P19835	rs605990	T	G	T	G	0.61	0.642365	9	135956804	0.176	0.013	3.42e-39	-0.0363062	0.0282716	0.199075	FALSE	0.016829	183.256	FENLAND	FALSE
SeqId_9796_4	Ankylosing spondylitis || id:M13_ANKYLOSPON	ENSG00000170835	HGNC:1848	CEL	carboxyl ester lipase	1056	P19835	rs77132496	T	G	T	G	0.06	0.0454812	9	135971589	0.261	0.028	5.24e-21	0.114876	0.0651536	0.0778736	FALSE	0.00804909	86.8728	FENLAND	FALSE
SeqId_9796_4	Asthma || id:ebi-a-GCST90014325	ENSG00000170835	HGNC:1848	CEL	carboxyl ester lipase	1056	P19835	rs2075733	G	A	G	A	0.04	0.040591	9	133072397	0.4428	0.0417636	2.9e-26	0.0142243	0.0167684	0.396281	FALSE	0.0153457	112.383	ARIC	FALSE
9796_4	Asthma || id:ebi-a-GCST90014325	ENSG00000170835	HGNC:1848	CEL	carboxyl ester lipase	1056	P19835	rs113529953	T	C	T	C	0.04005	0.0309579	9	133028852	0.6875	0.021307	1e-200	0.00931154	0.0189151	0.622521	FALSE	0.0285919	1041.06	DECODE	FALSE
9796_4	Asthma || id:ebi-a-GCST90014325	ENSG00000170835	HGNC:1848	CEL	carboxyl ester lipase	1056	P19835	rs116842520	A	G	A	G	0.05878	0.0355384	9	133078678	0.1608	0.018089	6.15e-19	0.0220273	0.0179614	0.220061	FALSE	0.00222902	79.0166	DECODE	FALSE
9796_4	Asthma || id:ebi-a-GCST90014325	ENSG00000170835	HGNC:1848	CEL	carboxyl ester lipase	1056	P19835	rs146984623	A	T	A	T	0.0171	0.00508354	9	133186153	1.1082	0.033227	1e-200	0.00231079	0.0476068	0.961287	TRUE	0.0304918	1112.32	DECODE	FALSE
9796_4	Asthma || id:ebi-a-GCST90014325	ENSG00000170835	HGNC:1848	CEL	carboxyl ester lipase	1056	P19835	rs182606064	T	C	T	C	0.00193	0.00174074	9	133026387	-0.5459	0.094907	8.82e-09	-0.0530688	0.0816529	0.515737	FALSE	0.000934573	33.083	DECODE	FALSE
9796_4	Asthma || id:ebi-a-GCST90014325	ENSG00000170835	HGNC:1848	CEL	carboxyl ester lipase	1056	P19835	rs532514103	A	G	A	G	0.00618	0.00333232	9	133109475	0.2507	0.053207	2.46e-06	-0.101265	0.0595737	0.089162	FALSE	0.000627248	22.1997	DECODE	FALSE
9796_4	Asthma || id:ebi-a-GCST90014325	ENSG00000170835	HGNC:1848	CEL	carboxyl ester lipase	1056	P19835	rs55893286	G	A	G	A	0.04373	0.0317416	9	133032913	0.6547	0.02044	1e-200	0.0102121	0.0186267	0.583522	FALSE	0.0281868	1025.88	DECODE	FALSE
9796_4	Asthma || id:ebi-a-GCST90014325	ENSG00000170835	HGNC:1848	CEL	carboxyl ester lipase	1056	P19835	rs569866659	A	G	A	G	0.00362	0.00122928	9	133052232	1.7341	0.07245	1.32e-126	0.133055	0.101793	0.191175	FALSE	0.015938	572.858	DECODE	FALSE
9796_4	Asthma || id:ebi-a-GCST90014325	ENSG00000170835	HGNC:1848	CEL	carboxyl ester lipase	1056	P19835	rs577403711	C	T	C	T	0.00443	0.00223969	9	133060642	-0.4535	0.068247	3.03e-11	-0.0996579	0.0826129	0.227693	FALSE	0.00124677	44.1533	DECODE	FALSE
9796_4	Asthma || id:ebi-a-GCST90014325	ENSG00000170835	HGNC:1848	CEL	carboxyl ester lipase	1056	P19835	rs592267	T	C	T	C	0.02368	0.0100481	9	133065586	0.9701	0.027683	1e-200	-0.0282021	0.0333508	0.397766	FALSE	0.0335525	1227.95	DECODE	FALSE
9796_4	Asthma || id:ebi-a-GCST90014325	ENSG00000170835	HGNC:1848	CEL	carboxyl ester lipase	1056	P19835	rs7035838	A	G	A	G	0.34838	0.31022	9	133027948	0.1184	0.008976	9.95e-40	0.006165	0.00705087	0.381922	FALSE	0.00489535	173.986	DECODE	FALSE
SeqId_9796_4	Asthma || id:ebi-a-GCST90014325	ENSG00000170835	HGNC:1848	CEL	carboxyl ester lipase	1056	P19835	rs56272996	C	G	C	G	0.97	0.968472	9	135927793	-0.704	0.037	1.27e-80	-0.00839972	0.0186769	0.6529	TRUE	0.0327034	361.96	FENLAND	FALSE
SeqId_9796_4	Asthma || id:ebi-a-GCST90014325	ENSG00000170835	HGNC:1848	CEL	carboxyl ester lipase	1056	P19835	rs605990	T	G	T	G	0.61	0.602977	9	135956804	0.176	0.013	3.42e-39	0.00904522	0.00673244	0.179101	FALSE	0.016829	183.256	FENLAND	FALSE
SeqId_9796_4	Asthma || id:ebi-a-GCST90014325	ENSG00000170835	HGNC:1848	CEL	carboxyl ester lipase	1056	P19835	rs77132496	T	G	T	G	0.06	0.0656769	9	135971589	0.261	0.028	5.24e-21	0.0311808	0.0132338	0.0184659	FALSE	0.00804909	86.8728	FENLAND	FALSE
SeqId_9796_4	Asthma || id:GCST006862	ENSG00000170835	HGNC:1848	CEL	carboxyl ester lipase	1056	P19835	rs2075733	G	A	G	A	0.04	NA	9	133072397	0.4428	0.0417636	2.9e-26	-0.0668848	0.0560282	0.232568	FALSE	0.0153457	112.383	ARIC	FALSE
9796_4	Asthma || id:GCST006862	ENSG00000170835	HGNC:1848	CEL	carboxyl ester lipase	1056	P19835	rs55893286	G	A	G	A	0.04373	NA	9	133032913	0.6547	0.02044	1e-200	-0.00916682	0.0476493	0.847444	FALSE	0.0281868	1025.88	DECODE	FALSE
9796_4	Asthma || id:GCST006862	ENSG00000170835	HGNC:1848	CEL	carboxyl ester lipase	1056	P19835	rs7035838	A	G	A	G	0.34838	NA	9	133027948	0.1184	0.008976	9.95e-40	0.00405605	0.0175721	0.817452	FALSE	0.00489535	173.986	DECODE	FALSE
SeqId_9796_4	Asthma || id:GCST006862	ENSG00000170835	HGNC:1848	CEL	carboxyl ester lipase	1056	P19835	rs56272996	C	G	C	G	0.97	NA	9	135927793	-0.704	0.037	1.27e-80	0.00916682	0.0476493	0.847444	TRUE	0.0327034	361.96	FENLAND	FALSE
SeqId_9796_4	Asthma || id:GCST006862	ENSG00000170835	HGNC:1848	CEL	carboxyl ester lipase	1056	P19835	rs605990	T	G	T	G	0.61	NA	9	135956804	0.176	0.013	3.42e-39	-0.0207934	0.0132959	0.117843	FALSE	0.016829	183.256	FENLAND	FALSE
SeqId_9796_4	Crohn's disease || id:ebi-a-GCST004132	ENSG00000170835	HGNC:1848	CEL	carboxyl ester lipase	1056	P19835	rs2075733	G	A	G	A	0.04	NA	9	133072397	0.4428	0.0417636	2.9e-26	-0.0589	0.0437	0.1775	FALSE	0.0153457	112.383	ARIC	FALSE
9796_4	Crohn's disease || id:ebi-a-GCST004132	ENSG00000170835	HGNC:1848	CEL	carboxyl ester lipase	1056	P19835	rs113529953	T	C	T	C	0.04005	NA	9	133028852	0.6875	0.021307	1e-200	-0.008	0.0471	0.8643	FALSE	0.0285919	1041.06	DECODE	FALSE
9796_4	Crohn's disease || id:ebi-a-GCST004132	ENSG00000170835	HGNC:1848	CEL	carboxyl ester lipase	1056	P19835	rs116842520	A	G	A	G	0.05878	NA	9	133078678	0.1608	0.018089	6.15e-19	-0.011	0.047	0.8149	FALSE	0.00222902	79.0166	DECODE	FALSE
9796_4	Crohn's disease || id:ebi-a-GCST004132	ENSG00000170835	HGNC:1848	CEL	carboxyl ester lipase	1056	P19835	rs146984623	A	T	A	T	0.0171	NA	9	133186153	1.1082	0.033227	1e-200	0.17	0.1452	0.2418	TRUE	0.0304918	1112.32	DECODE	FALSE
9796_4	Crohn's disease || id:ebi-a-GCST004132	ENSG00000170835	HGNC:1848	CEL	carboxyl ester lipase	1056	P19835	rs55893286	G	A	G	A	0.04373	NA	9	133032913	0.6547	0.02044	1e-200	-0.0264	0.0465	0.5702	FALSE	0.0281868	1025.88	DECODE	FALSE
9796_4	Crohn's disease || id:ebi-a-GCST004132	ENSG00000170835	HGNC:1848	CEL	carboxyl ester lipase	1056	P19835	rs592267	T	C	T	C	0.02368	NA	9	133065586	0.9701	0.027683	1e-200	-0.0879	0.092	0.3395	FALSE	0.0335525	1227.95	DECODE	FALSE
9796_4	Crohn's disease || id:ebi-a-GCST004132	ENSG00000170835	HGNC:1848	CEL	carboxyl ester lipase	1056	P19835	rs7035838	A	G	A	G	0.34838	NA	9	133027948	0.1184	0.008976	9.95e-40	-0.0064	0.0182	0.7228	FALSE	0.00489535	173.986	DECODE	FALSE
SeqId_9796_4	Crohn's disease || id:ebi-a-GCST004132	ENSG00000170835	HGNC:1848	CEL	carboxyl ester lipase	1056	P19835	rs56272996	C	G	C	G	0.97	NA	9	135927793	-0.704	0.037	1.27e-80	0.0244	0.0472	0.605701	TRUE	0.0327034	361.96	FENLAND	FALSE
SeqId_9796_4	Crohn's disease || id:ebi-a-GCST004132	ENSG00000170835	HGNC:1848	CEL	carboxyl ester lipase	1056	P19835	rs605990	T	G	T	G	0.61	NA	9	135956804	0.176	0.013	3.42e-39	0.0133	0.0172	0.4392	FALSE	0.016829	183.256	FENLAND	FALSE
SeqId_9796_4	Crohn's disease || id:ebi-a-GCST004132	ENSG00000170835	HGNC:1848	CEL	carboxyl ester lipase	1056	P19835	rs77132496	T	G	T	G	0.06	NA	9	135971589	0.261	0.028	5.24e-21	0.0207	0.0346	0.5488	FALSE	0.00804909	86.8728	FENLAND	FALSE
SeqId_9796_4	Eczema || id:GCST90244787	ENSG00000170835	HGNC:1848	CEL	carboxyl ester lipase	1056	P19835	rs2075733	G	A	G	A	0.04	0.035663	9	133072397	0.4428	0.0417636	2.9e-26	-0.0102605	0.0192533	0.594098	FALSE	0.0153457	112.383	ARIC	FALSE
9796_4	Eczema || id:GCST90244787	ENSG00000170835	HGNC:1848	CEL	carboxyl ester lipase	1056	P19835	rs113529953	T	C	T	C	0.04005	0.028068	9	133028852	0.6875	0.021307	1e-200	-0.0240888	0.0217189	0.267367	FALSE	0.0285919	1041.06	DECODE	FALSE
9796_4	Eczema || id:GCST90244787	ENSG00000170835	HGNC:1848	CEL	carboxyl ester lipase	1056	P19835	rs116842520	A	G	A	G	0.05878	0.033254	9	133078678	0.1608	0.018089	6.15e-19	-0.00624546	0.0196407	0.750483	FALSE	0.00222902	79.0166	DECODE	FALSE
9796_4	Eczema || id:GCST90244787	ENSG00000170835	HGNC:1848	CEL	carboxyl ester lipase	1056	P19835	rs146984623	A	T	A	T	0.0171	0.009978	9	133186153	1.1082	0.033227	1e-200	0.0147852	0.257737	0.954236	TRUE	0.0304918	1112.32	DECODE	FALSE
9796_4	Eczema || id:GCST90244787	ENSG00000170835	HGNC:1848	CEL	carboxyl ester lipase	1056	P19835	rs55893286	G	A	G	A	0.04373	0.028693	9	133032913	0.6547	0.02044	1e-200	-0.0299902	0.0213075	0.15927	FALSE	0.0281868	1025.88	DECODE	FALSE
9796_4	Eczema || id:GCST90244787	ENSG00000170835	HGNC:1848	CEL	carboxyl ester lipase	1056	P19835	rs592267	T	C	T	C	0.02368	0.010208	9	133065586	0.9701	0.027683	1e-200	0.0111684	0.0410382	0.785514	FALSE	0.0335525	1227.95	DECODE	FALSE
9796_4	Eczema || id:GCST90244787	ENSG00000170835	HGNC:1848	CEL	carboxyl ester lipase	1056	P19835	rs7035838	A	G	A	G	0.34838	0.317071	9	133027948	0.1184	0.008976	9.95e-40	0.00262655	0.00816321	0.747679	FALSE	0.00489535	173.986	DECODE	FALSE
SeqId_9796_4	Eczema || id:GCST90244787	ENSG00000170835	HGNC:1848	CEL	carboxyl ester lipase	1056	P19835	rs56272996	C	G	C	G	0.97	0.974401	9	135927793	-0.704	0.037	1.27e-80	0.0323791	0.0314315	0.302921	TRUE	0.0327034	361.96	FENLAND	FALSE
SeqId_9796_4	Eczema || id:GCST90244787	ENSG00000170835	HGNC:1848	CEL	carboxyl ester lipase	1056	P19835	rs605990	T	G	T	G	0.61	0.61327	9	135956804	0.176	0.013	3.42e-39	-0.0019519	0.0108796	0.857591	FALSE	0.016829	183.256	FENLAND	FALSE
SeqId_9796_4	Eczema || id:GCST90244787	ENSG00000170835	HGNC:1848	CEL	carboxyl ester lipase	1056	P19835	rs77132496	T	G	T	G	0.06	0.061498	9	135971589	0.261	0.028	5.24e-21	-0.00721597	0.0144313	0.617069	FALSE	0.00804909	86.8728	FENLAND	FALSE
SeqId_9796_4	Eczema || id:L12_ATOPIC	ENSG00000170835	HGNC:1848	CEL	carboxyl ester lipase	1056	P19835	rs2075733	G	A	G	A	0.04	0.0216868	9	133072397	0.4428	0.0417636	2.9e-26	-0.00433965	0.0441443	0.921689	FALSE	0.0153457	112.383	ARIC	FALSE
9796_4	Eczema || id:L12_ATOPIC	ENSG00000170835	HGNC:1848	CEL	carboxyl ester lipase	1056	P19835	rs113529953	T	C	T	C	0.04005	0.0088694	9	133028852	0.6875	0.021307	1e-200	-0.0243267	0.069402	0.725949	FALSE	0.0285919	1041.06	DECODE	FALSE
9796_4	Eczema || id:L12_ATOPIC	ENSG00000170835	HGNC:1848	CEL	carboxyl ester lipase	1056	P19835	rs116842520	A	G	A	G	0.05878	0.0275694	9	133078678	0.1608	0.018089	6.15e-19	-0.0562943	0.0386077	0.14481	FALSE	0.00222902	79.0166	DECODE	FALSE
9796_4	Eczema || id:L12_ATOPIC	ENSG00000170835	HGNC:1848	CEL	carboxyl ester lipase	1056	P19835	rs146984623	A	T	A	T	0.0171	0.00766605	9	133186153	1.1082	0.033227	1e-200	-0.0976286	0.0728243	0.180048	TRUE	0.0304918	1112.32	DECODE	FALSE
9796_4	Eczema || id:L12_ATOPIC	ENSG00000170835	HGNC:1848	CEL	carboxyl ester lipase	1056	P19835	rs182606064	T	C	T	C	0.00193	0.000491112	9	133026387	-0.5459	0.094907	8.82e-09	0.114914	0.290837	0.692757	FALSE	0.000934573	33.083	DECODE	FALSE
9796_4	Eczema || id:L12_ATOPIC	ENSG00000170835	HGNC:1848	CEL	carboxyl ester lipase	1056	P19835	rs532514103	A	G	A	G	0.00618	0.00215143	9	133109475	0.2507	0.053207	2.46e-06	-0.0901086	0.135027	0.504556	FALSE	0.000627248	22.1997	DECODE	FALSE
9796_4	Eczema || id:L12_ATOPIC	ENSG00000170835	HGNC:1848	CEL	carboxyl ester lipase	1056	P19835	rs55893286	G	A	G	A	0.04373	0.00948088	9	133032913	0.6547	0.02044	1e-200	-0.0223552	0.0675961	0.740858	FALSE	0.0281868	1025.88	DECODE	FALSE
9796_4	Eczema || id:L12_ATOPIC	ENSG00000170835	HGNC:1848	CEL	carboxyl ester lipase	1056	P19835	rs569866659	A	G	A	G	0.00362	0.000721827	9	133052232	1.7341	0.07245	1.32e-126	-0.311544	0.249946	0.212602	FALSE	0.015938	572.858	DECODE	FALSE
9796_4	Eczema || id:L12_ATOPIC	ENSG00000170835	HGNC:1848	CEL	carboxyl ester lipase	1056	P19835	rs577403711	C	T	C	T	0.00443	0.00612868	9	133060642	-0.4535	0.068247	3.03e-11	-0.0137553	0.0843803	0.870506	FALSE	0.00124677	44.1533	DECODE	FALSE
9796_4	Eczema || id:L12_ATOPIC	ENSG00000170835	HGNC:1848	CEL	carboxyl ester lipase	1056	P19835	rs592267	T	C	T	C	0.02368	0.00264335	9	133065586	0.9701	0.027683	1e-200	0.0274953	0.128264	0.830262	FALSE	0.0335525	1227.95	DECODE	FALSE
9796_4	Eczema || id:L12_ATOPIC	ENSG00000170835	HGNC:1848	CEL	carboxyl ester lipase	1056	P19835	rs7035838	A	G	A	G	0.34838	0.368111	9	133027948	0.1184	0.008976	9.95e-40	-0.00333882	0.0131661	0.799811	FALSE	0.00489535	173.986	DECODE	FALSE
SeqId_9796_4	Eczema || id:L12_ATOPIC	ENSG00000170835	HGNC:1848	CEL	carboxyl ester lipase	1056	P19835	rs56272996	C	G	C	G	0.97	0.991131	9	135927793	-0.704	0.037	1.27e-80	-0.0243267	0.069402	0.725949	TRUE	0.0327034	361.96	FENLAND	FALSE
SeqId_9796_4	Eczema || id:L12_ATOPIC	ENSG00000170835	HGNC:1848	CEL	carboxyl ester lipase	1056	P19835	rs605990	T	G	T	G	0.61	0.641473	9	135956804	0.176	0.013	3.42e-39	-0.0129012	0.0132835	0.331439	FALSE	0.016829	183.256	FENLAND	FALSE
SeqId_9796_4	Eczema || id:L12_ATOPIC	ENSG00000170835	HGNC:1848	CEL	carboxyl ester lipase	1056	P19835	rs77132496	T	G	T	G	0.06	0.0452418	9	135971589	0.261	0.028	5.24e-21	-0.0412074	0.0303834	0.175021	FALSE	0.00804909	86.8728	FENLAND	FALSE
SeqId_9796_4	Eosinophilic esophagitis || id:GCST90027899	ENSG00000170835	HGNC:1848	CEL	carboxyl ester lipase	1056	P19835	rs2075733	G	A	G	A	0.04	NA	9	133072397	0.4428	0.0417636	2.9e-26	0.138318	0.0894152	0.121882	FALSE	0.0153457	112.383	ARIC	FALSE
9796_4	Eosinophilic esophagitis || id:GCST90027899	ENSG00000170835	HGNC:1848	CEL	carboxyl ester lipase	1056	P19835	rs113529953	T	C	T	C	0.04005	NA	9	133028852	0.6875	0.021307	1e-200	0.106296	0.0998368	0.287013	FALSE	0.0285919	1041.06	DECODE	FALSE
9796_4	Eosinophilic esophagitis || id:GCST90027899	ENSG00000170835	HGNC:1848	CEL	carboxyl ester lipase	1056	P19835	rs116842520	A	G	A	G	0.05878	NA	9	133078678	0.1608	0.018089	6.15e-19	0.0374981	0.107344	0.726845	FALSE	0.00222902	79.0166	DECODE	FALSE
9796_4	Eosinophilic esophagitis || id:GCST90027899	ENSG00000170835	HGNC:1848	CEL	carboxyl ester lipase	1056	P19835	rs146984623	A	T	A	T	0.0171	NA	9	133186153	1.1082	0.033227	1e-200	0.323715	0.272741	0.235269	TRUE	0.0304918	1112.32	DECODE	FALSE
9796_4	Eosinophilic esophagitis || id:GCST90027899	ENSG00000170835	HGNC:1848	CEL	carboxyl ester lipase	1056	P19835	rs182606064	T	C	T	C	0.00193	NA	9	133026387	-0.5459	0.094907	8.82e-09	-0.513337	0.529297	0.332123	FALSE	0.000934573	33.083	DECODE	FALSE
9796_4	Eosinophilic esophagitis || id:GCST90027899	ENSG00000170835	HGNC:1848	CEL	carboxyl ester lipase	1056	P19835	rs532514103	A	G	A	G	0.00618	NA	9	133109475	0.2507	0.053207	2.46e-06	0.24481	0.215856	0.256738	FALSE	0.000627248	22.1997	DECODE	FALSE
9796_4	Eosinophilic esophagitis || id:GCST90027899	ENSG00000170835	HGNC:1848	CEL	carboxyl ester lipase	1056	P19835	rs55893286	G	A	G	A	0.04373	NA	9	133032913	0.6547	0.02044	1e-200	0.102275	0.0984048	0.298652	FALSE	0.0281868	1025.88	DECODE	FALSE
9796_4	Eosinophilic esophagitis || id:GCST90027899	ENSG00000170835	HGNC:1848	CEL	carboxyl ester lipase	1056	P19835	rs569866659	A	G	A	G	0.00362	NA	9	133052232	1.7341	0.07245	1.32e-126	0.827764	0.299115	0.00565106	FALSE	0.015938	572.858	DECODE	FALSE
9796_4	Eosinophilic esophagitis || id:GCST90027899	ENSG00000170835	HGNC:1848	CEL	carboxyl ester lipase	1056	P19835	rs577403711	C	T	C	T	0.00443	NA	9	133060642	-0.4535	0.068247	3.03e-11	0.421742	0.504774	0.403433	FALSE	0.00124677	44.1533	DECODE	FALSE
9796_4	Eosinophilic esophagitis || id:GCST90027899	ENSG00000170835	HGNC:1848	CEL	carboxyl ester lipase	1056	P19835	rs592267	T	C	T	C	0.02368	NA	9	133065586	0.9701	0.027683	1e-200	0.0276103	0.167894	0.869376	FALSE	0.0335525	1227.95	DECODE	FALSE
9796_4	Eosinophilic esophagitis || id:GCST90027899	ENSG00000170835	HGNC:1848	CEL	carboxyl ester lipase	1056	P19835	rs7035838	A	G	A	G	0.34838	NA	9	133027948	0.1184	0.008976	9.95e-40	-0.0306077	0.0387101	0.429125	FALSE	0.00489535	173.986	DECODE	FALSE
SeqId_9796_4	Eosinophilic esophagitis || id:GCST90027899	ENSG00000170835	HGNC:1848	CEL	carboxyl ester lipase	1056	P19835	rs56272996	C	G	C	G	0.97	NA	9	135927793	-0.704	0.037	1.27e-80	-0.0980492	0.0997889	0.325821	TRUE	0.0327034	361.96	FENLAND	FALSE
SeqId_9796_4	Eosinophilic esophagitis || id:GCST90027899	ENSG00000170835	HGNC:1848	CEL	carboxyl ester lipase	1056	P19835	rs605990	T	G	T	G	0.61	NA	9	135956804	0.176	0.013	3.42e-39	-0.055831	0.0379513	0.141258	FALSE	0.016829	183.256	FENLAND	FALSE
SeqId_9796_4	Eosinophilic esophagitis || id:GCST90027899	ENSG00000170835	HGNC:1848	CEL	carboxyl ester lipase	1056	P19835	rs77132496	T	G	T	G	0.06	NA	9	135971589	0.261	0.028	5.24e-21	0.0131502	0.0824317	0.873253	FALSE	0.00804909	86.8728	FENLAND	FALSE
SeqId_9796_4	Inflammatory bowel disease || id:ebi-a-GCST004131	ENSG00000170835	HGNC:1848	CEL	carboxyl ester lipase	1056	P19835	rs2075733	G	A	G	A	0.04	NA	9	133072397	0.4428	0.0417636	2.9e-26	-0.0256	0.0338	0.4498	FALSE	0.0153457	112.383	ARIC	FALSE
9796_4	Inflammatory bowel disease || id:ebi-a-GCST004131	ENSG00000170835	HGNC:1848	CEL	carboxyl ester lipase	1056	P19835	rs113529953	T	C	T	C	0.04005	NA	9	133028852	0.6875	0.021307	1e-200	-0.0131	0.0365	0.7196	FALSE	0.0285919	1041.06	DECODE	FALSE
9796_4	Inflammatory bowel disease || id:ebi-a-GCST004131	ENSG00000170835	HGNC:1848	CEL	carboxyl ester lipase	1056	P19835	rs116842520	A	G	A	G	0.05878	NA	9	133078678	0.1608	0.018089	6.15e-19	0.0159	0.0354	0.653699	FALSE	0.00222902	79.0166	DECODE	FALSE
9796_4	Inflammatory bowel disease || id:ebi-a-GCST004131	ENSG00000170835	HGNC:1848	CEL	carboxyl ester lipase	1056	P19835	rs146984623	A	T	A	T	0.0171	NA	9	133186153	1.1082	0.033227	1e-200	0.1542	0.1099	0.1607	TRUE	0.0304918	1112.32	DECODE	FALSE
9796_4	Inflammatory bowel disease || id:ebi-a-GCST004131	ENSG00000170835	HGNC:1848	CEL	carboxyl ester lipase	1056	P19835	rs55893286	G	A	G	A	0.04373	NA	9	133032913	0.6547	0.02044	1e-200	-0.0135	0.036	0.706601	FALSE	0.0281868	1025.88	DECODE	FALSE
9796_4	Inflammatory bowel disease || id:ebi-a-GCST004131	ENSG00000170835	HGNC:1848	CEL	carboxyl ester lipase	1056	P19835	rs592267	T	C	T	C	0.02368	NA	9	133065586	0.9701	0.027683	1e-200	-0.0661	0.0709	0.3514	FALSE	0.0335525	1227.95	DECODE	FALSE
9796_4	Inflammatory bowel disease || id:ebi-a-GCST004131	ENSG00000170835	HGNC:1848	CEL	carboxyl ester lipase	1056	P19835	rs7035838	A	G	A	G	0.34838	NA	9	133027948	0.1184	0.008976	9.95e-40	-0.0051	0.014	0.716199	FALSE	0.00489535	173.986	DECODE	FALSE
SeqId_9796_4	Inflammatory bowel disease || id:ebi-a-GCST004131	ENSG00000170835	HGNC:1848	CEL	carboxyl ester lipase	1056	P19835	rs56272996	C	G	C	G	0.97	NA	9	135927793	-0.704	0.037	1.27e-80	0.0106	0.0364	0.7704	TRUE	0.0327034	361.96	FENLAND	FALSE
SeqId_9796_4	Inflammatory bowel disease || id:ebi-a-GCST004131	ENSG00000170835	HGNC:1848	CEL	carboxyl ester lipase	1056	P19835	rs605990	T	G	T	G	0.61	NA	9	135956804	0.176	0.013	3.42e-39	0.0398	0.0133	0.00286003	FALSE	0.016829	183.256	FENLAND	FALSE
SeqId_9796_4	Inflammatory bowel disease || id:ebi-a-GCST004131	ENSG00000170835	HGNC:1848	CEL	carboxyl ester lipase	1056	P19835	rs77132496	T	G	T	G	0.06	NA	9	135971589	0.261	0.028	5.24e-21	0.0447	0.0265	0.0916305	FALSE	0.00804909	86.8728	FENLAND	FALSE
SeqId_9796_4	Juvenile idiopathic arthritis || id:GCST90010715	ENSG00000170835	HGNC:1848	CEL	carboxyl ester lipase	1056	P19835	rs2075733	G	A	G	A	0.04	NA	9	133072397	0.4428	0.0417636	2.9e-26	0.0224216	0.0771769	0.771417	FALSE	0.0153457	112.383	ARIC	FALSE
9796_4	Juvenile idiopathic arthritis || id:GCST90010715	ENSG00000170835	HGNC:1848	CEL	carboxyl ester lipase	1056	P19835	rs113529953	T	C	T	C	0.04005	NA	9	133028852	0.6875	0.021307	1e-200	0.00631663	0.0848691	0.94067	FALSE	0.0285919	1041.06	DECODE	FALSE
9796_4	Juvenile idiopathic arthritis || id:GCST90010715	ENSG00000170835	HGNC:1848	CEL	carboxyl ester lipase	1056	P19835	rs116842520	A	G	A	G	0.05878	NA	9	133078678	0.1608	0.018089	6.15e-19	0.0486506	0.0823967	0.554894	FALSE	0.00222902	79.0166	DECODE	FALSE
9796_4	Juvenile idiopathic arthritis || id:GCST90010715	ENSG00000170835	HGNC:1848	CEL	carboxyl ester lipase	1056	P19835	rs55893286	G	A	G	A	0.04373	NA	9	133032913	0.6547	0.02044	1e-200	0.00103584	0.0834804	0.9901	FALSE	0.0281868	1025.88	DECODE	FALSE
9796_4	Juvenile idiopathic arthritis || id:GCST90010715	ENSG00000170835	HGNC:1848	CEL	carboxyl ester lipase	1056	P19835	rs7035838	A	G	A	G	0.34838	NA	9	133027948	0.1184	0.008976	9.95e-40	-0.0402316	0.0339845	0.236482	FALSE	0.00489535	173.986	DECODE	FALSE
SeqId_9796_4	Juvenile idiopathic arthritis || id:GCST90010715	ENSG00000170835	HGNC:1848	CEL	carboxyl ester lipase	1056	P19835	rs56272996	C	G	C	G	0.97	NA	9	135927793	-0.704	0.037	1.27e-80	-0.00631663	0.0848691	0.94067	TRUE	0.0327034	361.96	FENLAND	FALSE
SeqId_9796_4	Juvenile idiopathic arthritis || id:GCST90010715	ENSG00000170835	HGNC:1848	CEL	carboxyl ester lipase	1056	P19835	rs605990	T	G	T	G	0.61	NA	9	135956804	0.176	0.013	3.42e-39	0.0169783	0.0306054	0.579059	FALSE	0.016829	183.256	FENLAND	FALSE
SeqId_9796_4	Juvenile idiopathic arthritis || id:GCST90010715	ENSG00000170835	HGNC:1848	CEL	carboxyl ester lipase	1056	P19835	rs77132496	T	G	T	G	0.06	NA	9	135971589	0.261	0.028	5.24e-21	0.0806895	0.0616397	0.190518	FALSE	0.00804909	86.8728	FENLAND	FALSE
SeqId_9796_4	multiple sclerosis || id:ieu-b-18	ENSG00000170835	HGNC:1848	CEL	carboxyl ester lipase	1056	P19835	rs2075733	G	A	G	A	0.04	NA	9	133072397	0.4428	0.0417636	2.9e-26	-0.00558438	0.0489112	0.9091	FALSE	0.0153457	112.383	ARIC	FALSE
9796_4	multiple sclerosis || id:ieu-b-18	ENSG00000170835	HGNC:1848	CEL	carboxyl ester lipase	1056	P19835	rs113529953	T	C	T	C	0.04005	NA	9	133028852	0.6875	0.021307	1e-200	0.0210194	0.0478257	0.6603	FALSE	0.0285919	1041.06	DECODE	FALSE
9796_4	multiple sclerosis || id:ieu-b-18	ENSG00000170835	HGNC:1848	CEL	carboxyl ester lipase	1056	P19835	rs116842520	A	G	A	G	0.05878	NA	9	133078678	0.1608	0.018089	6.15e-19	-0.112167	0.0770777	0.1456	FALSE	0.00222902	79.0166	DECODE	FALSE
9796_4	multiple sclerosis || id:ieu-b-18	ENSG00000170835	HGNC:1848	CEL	carboxyl ester lipase	1056	P19835	rs55893286	G	A	G	A	0.04373	NA	9	133032913	0.6547	0.02044	1e-200	0.0217345	0.0476648	0.6484	FALSE	0.0281868	1025.88	DECODE	FALSE
9796_4	multiple sclerosis || id:ieu-b-18	ENSG00000170835	HGNC:1848	CEL	carboxyl ester lipase	1056	P19835	rs592267	T	C	T	C	0.02368	NA	9	133065586	0.9701	0.027683	1e-200	-0.12018	0.130965	0.3588	FALSE	0.0335525	1227.95	DECODE	FALSE
9796_4	multiple sclerosis || id:ieu-b-18	ENSG00000170835	HGNC:1848	CEL	carboxyl ester lipase	1056	P19835	rs7035838	A	G	A	G	0.34838	NA	9	133027948	0.1184	0.008976	9.95e-40	0.0159718	0.0188571	0.397	FALSE	0.00489535	173.986	DECODE	FALSE
SeqId_9796_4	multiple sclerosis || id:ieu-b-18	ENSG00000170835	HGNC:1848	CEL	carboxyl ester lipase	1056	P19835	rs56272996	C	G	C	G	0.97	NA	9	135927793	-0.704	0.037	1.27e-80	-0.00561574	0.0469048	0.9047	TRUE	0.0327034	361.96	FENLAND	FALSE
SeqId_9796_4	multiple sclerosis || id:ieu-b-18	ENSG00000170835	HGNC:1848	CEL	carboxyl ester lipase	1056	P19835	rs605990	T	G	T	G	0.61	NA	9	135956804	0.176	0.013	3.42e-39	-0.0169427	0.0180422	0.3477	FALSE	0.016829	183.256	FENLAND	FALSE
SeqId_9796_4	Psoriasis || id:GCST90019016	ENSG00000170835	HGNC:1848	CEL	carboxyl ester lipase	1056	P19835	rs2075733	G	A	G	A	0.04	NA	9	133072397	0.4428	0.0417636	2.9e-26	0.0363	0.0525	0.4895	FALSE	0.0153457	112.383	ARIC	FALSE
9796_4	Psoriasis || id:GCST90019016	ENSG00000170835	HGNC:1848	CEL	carboxyl ester lipase	1056	P19835	rs113529953	T	C	T	C	0.04005	NA	9	133028852	0.6875	0.021307	1e-200	0.0244	0.0573	0.670199	FALSE	0.0285919	1041.06	DECODE	FALSE
9796_4	Psoriasis || id:GCST90019016	ENSG00000170835	HGNC:1848	CEL	carboxyl ester lipase	1056	P19835	rs116842520	A	G	A	G	0.05878	NA	9	133078678	0.1608	0.018089	6.15e-19	-0.0579	0.059	0.3266	FALSE	0.00222902	79.0166	DECODE	FALSE
9796_4	Psoriasis || id:GCST90019016	ENSG00000170835	HGNC:1848	CEL	carboxyl ester lipase	1056	P19835	rs55893286	G	A	G	A	0.04373	NA	9	133032913	0.6547	0.02044	1e-200	0.0227	0.0565	0.6877	FALSE	0.0281868	1025.88	DECODE	FALSE
9796_4	Psoriasis || id:GCST90019016	ENSG00000170835	HGNC:1848	CEL	carboxyl ester lipase	1056	P19835	rs592267	T	C	T	C	0.02368	NA	9	133065586	0.9701	0.027683	1e-200	0.0593	0.0987	0.5478	FALSE	0.0335525	1227.95	DECODE	FALSE
9796_4	Psoriasis || id:GCST90019016	ENSG00000170835	HGNC:1848	CEL	carboxyl ester lipase	1056	P19835	rs7035838	A	G	A	G	0.34838	NA	9	133027948	0.1184	0.008976	9.95e-40	0.0095	0.0215	0.6568	FALSE	0.00489535	173.986	DECODE	FALSE
SeqId_9796_4	Psoriasis || id:GCST90019016	ENSG00000170835	HGNC:1848	CEL	carboxyl ester lipase	1056	P19835	rs56272996	C	G	C	G	0.97	NA	9	135927793	-0.704	0.037	1.27e-80	-0.0249	0.0584	0.670101	TRUE	0.0327034	361.96	FENLAND	FALSE
SeqId_9796_4	Psoriasis || id:GCST90019016	ENSG00000170835	HGNC:1848	CEL	carboxyl ester lipase	1056	P19835	rs605990	T	G	T	G	0.61	NA	9	135956804	0.176	0.013	3.42e-39	0.0339	0.021	0.106	FALSE	0.016829	183.256	FENLAND	FALSE
SeqId_9796_4	Psoriasis || id:GCST90019016	ENSG00000170835	HGNC:1848	CEL	carboxyl ester lipase	1056	P19835	rs77132496	T	G	T	G	0.06	NA	9	135971589	0.261	0.028	5.24e-21	0.0109	0.042	0.7944	FALSE	0.00804909	86.8728	FENLAND	FALSE
9796_4	Rheumatoid arthritis || id:ebi-a-GCST002318	ENSG00000170835	HGNC:1848	CEL	carboxyl ester lipase	1056	P19835	rs113529953	T	C	T	C	0.04005	NA	9	133028852	0.6875	0.021307	1e-200	-0.0304592	0.0404334	0.49	FALSE	0.0285919	1041.06	DECODE	FALSE
9796_4	Rheumatoid arthritis || id:ebi-a-GCST002318	ENSG00000170835	HGNC:1848	CEL	carboxyl ester lipase	1056	P19835	rs116842520	A	G	A	G	0.05878	NA	9	133078678	0.1608	0.018089	6.15e-19	0.10436	0.0646692	0.12	FALSE	0.00222902	79.0166	DECODE	FALSE
9796_4	Rheumatoid arthritis || id:ebi-a-GCST002318	ENSG00000170835	HGNC:1848	CEL	carboxyl ester lipase	1056	P19835	rs55893286	G	A	G	A	0.04373	NA	9	133032913	0.6547	0.02044	1e-200	-0.0295588	0.0359086	0.36	FALSE	0.0281868	1025.88	DECODE	FALSE
9796_4	Rheumatoid arthritis || id:ebi-a-GCST002318	ENSG00000170835	HGNC:1848	CEL	carboxyl ester lipase	1056	P19835	rs592267	T	C	T	C	0.02368	NA	9	133065586	0.9701	0.027683	1e-200	-0.040822	0.0457205	0.37	FALSE	0.0335525	1227.95	DECODE	FALSE
9796_4	Rheumatoid arthritis || id:ebi-a-GCST002318	ENSG00000170835	HGNC:1848	CEL	carboxyl ester lipase	1056	P19835	rs7035838	A	G	A	G	0.34838	NA	9	133027948	0.1184	0.008976	9.95e-40	0.0198026	0.0196257	0.25	FALSE	0.00489535	173.986	DECODE	FALSE
SeqId_9796_4	Rheumatoid arthritis || id:ebi-a-GCST002318	ENSG00000170835	HGNC:1848	CEL	carboxyl ester lipase	1056	P19835	rs56272996	C	G	C	G	0.97	NA	9	135927793	-0.704	0.037	1.27e-80	0.0304592	0.035551	0.43	TRUE	0.0327034	361.96	FENLAND	FALSE
SeqId_9796_4	Rheumatoid arthritis || id:ebi-a-GCST002318	ENSG00000170835	HGNC:1848	CEL	carboxyl ester lipase	1056	P19835	rs605990	T	G	T	G	0.61	NA	9	135956804	0.176	0.013	3.42e-39	0	0.0155404	0.92	FALSE	0.016829	183.256	FENLAND	FALSE
SeqId_9796_4	Rheumatoid arthritis || id:ebi-a-GCST002318	ENSG00000170835	HGNC:1848	CEL	carboxyl ester lipase	1056	P19835	rs77132496	T	G	T	G	0.06	NA	9	135971589	0.261	0.028	5.24e-21	0.0487902	0.0419582	0.27	FALSE	0.00804909	86.8728	FENLAND	FALSE
SeqId_9796_4	Sinusitis || id:J10_CHRONSINUSITIS	ENSG00000170835	HGNC:1848	CEL	carboxyl ester lipase	1056	P19835	rs2075733	G	A	G	A	0.04	0.0217843	9	133072397	0.4428	0.0417636	2.9e-26	-0.0110104	0.0397947	0.782027	FALSE	0.0153457	112.383	ARIC	FALSE
9796_4	Sinusitis || id:J10_CHRONSINUSITIS	ENSG00000170835	HGNC:1848	CEL	carboxyl ester lipase	1056	P19835	rs113529953	T	C	T	C	0.04005	0.00903714	9	133028852	0.6875	0.021307	1e-200	-0.0488505	0.0616768	0.428337	FALSE	0.0285919	1041.06	DECODE	FALSE
9796_4	Sinusitis || id:J10_CHRONSINUSITIS	ENSG00000170835	HGNC:1848	CEL	carboxyl ester lipase	1056	P19835	rs116842520	A	G	A	G	0.05878	0.0276737	9	133078678	0.1608	0.018089	6.15e-19	0.0215268	0.0350654	0.539278	FALSE	0.00222902	79.0166	DECODE	FALSE
9796_4	Sinusitis || id:J10_CHRONSINUSITIS	ENSG00000170835	HGNC:1848	CEL	carboxyl ester lipase	1056	P19835	rs146984623	A	T	A	T	0.0171	0.00762201	9	133186153	1.1082	0.033227	1e-200	0.00779956	0.0662672	0.906306	TRUE	0.0304918	1112.32	DECODE	FALSE
9796_4	Sinusitis || id:J10_CHRONSINUSITIS	ENSG00000170835	HGNC:1848	CEL	carboxyl ester lipase	1056	P19835	rs182606064	T	C	T	C	0.00193	0.000501806	9	133026387	-0.5459	0.094907	8.82e-09	-0.985721	0.344622	0.00423253	FALSE	0.000934573	33.083	DECODE	FALSE
9796_4	Sinusitis || id:J10_CHRONSINUSITIS	ENSG00000170835	HGNC:1848	CEL	carboxyl ester lipase	1056	P19835	rs532514103	A	G	A	G	0.00618	0.00211953	9	133109475	0.2507	0.053207	2.46e-06	0.13797	0.123136	0.262517	FALSE	0.000627248	22.1997	DECODE	FALSE
9796_4	Sinusitis || id:J10_CHRONSINUSITIS	ENSG00000170835	HGNC:1848	CEL	carboxyl ester lipase	1056	P19835	rs55893286	G	A	G	A	0.04373	0.00967071	9	133032913	0.6547	0.02044	1e-200	-0.0249184	0.059746	0.676625	FALSE	0.0281868	1025.88	DECODE	FALSE
9796_4	Sinusitis || id:J10_CHRONSINUSITIS	ENSG00000170835	HGNC:1848	CEL	carboxyl ester lipase	1056	P19835	rs569866659	A	G	A	G	0.00362	0.000730215	9	133052232	1.7341	0.07245	1.32e-126	0.104391	0.221436	0.637335	FALSE	0.015938	572.858	DECODE	FALSE
9796_4	Sinusitis || id:J10_CHRONSINUSITIS	ENSG00000170835	HGNC:1848	CEL	carboxyl ester lipase	1056	P19835	rs577403711	C	T	C	T	0.00443	0.0060755	9	133060642	-0.4535	0.068247	3.03e-11	-0.0926931	0.0765509	0.225946	FALSE	0.00124677	44.1533	DECODE	FALSE
9796_4	Sinusitis || id:J10_CHRONSINUSITIS	ENSG00000170835	HGNC:1848	CEL	carboxyl ester lipase	1056	P19835	rs592267	T	C	T	C	0.02368	0.00269274	9	133065586	0.9701	0.027683	1e-200	0.0307158	0.113017	0.785791	FALSE	0.0335525	1227.95	DECODE	FALSE
9796_4	Sinusitis || id:J10_CHRONSINUSITIS	ENSG00000170835	HGNC:1848	CEL	carboxyl ester lipase	1056	P19835	rs7035838	A	G	A	G	0.34838	0.367974	9	133027948	0.1184	0.008976	9.95e-40	-0.0034222	0.0119188	0.774014	FALSE	0.00489535	173.986	DECODE	FALSE
SeqId_9796_4	Sinusitis || id:J10_CHRONSINUSITIS	ENSG00000170835	HGNC:1848	CEL	carboxyl ester lipase	1056	P19835	rs56272996	C	G	C	G	0.97	0.990963	9	135927793	-0.704	0.037	1.27e-80	-0.0488505	0.0616768	0.428337	TRUE	0.0327034	361.96	FENLAND	FALSE
SeqId_9796_4	Sinusitis || id:J10_CHRONSINUSITIS	ENSG00000170835	HGNC:1848	CEL	carboxyl ester lipase	1056	P19835	rs605990	T	G	T	G	0.61	0.641345	9	135956804	0.176	0.013	3.42e-39	-0.00735964	0.0120219	0.540415	FALSE	0.016829	183.256	FENLAND	FALSE
SeqId_9796_4	Sinusitis || id:J10_CHRONSINUSITIS	ENSG00000170835	HGNC:1848	CEL	carboxyl ester lipase	1056	P19835	rs77132496	T	G	T	G	0.06	0.0453013	9	135971589	0.261	0.028	5.24e-21	0.0216159	0.0276272	0.433972	FALSE	0.00804909	86.8728	FENLAND	FALSE
9796_4	Systemic lupus erythematosus || id:ebi-a-GCST003156	ENSG00000170835	HGNC:1848	CEL	carboxyl ester lipase	1056	P19835	rs113529953	T	C	T	C	0.04005	NA	9	133028852	0.6875	0.021307	1e-200	0.131028	0.0846013	0.121436	FALSE	0.0285919	1041.06	DECODE	FALSE
9796_4	Systemic lupus erythematosus || id:ebi-a-GCST003156	ENSG00000170835	HGNC:1848	CEL	carboxyl ester lipase	1056	P19835	rs116842520	A	G	A	G	0.05878	NA	9	133078678	0.1608	0.018089	6.15e-19	0.076961	0.0790727	0.330407	FALSE	0.00222902	79.0166	DECODE	FALSE
9796_4	Systemic lupus erythematosus || id:ebi-a-GCST003156	ENSG00000170835	HGNC:1848	CEL	carboxyl ester lipase	1056	P19835	rs55893286	G	A	G	A	0.04373	NA	9	133032913	0.6547	0.02044	1e-200	0.113329	0.0847903	0.181361	FALSE	0.0281868	1025.88	DECODE	FALSE
SeqId_9796_4	Systemic lupus erythematosus || id:ebi-a-GCST003156	ENSG00000170835	HGNC:1848	CEL	carboxyl ester lipase	1056	P19835	rs56272996	C	G	C	G	0.97	NA	9	135927793	-0.704	0.037	1.27e-80	-0.122218	0.0820089	0.136146	TRUE	0.0327034	361.96	FENLAND	FALSE
SeqId_9796_4	Systemic lupus erythematosus || id:ebi-a-GCST003156	ENSG00000170835	HGNC:1848	CEL	carboxyl ester lipase	1056	P19835	rs605990	T	G	T	G	0.61	NA	9	135956804	0.176	0.013	3.42e-39	0.040822	0.0272893	0.13468	FALSE	0.016829	183.256	FENLAND	FALSE
SeqId_9796_4	Systemic lupus erythematosus || id:ebi-a-GCST003156	ENSG00000170835	HGNC:1848	CEL	carboxyl ester lipase	1056	P19835	rs77132496	T	G	T	G	0.06	NA	9	135971589	0.261	0.028	5.24e-21	0.0487902	0.0577236	0.397978	FALSE	0.00804909	86.8728	FENLAND	FALSE
9796_4	Type 1 diabetes || id:ebi-a-GCST010681	ENSG00000170835	HGNC:1848	CEL	carboxyl ester lipase	1056	P19835	rs113529953	T	C	T	C	0.04005	0.0322	9	133028852	0.6875	0.021307	1e-200	0.0996	0.0665	0.1341	FALSE	0.0285919	1041.06	DECODE	FALSE
9796_4	Type 1 diabetes || id:ebi-a-GCST010681	ENSG00000170835	HGNC:1848	CEL	carboxyl ester lipase	1056	P19835	rs116842520	A	G	A	G	0.05878	0.04	9	133078678	0.1608	0.018089	6.15e-19	0.0017	0.0662	0.9801	FALSE	0.00222902	79.0166	DECODE	FALSE
9796_4	Type 1 diabetes || id:ebi-a-GCST010681	ENSG00000170835	HGNC:1848	CEL	carboxyl ester lipase	1056	P19835	rs146984623	A	T	A	T	0.0171	0.005	9	133186153	1.1082	0.033227	1e-200	-0.0667	0.1897	0.7251	TRUE	0.0304918	1112.32	DECODE	FALSE
9796_4	Type 1 diabetes || id:ebi-a-GCST010681	ENSG00000170835	HGNC:1848	CEL	carboxyl ester lipase	1056	P19835	rs182606064	T	C	T	C	0.00193	0.0021	9	133026387	-0.5459	0.094907	8.82e-09	0.4732	0.2558	0.0644006	FALSE	0.000934573	33.083	DECODE	FALSE
9796_4	Type 1 diabetes || id:ebi-a-GCST010681	ENSG00000170835	HGNC:1848	CEL	carboxyl ester lipase	1056	P19835	rs532514103	A	G	A	G	0.00618	0.005	9	133109475	0.2507	0.053207	2.46e-06	-0.0003	0.1875	0.9986	FALSE	0.000627248	22.1997	DECODE	FALSE
9796_4	Type 1 diabetes || id:ebi-a-GCST010681	ENSG00000170835	HGNC:1848	CEL	carboxyl ester lipase	1056	P19835	rs55893286	G	A	G	A	0.04373	0.0328	9	133032913	0.6547	0.02044	1e-200	0.1196	0.0651	0.06633	FALSE	0.0281868	1025.88	DECODE	FALSE
9796_4	Type 1 diabetes || id:ebi-a-GCST010681	ENSG00000170835	HGNC:1848	CEL	carboxyl ester lipase	1056	P19835	rs569866659	A	G	A	G	0.00362	0.0014	9	133052232	1.7341	0.07245	1.32e-126	0.4774	0.3386	0.1586	FALSE	0.015938	572.858	DECODE	FALSE
9796_4	Type 1 diabetes || id:ebi-a-GCST010681	ENSG00000170835	HGNC:1848	CEL	carboxyl ester lipase	1056	P19835	rs577403711	C	T	C	T	0.00443	0.0024	9	133060642	-0.4535	0.068247	3.03e-11	0.2368	0.2976	0.4263	FALSE	0.00124677	44.1533	DECODE	FALSE
9796_4	Type 1 diabetes || id:ebi-a-GCST010681	ENSG00000170835	HGNC:1848	CEL	carboxyl ester lipase	1056	P19835	rs592267	T	C	T	C	0.02368	0.011	9	133065586	0.9701	0.027683	1e-200	0.1546	0.1153	0.1799	FALSE	0.0335525	1227.95	DECODE	FALSE
9796_4	Type 1 diabetes || id:ebi-a-GCST010681	ENSG00000170835	HGNC:1848	CEL	carboxyl ester lipase	1056	P19835	rs7035838	A	G	A	G	0.34838	0.3288	9	133027948	0.1184	0.008976	9.95e-40	0.0379	0.0267	0.156	FALSE	0.00489535	173.986	DECODE	FALSE
SeqId_9796_4	Type 1 diabetes || id:ebi-a-GCST010681	ENSG00000170835	HGNC:1848	CEL	carboxyl ester lipase	1056	P19835	rs56272996	C	G	C	G	0.97	0.9672	9	135927793	-0.704	0.037	1.27e-80	-0.1324	0.0653	0.0424698	TRUE	0.0327034	361.96	FENLAND	FALSE
SeqId_9796_4	Type 1 diabetes || id:ebi-a-GCST010681	ENSG00000170835	HGNC:1848	CEL	carboxyl ester lipase	1056	P19835	rs605990	T	G	T	G	0.61	0.557	9	135956804	0.176	0.013	3.42e-39	0.0347	0.0243	0.1536	FALSE	0.016829	183.256	FENLAND	FALSE
SeqId_9796_4	Type 1 diabetes || id:ebi-a-GCST010681	ENSG00000170835	HGNC:1848	CEL	carboxyl ester lipase	1056	P19835	rs77132496	T	G	T	G	0.06	0.0712	9	135971589	0.261	0.028	5.24e-21	0.0564	0.0492	0.251	FALSE	0.00804909	86.8728	FENLAND	FALSE
9796_4	Ulcerative colitis || id:ebi-a-GCST004133	ENSG00000170835	HGNC:1848	CEL	carboxyl ester lipase	1056	P19835	rs113529953	T	C	T	C	0.04005	NA	9	133028852	0.6875	0.021307	1e-200	-0.0158	0.047	0.737199	FALSE	0.0285919	1041.06	DECODE	FALSE
9796_4	Ulcerative colitis || id:ebi-a-GCST004133	ENSG00000170835	HGNC:1848	CEL	carboxyl ester lipase	1056	P19835	rs116842520	A	G	A	G	0.05878	NA	9	133078678	0.1608	0.018089	6.15e-19	0.0478	0.0442	0.2798	FALSE	0.00222902	79.0166	DECODE	FALSE
9796_4	Ulcerative colitis || id:ebi-a-GCST004133	ENSG00000170835	HGNC:1848	CEL	carboxyl ester lipase	1056	P19835	rs146984623	A	T	A	T	0.0171	NA	9	133186153	1.1082	0.033227	1e-200	0.02	0.1399	0.8862	TRUE	0.0304918	1112.32	DECODE	FALSE
9796_4	Ulcerative colitis || id:ebi-a-GCST004133	ENSG00000170835	HGNC:1848	CEL	carboxyl ester lipase	1056	P19835	rs55893286	G	A	G	A	0.04373	NA	9	133032913	0.6547	0.02044	1e-200	-0.0062	0.0461	0.8925	FALSE	0.0281868	1025.88	DECODE	FALSE
9796_4	Ulcerative colitis || id:ebi-a-GCST004133	ENSG00000170835	HGNC:1848	CEL	carboxyl ester lipase	1056	P19835	rs592267	T	C	T	C	0.02368	NA	9	133065586	0.9701	0.027683	1e-200	-0.0501	0.0905	0.5797	FALSE	0.0335525	1227.95	DECODE	FALSE
9796_4	Ulcerative colitis || id:ebi-a-GCST004133	ENSG00000170835	HGNC:1848	CEL	carboxyl ester lipase	1056	P19835	rs7035838	A	G	A	G	0.34838	NA	9	133027948	0.1184	0.008976	9.95e-40	0.0003	0.0178	0.985	FALSE	0.00489535	173.986	DECODE	FALSE
SeqId_9796_4	Ulcerative colitis || id:ebi-a-GCST004133	ENSG00000170835	HGNC:1848	CEL	carboxyl ester lipase	1056	P19835	rs56272996	C	G	C	G	0.97	NA	9	135927793	-0.704	0.037	1.27e-80	0.0031	0.0467	0.9468	TRUE	0.0327034	361.96	FENLAND	FALSE
SeqId_9796_4	Ulcerative colitis || id:ebi-a-GCST004133	ENSG00000170835	HGNC:1848	CEL	carboxyl ester lipase	1056	P19835	rs605990	T	G	T	G	0.61	NA	9	135956804	0.176	0.013	3.42e-39	0.0632	0.0169	0.000181001	FALSE	0.016829	183.256	FENLAND	FALSE
SeqId_9796_4	Ulcerative colitis || id:ebi-a-GCST004133	ENSG00000170835	HGNC:1848	CEL	carboxyl ester lipase	1056	P19835	rs77132496	T	G	T	G	0.06	NA	9	135971589	0.261	0.028	5.24e-21	0.0619	0.0335	0.0647307	FALSE	0.00804909	86.8728	FENLAND	FALSE
SeqId_3448_13	Ankylosing spondylitis || id:M13_ANKYLOSPON	ENSG00000171105	HGNC:6091	INSR	insulin receptor	3643	P06213	rs3745545	C	T	C	T	0.15	0.127942	19	7211830	-0.1392	0.0229961	1.42e-09	-0.0100816	0.040199	0.801975	FALSE	0.00505421	36.6311	ARIC	FALSE
3448_13	Ankylosing spondylitis || id:M13_ANKYLOSPON	ENSG00000171105	HGNC:6091	INSR	insulin receptor	3643	P06213	rs1799815	A	G	A	G	0.0521	0.0674769	19	7125508	-0.1489	0.01886	2.9e-15	-0.0572487	0.0534447	0.284089	FALSE	0.00175902	62.3278	DECODE	FALSE
SeqId_3448_13	Asthma || id:ebi-a-GCST90014325	ENSG00000171105	HGNC:6091	INSR	insulin receptor	3643	P06213	rs3745545	C	T	C	T	0.15	0.154856	19	7211830	-0.1392	0.0229961	1.42e-09	-0.00464668	0.00905553	0.607859	FALSE	0.00505421	36.6311	ARIC	FALSE
3448_13	Asthma || id:ebi-a-GCST90014325	ENSG00000171105	HGNC:6091	INSR	insulin receptor	3643	P06213	rs1799815	A	G	A	G	0.0521	0.0686386	19	7125508	-0.1489	0.01886	2.9e-15	-0.00434103	0.0129021	0.736524	FALSE	0.00175902	62.3278	DECODE	FALSE
SeqId_3448_13	Asthma || id:GCST006862	ENSG00000171105	HGNC:6091	INSR	insulin receptor	3643	P06213	rs3745545	C	T	C	T	0.15	NA	19	7211830	-0.1392	0.0229961	1.42e-09	-0.0328721	0.0200339	0.100835	FALSE	0.00505421	36.6311	ARIC	FALSE
SeqId_3448_13	Crohn's disease || id:ebi-a-GCST004132	ENSG00000171105	HGNC:6091	INSR	insulin receptor	3643	P06213	rs3745545	C	T	C	T	0.15	NA	19	7211830	-0.1392	0.0229961	1.42e-09	0.029	0.0221	0.1898	FALSE	0.00505421	36.6311	ARIC	FALSE
3448_13	Crohn's disease || id:ebi-a-GCST004132	ENSG00000171105	HGNC:6091	INSR	insulin receptor	3643	P06213	rs1799815	A	G	A	G	0.0521	NA	19	7125508	-0.1489	0.01886	2.9e-15	-0.0058	0.037	0.8745	FALSE	0.00175902	62.3278	DECODE	FALSE
SeqId_3448_13	Eczema || id:GCST90244787	ENSG00000171105	HGNC:6091	INSR	insulin receptor	3643	P06213	rs3745545	C	T	C	T	0.15	0.149496	19	7211830	-0.1392	0.0229961	1.42e-09	-0.0122001	0.00915337	0.182563	FALSE	0.00505421	36.6311	ARIC	FALSE
3448_13	Eczema || id:GCST90244787	ENSG00000171105	HGNC:6091	INSR	insulin receptor	3643	P06213	rs1799815	A	G	A	G	0.0521	0.062086	19	7125508	-0.1489	0.01886	2.9e-15	-0.0315154	0.0143084	0.0276459	FALSE	0.00175902	62.3278	DECODE	FALSE
SeqId_3448_13	Eczema || id:L12_ATOPIC	ENSG00000171105	HGNC:6091	INSR	insulin receptor	3643	P06213	rs3745545	C	T	C	T	0.15	0.127011	19	7211830	-0.1392	0.0229961	1.42e-09	0.00165589	0.0190475	0.930724	FALSE	0.00505421	36.6311	ARIC	FALSE
3448_13	Eczema || id:L12_ATOPIC	ENSG00000171105	HGNC:6091	INSR	insulin receptor	3643	P06213	rs1799815	A	G	A	G	0.0521	0.0672434	19	7125508	-0.1489	0.01886	2.9e-15	-0.00941115	0.0251409	0.708154	FALSE	0.00175902	62.3278	DECODE	FALSE
SeqId_3448_13	Eosinophilic esophagitis || id:GCST90027899	ENSG00000171105	HGNC:6091	INSR	insulin receptor	3643	P06213	rs3745545	C	T	C	T	0.15	NA	19	7211830	-0.1392	0.0229961	1.42e-09	-0.0217049	0.0502998	0.666098	FALSE	0.00505421	36.6311	ARIC	FALSE
3448_13	Eosinophilic esophagitis || id:GCST90027899	ENSG00000171105	HGNC:6091	INSR	insulin receptor	3643	P06213	rs1799815	A	G	A	G	0.0521	NA	19	7125508	-0.1489	0.01886	2.9e-15	0.0831465	0.0735874	0.258518	FALSE	0.00175902	62.3278	DECODE	FALSE
SeqId_3448_13	Inflammatory bowel disease || id:ebi-a-GCST004131	ENSG00000171105	HGNC:6091	INSR	insulin receptor	3643	P06213	rs3745545	C	T	C	T	0.15	NA	19	7211830	-0.1392	0.0229961	1.42e-09	0.0193	0.0172	0.2612	FALSE	0.00505421	36.6311	ARIC	FALSE
3448_13	Inflammatory bowel disease || id:ebi-a-GCST004131	ENSG00000171105	HGNC:6091	INSR	insulin receptor	3643	P06213	rs1799815	A	G	A	G	0.0521	NA	19	7125508	-0.1489	0.01886	2.9e-15	-0.0006	0.0293	0.9849	FALSE	0.00175902	62.3278	DECODE	FALSE
SeqId_3448_13	Juvenile idiopathic arthritis || id:GCST90010715	ENSG00000171105	HGNC:6091	INSR	insulin receptor	3643	P06213	rs3745545	C	T	C	T	0.15	NA	19	7211830	-0.1392	0.0229961	1.42e-09	0.0287095	0.0407979	0.481619	FALSE	0.00505421	36.6311	ARIC	FALSE
3448_13	Juvenile idiopathic arthritis || id:GCST90010715	ENSG00000171105	HGNC:6091	INSR	insulin receptor	3643	P06213	rs1799815	A	G	A	G	0.0521	NA	19	7125508	-0.1489	0.01886	2.9e-15	0.0465342	0.0690601	0.500426	FALSE	0.00175902	62.3278	DECODE	FALSE
SeqId_3448_13	multiple sclerosis || id:ieu-b-18	ENSG00000171105	HGNC:6091	INSR	insulin receptor	3643	P06213	rs3745545	C	T	C	T	0.15	NA	19	7211830	-0.1392	0.0229961	1.42e-09	0.00994933	0.0226664	0.6607	FALSE	0.00505421	36.6311	ARIC	FALSE
3448_13	multiple sclerosis || id:ieu-b-18	ENSG00000171105	HGNC:6091	INSR	insulin receptor	3643	P06213	rs1799815	A	G	A	G	0.0521	NA	19	7125508	-0.1489	0.01886	2.9e-15	-0.082317	0.0510561	0.1069	FALSE	0.00175902	62.3278	DECODE	FALSE
SeqId_3448_13	Psoriasis || id:GCST90019016	ENSG00000171105	HGNC:6091	INSR	insulin receptor	3643	P06213	rs3745545	C	T	C	T	0.15	NA	19	7211830	-0.1392	0.0229961	1.42e-09	0.0319	0.0275	0.2454	FALSE	0.00505421	36.6311	ARIC	FALSE
3448_13	Psoriasis || id:GCST90019016	ENSG00000171105	HGNC:6091	INSR	insulin receptor	3643	P06213	rs1799815	A	G	A	G	0.0521	NA	19	7125508	-0.1489	0.01886	2.9e-15	0.0048	0.0341	0.8871	FALSE	0.00175902	62.3278	DECODE	FALSE
3448_13	Rheumatoid arthritis || id:ebi-a-GCST002318	ENSG00000171105	HGNC:6091	INSR	insulin receptor	3643	P06213	rs1799815	A	G	A	G	0.0521	NA	19	7125508	-0.1489	0.01886	2.9e-15	-0.127833	0.104487	0.22	FALSE	0.00175902	62.3278	DECODE	FALSE
SeqId_3448_13	Sinusitis || id:J10_CHRONSINUSITIS	ENSG00000171105	HGNC:6091	INSR	insulin receptor	3643	P06213	rs3745545	C	T	C	T	0.15	0.127036	19	7211830	-0.1392	0.0229961	1.42e-09	-0.00939321	0.0172134	0.585278	FALSE	0.00505421	36.6311	ARIC	FALSE
3448_13	Sinusitis || id:J10_CHRONSINUSITIS	ENSG00000171105	HGNC:6091	INSR	insulin receptor	3643	P06213	rs1799815	A	G	A	G	0.0521	0.0673189	19	7125508	-0.1489	0.01886	2.9e-15	-0.0222806	0.0227341	0.327061	FALSE	0.00175902	62.3278	DECODE	FALSE
3448_13	Systemic lupus erythematosus || id:ebi-a-GCST003156	ENSG00000171105	HGNC:6091	INSR	insulin receptor	3643	P06213	rs1799815	A	G	A	G	0.0521	NA	19	7125508	-0.1489	0.01886	2.9e-15	-0.0100503	0.0411405	0.807004	FALSE	0.00175902	62.3278	DECODE	FALSE
3448_13	Type 1 diabetes || id:ebi-a-GCST010681	ENSG00000171105	HGNC:6091	INSR	insulin receptor	3643	P06213	rs1799815	A	G	A	G	0.0521	0.0802	19	7125508	-0.1489	0.01886	2.9e-15	0.0021	0.0507	0.9664	FALSE	0.00175902	62.3278	DECODE	FALSE
3448_13	Ulcerative colitis || id:ebi-a-GCST004133	ENSG00000171105	HGNC:6091	INSR	insulin receptor	3643	P06213	rs1799815	A	G	A	G	0.0521	NA	19	7125508	-0.1489	0.01886	2.9e-15	0.0003	0.0382	0.9934	FALSE	0.00175902	62.3278	DECODE	FALSE
SeqId_9385_4	Ankylosing spondylitis || id:M13_ANKYLOSPON	ENSG00000171298	HGNC:4065	GAA	alpha glucosidase	2548	P10253	rs2304849	C	G	C	G	0.25	0.1934	17	80101663	-0.3765	0.0188328	6.5e-89	-0.00279759	0.0340255	0.934471	TRUE	0.0525005	399.558	ARIC	FALSE
9385_4	Ankylosing spondylitis || id:M13_ANKYLOSPON	ENSG00000171298	HGNC:4065	GAA	alpha glucosidase	2548	P10253	rs11150846	T	C	T	C	0.28257	0.22161	17	80124721	-0.1932	0.009231	2.92e-97	0.0067618	0.0323726	0.834546	FALSE	0.0122283	438.018	DECODE	FALSE
9385_4	Ankylosing spondylitis || id:M13_ANKYLOSPON	ENSG00000171298	HGNC:4065	GAA	alpha glucosidase	2548	P10253	rs1800307	A	G	A	G	0.00486	0.0127789	17	80112072	-1.4436	0.059352	1.13e-130	-0.0196816	0.119307	0.86897	FALSE	0.0164443	591.56	DECODE	TRUE
9385_4	Ankylosing spondylitis || id:M13_ANKYLOSPON	ENSG00000171298	HGNC:4065	GAA	alpha glucosidase	2548	P10253	rs2304849	C	G	C	G	0.22116	0.1934	17	80101663	-0.342	0.009893	1e-200	-0.00279759	0.0340255	0.934471	TRUE	0.032672	1195.01	DECODE	FALSE
9385_4	Ankylosing spondylitis || id:M13_ANKYLOSPON	ENSG00000171298	HGNC:4065	GAA	alpha glucosidase	2548	P10253	rs2361724	A	G	A	G	0.26608	0.779076	17	80125315	-0.1875	0.009404	1.92e-88	-0.00991552	0.0323997	0.759576	FALSE	0.0111098	397.514	DECODE	TRUE
9385_4	Ankylosing spondylitis || id:M13_ANKYLOSPON	ENSG00000171298	HGNC:4065	GAA	alpha glucosidase	2548	P10253	rs386834236	G	T	G	T	0.01032	0.000232517	17	80104542	-1.644	0.033005	1e-200	0.564679	0.92457	0.541367	FALSE	0.0655247	2480.96	DECODE	FALSE
SeqId_9385_4	Ankylosing spondylitis || id:M13_ANKYLOSPON	ENSG00000171298	HGNC:4065	GAA	alpha glucosidase	2548	P10253	rs2304849	C	G	C	G	0.24	0.1934	17	78075462	-0.617	0.015	1e-200	-0.00279759	0.0340255	0.934471	TRUE	0.136448	1691.64	FENLAND	FALSE
SeqId_9385_4	Ankylosing spondylitis || id:M13_ANKYLOSPON	ENSG00000171298	HGNC:4065	GAA	alpha glucosidase	2548	P10253	rs66480562	T	C	T	C	0.14	0.118936	17	77999734	-0.065	0.02	0.00106999	-0.0218348	0.0418294	0.601674	FALSE	0.00098544	10.5605	FENLAND	FALSE
SeqId_9385_4	Asthma || id:ebi-a-GCST90014325	ENSG00000171298	HGNC:4065	GAA	alpha glucosidase	2548	P10253	rs2304849	C	G	C	G	0.25	0.247989	17	80101663	-0.3765	0.0188328	6.5e-89	-0.00169964	0.00761034	0.823276	TRUE	0.0525005	399.558	ARIC	FALSE
9385_4	Asthma || id:ebi-a-GCST90014325	ENSG00000171298	HGNC:4065	GAA	alpha glucosidase	2548	P10253	rs11150846	T	C	T	C	0.28257	0.27816	17	80124721	-0.1932	0.009231	2.92e-97	-0.00786906	0.00727542	0.279433	FALSE	0.0122283	438.018	DECODE	FALSE
9385_4	Asthma || id:ebi-a-GCST90014325	ENSG00000171298	HGNC:4065	GAA	alpha glucosidase	2548	P10253	rs1800307	A	G	A	G	0.00486	0.000372164	17	80112072	-1.4436	0.059352	1.13e-130	-0.408732	0.169287	0.0157601	FALSE	0.0164443	591.56	DECODE	TRUE
9385_4	Asthma || id:ebi-a-GCST90014325	ENSG00000171298	HGNC:4065	GAA	alpha glucosidase	2548	P10253	rs189345762	A	G	A	G	0.00165	0.000643063	17	80094107	-1.7586	0.107963	1.18e-59	-0.14367	0.135437	0.288786	FALSE	0.00744274	265.314	DECODE	TRUE
9385_4	Asthma || id:ebi-a-GCST90014325	ENSG00000171298	HGNC:4065	GAA	alpha glucosidase	2548	P10253	rs2304849	C	G	C	G	0.22116	0.247989	17	80101663	-0.342	0.009893	1e-200	-0.00169964	0.00761034	0.823276	TRUE	0.032672	1195.01	DECODE	FALSE
9385_4	Asthma || id:ebi-a-GCST90014325	ENSG00000171298	HGNC:4065	GAA	alpha glucosidase	2548	P10253	rs2361724	A	G	A	G	0.26608	0.735279	17	80125315	-0.1875	0.009404	1.92e-88	0.00289123	0.00741342	0.696537	FALSE	0.0111098	397.514	DECODE	TRUE
9385_4	Asthma || id:ebi-a-GCST90014325	ENSG00000171298	HGNC:4065	GAA	alpha glucosidase	2548	P10253	rs386834236	G	T	G	T	0.01032	0.00710662	17	80104542	-1.644	0.033005	1e-200	-0.0483246	0.0389428	0.214638	FALSE	0.0655247	2480.96	DECODE	FALSE
9385_4	Asthma || id:ebi-a-GCST90014325	ENSG00000171298	HGNC:4065	GAA	alpha glucosidase	2548	P10253	rs534360997	G	A	G	A	0.00558	0.000465143	17	80909473	0.8664	0.055406	4.06e-55	-0.492773	0.247878	0.0468155	FALSE	0.00690076	244.511	DECODE	FALSE
SeqId_9385_4	Asthma || id:ebi-a-GCST90014325	ENSG00000171298	HGNC:4065	GAA	alpha glucosidase	2548	P10253	rs2304849	C	G	C	G	0.24	0.247989	17	78075462	-0.617	0.015	1e-200	-0.00169964	0.00761034	0.823276	TRUE	0.136448	1691.64	FENLAND	FALSE
SeqId_9385_4	Asthma || id:ebi-a-GCST90014325	ENSG00000171298	HGNC:4065	GAA	alpha glucosidase	2548	P10253	rs66480562	T	C	T	C	0.14	0.145401	17	77999734	-0.065	0.02	0.00106999	0.00537034	0.00939271	0.567487	FALSE	0.00098544	10.5605	FENLAND	FALSE
SeqId_9385_4	Asthma || id:ebi-a-GCST90014325	ENSG00000171298	HGNC:4065	GAA	alpha glucosidase	2548	P10253	rs72848410	A	G	A	G	0.04	0.036581	17	77961625	-0.127	0.038	0.000751	0.0139029	0.0173724	0.423545	FALSE	0.00104203	11.1676	FENLAND	FALSE
9385_4	Asthma || id:GCST006862	ENSG00000171298	HGNC:4065	GAA	alpha glucosidase	2548	P10253	rs11150846	T	C	T	C	0.28257	NA	17	80124721	-0.1932	0.009231	2.92e-97	0.0236304	0.0142362	0.0969393	FALSE	0.0122283	438.018	DECODE	FALSE
9385_4	Asthma || id:GCST006862	ENSG00000171298	HGNC:4065	GAA	alpha glucosidase	2548	P10253	rs2304849	C	G	C	G	0.22116	NA	17	80101663	-0.342	0.009893	1e-200	0.023869	0.0143343	0.0958782	TRUE	0.032672	1195.01	DECODE	FALSE
9385_4	Asthma || id:GCST006862	ENSG00000171298	HGNC:4065	GAA	alpha glucosidase	2548	P10253	rs2361724	A	G	A	G	0.26608	NA	17	80125315	-0.1875	0.009404	1.92e-88	0.00491835	0.0142655	0.730264	FALSE	0.0111098	397.514	DECODE	TRUE
SeqId_9385_4	Asthma || id:GCST006862	ENSG00000171298	HGNC:4065	GAA	alpha glucosidase	2548	P10253	rs2304849	C	G	C	G	0.24	NA	17	78075462	-0.617	0.015	1e-200	0.023869	0.0143343	0.0958782	TRUE	0.136448	1691.64	FENLAND	FALSE
SeqId_9385_4	Asthma || id:GCST006862	ENSG00000171298	HGNC:4065	GAA	alpha glucosidase	2548	P10253	rs66480562	T	C	T	C	0.14	NA	17	77999734	-0.065	0.02	0.00106999	-0.0121499	0.0261282	0.641926	FALSE	0.00098544	10.5605	FENLAND	FALSE
9385_4	Crohn's disease || id:ebi-a-GCST004132	ENSG00000171298	HGNC:4065	GAA	alpha glucosidase	2548	P10253	rs11150846	T	C	T	C	0.28257	NA	17	80124721	-0.1932	0.009231	2.92e-97	-0.0023	0.0178	0.8987	FALSE	0.0122283	438.018	DECODE	FALSE
9385_4	Crohn's disease || id:ebi-a-GCST004132	ENSG00000171298	HGNC:4065	GAA	alpha glucosidase	2548	P10253	rs2304849	C	G	C	G	0.22116	NA	17	80101663	-0.342	0.009893	1e-200	-0.0075	0.0194	0.6997	TRUE	0.032672	1195.01	DECODE	FALSE
9385_4	Crohn's disease || id:ebi-a-GCST004132	ENSG00000171298	HGNC:4065	GAA	alpha glucosidase	2548	P10253	rs2361724	A	G	A	G	0.26608	NA	17	80125315	-0.1875	0.009404	1.92e-88	-0.0098	0.0183	0.5895	FALSE	0.0111098	397.514	DECODE	TRUE
9385_4	Crohn's disease || id:ebi-a-GCST004132	ENSG00000171298	HGNC:4065	GAA	alpha glucosidase	2548	P10253	rs386834236	G	T	G	T	0.01032	NA	17	80104542	-1.644	0.033005	1e-200	-0.0707	0.1539	0.6457	FALSE	0.0655247	2480.96	DECODE	FALSE
SeqId_9385_4	Crohn's disease || id:ebi-a-GCST004132	ENSG00000171298	HGNC:4065	GAA	alpha glucosidase	2548	P10253	rs2304849	C	G	C	G	0.24	NA	17	78075462	-0.617	0.015	1e-200	-0.0075	0.0194	0.6997	TRUE	0.136448	1691.64	FENLAND	FALSE
SeqId_9385_4	Crohn's disease || id:ebi-a-GCST004132	ENSG00000171298	HGNC:4065	GAA	alpha glucosidase	2548	P10253	rs66480562	T	C	T	C	0.14	NA	17	77999734	-0.065	0.02	0.00106999	-0.0171	0.0247	0.4899	FALSE	0.00098544	10.5605	FENLAND	FALSE
SeqId_9385_4	Crohn's disease || id:ebi-a-GCST004132	ENSG00000171298	HGNC:4065	GAA	alpha glucosidase	2548	P10253	rs72848410	A	G	A	G	0.04	NA	17	77961625	-0.127	0.038	0.000751	0.0389	0.0529	0.4624	FALSE	0.00104203	11.1676	FENLAND	FALSE
SeqId_9385_4	Eczema || id:GCST90244787	ENSG00000171298	HGNC:4065	GAA	alpha glucosidase	2548	P10253	rs2304849	C	G	C	G	0.25	0.23443	17	80101663	-0.3765	0.0188328	6.5e-89	-0.00624949	0.00789885	0.428825	TRUE	0.0525005	399.558	ARIC	FALSE
9385_4	Eczema || id:GCST90244787	ENSG00000171298	HGNC:4065	GAA	alpha glucosidase	2548	P10253	rs11150846	T	C	T	C	0.28257	0.270369	17	80124721	-0.1932	0.009231	2.92e-97	-0.00903974	0.00737705	0.220425	FALSE	0.0122283	438.018	DECODE	FALSE
9385_4	Eczema || id:GCST90244787	ENSG00000171298	HGNC:4065	GAA	alpha glucosidase	2548	P10253	rs1800307	A	G	A	G	0.00486	0.000306	17	80112072	-1.4436	0.059352	1.13e-130	-0.0686868	0.0682176	0.313978	FALSE	0.0164443	591.56	DECODE	TRUE
9385_4	Eczema || id:GCST90244787	ENSG00000171298	HGNC:4065	GAA	alpha glucosidase	2548	P10253	rs2304849	C	G	C	G	0.22116	0.23443	17	80101663	-0.342	0.009893	1e-200	-0.00624949	0.00789885	0.428825	TRUE	0.032672	1195.01	DECODE	FALSE
9385_4	Eczema || id:GCST90244787	ENSG00000171298	HGNC:4065	GAA	alpha glucosidase	2548	P10253	rs2361724	A	G	A	G	0.26608	0.745462	17	80125315	-0.1875	0.009404	1.92e-88	0.00982656	0.00753046	0.191946	FALSE	0.0111098	397.514	DECODE	TRUE
SeqId_9385_4	Eczema || id:GCST90244787	ENSG00000171298	HGNC:4065	GAA	alpha glucosidase	2548	P10253	rs2304849	C	G	C	G	0.24	0.23443	17	78075462	-0.617	0.015	1e-200	-0.00624949	0.00789885	0.428825	TRUE	0.136448	1691.64	FENLAND	FALSE
SeqId_9385_4	Eczema || id:GCST90244787	ENSG00000171298	HGNC:4065	GAA	alpha glucosidase	2548	P10253	rs66480562	T	C	T	C	0.14	0.137277	17	77999734	-0.065	0.02	0.00106999	0.0100523	0.010039	0.316697	FALSE	0.00098544	10.5605	FENLAND	FALSE
SeqId_9385_4	Eczema || id:GCST90244787	ENSG00000171298	HGNC:4065	GAA	alpha glucosidase	2548	P10253	rs72848410	A	G	A	G	0.04	0.034293	17	77961625	-0.127	0.038	0.000751	0.0272581	0.0192785	0.157368	FALSE	0.00104203	11.1676	FENLAND	FALSE
SeqId_9385_4	Eczema || id:L12_ATOPIC	ENSG00000171298	HGNC:4065	GAA	alpha glucosidase	2548	P10253	rs2304849	C	G	C	G	0.25	0.193685	17	80101663	-0.3765	0.0188328	6.5e-89	0.00406064	0.0159714	0.799307	TRUE	0.0525005	399.558	ARIC	FALSE
9385_4	Eczema || id:L12_ATOPIC	ENSG00000171298	HGNC:4065	GAA	alpha glucosidase	2548	P10253	rs11150846	T	C	T	C	0.28257	0.222056	17	80124721	-0.1932	0.009231	2.92e-97	0.000708774	0.0151968	0.9628	FALSE	0.0122283	438.018	DECODE	FALSE
9385_4	Eczema || id:L12_ATOPIC	ENSG00000171298	HGNC:4065	GAA	alpha glucosidase	2548	P10253	rs1800307	A	G	A	G	0.00486	0.0126526	17	80112072	-1.4436	0.059352	1.13e-130	0.0176024	0.0564393	0.75513	FALSE	0.0164443	591.56	DECODE	TRUE
9385_4	Eczema || id:L12_ATOPIC	ENSG00000171298	HGNC:4065	GAA	alpha glucosidase	2548	P10253	rs2304849	C	G	C	G	0.22116	0.193685	17	80101663	-0.342	0.009893	1e-200	0.00406064	0.0159714	0.799307	TRUE	0.032672	1195.01	DECODE	FALSE
9385_4	Eczema || id:L12_ATOPIC	ENSG00000171298	HGNC:4065	GAA	alpha glucosidase	2548	P10253	rs2361724	A	G	A	G	0.26608	0.779138	17	80125315	-0.1875	0.009404	1.92e-88	0.0259479	0.0152675	0.0892154	FALSE	0.0111098	397.514	DECODE	TRUE
9385_4	Eczema || id:L12_ATOPIC	ENSG00000171298	HGNC:4065	GAA	alpha glucosidase	2548	P10253	rs386834236	G	T	G	T	0.01032	0.000235633	17	80104542	-1.644	0.033005	1e-200	0.515693	0.46421	0.26661	FALSE	0.0655247	2480.96	DECODE	FALSE
SeqId_9385_4	Eczema || id:L12_ATOPIC	ENSG00000171298	HGNC:4065	GAA	alpha glucosidase	2548	P10253	rs2304849	C	G	C	G	0.24	0.193685	17	78075462	-0.617	0.015	1e-200	0.00406064	0.0159714	0.799307	TRUE	0.136448	1691.64	FENLAND	FALSE
SeqId_9385_4	Eczema || id:L12_ATOPIC	ENSG00000171298	HGNC:4065	GAA	alpha glucosidase	2548	P10253	rs66480562	T	C	T	C	0.14	0.118879	17	77999734	-0.065	0.02	0.00106999	-0.0148214	0.019661	0.450939	FALSE	0.00098544	10.5605	FENLAND	FALSE
9385_4	Eosinophilic esophagitis || id:GCST90027899	ENSG00000171298	HGNC:4065	GAA	alpha glucosidase	2548	P10253	rs11150846	T	C	T	C	0.28257	NA	17	80124721	-0.1932	0.009231	2.92e-97	-0.0604658	0.04049	0.135345	FALSE	0.0122283	438.018	DECODE	FALSE
9385_4	Eosinophilic esophagitis || id:GCST90027899	ENSG00000171298	HGNC:4065	GAA	alpha glucosidase	2548	P10253	rs189345762	A	G	A	G	0.00165	NA	17	80094107	-1.7586	0.107963	1.18e-59	-0.135	1.1674	0.907937	FALSE	0.00744274	265.314	DECODE	TRUE
9385_4	Eosinophilic esophagitis || id:GCST90027899	ENSG00000171298	HGNC:4065	GAA	alpha glucosidase	2548	P10253	rs2304849	C	G	C	G	0.22116	NA	17	80101663	-0.342	0.009893	1e-200	-0.030851	0.0433187	0.476349	TRUE	0.032672	1195.01	DECODE	FALSE
9385_4	Eosinophilic esophagitis || id:GCST90027899	ENSG00000171298	HGNC:4065	GAA	alpha glucosidase	2548	P10253	rs2361724	A	G	A	G	0.26608	NA	17	80125315	-0.1875	0.009404	1.92e-88	-0.033472	0.0418832	0.424189	FALSE	0.0111098	397.514	DECODE	TRUE
9385_4	Eosinophilic esophagitis || id:GCST90027899	ENSG00000171298	HGNC:4065	GAA	alpha glucosidase	2548	P10253	rs386834236	G	T	G	T	0.01032	NA	17	80104542	-1.644	0.033005	1e-200	-0.215017	0.322349	0.504752	FALSE	0.0655247	2480.96	DECODE	FALSE
SeqId_9385_4	Eosinophilic esophagitis || id:GCST90027899	ENSG00000171298	HGNC:4065	GAA	alpha glucosidase	2548	P10253	rs2304849	C	G	C	G	0.24	NA	17	78075462	-0.617	0.015	1e-200	-0.030851	0.0433187	0.476349	TRUE	0.136448	1691.64	FENLAND	FALSE
SeqId_9385_4	Eosinophilic esophagitis || id:GCST90027899	ENSG00000171298	HGNC:4065	GAA	alpha glucosidase	2548	P10253	rs66480562	T	C	T	C	0.14	NA	17	77999734	-0.065	0.02	0.00106999	0.0445172	0.0545947	0.414836	FALSE	0.00098544	10.5605	FENLAND	FALSE
SeqId_9385_4	Eosinophilic esophagitis || id:GCST90027899	ENSG00000171298	HGNC:4065	GAA	alpha glucosidase	2548	P10253	rs72848410	A	G	A	G	0.04	NA	17	77961625	-0.127	0.038	0.000751	0.148786	0.103558	0.150792	FALSE	0.00104203	11.1676	FENLAND	FALSE
9385_4	Inflammatory bowel disease || id:ebi-a-GCST004131	ENSG00000171298	HGNC:4065	GAA	alpha glucosidase	2548	P10253	rs11150846	T	C	T	C	0.28257	NA	17	80124721	-0.1932	0.009231	2.92e-97	0.005	0.0138	0.7188	FALSE	0.0122283	438.018	DECODE	FALSE
9385_4	Inflammatory bowel disease || id:ebi-a-GCST004131	ENSG00000171298	HGNC:4065	GAA	alpha glucosidase	2548	P10253	rs2304849	C	G	C	G	0.22116	NA	17	80101663	-0.342	0.009893	1e-200	0.0047	0.015	0.7546	TRUE	0.032672	1195.01	DECODE	FALSE
9385_4	Inflammatory bowel disease || id:ebi-a-GCST004131	ENSG00000171298	HGNC:4065	GAA	alpha glucosidase	2548	P10253	rs2361724	A	G	A	G	0.26608	NA	17	80125315	-0.1875	0.009404	1.92e-88	-0.0049	0.0141	0.727699	FALSE	0.0111098	397.514	DECODE	TRUE
9385_4	Inflammatory bowel disease || id:ebi-a-GCST004131	ENSG00000171298	HGNC:4065	GAA	alpha glucosidase	2548	P10253	rs386834236	G	T	G	T	0.01032	NA	17	80104542	-1.644	0.033005	1e-200	-0.1028	0.128	0.4216	FALSE	0.0655247	2480.96	DECODE	FALSE
SeqId_9385_4	Inflammatory bowel disease || id:ebi-a-GCST004131	ENSG00000171298	HGNC:4065	GAA	alpha glucosidase	2548	P10253	rs2304849	C	G	C	G	0.24	NA	17	78075462	-0.617	0.015	1e-200	0.0047	0.015	0.7546	TRUE	0.136448	1691.64	FENLAND	FALSE
SeqId_9385_4	Inflammatory bowel disease || id:ebi-a-GCST004131	ENSG00000171298	HGNC:4065	GAA	alpha glucosidase	2548	P10253	rs66480562	T	C	T	C	0.14	NA	17	77999734	-0.065	0.02	0.00106999	-0.0143	0.0193	0.4576	FALSE	0.00098544	10.5605	FENLAND	FALSE
SeqId_9385_4	Inflammatory bowel disease || id:ebi-a-GCST004131	ENSG00000171298	HGNC:4065	GAA	alpha glucosidase	2548	P10253	rs72848410	A	G	A	G	0.04	NA	17	77961625	-0.127	0.038	0.000751	0.0489	0.0414	0.238	FALSE	0.00104203	11.1676	FENLAND	FALSE
9385_4	Juvenile idiopathic arthritis || id:GCST90010715	ENSG00000171298	HGNC:4065	GAA	alpha glucosidase	2548	P10253	rs11150846	T	C	T	C	0.28257	NA	17	80124721	-0.1932	0.009231	2.92e-97	0.0392492	0.0322289	0.22329	FALSE	0.0122283	438.018	DECODE	FALSE
9385_4	Juvenile idiopathic arthritis || id:GCST90010715	ENSG00000171298	HGNC:4065	GAA	alpha glucosidase	2548	P10253	rs2304849	C	G	C	G	0.22116	NA	17	80101663	-0.342	0.009893	1e-200	0.0221419	0.0346645	0.522984	TRUE	0.032672	1195.01	DECODE	FALSE
9385_4	Juvenile idiopathic arthritis || id:GCST90010715	ENSG00000171298	HGNC:4065	GAA	alpha glucosidase	2548	P10253	rs2361724	A	G	A	G	0.26608	NA	17	80125315	-0.1875	0.009404	1.92e-88	-0.00647274	0.0328798	0.84393	FALSE	0.0111098	397.514	DECODE	TRUE
SeqId_9385_4	Juvenile idiopathic arthritis || id:GCST90010715	ENSG00000171298	HGNC:4065	GAA	alpha glucosidase	2548	P10253	rs2304849	C	G	C	G	0.24	NA	17	78075462	-0.617	0.015	1e-200	0.0221419	0.0346645	0.522984	TRUE	0.136448	1691.64	FENLAND	FALSE
SeqId_9385_4	Juvenile idiopathic arthritis || id:GCST90010715	ENSG00000171298	HGNC:4065	GAA	alpha glucosidase	2548	P10253	rs66480562	T	C	T	C	0.14	NA	17	77999734	-0.065	0.02	0.00106999	0.007838	0.046285	0.865527	FALSE	0.00098544	10.5605	FENLAND	FALSE
9385_4	multiple sclerosis || id:ieu-b-18	ENSG00000171298	HGNC:4065	GAA	alpha glucosidase	2548	P10253	rs11150846	T	C	T	C	0.28257	NA	17	80124721	-0.1932	0.009231	2.92e-97	0.00259663	0.0183057	0.8872	FALSE	0.0122283	438.018	DECODE	FALSE
9385_4	multiple sclerosis || id:ieu-b-18	ENSG00000171298	HGNC:4065	GAA	alpha glucosidase	2548	P10253	rs2304849	C	G	C	G	0.22116	NA	17	80101663	-0.342	0.009893	1e-200	0.001998	0.018786	0.9153	TRUE	0.032672	1195.01	DECODE	FALSE
9385_4	multiple sclerosis || id:ieu-b-18	ENSG00000171298	HGNC:4065	GAA	alpha glucosidase	2548	P10253	rs2361724	A	G	A	G	0.26608	NA	17	80125315	-0.1875	0.009404	1.92e-88	-0.00410843	0.0190332	0.8291	FALSE	0.0111098	397.514	DECODE	TRUE
SeqId_9385_4	multiple sclerosis || id:ieu-b-18	ENSG00000171298	HGNC:4065	GAA	alpha glucosidase	2548	P10253	rs2304849	C	G	C	G	0.24	NA	17	78075462	-0.617	0.015	1e-200	0.001998	0.018786	0.9153	TRUE	0.136448	1691.64	FENLAND	FALSE
SeqId_9385_4	multiple sclerosis || id:ieu-b-18	ENSG00000171298	HGNC:4065	GAA	alpha glucosidase	2548	P10253	rs66480562	T	C	T	C	0.14	NA	17	77999734	-0.065	0.02	0.00106999	0.028879	0.0246304	0.241	FALSE	0.00098544	10.5605	FENLAND	FALSE
SeqId_9385_4	multiple sclerosis || id:ieu-b-18	ENSG00000171298	HGNC:4065	GAA	alpha glucosidase	2548	P10253	rs72848410	A	G	A	G	0.04	NA	17	77961625	-0.127	0.038	0.000751	-0.0874613	0.138158	0.5267	FALSE	0.00104203	11.1676	FENLAND	FALSE
9385_4	Psoriasis || id:GCST90019016	ENSG00000171298	HGNC:4065	GAA	alpha glucosidase	2548	P10253	rs11150846	T	C	T	C	0.28257	NA	17	80124721	-0.1932	0.009231	2.92e-97	-0.0381	0.022	0.0828591	FALSE	0.0122283	438.018	DECODE	FALSE
9385_4	Psoriasis || id:GCST90019016	ENSG00000171298	HGNC:4065	GAA	alpha glucosidase	2548	P10253	rs2304849	C	G	C	G	0.22116	NA	17	80101663	-0.342	0.009893	1e-200	-0.0075	0.0234	0.748001	TRUE	0.032672	1195.01	DECODE	FALSE
9385_4	Psoriasis || id:GCST90019016	ENSG00000171298	HGNC:4065	GAA	alpha glucosidase	2548	P10253	rs2361724	A	G	A	G	0.26608	NA	17	80125315	-0.1875	0.009404	1.92e-88	-0.0213	0.0225	0.3447	FALSE	0.0111098	397.514	DECODE	TRUE
SeqId_9385_4	Psoriasis || id:GCST90019016	ENSG00000171298	HGNC:4065	GAA	alpha glucosidase	2548	P10253	rs2304849	C	G	C	G	0.24	NA	17	78075462	-0.617	0.015	1e-200	-0.0075	0.0234	0.748001	TRUE	0.136448	1691.64	FENLAND	FALSE
SeqId_9385_4	Psoriasis || id:GCST90019016	ENSG00000171298	HGNC:4065	GAA	alpha glucosidase	2548	P10253	rs66480562	T	C	T	C	0.14	NA	17	77999734	-0.065	0.02	0.00106999	-0.0155	0.0306	0.611499	FALSE	0.00098544	10.5605	FENLAND	FALSE
9385_4	Rheumatoid arthritis || id:ebi-a-GCST002318	ENSG00000171298	HGNC:4065	GAA	alpha glucosidase	2548	P10253	rs11150846	T	C	T	C	0.28257	NA	17	80124721	-0.1932	0.009231	2.92e-97	0.00995033	0.0198162	0.48	FALSE	0.0122283	438.018	DECODE	FALSE
9385_4	Rheumatoid arthritis || id:ebi-a-GCST002318	ENSG00000171298	HGNC:4065	GAA	alpha glucosidase	2548	P10253	rs1800307	A	G	A	G	0.00486	NA	17	80112072	-1.4436	0.059352	1.13e-130	0	0.0439682	1	FALSE	0.0164443	591.56	DECODE	TRUE
9385_4	Rheumatoid arthritis || id:ebi-a-GCST002318	ENSG00000171298	HGNC:4065	GAA	alpha glucosidase	2548	P10253	rs2304849	C	G	C	G	0.22116	NA	17	80101663	-0.342	0.009893	1e-200	0.0202027	0.0158625	0.38	TRUE	0.032672	1195.01	DECODE	FALSE
9385_4	Rheumatoid arthritis || id:ebi-a-GCST002318	ENSG00000171298	HGNC:4065	GAA	alpha glucosidase	2548	P10253	rs2361724	A	G	A	G	0.26608	NA	17	80125315	-0.1875	0.009404	1.92e-88	0	0.015081	0.85	FALSE	0.0111098	397.514	DECODE	TRUE
SeqId_9385_4	Rheumatoid arthritis || id:ebi-a-GCST002318	ENSG00000171298	HGNC:4065	GAA	alpha glucosidase	2548	P10253	rs2304849	C	G	C	G	0.24	NA	17	78075462	-0.617	0.015	1e-200	0.0202027	0.0158625	0.38	TRUE	0.136448	1691.64	FENLAND	FALSE
SeqId_9385_4	Rheumatoid arthritis || id:ebi-a-GCST002318	ENSG00000171298	HGNC:4065	GAA	alpha glucosidase	2548	P10253	rs66480562	T	C	T	C	0.14	NA	17	77999734	-0.065	0.02	0.00106999	0.00995033	0.0246523	0.83	FALSE	0.00098544	10.5605	FENLAND	FALSE
SeqId_9385_4	Sinusitis || id:J10_CHRONSINUSITIS	ENSG00000171298	HGNC:4065	GAA	alpha glucosidase	2548	P10253	rs2304849	C	G	C	G	0.25	0.193914	17	80101663	-0.3765	0.0188328	6.5e-89	0.00147443	0.0144293	0.918611	TRUE	0.0525005	399.558	ARIC	FALSE
9385_4	Sinusitis || id:J10_CHRONSINUSITIS	ENSG00000171298	HGNC:4065	GAA	alpha glucosidase	2548	P10253	rs11150846	T	C	T	C	0.28257	0.222022	17	80124721	-0.1932	0.009231	2.92e-97	-0.00268911	0.0137647	0.845108	FALSE	0.0122283	438.018	DECODE	FALSE
9385_4	Sinusitis || id:J10_CHRONSINUSITIS	ENSG00000171298	HGNC:4065	GAA	alpha glucosidase	2548	P10253	rs1800307	A	G	A	G	0.00486	0.0127945	17	80112072	-1.4436	0.059352	1.13e-130	-0.12936	0.0508279	0.0109262	FALSE	0.0164443	591.56	DECODE	TRUE
9385_4	Sinusitis || id:J10_CHRONSINUSITIS	ENSG00000171298	HGNC:4065	GAA	alpha glucosidase	2548	P10253	rs2304849	C	G	C	G	0.22116	0.193914	17	80101663	-0.342	0.009893	1e-200	0.00147443	0.0144293	0.918611	TRUE	0.032672	1195.01	DECODE	FALSE
9385_4	Sinusitis || id:J10_CHRONSINUSITIS	ENSG00000171298	HGNC:4065	GAA	alpha glucosidase	2548	P10253	rs2361724	A	G	A	G	0.26608	0.779313	17	80125315	-0.1875	0.009404	1.92e-88	0.0110406	0.0138201	0.424361	FALSE	0.0111098	397.514	DECODE	TRUE
9385_4	Sinusitis || id:J10_CHRONSINUSITIS	ENSG00000171298	HGNC:4065	GAA	alpha glucosidase	2548	P10253	rs386834236	G	T	G	T	0.01032	0.000236129	17	80104542	-1.644	0.033005	1e-200	0.60309	0.407787	0.139159	FALSE	0.0655247	2480.96	DECODE	FALSE
SeqId_9385_4	Sinusitis || id:J10_CHRONSINUSITIS	ENSG00000171298	HGNC:4065	GAA	alpha glucosidase	2548	P10253	rs2304849	C	G	C	G	0.24	0.193914	17	78075462	-0.617	0.015	1e-200	0.00147443	0.0144293	0.918611	TRUE	0.136448	1691.64	FENLAND	FALSE
SeqId_9385_4	Sinusitis || id:J10_CHRONSINUSITIS	ENSG00000171298	HGNC:4065	GAA	alpha glucosidase	2548	P10253	rs66480562	T	C	T	C	0.14	0.118698	17	77999734	-0.065	0.02	0.00106999	-0.0160467	0.0177834	0.366876	FALSE	0.00098544	10.5605	FENLAND	FALSE
9385_4	Systemic lupus erythematosus || id:ebi-a-GCST003156	ENSG00000171298	HGNC:4065	GAA	alpha glucosidase	2548	P10253	rs11150846	T	C	T	C	0.28257	NA	17	80124721	-0.1932	0.009231	2.92e-97	0.0487902	0.0328686	0.137703	FALSE	0.0122283	438.018	DECODE	FALSE
9385_4	Systemic lupus erythematosus || id:ebi-a-GCST003156	ENSG00000171298	HGNC:4065	GAA	alpha glucosidase	2548	P10253	rs2304849	C	G	C	G	0.22116	NA	17	80101663	-0.342	0.009893	1e-200	0.0487902	0.03642	0.180358	TRUE	0.032672	1195.01	DECODE	FALSE
9385_4	Systemic lupus erythematosus || id:ebi-a-GCST003156	ENSG00000171298	HGNC:4065	GAA	alpha glucosidase	2548	P10253	rs2361724	A	G	A	G	0.26608	NA	17	80125315	-0.1875	0.009404	1.92e-88	0.0304592	0.0345312	0.377735	FALSE	0.0111098	397.514	DECODE	TRUE
SeqId_9385_4	Systemic lupus erythematosus || id:ebi-a-GCST003156	ENSG00000171298	HGNC:4065	GAA	alpha glucosidase	2548	P10253	rs2304849	C	G	C	G	0.24	NA	17	78075462	-0.617	0.015	1e-200	0.0487902	0.03642	0.180358	TRUE	0.136448	1691.64	FENLAND	FALSE
SeqId_9385_4	Systemic lupus erythematosus || id:ebi-a-GCST003156	ENSG00000171298	HGNC:4065	GAA	alpha glucosidase	2548	P10253	rs66480562	T	C	T	C	0.14	NA	17	77999734	-0.065	0.02	0.00106999	0.00995033	0.0822032	0.903655	FALSE	0.00098544	10.5605	FENLAND	FALSE
9385_4	Type 1 diabetes || id:ebi-a-GCST010681	ENSG00000171298	HGNC:4065	GAA	alpha glucosidase	2548	P10253	rs11150846	T	C	T	C	0.28257	0.2729	17	80124721	-0.1932	0.009231	2.92e-97	0.0574	0.0261	0.0277498	FALSE	0.0122283	438.018	DECODE	FALSE
9385_4	Type 1 diabetes || id:ebi-a-GCST010681	ENSG00000171298	HGNC:4065	GAA	alpha glucosidase	2548	P10253	rs1800307	A	G	A	G	0.00486	0.0017	17	80112072	-1.4436	0.059352	1.13e-130	0.2661	0.3819	0.486	FALSE	0.0164443	591.56	DECODE	TRUE
9385_4	Type 1 diabetes || id:ebi-a-GCST010681	ENSG00000171298	HGNC:4065	GAA	alpha glucosidase	2548	P10253	rs2304849	C	G	C	G	0.22116	0.2446	17	80101663	-0.342	0.009893	1e-200	0.0478	0.028	0.0880805	TRUE	0.032672	1195.01	DECODE	FALSE
9385_4	Type 1 diabetes || id:ebi-a-GCST010681	ENSG00000171298	HGNC:4065	GAA	alpha glucosidase	2548	P10253	rs2361724	A	G	A	G	0.26608	0.7298	17	80125315	-0.1875	0.009404	1.92e-88	0.0164	0.0264	0.534101	FALSE	0.0111098	397.514	DECODE	TRUE
9385_4	Type 1 diabetes || id:ebi-a-GCST010681	ENSG00000171298	HGNC:4065	GAA	alpha glucosidase	2548	P10253	rs386834236	G	T	G	T	0.01032	0.0069	17	80104542	-1.644	0.033005	1e-200	-0.208	0.1864	0.2645	FALSE	0.0655247	2480.96	DECODE	FALSE
SeqId_9385_4	Type 1 diabetes || id:ebi-a-GCST010681	ENSG00000171298	HGNC:4065	GAA	alpha glucosidase	2548	P10253	rs2304849	C	G	C	G	0.24	0.2446	17	78075462	-0.617	0.015	1e-200	0.0478	0.028	0.0880805	TRUE	0.136448	1691.64	FENLAND	FALSE
SeqId_9385_4	Type 1 diabetes || id:ebi-a-GCST010681	ENSG00000171298	HGNC:4065	GAA	alpha glucosidase	2548	P10253	rs66480562	T	C	T	C	0.14	0.1605	17	77999734	-0.065	0.02	0.00106999	-0.0148	0.0347	0.6691	FALSE	0.00098544	10.5605	FENLAND	FALSE
SeqId_9385_4	Type 1 diabetes || id:ebi-a-GCST010681	ENSG00000171298	HGNC:4065	GAA	alpha glucosidase	2548	P10253	rs72848410	A	G	A	G	0.04	0.0408	17	77961625	-0.127	0.038	0.000751	-0.0021	0.0762	0.9775	FALSE	0.00104203	11.1676	FENLAND	FALSE
9385_4	Ulcerative colitis || id:ebi-a-GCST004133	ENSG00000171298	HGNC:4065	GAA	alpha glucosidase	2548	P10253	rs11150846	T	C	T	C	0.28257	NA	17	80124721	-0.1932	0.009231	2.92e-97	0.0089	0.0176	0.6128	FALSE	0.0122283	438.018	DECODE	FALSE
9385_4	Ulcerative colitis || id:ebi-a-GCST004133	ENSG00000171298	HGNC:4065	GAA	alpha glucosidase	2548	P10253	rs2304849	C	G	C	G	0.22116	NA	17	80101663	-0.342	0.009893	1e-200	0.0104	0.0191	0.5863	TRUE	0.032672	1195.01	DECODE	FALSE
9385_4	Ulcerative colitis || id:ebi-a-GCST004133	ENSG00000171298	HGNC:4065	GAA	alpha glucosidase	2548	P10253	rs2361724	A	G	A	G	0.26608	NA	17	80125315	-0.1875	0.009404	1.92e-88	0.0068	0.018	0.704301	FALSE	0.0111098	397.514	DECODE	TRUE
9385_4	Ulcerative colitis || id:ebi-a-GCST004133	ENSG00000171298	HGNC:4065	GAA	alpha glucosidase	2548	P10253	rs386834236	G	T	G	T	0.01032	NA	17	80104542	-1.644	0.033005	1e-200	-0.0952	0.1692	0.573499	FALSE	0.0655247	2480.96	DECODE	FALSE
SeqId_9385_4	Ulcerative colitis || id:ebi-a-GCST004133	ENSG00000171298	HGNC:4065	GAA	alpha glucosidase	2548	P10253	rs2304849	C	G	C	G	0.24	NA	17	78075462	-0.617	0.015	1e-200	0.0104	0.0191	0.5863	TRUE	0.136448	1691.64	FENLAND	FALSE
SeqId_9385_4	Ulcerative colitis || id:ebi-a-GCST004133	ENSG00000171298	HGNC:4065	GAA	alpha glucosidase	2548	P10253	rs66480562	T	C	T	C	0.14	NA	17	77999734	-0.065	0.02	0.00106999	-0.0038	0.0247	0.8778	FALSE	0.00098544	10.5605	FENLAND	FALSE
SeqId_9385_4	Ulcerative colitis || id:ebi-a-GCST004133	ENSG00000171298	HGNC:4065	GAA	alpha glucosidase	2548	P10253	rs72848410	A	G	A	G	0.04	NA	17	77961625	-0.127	0.038	0.000751	0.0756	0.0537	0.1592	FALSE	0.00104203	11.1676	FENLAND	FALSE
SeqId_15304_1	Ankylosing spondylitis || id:M13_ANKYLOSPON	ENSG00000172016	HGNC:8601	REG3A	regenerating family member 3 alpha	5068	Q06141	rs114874655	A	T	A	T	0.06	0.0328346	2	79162850	0.4654	0.0352638	9.05e-40	0.0736698	0.07578	0.330974	TRUE	0.0235785	174.13	ARIC	FALSE
15304_1	Ankylosing spondylitis || id:M13_ANKYLOSPON	ENSG00000172016	HGNC:8601	REG3A	regenerating family member 3 alpha	5068	Q06141	rs12990312	T	C	T	C	0.1099	0.137631	2	79094354	-0.0985	0.013373	1.76e-13	0.0234095	0.0387909	0.54619	FALSE	0.00153222	54.2488	DECODE	FALSE
15304_1	Ankylosing spondylitis || id:M13_ANKYLOSPON	ENSG00000172016	HGNC:8601	REG3A	regenerating family member 3 alpha	5068	Q06141	rs13026790	C	T	C	T	0.15988	0.0785617	2	79171490	0.0892	0.011557	1.18e-14	-0.00846035	0.0507752	0.867666	FALSE	0.00168222	59.5683	DECODE	FALSE
15304_1	Ankylosing spondylitis || id:M13_ANKYLOSPON	ENSG00000172016	HGNC:8601	REG3A	regenerating family member 3 alpha	5068	Q06141	rs3754810	T	C	T	C	0.04895	0.0879459	2	79162348	-0.3818	0.019767	3.99e-83	0.00317642	0.0474832	0.946665	FALSE	0.0104425	373.049	DECODE	FALSE
15304_1	Ankylosing spondylitis || id:M13_ANKYLOSPON	ENSG00000172016	HGNC:8601	REG3A	regenerating family member 3 alpha	5068	Q06141	rs3769505	C	T	C	T	0.4404	0.474242	2	79136289	0.0767	0.008519	2.19e-19	0.0123066	0.0269368	0.647763	FALSE	0.0022878	81.0567	DECODE	FALSE
15304_1	Ankylosing spondylitis || id:M13_ANKYLOSPON	ENSG00000172016	HGNC:8601	REG3A	regenerating family member 3 alpha	5068	Q06141	rs72816655	C	T	C	T	0.01534	0.0149177	2	79159748	-0.2376	0.033826	2.15e-12	0.00052817	0.111499	0.99622	FALSE	0.00139375	49.3363	DECODE	FALSE
15304_1	Ankylosing spondylitis || id:M13_ANKYLOSPON	ENSG00000172016	HGNC:8601	REG3A	regenerating family member 3 alpha	5068	Q06141	rs72913282	T	C	T	C	0.08844	0.0604514	2	79146533	0.265	0.014968	3.91e-70	-0.0119106	0.0565227	0.833104	FALSE	0.00878878	313.429	DECODE	FALSE
15304_1	Ankylosing spondylitis || id:M13_ANKYLOSPON	ENSG00000172016	HGNC:8601	REG3A	regenerating family member 3 alpha	5068	Q06141	rs78873660	C	T	C	T	0.26288	0.346928	2	79464720	-0.0905	0.009541	2.41e-21	-0.0209011	0.0282687	0.459679	FALSE	0.00253873	89.9673	DECODE	FALSE
SeqId_15304_1	Ankylosing spondylitis || id:M13_ANKYLOSPON	ENSG00000172016	HGNC:8601	REG3A	regenerating family member 3 alpha	5068	Q06141	rs3754810	T	C	T	C	0.05	0.0879459	2	79389474	-0.344	0.031	2.68e-28	0.00317642	0.0474832	0.946665	FALSE	0.0113689	123.115	FENLAND	FALSE
SeqId_15304_1	Ankylosing spondylitis || id:M13_ANKYLOSPON	ENSG00000172016	HGNC:8601	REG3A	regenerating family member 3 alpha	5068	Q06141	rs4459759	A	G	A	G	0.05	0.0333214	2	79397366	0.447	0.029	2.1e-53	0.0788217	0.0751354	0.294149	FALSE	0.021706	237.541	FENLAND	FALSE
SeqId_15304_1	Ankylosing spondylitis || id:M13_ANKYLOSPON	ENSG00000172016	HGNC:8601	REG3A	regenerating family member 3 alpha	5068	Q06141	rs72913282	T	C	T	C	0.08	0.0604514	2	79373659	0.238	0.025	1.4e-21	-0.0119106	0.0565227	0.833104	FALSE	0.00839277	90.6135	FENLAND	FALSE
REG3A:Q06141:OID20258:v1	Ankylosing spondylitis || id:M13_ANKYLOSPON	ENSG00000172016	HGNC:8601	REG3A	regenerating family member 3 alpha	5068	Q06141	rs147616162	A	T	A	T	0.0589	0.0328048	2	79168385	0.407	0.015	1e-155	0.0747627	0.0756947	0.323305	TRUE	0.0202774	736.176	UKBB	FALSE
SeqId_15304_1	Asthma || id:ebi-a-GCST90014325	ENSG00000172016	HGNC:8601	REG3A	regenerating family member 3 alpha	5068	Q06141	rs114874655	A	T	A	T	0.06	0.0578614	2	79162850	0.4654	0.0352638	9.05e-40	0.00868257	0.0139992	0.535114	TRUE	0.0235785	174.13	ARIC	FALSE
15304_1	Asthma || id:ebi-a-GCST90014325	ENSG00000172016	HGNC:8601	REG3A	regenerating family member 3 alpha	5068	Q06141	rs12990312	T	C	T	C	0.1099	0.129241	2	79094354	-0.0985	0.013373	1.76e-13	-0.0153068	0.0097516	0.116491	FALSE	0.00153222	54.2488	DECODE	FALSE
15304_1	Asthma || id:ebi-a-GCST90014325	ENSG00000172016	HGNC:8601	REG3A	regenerating family member 3 alpha	5068	Q06141	rs13026790	C	T	C	T	0.15988	0.197577	2	79171490	0.0892	0.011557	1.18e-14	-0.00860341	0.00831194	0.300638	FALSE	0.00168222	59.5683	DECODE	FALSE
15304_1	Asthma || id:ebi-a-GCST90014325	ENSG00000172016	HGNC:8601	REG3A	regenerating family member 3 alpha	5068	Q06141	rs3754810	T	C	T	C	0.04895	0.0483045	2	79162348	-0.3818	0.019767	3.99e-83	0.00616714	0.0152883	0.686662	FALSE	0.0104425	373.049	DECODE	FALSE
15304_1	Asthma || id:ebi-a-GCST90014325	ENSG00000172016	HGNC:8601	REG3A	regenerating family member 3 alpha	5068	Q06141	rs3769505	C	T	C	T	0.4404	0.416102	2	79136289	0.0767	0.008519	2.19e-19	-0.000308655	0.00666011	0.963036	FALSE	0.0022878	81.0567	DECODE	FALSE
15304_1	Asthma || id:ebi-a-GCST90014325	ENSG00000172016	HGNC:8601	REG3A	regenerating family member 3 alpha	5068	Q06141	rs72816655	C	T	C	T	0.01534	0.015717	2	79159748	-0.2376	0.033826	2.15e-12	-0.00210906	0.0273246	0.938476	FALSE	0.00139375	49.3363	DECODE	FALSE
15304_1	Asthma || id:ebi-a-GCST90014325	ENSG00000172016	HGNC:8601	REG3A	regenerating family member 3 alpha	5068	Q06141	rs72913282	T	C	T	C	0.08844	0.07671	2	79146533	0.265	0.014968	3.91e-70	-0.00273163	0.0125214	0.827307	FALSE	0.00878878	313.429	DECODE	FALSE
15304_1	Asthma || id:ebi-a-GCST90014325	ENSG00000172016	HGNC:8601	REG3A	regenerating family member 3 alpha	5068	Q06141	rs78873660	C	T	C	T	0.26288	0.314296	2	79464720	-0.0905	0.009541	2.41e-21	0.00013312	0.00702593	0.984883	FALSE	0.00253873	89.9673	DECODE	FALSE
SeqId_15304_1	Asthma || id:ebi-a-GCST90014325	ENSG00000172016	HGNC:8601	REG3A	regenerating family member 3 alpha	5068	Q06141	rs3754810	T	C	T	C	0.05	0.0483045	2	79389474	-0.344	0.031	2.68e-28	0.00616714	0.0152883	0.686662	FALSE	0.0113689	123.115	FENLAND	FALSE
SeqId_15304_1	Asthma || id:ebi-a-GCST90014325	ENSG00000172016	HGNC:8601	REG3A	regenerating family member 3 alpha	5068	Q06141	rs4459759	A	G	A	G	0.05	0.0585681	2	79397366	0.447	0.029	2.1e-53	0.00881446	0.0138793	0.525377	FALSE	0.021706	237.541	FENLAND	FALSE
SeqId_15304_1	Asthma || id:ebi-a-GCST90014325	ENSG00000172016	HGNC:8601	REG3A	regenerating family member 3 alpha	5068	Q06141	rs72913282	T	C	T	C	0.08	0.07671	2	79373659	0.238	0.025	1.4e-21	-0.00273163	0.0125214	0.827307	FALSE	0.00839277	90.6135	FENLAND	FALSE
REG3A:Q06141:OID20258:v1	Asthma || id:ebi-a-GCST90014325	ENSG00000172016	HGNC:8601	REG3A	regenerating family member 3 alpha	5068	Q06141	rs147616162	A	T	A	T	0.0589	0.0584182	2	79168385	0.407	0.015	1e-155	0.00702305	0.0139023	0.613438	TRUE	0.0202774	736.176	UKBB	FALSE
15304_1	Asthma || id:GCST006862	ENSG00000172016	HGNC:8601	REG3A	regenerating family member 3 alpha	5068	Q06141	rs12990312	T	C	T	C	0.1099	NA	2	79094354	-0.0985	0.013373	1.76e-13	0.0150727	0.0187928	0.422528	FALSE	0.00153222	54.2488	DECODE	FALSE
15304_1	Asthma || id:GCST006862	ENSG00000172016	HGNC:8601	REG3A	regenerating family member 3 alpha	5068	Q06141	rs13026790	C	T	C	T	0.15988	NA	2	79171490	0.0892	0.011557	1.18e-14	0.00628424	0.0202736	0.756582	FALSE	0.00168222	59.5683	DECODE	FALSE
15304_1	Asthma || id:GCST006862	ENSG00000172016	HGNC:8601	REG3A	regenerating family member 3 alpha	5068	Q06141	rs3754810	T	C	T	C	0.04895	NA	2	79162348	-0.3818	0.019767	3.99e-83	0.0276269	0.0331539	0.404679	FALSE	0.0104425	373.049	DECODE	FALSE
15304_1	Asthma || id:GCST006862	ENSG00000172016	HGNC:8601	REG3A	regenerating family member 3 alpha	5068	Q06141	rs3769505	C	T	C	T	0.4404	NA	2	79136289	0.0767	0.008519	2.19e-19	-0.0156368	0.0131545	0.234559	FALSE	0.0022878	81.0567	DECODE	FALSE
15304_1	Asthma || id:GCST006862	ENSG00000172016	HGNC:8601	REG3A	regenerating family member 3 alpha	5068	Q06141	rs72913282	T	C	T	C	0.08844	NA	2	79146533	0.265	0.014968	3.91e-70	0.032727	0.0313679	0.296796	FALSE	0.00878878	313.429	DECODE	FALSE
15304_1	Asthma || id:GCST006862	ENSG00000172016	HGNC:8601	REG3A	regenerating family member 3 alpha	5068	Q06141	rs78873660	C	T	C	T	0.26288	NA	2	79464720	-0.0905	0.009541	2.41e-21	0.0257442	0.0141687	0.0692197	FALSE	0.00253873	89.9673	DECODE	FALSE
SeqId_15304_1	Asthma || id:GCST006862	ENSG00000172016	HGNC:8601	REG3A	regenerating family member 3 alpha	5068	Q06141	rs3754810	T	C	T	C	0.05	NA	2	79389474	-0.344	0.031	2.68e-28	0.0276269	0.0331539	0.404679	FALSE	0.0113689	123.115	FENLAND	FALSE
SeqId_15304_1	Asthma || id:GCST006862	ENSG00000172016	HGNC:8601	REG3A	regenerating family member 3 alpha	5068	Q06141	rs4459759	A	G	A	G	0.05	NA	2	79397366	0.447	0.029	2.1e-53	-0.0781746	0.0344714	0.023341	FALSE	0.021706	237.541	FENLAND	FALSE
SeqId_15304_1	Asthma || id:GCST006862	ENSG00000172016	HGNC:8601	REG3A	regenerating family member 3 alpha	5068	Q06141	rs72913282	T	C	T	C	0.08	NA	2	79373659	0.238	0.025	1.4e-21	0.032727	0.0313679	0.296796	FALSE	0.00839277	90.6135	FENLAND	FALSE
15304_1	Crohn's disease || id:ebi-a-GCST004132	ENSG00000172016	HGNC:8601	REG3A	regenerating family member 3 alpha	5068	Q06141	rs12990312	T	C	T	C	0.1099	NA	2	79094354	-0.0985	0.013373	1.76e-13	-0.0551	0.0247	0.0253501	FALSE	0.00153222	54.2488	DECODE	FALSE
15304_1	Crohn's disease || id:ebi-a-GCST004132	ENSG00000172016	HGNC:8601	REG3A	regenerating family member 3 alpha	5068	Q06141	rs13026790	C	T	C	T	0.15988	NA	2	79171490	0.0892	0.011557	1.18e-14	-0.0182	0.0207	0.3796	FALSE	0.00168222	59.5683	DECODE	FALSE
15304_1	Crohn's disease || id:ebi-a-GCST004132	ENSG00000172016	HGNC:8601	REG3A	regenerating family member 3 alpha	5068	Q06141	rs3754810	T	C	T	C	0.04895	NA	2	79162348	-0.3818	0.019767	3.99e-83	0.009	0.0389	0.8178	FALSE	0.0104425	373.049	DECODE	FALSE
15304_1	Crohn's disease || id:ebi-a-GCST004132	ENSG00000172016	HGNC:8601	REG3A	regenerating family member 3 alpha	5068	Q06141	rs3769505	C	T	C	T	0.4404	NA	2	79136289	0.0767	0.008519	2.19e-19	0.0371	0.0165	0.0244501	FALSE	0.0022878	81.0567	DECODE	FALSE
15304_1	Crohn's disease || id:ebi-a-GCST004132	ENSG00000172016	HGNC:8601	REG3A	regenerating family member 3 alpha	5068	Q06141	rs72913282	T	C	T	C	0.08844	NA	2	79146533	0.265	0.014968	3.91e-70	0.0131	0.0301	0.6635	FALSE	0.00878878	313.429	DECODE	FALSE
15304_1	Crohn's disease || id:ebi-a-GCST004132	ENSG00000172016	HGNC:8601	REG3A	regenerating family member 3 alpha	5068	Q06141	rs78873660	C	T	C	T	0.26288	NA	2	79464720	-0.0905	0.009541	2.41e-21	-0.0205	0.0172	0.2313	FALSE	0.00253873	89.9673	DECODE	FALSE
SeqId_15304_1	Crohn's disease || id:ebi-a-GCST004132	ENSG00000172016	HGNC:8601	REG3A	regenerating family member 3 alpha	5068	Q06141	rs3754810	T	C	T	C	0.05	NA	2	79389474	-0.344	0.031	2.68e-28	0.009	0.0389	0.8178	FALSE	0.0113689	123.115	FENLAND	FALSE
SeqId_15304_1	Crohn's disease || id:ebi-a-GCST004132	ENSG00000172016	HGNC:8601	REG3A	regenerating family member 3 alpha	5068	Q06141	rs4459759	A	G	A	G	0.05	NA	2	79397366	0.447	0.029	2.1e-53	-0.0047	0.0336	0.889	FALSE	0.021706	237.541	FENLAND	FALSE
SeqId_15304_1	Crohn's disease || id:ebi-a-GCST004132	ENSG00000172016	HGNC:8601	REG3A	regenerating family member 3 alpha	5068	Q06141	rs72913282	T	C	T	C	0.08	NA	2	79373659	0.238	0.025	1.4e-21	0.0131	0.0301	0.6635	FALSE	0.00839277	90.6135	FENLAND	FALSE
SeqId_15304_1	Eczema || id:GCST90244787	ENSG00000172016	HGNC:8601	REG3A	regenerating family member 3 alpha	5068	Q06141	rs114874655	A	T	A	T	0.06	0.056545	2	79162850	0.4654	0.0352638	9.05e-40	-0.0038494	0.0153471	0.801934	TRUE	0.0235785	174.13	ARIC	FALSE
15304_1	Eczema || id:GCST90244787	ENSG00000172016	HGNC:8601	REG3A	regenerating family member 3 alpha	5068	Q06141	rs12990312	T	C	T	C	0.1099	0.121992	2	79094354	-0.0985	0.013373	1.76e-13	0.00849383	0.00996965	0.394197	FALSE	0.00153222	54.2488	DECODE	FALSE
15304_1	Eczema || id:GCST90244787	ENSG00000172016	HGNC:8601	REG3A	regenerating family member 3 alpha	5068	Q06141	rs13026790	C	T	C	T	0.15988	0.176451	2	79171490	0.0892	0.011557	1.18e-14	-0.0114463	0.00920533	0.213677	FALSE	0.00168222	59.5683	DECODE	FALSE
15304_1	Eczema || id:GCST90244787	ENSG00000172016	HGNC:8601	REG3A	regenerating family member 3 alpha	5068	Q06141	rs3754810	T	C	T	C	0.04895	0.056725	2	79162348	-0.3818	0.019767	3.99e-83	0.0143062	0.0136246	0.293689	FALSE	0.0104425	373.049	DECODE	FALSE
15304_1	Eczema || id:GCST90244787	ENSG00000172016	HGNC:8601	REG3A	regenerating family member 3 alpha	5068	Q06141	rs3769505	C	T	C	T	0.4404	0.423617	2	79136289	0.0767	0.008519	2.19e-19	-0.00278788	0.00666879	0.675955	FALSE	0.0022878	81.0567	DECODE	FALSE
15304_1	Eczema || id:GCST90244787	ENSG00000172016	HGNC:8601	REG3A	regenerating family member 3 alpha	5068	Q06141	rs72816655	C	T	C	T	0.01534	0.014989	2	79159748	-0.2376	0.033826	2.15e-12	-0.00285908	0.0307823	0.92597	FALSE	0.00139375	49.3363	DECODE	FALSE
15304_1	Eczema || id:GCST90244787	ENSG00000172016	HGNC:8601	REG3A	regenerating family member 3 alpha	5068	Q06141	rs72913282	T	C	T	C	0.08844	0.07657	2	79146533	0.265	0.014968	3.91e-70	0.00797511	0.0130498	0.541167	FALSE	0.00878878	313.429	DECODE	FALSE
15304_1	Eczema || id:GCST90244787	ENSG00000172016	HGNC:8601	REG3A	regenerating family member 3 alpha	5068	Q06141	rs78873660	C	T	C	T	0.26288	0.330447	2	79464720	-0.0905	0.009541	2.41e-21	-2.1e-05	0.00940192	0.998205	FALSE	0.00253873	89.9673	DECODE	FALSE
SeqId_15304_1	Eczema || id:GCST90244787	ENSG00000172016	HGNC:8601	REG3A	regenerating family member 3 alpha	5068	Q06141	rs3754810	T	C	T	C	0.05	0.056725	2	79389474	-0.344	0.031	2.68e-28	0.0143062	0.0136246	0.293689	FALSE	0.0113689	123.115	FENLAND	FALSE
SeqId_15304_1	Eczema || id:GCST90244787	ENSG00000172016	HGNC:8601	REG3A	regenerating family member 3 alpha	5068	Q06141	rs4459759	A	G	A	G	0.05	0.055845	2	79397366	0.447	0.029	2.1e-53	-0.00347001	0.0149289	0.816177	FALSE	0.021706	237.541	FENLAND	FALSE
SeqId_15304_1	Eczema || id:GCST90244787	ENSG00000172016	HGNC:8601	REG3A	regenerating family member 3 alpha	5068	Q06141	rs72913282	T	C	T	C	0.08	0.07657	2	79373659	0.238	0.025	1.4e-21	0.00797511	0.0130498	0.541167	FALSE	0.00839277	90.6135	FENLAND	FALSE
REG3A:Q06141:OID20258:v1	Eczema || id:GCST90244787	ENSG00000172016	HGNC:8601	REG3A	regenerating family member 3 alpha	5068	Q06141	rs147616162	A	T	A	T	0.0589	0.05565	2	79168385	0.407	0.015	1e-155	-0.00234775	0.0150082	0.875695	TRUE	0.0202774	736.176	UKBB	FALSE
SeqId_15304_1	Eczema || id:L12_ATOPIC	ENSG00000172016	HGNC:8601	REG3A	regenerating family member 3 alpha	5068	Q06141	rs114874655	A	T	A	T	0.06	0.032712	2	79162850	0.4654	0.0352638	9.05e-40	-0.0274742	0.0360627	0.446152	TRUE	0.0235785	174.13	ARIC	FALSE
15304_1	Eczema || id:L12_ATOPIC	ENSG00000172016	HGNC:8601	REG3A	regenerating family member 3 alpha	5068	Q06141	rs12990312	T	C	T	C	0.1099	0.137821	2	79094354	-0.0985	0.013373	1.76e-13	-0.0486129	0.0183995	0.00824005	FALSE	0.00153222	54.2488	DECODE	FALSE
15304_1	Eczema || id:L12_ATOPIC	ENSG00000172016	HGNC:8601	REG3A	regenerating family member 3 alpha	5068	Q06141	rs13026790	C	T	C	T	0.15988	0.0781688	2	79171490	0.0892	0.011557	1.18e-14	-0.0300874	0.0240399	0.210729	FALSE	0.00168222	59.5683	DECODE	FALSE
15304_1	Eczema || id:L12_ATOPIC	ENSG00000172016	HGNC:8601	REG3A	regenerating family member 3 alpha	5068	Q06141	rs3754810	T	C	T	C	0.04895	0.0875679	2	79162348	-0.3818	0.019767	3.99e-83	0.0113894	0.0223678	0.610621	FALSE	0.0104425	373.049	DECODE	FALSE
15304_1	Eczema || id:L12_ATOPIC	ENSG00000172016	HGNC:8601	REG3A	regenerating family member 3 alpha	5068	Q06141	rs3769505	C	T	C	T	0.4404	0.475554	2	79136289	0.0767	0.008519	2.19e-19	0.0230392	0.0126534	0.0686389	FALSE	0.0022878	81.0567	DECODE	FALSE
15304_1	Eczema || id:L12_ATOPIC	ENSG00000172016	HGNC:8601	REG3A	regenerating family member 3 alpha	5068	Q06141	rs72816655	C	T	C	T	0.01534	0.0150317	2	79159748	-0.2376	0.033826	2.15e-12	-0.0363951	0.0523239	0.486696	FALSE	0.00139375	49.3363	DECODE	FALSE
15304_1	Eczema || id:L12_ATOPIC	ENSG00000172016	HGNC:8601	REG3A	regenerating family member 3 alpha	5068	Q06141	rs72913282	T	C	T	C	0.08844	0.060097	2	79146533	0.265	0.014968	3.91e-70	0.00436392	0.0266964	0.870152	FALSE	0.00878878	313.429	DECODE	FALSE
15304_1	Eczema || id:L12_ATOPIC	ENSG00000172016	HGNC:8601	REG3A	regenerating family member 3 alpha	5068	Q06141	rs78873660	C	T	C	T	0.26288	0.347503	2	79464720	-0.0905	0.009541	2.41e-21	-0.00438697	0.0132729	0.741006	FALSE	0.00253873	89.9673	DECODE	FALSE
SeqId_15304_1	Eczema || id:L12_ATOPIC	ENSG00000172016	HGNC:8601	REG3A	regenerating family member 3 alpha	5068	Q06141	rs3754810	T	C	T	C	0.05	0.0875679	2	79389474	-0.344	0.031	2.68e-28	0.0113894	0.0223678	0.610621	FALSE	0.0113689	123.115	FENLAND	FALSE
SeqId_15304_1	Eczema || id:L12_ATOPIC	ENSG00000172016	HGNC:8601	REG3A	regenerating family member 3 alpha	5068	Q06141	rs4459759	A	G	A	G	0.05	0.0331606	2	79397366	0.447	0.029	2.1e-53	-0.0302107	0.0357645	0.398271	FALSE	0.021706	237.541	FENLAND	FALSE
SeqId_15304_1	Eczema || id:L12_ATOPIC	ENSG00000172016	HGNC:8601	REG3A	regenerating family member 3 alpha	5068	Q06141	rs72913282	T	C	T	C	0.08	0.060097	2	79373659	0.238	0.025	1.4e-21	0.00436392	0.0266964	0.870152	FALSE	0.00839277	90.6135	FENLAND	FALSE
REG3A:Q06141:OID20258:v1	Eczema || id:L12_ATOPIC	ENSG00000172016	HGNC:8601	REG3A	regenerating family member 3 alpha	5068	Q06141	rs147616162	A	T	A	T	0.0589	0.0326808	2	79168385	0.407	0.015	1e-155	-0.0281164	0.0360242	0.435105	TRUE	0.0202774	736.176	UKBB	FALSE
15304_1	Eosinophilic esophagitis || id:GCST90027899	ENSG00000172016	HGNC:8601	REG3A	regenerating family member 3 alpha	5068	Q06141	rs12990312	T	C	T	C	0.1099	NA	2	79094354	-0.0985	0.013373	1.76e-13	-0.0591748	0.0552632	0.284268	FALSE	0.00153222	54.2488	DECODE	FALSE
15304_1	Eosinophilic esophagitis || id:GCST90027899	ENSG00000172016	HGNC:8601	REG3A	regenerating family member 3 alpha	5068	Q06141	rs13026790	C	T	C	T	0.15988	NA	2	79171490	0.0892	0.011557	1.18e-14	-0.0405241	0.0461699	0.380097	FALSE	0.00168222	59.5683	DECODE	FALSE
15304_1	Eosinophilic esophagitis || id:GCST90027899	ENSG00000172016	HGNC:8601	REG3A	regenerating family member 3 alpha	5068	Q06141	rs3754810	T	C	T	C	0.04895	NA	2	79162348	-0.3818	0.019767	3.99e-83	-0.0501466	0.089135	0.573713	FALSE	0.0104425	373.049	DECODE	FALSE
15304_1	Eosinophilic esophagitis || id:GCST90027899	ENSG00000172016	HGNC:8601	REG3A	regenerating family member 3 alpha	5068	Q06141	rs3769505	C	T	C	T	0.4404	NA	2	79136289	0.0767	0.008519	2.19e-19	0.0038197	0.0366859	0.917075	FALSE	0.0022878	81.0567	DECODE	FALSE
15304_1	Eosinophilic esophagitis || id:GCST90027899	ENSG00000172016	HGNC:8601	REG3A	regenerating family member 3 alpha	5068	Q06141	rs72816655	C	T	C	T	0.01534	NA	2	79159748	-0.2376	0.033826	2.15e-12	-0.363639	0.221806	0.101121	FALSE	0.00139375	49.3363	DECODE	FALSE
15304_1	Eosinophilic esophagitis || id:GCST90027899	ENSG00000172016	HGNC:8601	REG3A	regenerating family member 3 alpha	5068	Q06141	rs72913282	T	C	T	C	0.08844	NA	2	79146533	0.265	0.014968	3.91e-70	0.060602	0.0638024	0.342194	FALSE	0.00878878	313.429	DECODE	FALSE
15304_1	Eosinophilic esophagitis || id:GCST90027899	ENSG00000172016	HGNC:8601	REG3A	regenerating family member 3 alpha	5068	Q06141	rs78873660	C	T	C	T	0.26288	NA	2	79464720	-0.0905	0.009541	2.41e-21	-0.0152324	0.0381501	0.68969	FALSE	0.00253873	89.9673	DECODE	FALSE
SeqId_15304_1	Eosinophilic esophagitis || id:GCST90027899	ENSG00000172016	HGNC:8601	REG3A	regenerating family member 3 alpha	5068	Q06141	rs3754810	T	C	T	C	0.05	NA	2	79389474	-0.344	0.031	2.68e-28	-0.0501466	0.089135	0.573713	FALSE	0.0113689	123.115	FENLAND	FALSE
SeqId_15304_1	Eosinophilic esophagitis || id:GCST90027899	ENSG00000172016	HGNC:8601	REG3A	regenerating family member 3 alpha	5068	Q06141	rs4459759	A	G	A	G	0.05	NA	2	79397366	0.447	0.029	2.1e-53	0.0282823	0.0720528	0.694672	FALSE	0.021706	237.541	FENLAND	FALSE
SeqId_15304_1	Eosinophilic esophagitis || id:GCST90027899	ENSG00000172016	HGNC:8601	REG3A	regenerating family member 3 alpha	5068	Q06141	rs72913282	T	C	T	C	0.08	NA	2	79373659	0.238	0.025	1.4e-21	0.060602	0.0638024	0.342194	FALSE	0.00839277	90.6135	FENLAND	FALSE
15304_1	Inflammatory bowel disease || id:ebi-a-GCST004131	ENSG00000172016	HGNC:8601	REG3A	regenerating family member 3 alpha	5068	Q06141	rs12990312	T	C	T	C	0.1099	NA	2	79094354	-0.0985	0.013373	1.76e-13	-0.0451	0.0191	0.0182201	FALSE	0.00153222	54.2488	DECODE	FALSE
15304_1	Inflammatory bowel disease || id:ebi-a-GCST004131	ENSG00000172016	HGNC:8601	REG3A	regenerating family member 3 alpha	5068	Q06141	rs13026790	C	T	C	T	0.15988	NA	2	79171490	0.0892	0.011557	1.18e-14	-0.027	0.0159	0.0893799	FALSE	0.00168222	59.5683	DECODE	FALSE
15304_1	Inflammatory bowel disease || id:ebi-a-GCST004131	ENSG00000172016	HGNC:8601	REG3A	regenerating family member 3 alpha	5068	Q06141	rs3754810	T	C	T	C	0.04895	NA	2	79162348	-0.3818	0.019767	3.99e-83	0.0287	0.0299	0.3376	FALSE	0.0104425	373.049	DECODE	FALSE
15304_1	Inflammatory bowel disease || id:ebi-a-GCST004131	ENSG00000172016	HGNC:8601	REG3A	regenerating family member 3 alpha	5068	Q06141	rs3769505	C	T	C	T	0.4404	NA	2	79136289	0.0767	0.008519	2.19e-19	0.0258	0.0128	0.0446303	FALSE	0.0022878	81.0567	DECODE	FALSE
15304_1	Inflammatory bowel disease || id:ebi-a-GCST004131	ENSG00000172016	HGNC:8601	REG3A	regenerating family member 3 alpha	5068	Q06141	rs72913282	T	C	T	C	0.08844	NA	2	79146533	0.265	0.014968	3.91e-70	0.0091	0.0238	0.7031	FALSE	0.00878878	313.429	DECODE	FALSE
15304_1	Inflammatory bowel disease || id:ebi-a-GCST004131	ENSG00000172016	HGNC:8601	REG3A	regenerating family member 3 alpha	5068	Q06141	rs78873660	C	T	C	T	0.26288	NA	2	79464720	-0.0905	0.009541	2.41e-21	-0.0253	0.0133	0.0568801	FALSE	0.00253873	89.9673	DECODE	FALSE
SeqId_15304_1	Inflammatory bowel disease || id:ebi-a-GCST004131	ENSG00000172016	HGNC:8601	REG3A	regenerating family member 3 alpha	5068	Q06141	rs3754810	T	C	T	C	0.05	NA	2	79389474	-0.344	0.031	2.68e-28	0.0287	0.0299	0.3376	FALSE	0.0113689	123.115	FENLAND	FALSE
SeqId_15304_1	Inflammatory bowel disease || id:ebi-a-GCST004131	ENSG00000172016	HGNC:8601	REG3A	regenerating family member 3 alpha	5068	Q06141	rs4459759	A	G	A	G	0.05	NA	2	79397366	0.447	0.029	2.1e-53	-0.0098	0.0264	0.7112	FALSE	0.021706	237.541	FENLAND	FALSE
SeqId_15304_1	Inflammatory bowel disease || id:ebi-a-GCST004131	ENSG00000172016	HGNC:8601	REG3A	regenerating family member 3 alpha	5068	Q06141	rs72913282	T	C	T	C	0.08	NA	2	79373659	0.238	0.025	1.4e-21	0.0091	0.0238	0.7031	FALSE	0.00839277	90.6135	FENLAND	FALSE
15304_1	Juvenile idiopathic arthritis || id:GCST90010715	ENSG00000172016	HGNC:8601	REG3A	regenerating family member 3 alpha	5068	Q06141	rs12990312	T	C	T	C	0.1099	NA	2	79094354	-0.0985	0.013373	1.76e-13	-0.00659289	0.0440273	0.880966	FALSE	0.00153222	54.2488	DECODE	FALSE
15304_1	Juvenile idiopathic arthritis || id:GCST90010715	ENSG00000172016	HGNC:8601	REG3A	regenerating family member 3 alpha	5068	Q06141	rs13026790	C	T	C	T	0.15988	NA	2	79171490	0.0892	0.011557	1.18e-14	0.0259654	0.0371761	0.484891	FALSE	0.00168222	59.5683	DECODE	FALSE
15304_1	Juvenile idiopathic arthritis || id:GCST90010715	ENSG00000172016	HGNC:8601	REG3A	regenerating family member 3 alpha	5068	Q06141	rs3754810	T	C	T	C	0.04895	NA	2	79162348	-0.3818	0.019767	3.99e-83	0.0221964	0.0693915	0.749068	FALSE	0.0104425	373.049	DECODE	FALSE
15304_1	Juvenile idiopathic arthritis || id:GCST90010715	ENSG00000172016	HGNC:8601	REG3A	regenerating family member 3 alpha	5068	Q06141	rs3769505	C	T	C	T	0.4404	NA	2	79136289	0.0767	0.008519	2.19e-19	-0.0018093	0.0294646	0.951024	FALSE	0.0022878	81.0567	DECODE	FALSE
15304_1	Juvenile idiopathic arthritis || id:GCST90010715	ENSG00000172016	HGNC:8601	REG3A	regenerating family member 3 alpha	5068	Q06141	rs72816655	C	T	C	T	0.01534	NA	2	79159748	-0.2376	0.033826	2.15e-12	0.159725	0.136002	0.240224	FALSE	0.00139375	49.3363	DECODE	FALSE
15304_1	Juvenile idiopathic arthritis || id:GCST90010715	ENSG00000172016	HGNC:8601	REG3A	regenerating family member 3 alpha	5068	Q06141	rs72913282	T	C	T	C	0.08844	NA	2	79146533	0.265	0.014968	3.91e-70	-0.0414506	0.0541974	0.444386	FALSE	0.00878878	313.429	DECODE	FALSE
15304_1	Juvenile idiopathic arthritis || id:GCST90010715	ENSG00000172016	HGNC:8601	REG3A	regenerating family member 3 alpha	5068	Q06141	rs78873660	C	T	C	T	0.26288	NA	2	79464720	-0.0905	0.009541	2.41e-21	0.0418193	0.0314435	0.183521	FALSE	0.00253873	89.9673	DECODE	FALSE
SeqId_15304_1	Juvenile idiopathic arthritis || id:GCST90010715	ENSG00000172016	HGNC:8601	REG3A	regenerating family member 3 alpha	5068	Q06141	rs3754810	T	C	T	C	0.05	NA	2	79389474	-0.344	0.031	2.68e-28	0.0221964	0.0693915	0.749068	FALSE	0.0113689	123.115	FENLAND	FALSE
SeqId_15304_1	Juvenile idiopathic arthritis || id:GCST90010715	ENSG00000172016	HGNC:8601	REG3A	regenerating family member 3 alpha	5068	Q06141	rs4459759	A	G	A	G	0.05	NA	2	79397366	0.447	0.029	2.1e-53	0.097107	0.063277	0.124874	FALSE	0.021706	237.541	FENLAND	FALSE
SeqId_15304_1	Juvenile idiopathic arthritis || id:GCST90010715	ENSG00000172016	HGNC:8601	REG3A	regenerating family member 3 alpha	5068	Q06141	rs72913282	T	C	T	C	0.08	NA	2	79373659	0.238	0.025	1.4e-21	-0.0414506	0.0541974	0.444386	FALSE	0.00839277	90.6135	FENLAND	FALSE
15304_1	multiple sclerosis || id:ieu-b-18	ENSG00000172016	HGNC:8601	REG3A	regenerating family member 3 alpha	5068	Q06141	rs12990312	T	C	T	C	0.1099	NA	2	79094354	-0.0985	0.013373	1.76e-13	-0.00757127	0.0248488	0.760599	FALSE	0.00153222	54.2488	DECODE	FALSE
15304_1	multiple sclerosis || id:ieu-b-18	ENSG00000172016	HGNC:8601	REG3A	regenerating family member 3 alpha	5068	Q06141	rs13026790	C	T	C	T	0.15988	NA	2	79171490	0.0892	0.011557	1.18e-14	-0.0300469	0.0220507	0.173	FALSE	0.00168222	59.5683	DECODE	FALSE
15304_1	multiple sclerosis || id:ieu-b-18	ENSG00000172016	HGNC:8601	REG3A	regenerating family member 3 alpha	5068	Q06141	rs3754810	T	C	T	C	0.04895	NA	2	79162348	-0.3818	0.019767	3.99e-83	0.0638987	0.0371359	0.08531	FALSE	0.0104425	373.049	DECODE	FALSE
15304_1	multiple sclerosis || id:ieu-b-18	ENSG00000172016	HGNC:8601	REG3A	regenerating family member 3 alpha	5068	Q06141	rs3769505	C	T	C	T	0.4404	NA	2	79136289	0.0767	0.008519	2.19e-19	0.0206846	0.0171877	0.2288	FALSE	0.0022878	81.0567	DECODE	FALSE
15304_1	multiple sclerosis || id:ieu-b-18	ENSG00000172016	HGNC:8601	REG3A	regenerating family member 3 alpha	5068	Q06141	rs72913282	T	C	T	C	0.08844	NA	2	79146533	0.265	0.014968	3.91e-70	0.027474	0.0305956	0.3692	FALSE	0.00878878	313.429	DECODE	FALSE
15304_1	multiple sclerosis || id:ieu-b-18	ENSG00000172016	HGNC:8601	REG3A	regenerating family member 3 alpha	5068	Q06141	rs78873660	C	T	C	T	0.26288	NA	2	79464720	-0.0905	0.009541	2.41e-21	-0.00945516	0.0174956	0.588901	FALSE	0.00253873	89.9673	DECODE	FALSE
SeqId_15304_1	multiple sclerosis || id:ieu-b-18	ENSG00000172016	HGNC:8601	REG3A	regenerating family member 3 alpha	5068	Q06141	rs3754810	T	C	T	C	0.05	NA	2	79389474	-0.344	0.031	2.68e-28	0.0638987	0.0371359	0.08531	FALSE	0.0113689	123.115	FENLAND	FALSE
SeqId_15304_1	multiple sclerosis || id:ieu-b-18	ENSG00000172016	HGNC:8601	REG3A	regenerating family member 3 alpha	5068	Q06141	rs4459759	A	G	A	G	0.05	NA	2	79397366	0.447	0.029	2.1e-53	0.026344	0.0346056	0.4465	FALSE	0.021706	237.541	FENLAND	FALSE
SeqId_15304_1	multiple sclerosis || id:ieu-b-18	ENSG00000172016	HGNC:8601	REG3A	regenerating family member 3 alpha	5068	Q06141	rs72913282	T	C	T	C	0.08	NA	2	79373659	0.238	0.025	1.4e-21	0.027474	0.0305956	0.3692	FALSE	0.00839277	90.6135	FENLAND	FALSE
15304_1	Psoriasis || id:GCST90019016	ENSG00000172016	HGNC:8601	REG3A	regenerating family member 3 alpha	5068	Q06141	rs12990312	T	C	T	C	0.1099	NA	2	79094354	-0.0985	0.013373	1.76e-13	-0.0126	0.0297	0.6718	FALSE	0.00153222	54.2488	DECODE	FALSE
15304_1	Psoriasis || id:GCST90019016	ENSG00000172016	HGNC:8601	REG3A	regenerating family member 3 alpha	5068	Q06141	rs13026790	C	T	C	T	0.15988	NA	2	79171490	0.0892	0.011557	1.18e-14	-0.0445	0.0253	0.0790296	FALSE	0.00168222	59.5683	DECODE	FALSE
15304_1	Psoriasis || id:GCST90019016	ENSG00000172016	HGNC:8601	REG3A	regenerating family member 3 alpha	5068	Q06141	rs3754810	T	C	T	C	0.04895	NA	2	79162348	-0.3818	0.019767	3.99e-83	0.0609	0.0464	0.1898	FALSE	0.0104425	373.049	DECODE	FALSE
15304_1	Psoriasis || id:GCST90019016	ENSG00000172016	HGNC:8601	REG3A	regenerating family member 3 alpha	5068	Q06141	rs3769505	C	T	C	T	0.4404	NA	2	79136289	0.0767	0.008519	2.19e-19	0.0088	0.0202	0.662799	FALSE	0.0022878	81.0567	DECODE	FALSE
15304_1	Psoriasis || id:GCST90019016	ENSG00000172016	HGNC:8601	REG3A	regenerating family member 3 alpha	5068	Q06141	rs72913282	T	C	T	C	0.08844	NA	2	79146533	0.265	0.014968	3.91e-70	-0.023	0.0364	0.528	FALSE	0.00878878	313.429	DECODE	FALSE
15304_1	Psoriasis || id:GCST90019016	ENSG00000172016	HGNC:8601	REG3A	regenerating family member 3 alpha	5068	Q06141	rs78873660	C	T	C	T	0.26288	NA	2	79464720	-0.0905	0.009541	2.41e-21	0.0179	0.0214	0.4037	FALSE	0.00253873	89.9673	DECODE	FALSE
SeqId_15304_1	Psoriasis || id:GCST90019016	ENSG00000172016	HGNC:8601	REG3A	regenerating family member 3 alpha	5068	Q06141	rs3754810	T	C	T	C	0.05	NA	2	79389474	-0.344	0.031	2.68e-28	0.0609	0.0464	0.1898	FALSE	0.0113689	123.115	FENLAND	FALSE
SeqId_15304_1	Psoriasis || id:GCST90019016	ENSG00000172016	HGNC:8601	REG3A	regenerating family member 3 alpha	5068	Q06141	rs4459759	A	G	A	G	0.05	NA	2	79397366	0.447	0.029	2.1e-53	-0.0109	0.0423	0.7972	FALSE	0.021706	237.541	FENLAND	FALSE
SeqId_15304_1	Psoriasis || id:GCST90019016	ENSG00000172016	HGNC:8601	REG3A	regenerating family member 3 alpha	5068	Q06141	rs72913282	T	C	T	C	0.08	NA	2	79373659	0.238	0.025	1.4e-21	-0.023	0.0364	0.528	FALSE	0.00839277	90.6135	FENLAND	FALSE
15304_1	Rheumatoid arthritis || id:ebi-a-GCST002318	ENSG00000172016	HGNC:8601	REG3A	regenerating family member 3 alpha	5068	Q06141	rs12990312	T	C	T	C	0.1099	NA	2	79094354	-0.0985	0.013373	1.76e-13	0.00995033	0.0246523	0.61	FALSE	0.00153222	54.2488	DECODE	FALSE
15304_1	Rheumatoid arthritis || id:ebi-a-GCST002318	ENSG00000172016	HGNC:8601	REG3A	regenerating family member 3 alpha	5068	Q06141	rs13026790	C	T	C	T	0.15988	NA	2	79171490	0.0892	0.011557	1.18e-14	-0.00995033	0.0259042	0.79	FALSE	0.00168222	59.5683	DECODE	FALSE
15304_1	Rheumatoid arthritis || id:ebi-a-GCST002318	ENSG00000172016	HGNC:8601	REG3A	regenerating family member 3 alpha	5068	Q06141	rs3754810	T	C	T	C	0.04895	NA	2	79162348	-0.3818	0.019767	3.99e-83	-0.0100503	0.0348568	0.8	FALSE	0.0104425	373.049	DECODE	FALSE
15304_1	Rheumatoid arthritis || id:ebi-a-GCST002318	ENSG00000172016	HGNC:8601	REG3A	regenerating family member 3 alpha	5068	Q06141	rs3769505	C	T	C	T	0.4404	NA	2	79136289	0.0767	0.008519	2.19e-19	0	0.0208275	0.88	FALSE	0.0022878	81.0567	DECODE	FALSE
15304_1	Rheumatoid arthritis || id:ebi-a-GCST002318	ENSG00000172016	HGNC:8601	REG3A	regenerating family member 3 alpha	5068	Q06141	rs72913282	T	C	T	C	0.08844	NA	2	79146533	0.265	0.014968	3.91e-70	0.0392207	0.0239576	0.15	FALSE	0.00878878	313.429	DECODE	FALSE
15304_1	Rheumatoid arthritis || id:ebi-a-GCST002318	ENSG00000172016	HGNC:8601	REG3A	regenerating family member 3 alpha	5068	Q06141	rs78873660	C	T	C	T	0.26288	NA	2	79464720	-0.0905	0.009541	2.41e-21	-0.0202027	0.0153842	0.19	FALSE	0.00253873	89.9673	DECODE	FALSE
SeqId_15304_1	Rheumatoid arthritis || id:ebi-a-GCST002318	ENSG00000172016	HGNC:8601	REG3A	regenerating family member 3 alpha	5068	Q06141	rs3754810	T	C	T	C	0.05	NA	2	79389474	-0.344	0.031	2.68e-28	-0.0100503	0.0348568	0.8	FALSE	0.0113689	123.115	FENLAND	FALSE
SeqId_15304_1	Rheumatoid arthritis || id:ebi-a-GCST002318	ENSG00000172016	HGNC:8601	REG3A	regenerating family member 3 alpha	5068	Q06141	rs4459759	A	G	A	G	0.05	NA	2	79397366	0.447	0.029	2.1e-53	0.0392207	0.0423454	0.32	FALSE	0.021706	237.541	FENLAND	FALSE
SeqId_15304_1	Rheumatoid arthritis || id:ebi-a-GCST002318	ENSG00000172016	HGNC:8601	REG3A	regenerating family member 3 alpha	5068	Q06141	rs72913282	T	C	T	C	0.08	NA	2	79373659	0.238	0.025	1.4e-21	0.0392207	0.0239576	0.15	FALSE	0.00839277	90.6135	FENLAND	FALSE
SeqId_15304_1	Sinusitis || id:J10_CHRONSINUSITIS	ENSG00000172016	HGNC:8601	REG3A	regenerating family member 3 alpha	5068	Q06141	rs114874655	A	T	A	T	0.06	0.0328624	2	79162850	0.4654	0.0352638	9.05e-40	-0.062208	0.0322436	0.0536921	TRUE	0.0235785	174.13	ARIC	FALSE
15304_1	Sinusitis || id:J10_CHRONSINUSITIS	ENSG00000172016	HGNC:8601	REG3A	regenerating family member 3 alpha	5068	Q06141	rs12990312	T	C	T	C	0.1099	0.138152	2	79094354	-0.0985	0.013373	1.76e-13	-0.00545175	0.0165188	0.741375	FALSE	0.00153222	54.2488	DECODE	FALSE
15304_1	Sinusitis || id:J10_CHRONSINUSITIS	ENSG00000172016	HGNC:8601	REG3A	regenerating family member 3 alpha	5068	Q06141	rs13026790	C	T	C	T	0.15988	0.0782663	2	79171490	0.0892	0.011557	1.18e-14	0.0340795	0.0217448	0.117056	FALSE	0.00168222	59.5683	DECODE	FALSE
15304_1	Sinusitis || id:J10_CHRONSINUSITIS	ENSG00000172016	HGNC:8601	REG3A	regenerating family member 3 alpha	5068	Q06141	rs3754810	T	C	T	C	0.04895	0.0874952	2	79162348	-0.3818	0.019767	3.99e-83	0.0220721	0.0202623	0.276013	FALSE	0.0104425	373.049	DECODE	FALSE
15304_1	Sinusitis || id:J10_CHRONSINUSITIS	ENSG00000172016	HGNC:8601	REG3A	regenerating family member 3 alpha	5068	Q06141	rs3769505	C	T	C	T	0.4404	0.475235	2	79136289	0.0767	0.008519	2.19e-19	-0.00569509	0.0114549	0.619066	FALSE	0.0022878	81.0567	DECODE	FALSE
15304_1	Sinusitis || id:J10_CHRONSINUSITIS	ENSG00000172016	HGNC:8601	REG3A	regenerating family member 3 alpha	5068	Q06141	rs72816655	C	T	C	T	0.01534	0.0150876	2	79159748	-0.2376	0.033826	2.15e-12	-0.0715678	0.0471692	0.129202	FALSE	0.00139375	49.3363	DECODE	FALSE
15304_1	Sinusitis || id:J10_CHRONSINUSITIS	ENSG00000172016	HGNC:8601	REG3A	regenerating family member 3 alpha	5068	Q06141	rs72913282	T	C	T	C	0.08844	0.0599557	2	79146533	0.265	0.014968	3.91e-70	0.00618558	0.0241632	0.797957	FALSE	0.00878878	313.429	DECODE	FALSE
15304_1	Sinusitis || id:J10_CHRONSINUSITIS	ENSG00000172016	HGNC:8601	REG3A	regenerating family member 3 alpha	5068	Q06141	rs78873660	C	T	C	T	0.26288	0.346909	2	79464720	-0.0905	0.009541	2.41e-21	0.0134368	0.012009	0.263183	FALSE	0.00253873	89.9673	DECODE	FALSE
SeqId_15304_1	Sinusitis || id:J10_CHRONSINUSITIS	ENSG00000172016	HGNC:8601	REG3A	regenerating family member 3 alpha	5068	Q06141	rs3754810	T	C	T	C	0.05	0.0874952	2	79389474	-0.344	0.031	2.68e-28	0.0220721	0.0202623	0.276013	FALSE	0.0113689	123.115	FENLAND	FALSE
SeqId_15304_1	Sinusitis || id:J10_CHRONSINUSITIS	ENSG00000172016	HGNC:8601	REG3A	regenerating family member 3 alpha	5068	Q06141	rs4459759	A	G	A	G	0.05	0.0332971	2	79397366	0.447	0.029	2.1e-53	-0.0625579	0.0319889	0.0505103	FALSE	0.021706	237.541	FENLAND	FALSE
SeqId_15304_1	Sinusitis || id:J10_CHRONSINUSITIS	ENSG00000172016	HGNC:8601	REG3A	regenerating family member 3 alpha	5068	Q06141	rs72913282	T	C	T	C	0.08	0.0599557	2	79373659	0.238	0.025	1.4e-21	0.00618558	0.0241632	0.797957	FALSE	0.00839277	90.6135	FENLAND	FALSE
REG3A:Q06141:OID20258:v1	Sinusitis || id:J10_CHRONSINUSITIS	ENSG00000172016	HGNC:8601	REG3A	regenerating family member 3 alpha	5068	Q06141	rs147616162	A	T	A	T	0.0589	0.0328285	2	79168385	0.407	0.015	1e-155	-0.0620094	0.032209	0.0542026	TRUE	0.0202774	736.176	UKBB	FALSE
15304_1	Systemic lupus erythematosus || id:ebi-a-GCST003156	ENSG00000172016	HGNC:8601	REG3A	regenerating family member 3 alpha	5068	Q06141	rs12990312	T	C	T	C	0.1099	NA	2	79094354	-0.0985	0.013373	1.76e-13	0.0392207	0.0411799	0.340882	FALSE	0.00153222	54.2488	DECODE	FALSE
15304_1	Systemic lupus erythematosus || id:ebi-a-GCST003156	ENSG00000172016	HGNC:8601	REG3A	regenerating family member 3 alpha	5068	Q06141	rs13026790	C	T	C	T	0.15988	NA	2	79171490	0.0892	0.011557	1.18e-14	-0.0512933	0.0401947	0.201913	FALSE	0.00168222	59.5683	DECODE	FALSE
15304_1	Systemic lupus erythematosus || id:ebi-a-GCST003156	ENSG00000172016	HGNC:8601	REG3A	regenerating family member 3 alpha	5068	Q06141	rs3754810	T	C	T	C	0.04895	NA	2	79162348	-0.3818	0.019767	3.99e-83	0.0487902	0.0741011	0.510264	FALSE	0.0104425	373.049	DECODE	FALSE
15304_1	Systemic lupus erythematosus || id:ebi-a-GCST003156	ENSG00000172016	HGNC:8601	REG3A	regenerating family member 3 alpha	5068	Q06141	rs3769505	C	T	C	T	0.4404	NA	2	79136289	0.0767	0.008519	2.19e-19	0.0861777	0.0272545	0.00156711	FALSE	0.0022878	81.0567	DECODE	FALSE
15304_1	Systemic lupus erythematosus || id:ebi-a-GCST003156	ENSG00000172016	HGNC:8601	REG3A	regenerating family member 3 alpha	5068	Q06141	rs72913282	T	C	T	C	0.08844	NA	2	79146533	0.265	0.014968	3.91e-70	-0.0833816	0.0524701	0.112032	FALSE	0.00878878	313.429	DECODE	FALSE
15304_1	Systemic lupus erythematosus || id:ebi-a-GCST003156	ENSG00000172016	HGNC:8601	REG3A	regenerating family member 3 alpha	5068	Q06141	rs78873660	C	T	C	T	0.26288	NA	2	79464720	-0.0905	0.009541	2.41e-21	0.0487902	0.0288597	0.0909138	FALSE	0.00253873	89.9673	DECODE	FALSE
SeqId_15304_1	Systemic lupus erythematosus || id:ebi-a-GCST003156	ENSG00000172016	HGNC:8601	REG3A	regenerating family member 3 alpha	5068	Q06141	rs3754810	T	C	T	C	0.05	NA	2	79389474	-0.344	0.031	2.68e-28	0.0487902	0.0741011	0.510264	FALSE	0.0113689	123.115	FENLAND	FALSE
SeqId_15304_1	Systemic lupus erythematosus || id:ebi-a-GCST003156	ENSG00000172016	HGNC:8601	REG3A	regenerating family member 3 alpha	5068	Q06141	rs4459759	A	G	A	G	0.05	NA	2	79397366	0.447	0.029	2.1e-53	-0.0512933	0.0611497	0.401573	FALSE	0.021706	237.541	FENLAND	FALSE
SeqId_15304_1	Systemic lupus erythematosus || id:ebi-a-GCST003156	ENSG00000172016	HGNC:8601	REG3A	regenerating family member 3 alpha	5068	Q06141	rs72913282	T	C	T	C	0.08	NA	2	79373659	0.238	0.025	1.4e-21	-0.0833816	0.0524701	0.112032	FALSE	0.00839277	90.6135	FENLAND	FALSE
15304_1	Type 1 diabetes || id:ebi-a-GCST010681	ENSG00000172016	HGNC:8601	REG3A	regenerating family member 3 alpha	5068	Q06141	rs12990312	T	C	T	C	0.1099	0.1285	2	79094354	-0.0985	0.013373	1.76e-13	0.0198	0.0356	0.579201	FALSE	0.00153222	54.2488	DECODE	FALSE
15304_1	Type 1 diabetes || id:ebi-a-GCST010681	ENSG00000172016	HGNC:8601	REG3A	regenerating family member 3 alpha	5068	Q06141	rs13026790	C	T	C	T	0.15988	0.2081	2	79171490	0.0892	0.011557	1.18e-14	0.0381	0.0298	0.2003	FALSE	0.00168222	59.5683	DECODE	FALSE
15304_1	Type 1 diabetes || id:ebi-a-GCST010681	ENSG00000172016	HGNC:8601	REG3A	regenerating family member 3 alpha	5068	Q06141	rs3754810	T	C	T	C	0.04895	0.0582	2	79162348	-0.3818	0.019767	3.99e-83	-0.0063	0.0526	0.9045	FALSE	0.0104425	373.049	DECODE	FALSE
15304_1	Type 1 diabetes || id:ebi-a-GCST010681	ENSG00000172016	HGNC:8601	REG3A	regenerating family member 3 alpha	5068	Q06141	rs3769505	C	T	C	T	0.4404	0.4138	2	79136289	0.0767	0.008519	2.19e-19	-0.0159	0.0248	0.5213	FALSE	0.0022878	81.0567	DECODE	FALSE
15304_1	Type 1 diabetes || id:ebi-a-GCST010681	ENSG00000172016	HGNC:8601	REG3A	regenerating family member 3 alpha	5068	Q06141	rs72816655	C	T	C	T	0.01534	0.0183	2	79159748	-0.2376	0.033826	2.15e-12	-0.0317	0.1053	0.7635	FALSE	0.00139375	49.3363	DECODE	FALSE
15304_1	Type 1 diabetes || id:ebi-a-GCST010681	ENSG00000172016	HGNC:8601	REG3A	regenerating family member 3 alpha	5068	Q06141	rs72913282	T	C	T	C	0.08844	0.0817	2	79146533	0.265	0.014968	3.91e-70	0.049	0.0453	0.2791	FALSE	0.00878878	313.429	DECODE	FALSE
15304_1	Type 1 diabetes || id:ebi-a-GCST010681	ENSG00000172016	HGNC:8601	REG3A	regenerating family member 3 alpha	5068	Q06141	rs78873660	C	T	C	T	0.26288	0.305	2	79464720	-0.0905	0.009541	2.41e-21	-0.0251	0.0253	0.3217	FALSE	0.00253873	89.9673	DECODE	FALSE
SeqId_15304_1	Type 1 diabetes || id:ebi-a-GCST010681	ENSG00000172016	HGNC:8601	REG3A	regenerating family member 3 alpha	5068	Q06141	rs3754810	T	C	T	C	0.05	0.0582	2	79389474	-0.344	0.031	2.68e-28	-0.0063	0.0526	0.9045	FALSE	0.0113689	123.115	FENLAND	FALSE
SeqId_15304_1	Type 1 diabetes || id:ebi-a-GCST010681	ENSG00000172016	HGNC:8601	REG3A	regenerating family member 3 alpha	5068	Q06141	rs4459759	A	G	A	G	0.05	0.0583	2	79397366	0.447	0.029	2.1e-53	-0.0181	0.0495	0.7147	FALSE	0.021706	237.541	FENLAND	FALSE
SeqId_15304_1	Type 1 diabetes || id:ebi-a-GCST010681	ENSG00000172016	HGNC:8601	REG3A	regenerating family member 3 alpha	5068	Q06141	rs72913282	T	C	T	C	0.08	0.0817	2	79373659	0.238	0.025	1.4e-21	0.049	0.0453	0.2791	FALSE	0.00839277	90.6135	FENLAND	FALSE
REG3A:Q06141:OID20258:v1	Type 1 diabetes || id:ebi-a-GCST010681	ENSG00000172016	HGNC:8601	REG3A	regenerating family member 3 alpha	5068	Q06141	rs147616162	A	T	A	T	0.0589	0.0582	2	79168385	0.407	0.015	1e-155	-0.0144	0.0496	0.771699	TRUE	0.0202774	736.176	UKBB	FALSE
15304_1	Ulcerative colitis || id:ebi-a-GCST004133	ENSG00000172016	HGNC:8601	REG3A	regenerating family member 3 alpha	5068	Q06141	rs12990312	T	C	T	C	0.1099	NA	2	79094354	-0.0985	0.013373	1.76e-13	-0.0356	0.0242	0.1414	FALSE	0.00153222	54.2488	DECODE	FALSE
15304_1	Ulcerative colitis || id:ebi-a-GCST004133	ENSG00000172016	HGNC:8601	REG3A	regenerating family member 3 alpha	5068	Q06141	rs13026790	C	T	C	T	0.15988	NA	2	79171490	0.0892	0.011557	1.18e-14	-0.0249	0.0201	0.2156	FALSE	0.00168222	59.5683	DECODE	FALSE
15304_1	Ulcerative colitis || id:ebi-a-GCST004133	ENSG00000172016	HGNC:8601	REG3A	regenerating family member 3 alpha	5068	Q06141	rs3754810	T	C	T	C	0.04895	NA	2	79162348	-0.3818	0.019767	3.99e-83	0.0511	0.0378	0.1766	FALSE	0.0104425	373.049	DECODE	FALSE
15304_1	Ulcerative colitis || id:ebi-a-GCST004133	ENSG00000172016	HGNC:8601	REG3A	regenerating family member 3 alpha	5068	Q06141	rs3769505	C	T	C	T	0.4404	NA	2	79136289	0.0767	0.008519	2.19e-19	0.022	0.0165	0.1814	FALSE	0.0022878	81.0567	DECODE	FALSE
15304_1	Ulcerative colitis || id:ebi-a-GCST004133	ENSG00000172016	HGNC:8601	REG3A	regenerating family member 3 alpha	5068	Q06141	rs72913282	T	C	T	C	0.08844	NA	2	79146533	0.265	0.014968	3.91e-70	0.0128	0.0307	0.677001	FALSE	0.00878878	313.429	DECODE	FALSE
15304_1	Ulcerative colitis || id:ebi-a-GCST004133	ENSG00000172016	HGNC:8601	REG3A	regenerating family member 3 alpha	5068	Q06141	rs78873660	C	T	C	T	0.26288	NA	2	79464720	-0.0905	0.009541	2.41e-21	-0.0265	0.0169	0.117	FALSE	0.00253873	89.9673	DECODE	FALSE
SeqId_15304_1	Ulcerative colitis || id:ebi-a-GCST004133	ENSG00000172016	HGNC:8601	REG3A	regenerating family member 3 alpha	5068	Q06141	rs3754810	T	C	T	C	0.05	NA	2	79389474	-0.344	0.031	2.68e-28	0.0511	0.0378	0.1766	FALSE	0.0113689	123.115	FENLAND	FALSE
SeqId_15304_1	Ulcerative colitis || id:ebi-a-GCST004133	ENSG00000172016	HGNC:8601	REG3A	regenerating family member 3 alpha	5068	Q06141	rs4459759	A	G	A	G	0.05	NA	2	79397366	0.447	0.029	2.1e-53	-0.0238	0.0341	0.484299	FALSE	0.021706	237.541	FENLAND	FALSE
SeqId_15304_1	Ulcerative colitis || id:ebi-a-GCST004133	ENSG00000172016	HGNC:8601	REG3A	regenerating family member 3 alpha	5068	Q06141	rs72913282	T	C	T	C	0.08	NA	2	79373659	0.238	0.025	1.4e-21	0.0128	0.0307	0.677001	FALSE	0.00839277	90.6135	FENLAND	FALSE
SeqId_5301_7	Ankylosing spondylitis || id:M13_ANKYLOSPON	ENSG00000172156	HGNC:10610	CCL11	C-C motif chemokine ligand 11	6356	P51671	rs6505397	A	T	A	T	0.42	0.392223	17	34190977	-0.1472	0.0168651	2.59e-18	-0.0166641	0.0275696	0.545553	TRUE	0.010451	76.1583	ARIC	FALSE
5301_7	Ankylosing spondylitis || id:M13_ANKYLOSPON	ENSG00000172156	HGNC:10610	CCL11	C-C motif chemokine ligand 11	6356	P51671	rs1989357	T	A	T	A	0.39124	0.390461	17	34227435	-0.1157	0.008288	2.71e-44	0.0123579	0.0275492	0.653737	TRUE	0.00547895	194.869	DECODE	FALSE
5301_7	Ankylosing spondylitis || id:M13_ANKYLOSPON	ENSG00000172156	HGNC:10610	CCL11	C-C motif chemokine ligand 11	6356	P51671	rs9675315	C	T	C	T	0.40133	0.417028	17	34214241	-0.0759	0.00827	4.39e-20	-0.0341975	0.0272393	0.209315	FALSE	0.0023755	84.2263	DECODE	FALSE
SeqId_5301_7	Ankylosing spondylitis || id:M13_ANKYLOSPON	ENSG00000172156	HGNC:10610	CCL11	C-C motif chemokine ligand 11	6356	P51671	rs9903369	A	T	A	T	0.58	0.607881	17	32519101	0.117	0.013	6.08e-19	0.0177835	0.0275713	0.518928	TRUE	0.00750765	80.9849	FENLAND	FALSE
CCL11:P51671:OID20668:v1	Ankylosing spondylitis || id:M13_ANKYLOSPON	ENSG00000172156	HGNC:10610	CCL11	C-C motif chemokine ligand 11	6356	P51671	rs140905292	A	G	A	G	0.2241	0.84843	17	34188515	-0.121	0.009	3.16e-45	-0.0122049	0.0376339	0.745707	FALSE	0.00505578	180.743	UKBB	FALSE
5301_7	Asthma || id:ebi-a-GCST90014325	ENSG00000172156	HGNC:10610	CCL11	C-C motif chemokine ligand 11	6356	P51671	rs1989357	T	A	T	A	0.39124	0.377181	17	34227435	-0.1157	0.008288	2.71e-44	-0.0116691	0.00676605	0.0845902	TRUE	0.00547895	194.869	DECODE	FALSE
5301_7	Asthma || id:ebi-a-GCST90014325	ENSG00000172156	HGNC:10610	CCL11	C-C motif chemokine ligand 11	6356	P51671	rs9675315	C	T	C	T	0.40133	0.406258	17	34214241	-0.0759	0.00827	4.39e-20	-0.00139295	0.00666451	0.834441	FALSE	0.0023755	84.2263	DECODE	FALSE
CCL11:P51671:OID20668:v1	Asthma || id:ebi-a-GCST90014325	ENSG00000172156	HGNC:10610	CCL11	C-C motif chemokine ligand 11	6356	P51671	rs140905292	A	G	A	G	0.2241	0.224665	17	34188515	-0.121	0.009	3.16e-45	-0.00516944	0.00793636	0.514814	FALSE	0.00505578	180.743	UKBB	FALSE
CCL11:P51671:OID20668:v1	Asthma || id:GCST006862	ENSG00000172156	HGNC:10610	CCL11	C-C motif chemokine ligand 11	6356	P51671	rs140905292	A	G	A	G	0.2241	NA	17	34188515	-0.121	0.009	3.16e-45	0.0114322	0.0196108	0.559926	FALSE	0.00505578	180.743	UKBB	FALSE
5301_7	Crohn's disease || id:ebi-a-GCST004132	ENSG00000172156	HGNC:10610	CCL11	C-C motif chemokine ligand 11	6356	P51671	rs1989357	T	A	T	A	0.39124	NA	17	34227435	-0.1157	0.008288	2.71e-44	0.0117	0.0164	0.4766	TRUE	0.00547895	194.869	DECODE	FALSE
5301_7	Crohn's disease || id:ebi-a-GCST004132	ENSG00000172156	HGNC:10610	CCL11	C-C motif chemokine ligand 11	6356	P51671	rs9675315	C	T	C	T	0.40133	NA	17	34214241	-0.0759	0.00827	4.39e-20	-0.0258	0.0163	0.1137	FALSE	0.0023755	84.2263	DECODE	FALSE
CCL11:P51671:OID20668:v1	Crohn's disease || id:ebi-a-GCST004132	ENSG00000172156	HGNC:10610	CCL11	C-C motif chemokine ligand 11	6356	P51671	rs140905292	A	G	A	G	0.2241	NA	17	34188515	-0.121	0.009	3.16e-45	0.0601	0.0201	0.00279299	FALSE	0.00505578	180.743	UKBB	FALSE
SeqId_5301_7	Eczema || id:GCST90244787	ENSG00000172156	HGNC:10610	CCL11	C-C motif chemokine ligand 11	6356	P51671	rs6505397	A	T	A	T	0.42	0.392648	17	34190977	-0.1472	0.0168651	2.59e-18	-0.00749099	0.00736775	0.309246	TRUE	0.010451	76.1583	ARIC	FALSE
5301_7	Eczema || id:GCST90244787	ENSG00000172156	HGNC:10610	CCL11	C-C motif chemokine ligand 11	6356	P51671	rs1989357	T	A	T	A	0.39124	0.36933	17	34227435	-0.1157	0.008288	2.71e-44	-0.00202705	0.00741002	0.784419	TRUE	0.00547895	194.869	DECODE	FALSE
5301_7	Eczema || id:GCST90244787	ENSG00000172156	HGNC:10610	CCL11	C-C motif chemokine ligand 11	6356	P51671	rs9675315	C	T	C	T	0.40133	0.398785	17	34214241	-0.0759	0.00827	4.39e-20	-0.00692593	0.00661919	0.295404	FALSE	0.0023755	84.2263	DECODE	FALSE
SeqId_5301_7	Eczema || id:GCST90244787	ENSG00000172156	HGNC:10610	CCL11	C-C motif chemokine ligand 11	6356	P51671	rs9903369	A	T	A	T	0.58	0.596553	17	32519101	0.117	0.013	6.08e-19	0.00563987	0.00658997	0.392108	TRUE	0.00750765	80.9849	FENLAND	FALSE
CCL11:P51671:OID20668:v1	Eczema || id:GCST90244787	ENSG00000172156	HGNC:10610	CCL11	C-C motif chemokine ligand 11	6356	P51671	rs140905292	A	G	A	G	0.2241	0.221612	17	34188515	-0.121	0.009	3.16e-45	-0.0152442	0.0218108	0.4846	FALSE	0.00505578	180.743	UKBB	FALSE
SeqId_5301_7	Eczema || id:L12_ATOPIC	ENSG00000172156	HGNC:10610	CCL11	C-C motif chemokine ligand 11	6356	P51671	rs6505397	A	T	A	T	0.42	0.392028	17	34190977	-0.1472	0.0168651	2.59e-18	-0.0131535	0.0129613	0.310186	TRUE	0.010451	76.1583	ARIC	FALSE
5301_7	Eczema || id:L12_ATOPIC	ENSG00000172156	HGNC:10610	CCL11	C-C motif chemokine ligand 11	6356	P51671	rs1989357	T	A	T	A	0.39124	0.390501	17	34227435	-0.1157	0.008288	2.71e-44	0.0082913	0.0129733	0.522755	TRUE	0.00547895	194.869	DECODE	FALSE
5301_7	Eczema || id:L12_ATOPIC	ENSG00000172156	HGNC:10610	CCL11	C-C motif chemokine ligand 11	6356	P51671	rs9675315	C	T	C	T	0.40133	0.417399	17	34214241	-0.0759	0.00827	4.39e-20	-0.000311618	0.0128118	0.980595	FALSE	0.0023755	84.2263	DECODE	FALSE
SeqId_5301_7	Eczema || id:L12_ATOPIC	ENSG00000172156	HGNC:10610	CCL11	C-C motif chemokine ligand 11	6356	P51671	rs9903369	A	T	A	T	0.58	0.608086	17	32519101	0.117	0.013	6.08e-19	0.013537	0.0129623	0.296331	TRUE	0.00750765	80.9849	FENLAND	FALSE
CCL11:P51671:OID20668:v1	Eczema || id:L12_ATOPIC	ENSG00000172156	HGNC:10610	CCL11	C-C motif chemokine ligand 11	6356	P51671	rs140905292	A	G	A	G	0.2241	0.848402	17	34188515	-0.121	0.009	3.16e-45	-0.0155893	0.0177181	0.37894	FALSE	0.00505578	180.743	UKBB	FALSE
5301_7	Eosinophilic esophagitis || id:GCST90027899	ENSG00000172156	HGNC:10610	CCL11	C-C motif chemokine ligand 11	6356	P51671	rs1989357	T	A	T	A	0.39124	NA	17	34227435	-0.1157	0.008288	2.71e-44	-0.0329809	0.036544	0.366792	TRUE	0.00547895	194.869	DECODE	FALSE
5301_7	Eosinophilic esophagitis || id:GCST90027899	ENSG00000172156	HGNC:10610	CCL11	C-C motif chemokine ligand 11	6356	P51671	rs9675315	C	T	C	T	0.40133	NA	17	34214241	-0.0759	0.00827	4.39e-20	-0.00727238	0.036551	0.84229	FALSE	0.0023755	84.2263	DECODE	FALSE
CCL11:P51671:OID20668:v1	Eosinophilic esophagitis || id:GCST90027899	ENSG00000172156	HGNC:10610	CCL11	C-C motif chemokine ligand 11	6356	P51671	rs140905292	A	G	A	G	0.2241	NA	17	34188515	-0.121	0.009	3.16e-45	-0.0834501	0.0482208	0.0835257	FALSE	0.00505578	180.743	UKBB	FALSE
5301_7	Inflammatory bowel disease || id:ebi-a-GCST004131	ENSG00000172156	HGNC:10610	CCL11	C-C motif chemokine ligand 11	6356	P51671	rs1989357	T	A	T	A	0.39124	NA	17	34227435	-0.1157	0.008288	2.71e-44	0.0115	0.0127	0.3659	TRUE	0.00547895	194.869	DECODE	FALSE
5301_7	Inflammatory bowel disease || id:ebi-a-GCST004131	ENSG00000172156	HGNC:10610	CCL11	C-C motif chemokine ligand 11	6356	P51671	rs9675315	C	T	C	T	0.40133	NA	17	34214241	-0.0759	0.00827	4.39e-20	-0.0235	0.0127	0.0631699	FALSE	0.0023755	84.2263	DECODE	FALSE
CCL11:P51671:OID20668:v1	Inflammatory bowel disease || id:ebi-a-GCST004131	ENSG00000172156	HGNC:10610	CCL11	C-C motif chemokine ligand 11	6356	P51671	rs140905292	A	G	A	G	0.2241	NA	17	34188515	-0.121	0.009	3.16e-45	0.0384	0.0156	0.0140301	FALSE	0.00505578	180.743	UKBB	FALSE
5301_7	Juvenile idiopathic arthritis || id:GCST90010715	ENSG00000172156	HGNC:10610	CCL11	C-C motif chemokine ligand 11	6356	P51671	rs1989357	T	A	T	A	0.39124	NA	17	34227435	-0.1157	0.008288	2.71e-44	0.00143661	0.029787	0.961534	TRUE	0.00547895	194.869	DECODE	FALSE
5301_7	Juvenile idiopathic arthritis || id:GCST90010715	ENSG00000172156	HGNC:10610	CCL11	C-C motif chemokine ligand 11	6356	P51671	rs9675315	C	T	C	T	0.40133	NA	17	34214241	-0.0759	0.00827	4.39e-20	-0.0147453	0.0297195	0.619798	FALSE	0.0023755	84.2263	DECODE	FALSE
CCL11:P51671:OID20668:v1	Juvenile idiopathic arthritis || id:GCST90010715	ENSG00000172156	HGNC:10610	CCL11	C-C motif chemokine ligand 11	6356	P51671	rs140905292	A	G	A	G	0.2241	NA	17	34188515	-0.121	0.009	3.16e-45	-0.0207539	0.0382365	0.587284	FALSE	0.00505578	180.743	UKBB	FALSE
5301_7	multiple sclerosis || id:ieu-b-18	ENSG00000172156	HGNC:10610	CCL11	C-C motif chemokine ligand 11	6356	P51671	rs1989357	T	A	T	A	0.39124	NA	17	34227435	-0.1157	0.008288	2.71e-44	0.0110609	0.0167135	0.5081	TRUE	0.00547895	194.869	DECODE	FALSE
5301_7	multiple sclerosis || id:ieu-b-18	ENSG00000172156	HGNC:10610	CCL11	C-C motif chemokine ligand 11	6356	P51671	rs9675315	C	T	C	T	0.40133	NA	17	34214241	-0.0759	0.00827	4.39e-20	-0.00229736	0.0172253	0.8939	FALSE	0.0023755	84.2263	DECODE	FALSE
CCL11:P51671:OID20668:v1	multiple sclerosis || id:ieu-b-18	ENSG00000172156	HGNC:10610	CCL11	C-C motif chemokine ligand 11	6356	P51671	rs140905292	A	G	A	G	0.2241	NA	17	34188515	-0.121	0.009	3.16e-45	0.0295318	0.0213653	0.1669	FALSE	0.00505578	180.743	UKBB	FALSE
5301_7	Psoriasis || id:GCST90019016	ENSG00000172156	HGNC:10610	CCL11	C-C motif chemokine ligand 11	6356	P51671	rs1989357	T	A	T	A	0.39124	NA	17	34227435	-0.1157	0.008288	2.71e-44	0.0055	0.0167	0.7406	TRUE	0.00547895	194.869	DECODE	FALSE
5301_7	Psoriasis || id:GCST90019016	ENSG00000172156	HGNC:10610	CCL11	C-C motif chemokine ligand 11	6356	P51671	rs9675315	C	T	C	T	0.40133	NA	17	34214241	-0.0759	0.00827	4.39e-20	-0.0081	0.0164	0.619699	FALSE	0.0023755	84.2263	DECODE	FALSE
CCL11:P51671:OID20668:v1	Psoriasis || id:GCST90019016	ENSG00000172156	HGNC:10610	CCL11	C-C motif chemokine ligand 11	6356	P51671	rs140905292	A	G	A	G	0.2241	NA	17	34188515	-0.121	0.009	3.16e-45	-0.0049	0.0207	0.8142	FALSE	0.00505578	180.743	UKBB	FALSE
5301_7	Rheumatoid arthritis || id:ebi-a-GCST002318	ENSG00000172156	HGNC:10610	CCL11	C-C motif chemokine ligand 11	6356	P51671	rs1989357	T	A	T	A	0.39124	NA	17	34227435	-0.1157	0.008288	2.71e-44	0.0100503	0.0156998	0.33	TRUE	0.00547895	194.869	DECODE	FALSE
5301_7	Rheumatoid arthritis || id:ebi-a-GCST002318	ENSG00000172156	HGNC:10610	CCL11	C-C motif chemokine ligand 11	6356	P51671	rs9675315	C	T	C	T	0.40133	NA	17	34214241	-0.0759	0.00827	4.39e-20	0.0100503	0.0156998	0.33	FALSE	0.0023755	84.2263	DECODE	FALSE
CCL11:P51671:OID20668:v1	Rheumatoid arthritis || id:ebi-a-GCST002318	ENSG00000172156	HGNC:10610	CCL11	C-C motif chemokine ligand 11	6356	P51671	rs140905292	A	G	A	G	0.2241	NA	17	34188515	-0.121	0.009	3.16e-45	0.0487902	0.0143729	0.00420001	FALSE	0.00505578	180.743	UKBB	FALSE
SeqId_5301_7	Sinusitis || id:J10_CHRONSINUSITIS	ENSG00000172156	HGNC:10610	CCL11	C-C motif chemokine ligand 11	6356	P51671	rs6505397	A	T	A	T	0.42	0.391711	17	34190977	-0.1472	0.0168651	2.59e-18	0.0040132	0.0117384	0.732437	TRUE	0.010451	76.1583	ARIC	FALSE
5301_7	Sinusitis || id:J10_CHRONSINUSITIS	ENSG00000172156	HGNC:10610	CCL11	C-C motif chemokine ligand 11	6356	P51671	rs1989357	T	A	T	A	0.39124	0.390606	17	34227435	-0.1157	0.008288	2.71e-44	-0.00983672	0.0117303	0.401709	TRUE	0.00547895	194.869	DECODE	FALSE
5301_7	Sinusitis || id:J10_CHRONSINUSITIS	ENSG00000172156	HGNC:10610	CCL11	C-C motif chemokine ligand 11	6356	P51671	rs9675315	C	T	C	T	0.40133	0.417306	17	34214241	-0.0759	0.00827	4.39e-20	0.00553521	0.011611	0.633562	FALSE	0.0023755	84.2263	DECODE	FALSE
SeqId_5301_7	Sinusitis || id:J10_CHRONSINUSITIS	ENSG00000172156	HGNC:10610	CCL11	C-C motif chemokine ligand 11	6356	P51671	rs9903369	A	T	A	T	0.58	0.608407	17	32519101	0.117	0.013	6.08e-19	-0.00439407	0.0117399	0.708192	TRUE	0.00750765	80.9849	FENLAND	FALSE
CCL11:P51671:OID20668:v1	Sinusitis || id:J10_CHRONSINUSITIS	ENSG00000172156	HGNC:10610	CCL11	C-C motif chemokine ligand 11	6356	P51671	rs140905292	A	G	A	G	0.2241	0.848059	17	34188515	-0.121	0.009	3.16e-45	0.0286181	0.0160129	0.0739061	FALSE	0.00505578	180.743	UKBB	FALSE
5301_7	Systemic lupus erythematosus || id:ebi-a-GCST003156	ENSG00000172156	HGNC:10610	CCL11	C-C motif chemokine ligand 11	6356	P51671	rs1989357	T	A	T	A	0.39124	NA	17	34227435	-0.1157	0.008288	2.71e-44	0.0198026	0.0278963	0.477788	TRUE	0.00547895	194.869	DECODE	FALSE
5301_7	Systemic lupus erythematosus || id:ebi-a-GCST003156	ENSG00000172156	HGNC:10610	CCL11	C-C motif chemokine ligand 11	6356	P51671	rs9675315	C	T	C	T	0.40133	NA	17	34214241	-0.0759	0.00827	4.39e-20	0.0198026	0.0292331	0.498149	FALSE	0.0023755	84.2263	DECODE	FALSE
CCL11:P51671:OID20668:v1	Systemic lupus erythematosus || id:ebi-a-GCST003156	ENSG00000172156	HGNC:10610	CCL11	C-C motif chemokine ligand 11	6356	P51671	rs140905292	A	G	A	G	0.2241	NA	17	34188515	-0.121	0.009	3.16e-45	0.0392207	0.0382573	0.305277	FALSE	0.00505578	180.743	UKBB	FALSE
5301_7	Type 1 diabetes || id:ebi-a-GCST010681	ENSG00000172156	HGNC:10610	CCL11	C-C motif chemokine ligand 11	6356	P51671	rs1989357	T	A	T	A	0.39124	0.3756	17	34227435	-0.1157	0.008288	2.71e-44	-0.0502	0.0241	0.0374498	TRUE	0.00547895	194.869	DECODE	FALSE
5301_7	Type 1 diabetes || id:ebi-a-GCST010681	ENSG00000172156	HGNC:10610	CCL11	C-C motif chemokine ligand 11	6356	P51671	rs9675315	C	T	C	T	0.40133	0.4058	17	34214241	-0.0759	0.00827	4.39e-20	0.0287	0.0238	0.2281	FALSE	0.0023755	84.2263	DECODE	FALSE
5301_7	Ulcerative colitis || id:ebi-a-GCST004133	ENSG00000172156	HGNC:10610	CCL11	C-C motif chemokine ligand 11	6356	P51671	rs1989357	T	A	T	A	0.39124	NA	17	34227435	-0.1157	0.008288	2.71e-44	0.0101	0.0161	0.5316	TRUE	0.00547895	194.869	DECODE	FALSE
5301_7	Ulcerative colitis || id:ebi-a-GCST004133	ENSG00000172156	HGNC:10610	CCL11	C-C motif chemokine ligand 11	6356	P51671	rs9675315	C	T	C	T	0.40133	NA	17	34214241	-0.0759	0.00827	4.39e-20	-0.0173	0.0161	0.2843	FALSE	0.0023755	84.2263	DECODE	FALSE
CCL11:P51671:OID20668:v1	Ulcerative colitis || id:ebi-a-GCST004133	ENSG00000172156	HGNC:10610	CCL11	C-C motif chemokine ligand 11	6356	P51671	rs140905292	A	G	A	G	0.2241	NA	17	34188515	-0.121	0.009	3.16e-45	0.0136	0.02	0.4979	FALSE	0.00505578	180.743	UKBB	FALSE
SeqId_9409_11	Ankylosing spondylitis || id:M13_ANKYLOSPON	ENSG00000172236	HGNC:12019	TPSAB1	tryptase alpha/beta 1	7177	Q15661	rs35116045	T	C	T	C	0.37	0.350767	16	1257403	0.3584	0.0169089	1.04e-99	0.0324332	0.0282554	0.251027	FALSE	0.0586338	449.143	ARIC	TRUE
9409_11	Ankylosing spondylitis || id:M13_ANKYLOSPON	ENSG00000172236	HGNC:12019	TPSAB1	tryptase alpha/beta 1	7177	Q15661	rs111255867	A	C	A	C	0.05375	0.05621	16	1212310	0.9828	0.012161	1e-200	-0.0730785	0.0581433	0.208801	FALSE	0.156072	6530.81	DECODE	FALSE
9409_11	Ankylosing spondylitis || id:M13_ANKYLOSPON	ENSG00000172236	HGNC:12019	TPSAB1	tryptase alpha/beta 1	7177	Q15661	rs113612401	A	G	A	G	0.02565	0.0325332	16	1277435	1.6218	0.017522	1e-200	-0.0251824	0.0772324	0.744379	FALSE	0.195223	8566.48	DECODE	FALSE
9409_11	Ankylosing spondylitis || id:M13_ANKYLOSPON	ENSG00000172236	HGNC:12019	TPSAB1	tryptase alpha/beta 1	7177	Q15661	rs146805529	G	GTGCCACCCACCCC	G	GTGCCACCCACCCC	0.05232	0.034075	16	1192332	-0.1232	0.020158	9.86e-10	0.10947	0.0758712	0.149065	FALSE	0.00105665	37.351	DECODE	FALSE
9409_11	Ankylosing spondylitis || id:M13_ANKYLOSPON	ENSG00000172236	HGNC:12019	TPSAB1	tryptase alpha/beta 1	7177	Q15661	rs182462313	T	C	T	C	0.00526	0.000309602	16	1164753	0.7279	0.063647	2.74e-30	0.585681	0.788726	0.457744	FALSE	0.00369039	130.787	DECODE	FALSE
9409_11	Ankylosing spondylitis || id:M13_ANKYLOSPON	ENSG00000172236	HGNC:12019	TPSAB1	tryptase alpha/beta 1	7177	Q15661	rs192679175	A	G	A	G	0.00173	0.0263345	16	1127026	1.7472	0.107589	2.65e-59	-0.0895655	0.0850105	0.292075	FALSE	0.00741345	263.709	DECODE	FALSE
9409_11	Ankylosing spondylitis || id:M13_ANKYLOSPON	ENSG00000172236	HGNC:12019	TPSAB1	tryptase alpha/beta 1	7177	Q15661	rs4984639	A	G	A	G	0.28909	0.783792	16	1222865	0.373	0.006165	1e-200	0.0965957	0.033094	0.00351342	FALSE	0.0939177	3660.39	DECODE	FALSE
9409_11	Ankylosing spondylitis || id:M13_ANKYLOSPON	ENSG00000172236	HGNC:12019	TPSAB1	tryptase alpha/beta 1	7177	Q15661	rs555465160	A	C	A	C	0.00319	0.999431	16	1423138	-0.6175	0.07456	1.21e-16	-0.706274	0.589164	0.230616	FALSE	0.00193837	68.5863	DECODE	FALSE
9409_11	Ankylosing spondylitis || id:M13_ANKYLOSPON	ENSG00000172236	HGNC:12019	TPSAB1	tryptase alpha/beta 1	7177	Q15661	rs61739908	T	C	T	C	0.19533	0.803684	16	1256641	0.6038	0.007222	1e-200	-0.0251734	0.0339752	0.458732	FALSE	0.165223	6989.51	DECODE	FALSE
SeqId_3403_1	Ankylosing spondylitis || id:M13_ANKYLOSPON	ENSG00000172236	HGNC:12019	TPSAB1	tryptase alpha/beta 1	7177	Q15661	rs1060314	T	G	T	G	0.85	0.196273	16	1292254	0.432	0.02	1.45e-103	0.0246403	0.0339763	0.468318	FALSE	0.041752	466.473	FENLAND	TRUE
SeqId_3403_1	Ankylosing spondylitis || id:M13_ANKYLOSPON	ENSG00000172236	HGNC:12019	TPSAB1	tryptase alpha/beta 1	7177	Q15661	rs112332886	A	G	A	G	0.11	0.104789	16	1288563	0.797	0.021	1e-200	-0.0311858	0.0439945	0.478414	FALSE	0.118566	1440.11	FENLAND	TRUE
SeqId_9409_11	Ankylosing spondylitis || id:M13_ANKYLOSPON	ENSG00000172236	HGNC:12019	TPSAB1	tryptase alpha/beta 1	7177	Q15661	rs112332886	A	G	A	G	0.11	0.104789	16	1288563	0.238	0.021	8.43e-29	-0.0311858	0.0439945	0.478414	FALSE	0.011853	128.42	FENLAND	TRUE
SeqId_9409_11	Ankylosing spondylitis || id:M13_ANKYLOSPON	ENSG00000172236	HGNC:12019	TPSAB1	tryptase alpha/beta 1	7177	Q15661	rs113317584	T	C	T	C	0.98	0.98869	16	1275775	0.942	0.049	5.91e-83	0.142646	0.130328	0.27373	FALSE	0.033363	369.512	FENLAND	FALSE
SeqId_3403_1	Ankylosing spondylitis || id:M13_ANKYLOSPON	ENSG00000172236	HGNC:12019	TPSAB1	tryptase alpha/beta 1	7177	Q15661	rs143547788	C	G	C	G	0.44	0.382069	16	1280087	-1.006	0.01	1e-200	-0.0107141	0.0277787	0.699723	TRUE	0.485893	10118.5	FENLAND	TRUE
SeqId_9409_11	Ankylosing spondylitis || id:M13_ANKYLOSPON	ENSG00000172236	HGNC:12019	TPSAB1	tryptase alpha/beta 1	7177	Q15661	rs35116045	T	C	T	C	0.38	0.350767	16	1307404	0.407	0.013	1e-200	0.0324332	0.0282554	0.251027	FALSE	0.0838601	979.989	FENLAND	TRUE
SeqId_3403_1	Ankylosing spondylitis || id:M13_ANKYLOSPON	ENSG00000172236	HGNC:12019	TPSAB1	tryptase alpha/beta 1	7177	Q15661	rs7184631	T	C	T	C	0.05	0.0454056	16	1249722	0.564	0.034	4.24e-61	0.0677704	0.0655621	0.301285	FALSE	0.0250537	275.118	FENLAND	TRUE
SeqId_3403_1	Ankylosing spondylitis || id:M13_ANKYLOSPON	ENSG00000172236	HGNC:12019	TPSAB1	tryptase alpha/beta 1	7177	Q15661	rs8045097	T	C	T	C	0.07	0.0701518	16	1522292	0.202	0.027	1.49e-13	-0.0115286	0.052395	0.825845	FALSE	0.00519999	55.9621	FENLAND	TRUE
SeqId_9409_11	Asthma || id:ebi-a-GCST90014325	ENSG00000172236	HGNC:12019	TPSAB1	tryptase alpha/beta 1	7177	Q15661	rs35116045	T	C	T	C	0.37	0.382736	16	1257403	0.3584	0.0169089	1.04e-99	-0.0136007	0.0067447	0.0437482	FALSE	0.0586338	449.143	ARIC	TRUE
9409_11	Asthma || id:ebi-a-GCST90014325	ENSG00000172236	HGNC:12019	TPSAB1	tryptase alpha/beta 1	7177	Q15661	rs111255867	A	C	A	C	0.05375	0.0582422	16	1212310	0.9828	0.012161	1e-200	-0.0422297	0.0139931	0.00254548	FALSE	0.156072	6530.81	DECODE	FALSE
9409_11	Asthma || id:ebi-a-GCST90014325	ENSG00000172236	HGNC:12019	TPSAB1	tryptase alpha/beta 1	7177	Q15661	rs113612401	A	G	A	G	0.02565	0.0298957	16	1277435	1.6218	0.017522	1e-200	-0.0708575	0.0203591	0.00050068	FALSE	0.195223	8566.48	DECODE	FALSE
9409_11	Asthma || id:ebi-a-GCST90014325	ENSG00000172236	HGNC:12019	TPSAB1	tryptase alpha/beta 1	7177	Q15661	rs146805529	G	GTGCCACCCACCCC	G	GTGCCACCCACCCC	0.05232	0.0581885	16	1192332	-0.1232	0.020158	9.86e-10	-0.0138766	0.0142038	0.328585	FALSE	0.00105665	37.351	DECODE	FALSE
9409_11	Asthma || id:ebi-a-GCST90014325	ENSG00000172236	HGNC:12019	TPSAB1	tryptase alpha/beta 1	7177	Q15661	rs182462313	T	C	T	C	0.00526	0.00547942	16	1164753	0.7279	0.063647	2.74e-30	0.0287337	0.0487155	0.555307	FALSE	0.00369039	130.787	DECODE	FALSE
9409_11	Asthma || id:ebi-a-GCST90014325	ENSG00000172236	HGNC:12019	TPSAB1	tryptase alpha/beta 1	7177	Q15661	rs192679175	A	G	A	G	0.00173	0.00410628	16	1127026	1.7472	0.107589	2.65e-59	0.0267105	0.0565506	0.636691	FALSE	0.00741345	263.709	DECODE	FALSE
9409_11	Asthma || id:ebi-a-GCST90014325	ENSG00000172236	HGNC:12019	TPSAB1	tryptase alpha/beta 1	7177	Q15661	rs4984639	A	G	A	G	0.28909	0.72016	16	1222865	0.373	0.006165	1e-200	0.013219	0.00727754	0.0693075	FALSE	0.0939177	3660.39	DECODE	FALSE
9409_11	Asthma || id:ebi-a-GCST90014325	ENSG00000172236	HGNC:12019	TPSAB1	tryptase alpha/beta 1	7177	Q15661	rs555465160	A	C	A	C	0.00319	0.00223216	16	1423138	-0.6175	0.07456	1.21e-16	-0.0737937	0.074923	0.32466	FALSE	0.00193837	68.5863	DECODE	FALSE
9409_11	Asthma || id:ebi-a-GCST90014325	ENSG00000172236	HGNC:12019	TPSAB1	tryptase alpha/beta 1	7177	Q15661	rs61739908	T	C	T	C	0.19533	0.184269	16	1256641	0.6038	0.007222	1e-200	-0.0267473	0.00844474	0.00153844	FALSE	0.165223	6989.51	DECODE	FALSE
9409_11	Asthma || id:ebi-a-GCST90014325	ENSG00000172236	HGNC:12019	TPSAB1	tryptase alpha/beta 1	7177	Q15661	rs766374629	T	C	T	C	0.0024	0.000234417	16	1260495	-0.6672	0.090485	1.66e-13	-0.374918	0.276712	0.175447	FALSE	0.00153716	54.3669	DECODE	FALSE
SeqId_3403_1	Asthma || id:ebi-a-GCST90014325	ENSG00000172236	HGNC:12019	TPSAB1	tryptase alpha/beta 1	7177	Q15661	rs1060314	T	G	T	G	0.85	0.850704	16	1292254	0.432	0.02	1.45e-103	0.0331182	0.00967909	0.000622472	FALSE	0.041752	466.473	FENLAND	TRUE
SeqId_9409_11	Asthma || id:ebi-a-GCST90014325	ENSG00000172236	HGNC:12019	TPSAB1	tryptase alpha/beta 1	7177	Q15661	rs112332886	A	G	A	G	0.11	0.116037	16	1288563	0.238	0.021	8.43e-29	0.0113042	0.0102449	0.269852	FALSE	0.011853	128.42	FENLAND	TRUE
SeqId_3403_1	Asthma || id:ebi-a-GCST90014325	ENSG00000172236	HGNC:12019	TPSAB1	tryptase alpha/beta 1	7177	Q15661	rs112332886	A	G	A	G	0.11	0.116037	16	1288563	0.797	0.021	1e-200	0.0113042	0.0102449	0.269852	FALSE	0.118566	1440.11	FENLAND	TRUE
SeqId_9409_11	Asthma || id:ebi-a-GCST90014325	ENSG00000172236	HGNC:12019	TPSAB1	tryptase alpha/beta 1	7177	Q15661	rs113317584	T	C	T	C	0.98	0.979964	16	1275775	0.942	0.049	5.91e-83	0.0105898	0.0232359	0.648569	FALSE	0.033363	369.512	FENLAND	FALSE
SeqId_9409_11	Asthma || id:ebi-a-GCST90014325	ENSG00000172236	HGNC:12019	TPSAB1	tryptase alpha/beta 1	7177	Q15661	rs113690116	A	C	A	C	0.98	0.981958	16	1372070	-1.426	0.046	1e-200	0.0661855	0.0255325	0.00953608	FALSE	0.082355	960.821	FENLAND	FALSE
SeqId_3403_1	Asthma || id:ebi-a-GCST90014325	ENSG00000172236	HGNC:12019	TPSAB1	tryptase alpha/beta 1	7177	Q15661	rs143547788	C	G	C	G	0.44	0.449076	16	1280087	-1.006	0.01	1e-200	-0.000508742	0.00665379	0.939054	TRUE	0.485893	10118.5	FENLAND	TRUE
SeqId_9409_11	Asthma || id:ebi-a-GCST90014325	ENSG00000172236	HGNC:12019	TPSAB1	tryptase alpha/beta 1	7177	Q15661	rs35116045	T	C	T	C	0.38	0.382736	16	1307404	0.407	0.013	1e-200	-0.0136007	0.0067447	0.0437482	FALSE	0.0838601	979.989	FENLAND	TRUE
SeqId_9409_11	Asthma || id:ebi-a-GCST90014325	ENSG00000172236	HGNC:12019	TPSAB1	tryptase alpha/beta 1	7177	Q15661	rs371907673	A	G	A	G	0.3	0.311487	16	1279816	0.107	0.018	9.7e-10	0.000171253	0.00785671	0.98261	FALSE	0.00328915	35.3298	FENLAND	FALSE
SeqId_3403_1	Asthma || id:ebi-a-GCST90014325	ENSG00000172236	HGNC:12019	TPSAB1	tryptase alpha/beta 1	7177	Q15661	rs7184631	T	C	T	C	0.05	0.0458336	16	1249722	0.564	0.034	4.24e-61	0.00519613	0.016095	0.746817	FALSE	0.0250537	275.118	FENLAND	TRUE
SeqId_3403_1	Asthma || id:ebi-a-GCST90014325	ENSG00000172236	HGNC:12019	TPSAB1	tryptase alpha/beta 1	7177	Q15661	rs8045097	T	C	T	C	0.07	0.0644466	16	1522292	0.202	0.027	1.49e-13	0.0238222	0.0133423	0.0741857	FALSE	0.00519999	55.9621	FENLAND	TRUE
9409_11	Asthma || id:GCST006862	ENSG00000172236	HGNC:12019	TPSAB1	tryptase alpha/beta 1	7177	Q15661	rs4984639	A	G	A	G	0.28909	NA	16	1222865	0.373	0.006165	1e-200	-0.0180998	0.024499	0.46003	FALSE	0.0939177	3660.39	DECODE	FALSE
SeqId_9409_11	Crohn's disease || id:ebi-a-GCST004132	ENSG00000172236	HGNC:12019	TPSAB1	tryptase alpha/beta 1	7177	Q15661	rs35116045	T	C	T	C	0.37	NA	16	1257403	0.3584	0.0169089	1.04e-99	0.0227	0.0179	0.2042	FALSE	0.0586338	449.143	ARIC	TRUE
9409_11	Crohn's disease || id:ebi-a-GCST004132	ENSG00000172236	HGNC:12019	TPSAB1	tryptase alpha/beta 1	7177	Q15661	rs111255867	A	C	A	C	0.05375	NA	16	1212310	0.9828	0.012161	1e-200	0.034	0.0362	0.3479	FALSE	0.156072	6530.81	DECODE	FALSE
9409_11	Crohn's disease || id:ebi-a-GCST004132	ENSG00000172236	HGNC:12019	TPSAB1	tryptase alpha/beta 1	7177	Q15661	rs113612401	A	G	A	G	0.02565	NA	16	1277435	1.6218	0.017522	1e-200	0.0082	0.0505	0.8717	FALSE	0.195223	8566.48	DECODE	FALSE
9409_11	Crohn's disease || id:ebi-a-GCST004132	ENSG00000172236	HGNC:12019	TPSAB1	tryptase alpha/beta 1	7177	Q15661	rs4984639	A	G	A	G	0.28909	NA	16	1222865	0.373	0.006165	1e-200	0.0164	0.0184	0.3729	FALSE	0.0939177	3660.39	DECODE	FALSE
9409_11	Crohn's disease || id:ebi-a-GCST004132	ENSG00000172236	HGNC:12019	TPSAB1	tryptase alpha/beta 1	7177	Q15661	rs61739908	T	C	T	C	0.19533	NA	16	1256641	0.6038	0.007222	1e-200	0.0515	0.0222	0.02054	FALSE	0.165223	6989.51	DECODE	FALSE
SeqId_3403_1	Crohn's disease || id:ebi-a-GCST004132	ENSG00000172236	HGNC:12019	TPSAB1	tryptase alpha/beta 1	7177	Q15661	rs1060314	T	G	T	G	0.85	NA	16	1292254	0.432	0.02	1.45e-103	-0.0212	0.0227	0.3503	FALSE	0.041752	466.473	FENLAND	TRUE
SeqId_9409_11	Crohn's disease || id:ebi-a-GCST004132	ENSG00000172236	HGNC:12019	TPSAB1	tryptase alpha/beta 1	7177	Q15661	rs112332886	A	G	A	G	0.11	NA	16	1288563	0.238	0.021	8.43e-29	0.0055	0.0262	0.8324	FALSE	0.011853	128.42	FENLAND	TRUE
SeqId_3403_1	Crohn's disease || id:ebi-a-GCST004132	ENSG00000172236	HGNC:12019	TPSAB1	tryptase alpha/beta 1	7177	Q15661	rs112332886	A	G	A	G	0.11	NA	16	1288563	0.797	0.021	1e-200	0.0055	0.0262	0.8324	FALSE	0.118566	1440.11	FENLAND	TRUE
SeqId_9409_11	Crohn's disease || id:ebi-a-GCST004132	ENSG00000172236	HGNC:12019	TPSAB1	tryptase alpha/beta 1	7177	Q15661	rs113317584	T	C	T	C	0.98	NA	16	1275775	0.942	0.049	5.91e-83	0.0366	0.0619	0.5539	FALSE	0.033363	369.512	FENLAND	FALSE
SeqId_3403_1	Crohn's disease || id:ebi-a-GCST004132	ENSG00000172236	HGNC:12019	TPSAB1	tryptase alpha/beta 1	7177	Q15661	rs143547788	C	G	C	G	0.44	NA	16	1280087	-1.006	0.01	1e-200	0.0142	0.0181	0.4328	TRUE	0.485893	10118.5	FENLAND	TRUE
SeqId_9409_11	Crohn's disease || id:ebi-a-GCST004132	ENSG00000172236	HGNC:12019	TPSAB1	tryptase alpha/beta 1	7177	Q15661	rs35116045	T	C	T	C	0.38	NA	16	1307404	0.407	0.013	1e-200	0.0227	0.0179	0.2042	FALSE	0.0838601	979.989	FENLAND	TRUE
SeqId_3403_1	Crohn's disease || id:ebi-a-GCST004132	ENSG00000172236	HGNC:12019	TPSAB1	tryptase alpha/beta 1	7177	Q15661	rs7184631	T	C	T	C	0.05	NA	16	1249722	0.564	0.034	4.24e-61	-0.0897	0.0472	0.0570296	FALSE	0.0250537	275.118	FENLAND	TRUE
SeqId_3403_1	Crohn's disease || id:ebi-a-GCST004132	ENSG00000172236	HGNC:12019	TPSAB1	tryptase alpha/beta 1	7177	Q15661	rs8045097	T	C	T	C	0.07	NA	16	1522292	0.202	0.027	1.49e-13	-0.0115	0.033	0.7284	FALSE	0.00519999	55.9621	FENLAND	TRUE
SeqId_9409_11	Eczema || id:GCST90244787	ENSG00000172236	HGNC:12019	TPSAB1	tryptase alpha/beta 1	7177	Q15661	rs35116045	T	C	T	C	0.37	0.36987	16	1257403	0.3584	0.0169089	1.04e-99	-0.00394477	0.00718228	0.582889	FALSE	0.0586338	449.143	ARIC	TRUE
9409_11	Eczema || id:GCST90244787	ENSG00000172236	HGNC:12019	TPSAB1	tryptase alpha/beta 1	7177	Q15661	rs111255867	A	C	A	C	0.05375	0.056164	16	1212310	0.9828	0.012161	1e-200	-0.0216957	0.0176002	0.217672	FALSE	0.156072	6530.81	DECODE	FALSE
9409_11	Eczema || id:GCST90244787	ENSG00000172236	HGNC:12019	TPSAB1	tryptase alpha/beta 1	7177	Q15661	rs113612401	A	G	A	G	0.02565	0.037561	16	1277435	1.6218	0.017522	1e-200	-0.0195509	0.0182694	0.284529	FALSE	0.195223	8566.48	DECODE	FALSE
9409_11	Eczema || id:GCST90244787	ENSG00000172236	HGNC:12019	TPSAB1	tryptase alpha/beta 1	7177	Q15661	rs192679175	A	G	A	G	0.00173	0.000461	16	1127026	1.7472	0.107589	2.65e-59	0.0238591	0.0742948	0.748106	FALSE	0.00741345	263.709	DECODE	FALSE
9409_11	Eczema || id:GCST90244787	ENSG00000172236	HGNC:12019	TPSAB1	tryptase alpha/beta 1	7177	Q15661	rs4984639	A	G	A	G	0.28909	0.720781	16	1222865	0.373	0.006165	1e-200	-0.00429622	0.00758881	0.571331	FALSE	0.0939177	3660.39	DECODE	FALSE
9409_11	Eczema || id:GCST90244787	ENSG00000172236	HGNC:12019	TPSAB1	tryptase alpha/beta 1	7177	Q15661	rs61739908	T	C	T	C	0.19533	0.181918	16	1256641	0.6038	0.007222	1e-200	0.00140701	0.0111282	0.899332	FALSE	0.165223	6989.51	DECODE	FALSE
SeqId_3403_1	Eczema || id:GCST90244787	ENSG00000172236	HGNC:12019	TPSAB1	tryptase alpha/beta 1	7177	Q15661	rs1060314	T	G	T	G	0.85	0.86	16	1292254	0.432	0.02	1.45e-103	0.000931434	0.0179387	0.958553	FALSE	0.041752	466.473	FENLAND	TRUE
SeqId_3403_1	Eczema || id:GCST90244787	ENSG00000172236	HGNC:12019	TPSAB1	tryptase alpha/beta 1	7177	Q15661	rs112332886	A	G	A	G	0.11	0.112501	16	1288563	0.797	0.021	1e-200	-0.000951452	0.0108689	0.93022	FALSE	0.118566	1440.11	FENLAND	TRUE
SeqId_9409_11	Eczema || id:GCST90244787	ENSG00000172236	HGNC:12019	TPSAB1	tryptase alpha/beta 1	7177	Q15661	rs112332886	A	G	A	G	0.11	0.112501	16	1288563	0.238	0.021	8.43e-29	-0.000951452	0.0108689	0.93022	FALSE	0.011853	128.42	FENLAND	TRUE
SeqId_9409_11	Eczema || id:GCST90244787	ENSG00000172236	HGNC:12019	TPSAB1	tryptase alpha/beta 1	7177	Q15661	rs113317584	T	C	T	C	0.98	0.981457	16	1275775	0.942	0.049	5.91e-83	-0.0192015	0.0250091	0.442639	FALSE	0.033363	369.512	FENLAND	FALSE
SeqId_3403_1	Eczema || id:GCST90244787	ENSG00000172236	HGNC:12019	TPSAB1	tryptase alpha/beta 1	7177	Q15661	rs143547788	C	G	C	G	0.44	0.403095	16	1280087	-1.006	0.01	1e-200	-0.0821834	0.0814186	0.312773	TRUE	0.485893	10118.5	FENLAND	TRUE
SeqId_9409_11	Eczema || id:GCST90244787	ENSG00000172236	HGNC:12019	TPSAB1	tryptase alpha/beta 1	7177	Q15661	rs35116045	T	C	T	C	0.38	0.36987	16	1307404	0.407	0.013	1e-200	-0.00394477	0.00718228	0.582889	FALSE	0.0838601	979.989	FENLAND	TRUE
SeqId_3403_1	Eczema || id:GCST90244787	ENSG00000172236	HGNC:12019	TPSAB1	tryptase alpha/beta 1	7177	Q15661	rs7184631	T	C	T	C	0.05	0.043308	16	1249722	0.564	0.034	4.24e-61	0.0175226	0.01764	0.320554	FALSE	0.0250537	275.118	FENLAND	TRUE
SeqId_3403_1	Eczema || id:GCST90244787	ENSG00000172236	HGNC:12019	TPSAB1	tryptase alpha/beta 1	7177	Q15661	rs8045097	T	C	T	C	0.07	0.066044	16	1522292	0.202	0.027	1.49e-13	-0.0185072	0.0131575	0.159532	FALSE	0.00519999	55.9621	FENLAND	TRUE
SeqId_9409_11	Eczema || id:L12_ATOPIC	ENSG00000172236	HGNC:12019	TPSAB1	tryptase alpha/beta 1	7177	Q15661	rs35116045	T	C	T	C	0.37	0.349901	16	1257403	0.3584	0.0169089	1.04e-99	-0.0116372	0.0133283	0.382597	FALSE	0.0586338	449.143	ARIC	TRUE
9409_11	Eczema || id:L12_ATOPIC	ENSG00000172236	HGNC:12019	TPSAB1	tryptase alpha/beta 1	7177	Q15661	rs111255867	A	C	A	C	0.05375	0.0561799	16	1212310	0.9828	0.012161	1e-200	-0.0426788	0.0274367	0.119818	FALSE	0.156072	6530.81	DECODE	FALSE
9409_11	Eczema || id:L12_ATOPIC	ENSG00000172236	HGNC:12019	TPSAB1	tryptase alpha/beta 1	7177	Q15661	rs113612401	A	G	A	G	0.02565	0.0324579	16	1277435	1.6218	0.017522	1e-200	-0.0800211	0.0364277	0.0280408	FALSE	0.195223	8566.48	DECODE	FALSE
9409_11	Eczema || id:L12_ATOPIC	ENSG00000172236	HGNC:12019	TPSAB1	tryptase alpha/beta 1	7177	Q15661	rs146805529	G	GTGCCACCCACCCC	G	GTGCCACCCACCCC	0.05232	0.0339473	16	1192332	-0.1232	0.020158	9.86e-10	-0.00917466	0.0359979	0.798826	FALSE	0.00105665	37.351	DECODE	FALSE
9409_11	Eczema || id:L12_ATOPIC	ENSG00000172236	HGNC:12019	TPSAB1	tryptase alpha/beta 1	7177	Q15661	rs182462313	T	C	T	C	0.00526	0.000311609	16	1164753	0.7279	0.063647	2.74e-30	0.292568	0.374658	0.434865	FALSE	0.00369039	130.787	DECODE	FALSE
9409_11	Eczema || id:L12_ATOPIC	ENSG00000172236	HGNC:12019	TPSAB1	tryptase alpha/beta 1	7177	Q15661	rs192679175	A	G	A	G	0.00173	0.0264901	16	1127026	1.7472	0.107589	2.65e-59	-0.0454314	0.0398598	0.254378	FALSE	0.00741345	263.709	DECODE	FALSE
9409_11	Eczema || id:L12_ATOPIC	ENSG00000172236	HGNC:12019	TPSAB1	tryptase alpha/beta 1	7177	Q15661	rs4984639	A	G	A	G	0.28909	0.784005	16	1222865	0.373	0.006165	1e-200	0.00858029	0.0154461	0.578553	FALSE	0.0939177	3660.39	DECODE	FALSE
9409_11	Eczema || id:L12_ATOPIC	ENSG00000172236	HGNC:12019	TPSAB1	tryptase alpha/beta 1	7177	Q15661	rs555465160	A	C	A	C	0.00319	0.999466	16	1423138	-0.6175	0.07456	1.21e-16	-0.206324	0.285841	0.470408	FALSE	0.00193837	68.5863	DECODE	FALSE
9409_11	Eczema || id:L12_ATOPIC	ENSG00000172236	HGNC:12019	TPSAB1	tryptase alpha/beta 1	7177	Q15661	rs61739908	T	C	T	C	0.19533	0.804114	16	1256641	0.6038	0.007222	1e-200	-0.00633612	0.0160432	0.692886	FALSE	0.165223	6989.51	DECODE	FALSE
SeqId_3403_1	Eczema || id:L12_ATOPIC	ENSG00000172236	HGNC:12019	TPSAB1	tryptase alpha/beta 1	7177	Q15661	rs1060314	T	G	T	G	0.85	0.195839	16	1292254	0.432	0.02	1.45e-103	0.0058114	0.0160439	0.71719	FALSE	0.041752	466.473	FENLAND	TRUE
SeqId_9409_11	Eczema || id:L12_ATOPIC	ENSG00000172236	HGNC:12019	TPSAB1	tryptase alpha/beta 1	7177	Q15661	rs112332886	A	G	A	G	0.11	0.104966	16	1288563	0.238	0.021	8.43e-29	0.0154769	0.0207094	0.45486	FALSE	0.011853	128.42	FENLAND	TRUE
SeqId_3403_1	Eczema || id:L12_ATOPIC	ENSG00000172236	HGNC:12019	TPSAB1	tryptase alpha/beta 1	7177	Q15661	rs112332886	A	G	A	G	0.11	0.104966	16	1288563	0.797	0.021	1e-200	0.0154769	0.0207094	0.45486	FALSE	0.118566	1440.11	FENLAND	TRUE
SeqId_9409_11	Eczema || id:L12_ATOPIC	ENSG00000172236	HGNC:12019	TPSAB1	tryptase alpha/beta 1	7177	Q15661	rs113317584	T	C	T	C	0.98	0.988727	16	1275775	0.942	0.049	5.91e-83	-0.0273313	0.0623491	0.661126	FALSE	0.033363	369.512	FENLAND	FALSE
SeqId_3403_1	Eczema || id:L12_ATOPIC	ENSG00000172236	HGNC:12019	TPSAB1	tryptase alpha/beta 1	7177	Q15661	rs143547788	C	G	C	G	0.44	0.381135	16	1280087	-1.006	0.01	1e-200	-0.00546775	0.0131046	0.676503	TRUE	0.485893	10118.5	FENLAND	TRUE
SeqId_9409_11	Eczema || id:L12_ATOPIC	ENSG00000172236	HGNC:12019	TPSAB1	tryptase alpha/beta 1	7177	Q15661	rs35116045	T	C	T	C	0.38	0.349901	16	1307404	0.407	0.013	1e-200	-0.0116372	0.0133283	0.382597	FALSE	0.0838601	979.989	FENLAND	TRUE
SeqId_3403_1	Eczema || id:L12_ATOPIC	ENSG00000172236	HGNC:12019	TPSAB1	tryptase alpha/beta 1	7177	Q15661	rs7184631	T	C	T	C	0.05	0.0453043	16	1249722	0.564	0.034	4.24e-61	-0.019849	0.0307569	0.518699	FALSE	0.0250537	275.118	FENLAND	TRUE
SeqId_3403_1	Eczema || id:L12_ATOPIC	ENSG00000172236	HGNC:12019	TPSAB1	tryptase alpha/beta 1	7177	Q15661	rs8045097	T	C	T	C	0.07	0.0695993	16	1522292	0.202	0.027	1.49e-13	-0.0311342	0.0247169	0.207803	FALSE	0.00519999	55.9621	FENLAND	TRUE
SeqId_9409_11	Eosinophilic esophagitis || id:GCST90027899	ENSG00000172236	HGNC:12019	TPSAB1	tryptase alpha/beta 1	7177	Q15661	rs35116045	T	C	T	C	0.37	NA	16	1257403	0.3584	0.0169089	1.04e-99	-0.00732778	0.0387249	0.849915	FALSE	0.0586338	449.143	ARIC	TRUE
9409_11	Eosinophilic esophagitis || id:GCST90027899	ENSG00000172236	HGNC:12019	TPSAB1	tryptase alpha/beta 1	7177	Q15661	rs111255867	A	C	A	C	0.05375	NA	16	1212310	0.9828	0.012161	1e-200	-0.0524656	0.0762676	0.491507	FALSE	0.156072	6530.81	DECODE	FALSE
9409_11	Eosinophilic esophagitis || id:GCST90027899	ENSG00000172236	HGNC:12019	TPSAB1	tryptase alpha/beta 1	7177	Q15661	rs113612401	A	G	A	G	0.02565	NA	16	1277435	1.6218	0.017522	1e-200	0.0816878	0.101972	0.423086	FALSE	0.195223	8566.48	DECODE	FALSE
9409_11	Eosinophilic esophagitis || id:GCST90027899	ENSG00000172236	HGNC:12019	TPSAB1	tryptase alpha/beta 1	7177	Q15661	rs182462313	T	C	T	C	0.00526	NA	16	1164753	0.7279	0.063647	2.74e-30	-0.0166071	0.305324	0.956623	FALSE	0.00369039	130.787	DECODE	FALSE
9409_11	Eosinophilic esophagitis || id:GCST90027899	ENSG00000172236	HGNC:12019	TPSAB1	tryptase alpha/beta 1	7177	Q15661	rs192679175	A	G	A	G	0.00173	NA	16	1127026	1.7472	0.107589	2.65e-59	0.00271032	0.348117	0.993788	FALSE	0.00741345	263.709	DECODE	FALSE
9409_11	Eosinophilic esophagitis || id:GCST90027899	ENSG00000172236	HGNC:12019	TPSAB1	tryptase alpha/beta 1	7177	Q15661	rs4984639	A	G	A	G	0.28909	NA	16	1222865	0.373	0.006165	1e-200	0.0204896	0.0403667	0.611742	FALSE	0.0939177	3660.39	DECODE	FALSE
9409_11	Eosinophilic esophagitis || id:GCST90027899	ENSG00000172236	HGNC:12019	TPSAB1	tryptase alpha/beta 1	7177	Q15661	rs555465160	A	C	A	C	0.00319	NA	16	1423138	-0.6175	0.07456	1.21e-16	-0.139751	0.775654	0.857018	FALSE	0.00193837	68.5863	DECODE	FALSE
9409_11	Eosinophilic esophagitis || id:GCST90027899	ENSG00000172236	HGNC:12019	TPSAB1	tryptase alpha/beta 1	7177	Q15661	rs61739908	T	C	T	C	0.19533	NA	16	1256641	0.6038	0.007222	1e-200	-0.0140381	0.0473171	0.76671	FALSE	0.165223	6989.51	DECODE	FALSE
SeqId_3403_1	Eosinophilic esophagitis || id:GCST90027899	ENSG00000172236	HGNC:12019	TPSAB1	tryptase alpha/beta 1	7177	Q15661	rs1060314	T	G	T	G	0.85	NA	16	1292254	0.432	0.02	1.45e-103	0.0156143	0.047257	0.741088	FALSE	0.041752	466.473	FENLAND	TRUE
SeqId_3403_1	Eosinophilic esophagitis || id:GCST90027899	ENSG00000172236	HGNC:12019	TPSAB1	tryptase alpha/beta 1	7177	Q15661	rs112332886	A	G	A	G	0.11	NA	16	1288563	0.797	0.021	1e-200	0.0365412	0.0587027	0.533627	FALSE	0.118566	1440.11	FENLAND	TRUE
SeqId_9409_11	Eosinophilic esophagitis || id:GCST90027899	ENSG00000172236	HGNC:12019	TPSAB1	tryptase alpha/beta 1	7177	Q15661	rs112332886	A	G	A	G	0.11	NA	16	1288563	0.238	0.021	8.43e-29	0.0365412	0.0587027	0.533627	FALSE	0.011853	128.42	FENLAND	TRUE
SeqId_9409_11	Eosinophilic esophagitis || id:GCST90027899	ENSG00000172236	HGNC:12019	TPSAB1	tryptase alpha/beta 1	7177	Q15661	rs113317584	T	C	T	C	0.98	NA	16	1275775	0.942	0.049	5.91e-83	-0.0535749	0.134943	0.691353	FALSE	0.033363	369.512	FENLAND	FALSE
SeqId_3403_1	Eosinophilic esophagitis || id:GCST90027899	ENSG00000172236	HGNC:12019	TPSAB1	tryptase alpha/beta 1	7177	Q15661	rs143547788	C	G	C	G	0.44	NA	16	1280087	-1.006	0.01	1e-200	0.00811399	0.0394337	0.836976	TRUE	0.485893	10118.5	FENLAND	TRUE
SeqId_9409_11	Eosinophilic esophagitis || id:GCST90027899	ENSG00000172236	HGNC:12019	TPSAB1	tryptase alpha/beta 1	7177	Q15661	rs35116045	T	C	T	C	0.38	NA	16	1307404	0.407	0.013	1e-200	-0.00732778	0.0387249	0.849915	FALSE	0.0838601	979.989	FENLAND	TRUE
SeqId_3403_1	Eosinophilic esophagitis || id:GCST90027899	ENSG00000172236	HGNC:12019	TPSAB1	tryptase alpha/beta 1	7177	Q15661	rs7184631	T	C	T	C	0.05	NA	16	1249722	0.564	0.034	4.24e-61	-0.121685	0.10977	0.267624	FALSE	0.0250537	275.118	FENLAND	TRUE
SeqId_3403_1	Eosinophilic esophagitis || id:GCST90027899	ENSG00000172236	HGNC:12019	TPSAB1	tryptase alpha/beta 1	7177	Q15661	rs8045097	T	C	T	C	0.07	NA	16	1522292	0.202	0.027	1.49e-13	0.011638	0.0722406	0.872014	FALSE	0.00519999	55.9621	FENLAND	TRUE
SeqId_9409_11	Inflammatory bowel disease || id:ebi-a-GCST004131	ENSG00000172236	HGNC:12019	TPSAB1	tryptase alpha/beta 1	7177	Q15661	rs35116045	T	C	T	C	0.37	NA	16	1257403	0.3584	0.0169089	1.04e-99	0.0131	0.0141	0.3509	FALSE	0.0586338	449.143	ARIC	TRUE
9409_11	Inflammatory bowel disease || id:ebi-a-GCST004131	ENSG00000172236	HGNC:12019	TPSAB1	tryptase alpha/beta 1	7177	Q15661	rs111255867	A	C	A	C	0.05375	NA	16	1212310	0.9828	0.012161	1e-200	0.0129	0.0288	0.653699	FALSE	0.156072	6530.81	DECODE	FALSE
9409_11	Inflammatory bowel disease || id:ebi-a-GCST004131	ENSG00000172236	HGNC:12019	TPSAB1	tryptase alpha/beta 1	7177	Q15661	rs113612401	A	G	A	G	0.02565	NA	16	1277435	1.6218	0.017522	1e-200	0.0108	0.0402	0.788401	FALSE	0.195223	8566.48	DECODE	FALSE
9409_11	Inflammatory bowel disease || id:ebi-a-GCST004131	ENSG00000172236	HGNC:12019	TPSAB1	tryptase alpha/beta 1	7177	Q15661	rs4984639	A	G	A	G	0.28909	NA	16	1222865	0.373	0.006165	1e-200	0.0107	0.0144	0.4568	FALSE	0.0939177	3660.39	DECODE	FALSE
9409_11	Inflammatory bowel disease || id:ebi-a-GCST004131	ENSG00000172236	HGNC:12019	TPSAB1	tryptase alpha/beta 1	7177	Q15661	rs61739908	T	C	T	C	0.19533	NA	16	1256641	0.6038	0.007222	1e-200	0.0368	0.0177	0.0371296	FALSE	0.165223	6989.51	DECODE	FALSE
SeqId_3403_1	Inflammatory bowel disease || id:ebi-a-GCST004131	ENSG00000172236	HGNC:12019	TPSAB1	tryptase alpha/beta 1	7177	Q15661	rs1060314	T	G	T	G	0.85	NA	16	1292254	0.432	0.02	1.45e-103	-0.0096	0.018	0.5943	FALSE	0.041752	466.473	FENLAND	TRUE
SeqId_9409_11	Inflammatory bowel disease || id:ebi-a-GCST004131	ENSG00000172236	HGNC:12019	TPSAB1	tryptase alpha/beta 1	7177	Q15661	rs112332886	A	G	A	G	0.11	NA	16	1288563	0.238	0.021	8.43e-29	0.0025	0.0204	0.9027	FALSE	0.011853	128.42	FENLAND	TRUE
SeqId_3403_1	Inflammatory bowel disease || id:ebi-a-GCST004131	ENSG00000172236	HGNC:12019	TPSAB1	tryptase alpha/beta 1	7177	Q15661	rs112332886	A	G	A	G	0.11	NA	16	1288563	0.797	0.021	1e-200	0.0025	0.0204	0.9027	FALSE	0.118566	1440.11	FENLAND	TRUE
SeqId_9409_11	Inflammatory bowel disease || id:ebi-a-GCST004131	ENSG00000172236	HGNC:12019	TPSAB1	tryptase alpha/beta 1	7177	Q15661	rs113317584	T	C	T	C	0.98	NA	16	1275775	0.942	0.049	5.91e-83	-0.0112	0.0477	0.8148	FALSE	0.033363	369.512	FENLAND	FALSE
SeqId_3403_1	Inflammatory bowel disease || id:ebi-a-GCST004131	ENSG00000172236	HGNC:12019	TPSAB1	tryptase alpha/beta 1	7177	Q15661	rs143547788	C	G	C	G	0.44	NA	16	1280087	-1.006	0.01	1e-200	0.0114	0.0141	0.4197	TRUE	0.485893	10118.5	FENLAND	TRUE
SeqId_9409_11	Inflammatory bowel disease || id:ebi-a-GCST004131	ENSG00000172236	HGNC:12019	TPSAB1	tryptase alpha/beta 1	7177	Q15661	rs35116045	T	C	T	C	0.38	NA	16	1307404	0.407	0.013	1e-200	0.0131	0.0141	0.3509	FALSE	0.0838601	979.989	FENLAND	TRUE
SeqId_3403_1	Inflammatory bowel disease || id:ebi-a-GCST004131	ENSG00000172236	HGNC:12019	TPSAB1	tryptase alpha/beta 1	7177	Q15661	rs7184631	T	C	T	C	0.05	NA	16	1249722	0.564	0.034	4.24e-61	-0.0447	0.0361	0.2157	FALSE	0.0250537	275.118	FENLAND	TRUE
SeqId_3403_1	Inflammatory bowel disease || id:ebi-a-GCST004131	ENSG00000172236	HGNC:12019	TPSAB1	tryptase alpha/beta 1	7177	Q15661	rs8045097	T	C	T	C	0.07	NA	16	1522292	0.202	0.027	1.49e-13	-0.0227	0.0254	0.3711	FALSE	0.00519999	55.9621	FENLAND	TRUE
SeqId_9409_11	Juvenile idiopathic arthritis || id:GCST90010715	ENSG00000172236	HGNC:12019	TPSAB1	tryptase alpha/beta 1	7177	Q15661	rs35116045	T	C	T	C	0.37	NA	16	1257403	0.3584	0.0169089	1.04e-99	-0.0186613	0.0308145	0.544776	FALSE	0.0586338	449.143	ARIC	TRUE
9409_11	Juvenile idiopathic arthritis || id:GCST90010715	ENSG00000172236	HGNC:12019	TPSAB1	tryptase alpha/beta 1	7177	Q15661	rs111255867	A	C	A	C	0.05375	NA	16	1212310	0.9828	0.012161	1e-200	-0.000857646	0.0645577	0.989403	FALSE	0.156072	6530.81	DECODE	FALSE
9409_11	Juvenile idiopathic arthritis || id:GCST90010715	ENSG00000172236	HGNC:12019	TPSAB1	tryptase alpha/beta 1	7177	Q15661	rs113612401	A	G	A	G	0.02565	NA	16	1277435	1.6218	0.017522	1e-200	0.113213	0.0985071	0.250436	FALSE	0.195223	8566.48	DECODE	FALSE
9409_11	Juvenile idiopathic arthritis || id:GCST90010715	ENSG00000172236	HGNC:12019	TPSAB1	tryptase alpha/beta 1	7177	Q15661	rs4984639	A	G	A	G	0.28909	NA	16	1222865	0.373	0.006165	1e-200	0.0467	0.0321242	0.14602	FALSE	0.0939177	3660.39	DECODE	FALSE
9409_11	Juvenile idiopathic arthritis || id:GCST90010715	ENSG00000172236	HGNC:12019	TPSAB1	tryptase alpha/beta 1	7177	Q15661	rs61739908	T	C	T	C	0.19533	NA	16	1256641	0.6038	0.007222	1e-200	-0.0215077	0.0384811	0.576214	FALSE	0.165223	6989.51	DECODE	FALSE
SeqId_3403_1	Juvenile idiopathic arthritis || id:GCST90010715	ENSG00000172236	HGNC:12019	TPSAB1	tryptase alpha/beta 1	7177	Q15661	rs1060314	T	G	T	G	0.85	NA	16	1292254	0.432	0.02	1.45e-103	0.0158426	0.0452739	0.726394	FALSE	0.041752	466.473	FENLAND	TRUE
SeqId_3403_1	Juvenile idiopathic arthritis || id:GCST90010715	ENSG00000172236	HGNC:12019	TPSAB1	tryptase alpha/beta 1	7177	Q15661	rs112332886	A	G	A	G	0.11	NA	16	1288563	0.797	0.021	1e-200	0.0531875	0.0464905	0.2526	FALSE	0.118566	1440.11	FENLAND	TRUE
SeqId_9409_11	Juvenile idiopathic arthritis || id:GCST90010715	ENSG00000172236	HGNC:12019	TPSAB1	tryptase alpha/beta 1	7177	Q15661	rs112332886	A	G	A	G	0.11	NA	16	1288563	0.238	0.021	8.43e-29	0.0531875	0.0464905	0.2526	FALSE	0.011853	128.42	FENLAND	TRUE
SeqId_9409_11	Juvenile idiopathic arthritis || id:GCST90010715	ENSG00000172236	HGNC:12019	TPSAB1	tryptase alpha/beta 1	7177	Q15661	rs113317584	T	C	T	C	0.98	NA	16	1275775	0.942	0.049	5.91e-83	0.182528	0.106869	0.0876436	FALSE	0.033363	369.512	FENLAND	FALSE
SeqId_3403_1	Juvenile idiopathic arthritis || id:GCST90010715	ENSG00000172236	HGNC:12019	TPSAB1	tryptase alpha/beta 1	7177	Q15661	rs143547788	C	G	C	G	0.44	NA	16	1280087	-1.006	0.01	1e-200	0.0119402	0.0302304	0.692853	TRUE	0.485893	10118.5	FENLAND	TRUE
SeqId_9409_11	Juvenile idiopathic arthritis || id:GCST90010715	ENSG00000172236	HGNC:12019	TPSAB1	tryptase alpha/beta 1	7177	Q15661	rs35116045	T	C	T	C	0.38	NA	16	1307404	0.407	0.013	1e-200	-0.0186613	0.0308145	0.544776	FALSE	0.0838601	979.989	FENLAND	TRUE
SeqId_3403_1	Juvenile idiopathic arthritis || id:GCST90010715	ENSG00000172236	HGNC:12019	TPSAB1	tryptase alpha/beta 1	7177	Q15661	rs7184631	T	C	T	C	0.05	NA	16	1249722	0.564	0.034	4.24e-61	-0.0778436	0.0864563	0.367916	FALSE	0.0250537	275.118	FENLAND	TRUE
SeqId_3403_1	Juvenile idiopathic arthritis || id:GCST90010715	ENSG00000172236	HGNC:12019	TPSAB1	tryptase alpha/beta 1	7177	Q15661	rs8045097	T	C	T	C	0.07	NA	16	1522292	0.202	0.027	1.49e-13	0.0166038	0.0593261	0.779575	FALSE	0.00519999	55.9621	FENLAND	TRUE
SeqId_9409_11	multiple sclerosis || id:ieu-b-18	ENSG00000172236	HGNC:12019	TPSAB1	tryptase alpha/beta 1	7177	Q15661	rs35116045	T	C	T	C	0.37	NA	16	1257403	0.3584	0.0169089	1.04e-99	-0.0028958	0.0299991	0.9231	FALSE	0.0586338	449.143	ARIC	TRUE
9409_11	multiple sclerosis || id:ieu-b-18	ENSG00000172236	HGNC:12019	TPSAB1	tryptase alpha/beta 1	7177	Q15661	rs111255867	A	C	A	C	0.05375	NA	16	1212310	0.9828	0.012161	1e-200	-0.183071	0.129919	0.1588	FALSE	0.156072	6530.81	DECODE	FALSE
9409_11	multiple sclerosis || id:ieu-b-18	ENSG00000172236	HGNC:12019	TPSAB1	tryptase alpha/beta 1	7177	Q15661	rs4984639	A	G	A	G	0.28909	NA	16	1222865	0.373	0.006165	1e-200	0.00757127	0.027195	0.7807	FALSE	0.0939177	3660.39	DECODE	FALSE
9409_11	multiple sclerosis || id:ieu-b-18	ENSG00000172236	HGNC:12019	TPSAB1	tryptase alpha/beta 1	7177	Q15661	rs61739908	T	C	T	C	0.19533	NA	16	1256641	0.6038	0.007222	1e-200	0.0249076	0.0448084	0.5783	FALSE	0.165223	6989.51	DECODE	FALSE
SeqId_3403_1	multiple sclerosis || id:ieu-b-18	ENSG00000172236	HGNC:12019	TPSAB1	tryptase alpha/beta 1	7177	Q15661	rs1060314	T	G	T	G	0.85	NA	16	1292254	0.432	0.02	1.45e-103	-0.0249076	0.0448084	0.5783	FALSE	0.041752	466.473	FENLAND	TRUE
SeqId_9409_11	multiple sclerosis || id:ieu-b-18	ENSG00000172236	HGNC:12019	TPSAB1	tryptase alpha/beta 1	7177	Q15661	rs112332886	A	G	A	G	0.11	NA	16	1288563	0.238	0.021	8.43e-29	0.00836492	0.0259193	0.746899	FALSE	0.011853	128.42	FENLAND	TRUE
SeqId_3403_1	multiple sclerosis || id:ieu-b-18	ENSG00000172236	HGNC:12019	TPSAB1	tryptase alpha/beta 1	7177	Q15661	rs112332886	A	G	A	G	0.11	NA	16	1288563	0.797	0.021	1e-200	0.00836492	0.0259193	0.746899	FALSE	0.118566	1440.11	FENLAND	TRUE
SeqId_9409_11	multiple sclerosis || id:ieu-b-18	ENSG00000172236	HGNC:12019	TPSAB1	tryptase alpha/beta 1	7177	Q15661	rs113317584	T	C	T	C	0.98	NA	16	1275775	0.942	0.049	5.91e-83	0.0304322	0.122243	0.8034	FALSE	0.033363	369.512	FENLAND	FALSE
SeqId_3403_1	multiple sclerosis || id:ieu-b-18	ENSG00000172236	HGNC:12019	TPSAB1	tryptase alpha/beta 1	7177	Q15661	rs143547788	C	G	C	G	0.44	NA	16	1280087	-1.006	0.01	1e-200	0.00390762	0.0276714	0.8877	TRUE	0.485893	10118.5	FENLAND	TRUE
SeqId_9409_11	multiple sclerosis || id:ieu-b-18	ENSG00000172236	HGNC:12019	TPSAB1	tryptase alpha/beta 1	7177	Q15661	rs35116045	T	C	T	C	0.38	NA	16	1307404	0.407	0.013	1e-200	-0.0028958	0.0299991	0.9231	FALSE	0.0838601	979.989	FENLAND	TRUE
SeqId_3403_1	multiple sclerosis || id:ieu-b-18	ENSG00000172236	HGNC:12019	TPSAB1	tryptase alpha/beta 1	7177	Q15661	rs8045097	T	C	T	C	0.07	NA	16	1522292	0.202	0.027	1.49e-13	0.0036065	0.0355525	0.9192	FALSE	0.00519999	55.9621	FENLAND	TRUE
SeqId_9409_11	Psoriasis || id:GCST90019016	ENSG00000172236	HGNC:12019	TPSAB1	tryptase alpha/beta 1	7177	Q15661	rs35116045	T	C	T	C	0.37	NA	16	1257403	0.3584	0.0169089	1.04e-99	-0.0119	0.0224	0.5954	FALSE	0.0586338	449.143	ARIC	TRUE
9409_11	Psoriasis || id:GCST90019016	ENSG00000172236	HGNC:12019	TPSAB1	tryptase alpha/beta 1	7177	Q15661	rs111255867	A	C	A	C	0.05375	NA	16	1212310	0.9828	0.012161	1e-200	0.0201	0.0447	0.652001	FALSE	0.156072	6530.81	DECODE	FALSE
9409_11	Psoriasis || id:GCST90019016	ENSG00000172236	HGNC:12019	TPSAB1	tryptase alpha/beta 1	7177	Q15661	rs113612401	A	G	A	G	0.02565	NA	16	1277435	1.6218	0.017522	1e-200	0.006	0.0642	0.9261	FALSE	0.195223	8566.48	DECODE	FALSE
9409_11	Psoriasis || id:GCST90019016	ENSG00000172236	HGNC:12019	TPSAB1	tryptase alpha/beta 1	7177	Q15661	rs4984639	A	G	A	G	0.28909	NA	16	1222865	0.373	0.006165	1e-200	-0.0136	0.0237	0.5654	FALSE	0.0939177	3660.39	DECODE	FALSE
9409_11	Psoriasis || id:GCST90019016	ENSG00000172236	HGNC:12019	TPSAB1	tryptase alpha/beta 1	7177	Q15661	rs61739908	T	C	T	C	0.19533	NA	16	1256641	0.6038	0.007222	1e-200	-0.0136	0.0273	0.619	FALSE	0.165223	6989.51	DECODE	FALSE
SeqId_3403_1	Psoriasis || id:GCST90019016	ENSG00000172236	HGNC:12019	TPSAB1	tryptase alpha/beta 1	7177	Q15661	rs1060314	T	G	T	G	0.85	NA	16	1292254	0.432	0.02	1.45e-103	0.0208	0.0305	0.4963	FALSE	0.041752	466.473	FENLAND	TRUE
SeqId_9409_11	Psoriasis || id:GCST90019016	ENSG00000172236	HGNC:12019	TPSAB1	tryptase alpha/beta 1	7177	Q15661	rs112332886	A	G	A	G	0.11	NA	16	1288563	0.238	0.021	8.43e-29	-0.0022	0.0342	0.9477	FALSE	0.011853	128.42	FENLAND	TRUE
SeqId_3403_1	Psoriasis || id:GCST90019016	ENSG00000172236	HGNC:12019	TPSAB1	tryptase alpha/beta 1	7177	Q15661	rs112332886	A	G	A	G	0.11	NA	16	1288563	0.797	0.021	1e-200	-0.0022	0.0342	0.9477	FALSE	0.118566	1440.11	FENLAND	TRUE
SeqId_9409_11	Psoriasis || id:GCST90019016	ENSG00000172236	HGNC:12019	TPSAB1	tryptase alpha/beta 1	7177	Q15661	rs113317584	T	C	T	C	0.98	NA	16	1275775	0.942	0.049	5.91e-83	-0.0157	0.0831	0.8497	FALSE	0.033363	369.512	FENLAND	FALSE
SeqId_3403_1	Psoriasis || id:GCST90019016	ENSG00000172236	HGNC:12019	TPSAB1	tryptase alpha/beta 1	7177	Q15661	rs143547788	C	G	C	G	0.44	NA	16	1280087	-1.006	0.01	1e-200	-0.0163	0.0224	0.4682	TRUE	0.485893	10118.5	FENLAND	TRUE
SeqId_9409_11	Psoriasis || id:GCST90019016	ENSG00000172236	HGNC:12019	TPSAB1	tryptase alpha/beta 1	7177	Q15661	rs35116045	T	C	T	C	0.38	NA	16	1307404	0.407	0.013	1e-200	-0.0119	0.0224	0.5954	FALSE	0.0838601	979.989	FENLAND	TRUE
SeqId_3403_1	Psoriasis || id:GCST90019016	ENSG00000172236	HGNC:12019	TPSAB1	tryptase alpha/beta 1	7177	Q15661	rs8045097	T	C	T	C	0.07	NA	16	1522292	0.202	0.027	1.49e-13	0.0355	0.0396	0.3704	FALSE	0.00519999	55.9621	FENLAND	TRUE
9409_11	Rheumatoid arthritis || id:ebi-a-GCST002318	ENSG00000172236	HGNC:12019	TPSAB1	tryptase alpha/beta 1	7177	Q15661	rs4984639	A	G	A	G	0.28909	NA	16	1222865	0.373	0.006165	1e-200	0.0392207	0.0286171	0.12	FALSE	0.0939177	3660.39	DECODE	FALSE
9409_11	Rheumatoid arthritis || id:ebi-a-GCST002318	ENSG00000172236	HGNC:12019	TPSAB1	tryptase alpha/beta 1	7177	Q15661	rs61739908	T	C	T	C	0.19533	NA	16	1256641	0.6038	0.007222	1e-200	-0.0202027	0.0589351	0.69	FALSE	0.165223	6989.51	DECODE	FALSE
SeqId_3403_1	Rheumatoid arthritis || id:ebi-a-GCST002318	ENSG00000172236	HGNC:12019	TPSAB1	tryptase alpha/beta 1	7177	Q15661	rs1060314	T	G	T	G	0.85	NA	16	1292254	0.432	0.02	1.45e-103	-0.040822	0.0502245	0.4	FALSE	0.041752	466.473	FENLAND	TRUE
SeqId_9409_11	Rheumatoid arthritis || id:ebi-a-GCST002318	ENSG00000172236	HGNC:12019	TPSAB1	tryptase alpha/beta 1	7177	Q15661	rs112332886	A	G	A	G	0.11	NA	16	1288563	0.238	0.021	8.43e-29	0.0676586	0.0914293	0.42	FALSE	0.011853	128.42	FENLAND	TRUE
SeqId_3403_1	Rheumatoid arthritis || id:ebi-a-GCST002318	ENSG00000172236	HGNC:12019	TPSAB1	tryptase alpha/beta 1	7177	Q15661	rs112332886	A	G	A	G	0.11	NA	16	1288563	0.797	0.021	1e-200	0.0676586	0.0914293	0.42	FALSE	0.118566	1440.11	FENLAND	TRUE
SeqId_9409_11	Rheumatoid arthritis || id:ebi-a-GCST002318	ENSG00000172236	HGNC:12019	TPSAB1	tryptase alpha/beta 1	7177	Q15661	rs113317584	T	C	T	C	0.98	NA	16	1275775	0.942	0.049	5.91e-83	0.0582689	0.0558991	0.32	FALSE	0.033363	369.512	FENLAND	FALSE
SeqId_3403_1	Rheumatoid arthritis || id:ebi-a-GCST002318	ENSG00000172236	HGNC:12019	TPSAB1	tryptase alpha/beta 1	7177	Q15661	rs8045097	T	C	T	C	0.07	NA	16	1522292	0.202	0.027	1.49e-13	-0.0100503	0.0300207	0.86	FALSE	0.00519999	55.9621	FENLAND	TRUE
SeqId_9409_11	Sinusitis || id:J10_CHRONSINUSITIS	ENSG00000172236	HGNC:12019	TPSAB1	tryptase alpha/beta 1	7177	Q15661	rs35116045	T	C	T	C	0.37	0.349523	16	1257403	0.3584	0.0169089	1.04e-99	0.000196134	0.0120535	0.987017	FALSE	0.0586338	449.143	ARIC	TRUE
9409_11	Sinusitis || id:J10_CHRONSINUSITIS	ENSG00000172236	HGNC:12019	TPSAB1	tryptase alpha/beta 1	7177	Q15661	rs111255867	A	C	A	C	0.05375	0.0560023	16	1212310	0.9828	0.012161	1e-200	-0.0276673	0.0248784	0.266095	FALSE	0.156072	6530.81	DECODE	FALSE
9409_11	Sinusitis || id:J10_CHRONSINUSITIS	ENSG00000172236	HGNC:12019	TPSAB1	tryptase alpha/beta 1	7177	Q15661	rs113612401	A	G	A	G	0.02565	0.0324462	16	1277435	1.6218	0.017522	1e-200	-0.0233846	0.0328685	0.4768	FALSE	0.195223	8566.48	DECODE	FALSE
9409_11	Sinusitis || id:J10_CHRONSINUSITIS	ENSG00000172236	HGNC:12019	TPSAB1	tryptase alpha/beta 1	7177	Q15661	rs146805529	G	GTGCCACCCACCCC	G	GTGCCACCCACCCC	0.05232	0.0340321	16	1192332	-0.1232	0.020158	9.86e-10	-0.0220458	0.0324864	0.497381	FALSE	0.00105665	37.351	DECODE	FALSE
9409_11	Sinusitis || id:J10_CHRONSINUSITIS	ENSG00000172236	HGNC:12019	TPSAB1	tryptase alpha/beta 1	7177	Q15661	rs182462313	T	C	T	C	0.00526	0.000307531	16	1164753	0.7279	0.063647	2.74e-30	0.46646	0.337067	0.166396	FALSE	0.00369039	130.787	DECODE	FALSE
9409_11	Sinusitis || id:J10_CHRONSINUSITIS	ENSG00000172236	HGNC:12019	TPSAB1	tryptase alpha/beta 1	7177	Q15661	rs192679175	A	G	A	G	0.00173	0.0262104	16	1127026	1.7472	0.107589	2.65e-59	0.002752	0.0364705	0.93985	FALSE	0.00741345	263.709	DECODE	FALSE
9409_11	Sinusitis || id:J10_CHRONSINUSITIS	ENSG00000172236	HGNC:12019	TPSAB1	tryptase alpha/beta 1	7177	Q15661	rs4984639	A	G	A	G	0.28909	0.783869	16	1222865	0.373	0.006165	1e-200	0.00835277	0.0139486	0.549289	FALSE	0.0939177	3660.39	DECODE	FALSE
9409_11	Sinusitis || id:J10_CHRONSINUSITIS	ENSG00000172236	HGNC:12019	TPSAB1	tryptase alpha/beta 1	7177	Q15661	rs555465160	A	C	A	C	0.00319	0.999442	16	1423138	-0.6175	0.07456	1.21e-16	0.21806	0.25625	0.394788	FALSE	0.00193837	68.5863	DECODE	FALSE
9409_11	Sinusitis || id:J10_CHRONSINUSITIS	ENSG00000172236	HGNC:12019	TPSAB1	tryptase alpha/beta 1	7177	Q15661	rs61739908	T	C	T	C	0.19533	0.804634	16	1256641	0.6038	0.007222	1e-200	-0.0189895	0.0145217	0.190988	FALSE	0.165223	6989.51	DECODE	FALSE
SeqId_3403_1	Sinusitis || id:J10_CHRONSINUSITIS	ENSG00000172236	HGNC:12019	TPSAB1	tryptase alpha/beta 1	7177	Q15661	rs1060314	T	G	T	G	0.85	0.195319	16	1292254	0.432	0.02	1.45e-103	0.0191824	0.0145224	0.186541	FALSE	0.041752	466.473	FENLAND	TRUE
SeqId_3403_1	Sinusitis || id:J10_CHRONSINUSITIS	ENSG00000172236	HGNC:12019	TPSAB1	tryptase alpha/beta 1	7177	Q15661	rs112332886	A	G	A	G	0.11	0.10476	16	1288563	0.797	0.021	1e-200	-0.0222167	0.0187343	0.235668	FALSE	0.118566	1440.11	FENLAND	TRUE
SeqId_9409_11	Sinusitis || id:J10_CHRONSINUSITIS	ENSG00000172236	HGNC:12019	TPSAB1	tryptase alpha/beta 1	7177	Q15661	rs112332886	A	G	A	G	0.11	0.10476	16	1288563	0.238	0.021	8.43e-29	-0.0222167	0.0187343	0.235668	FALSE	0.011853	128.42	FENLAND	TRUE
SeqId_9409_11	Sinusitis || id:J10_CHRONSINUSITIS	ENSG00000172236	HGNC:12019	TPSAB1	tryptase alpha/beta 1	7177	Q15661	rs113317584	T	C	T	C	0.98	0.988739	16	1275775	0.942	0.049	5.91e-83	-0.067606	0.0552993	0.221501	FALSE	0.033363	369.512	FENLAND	FALSE
SeqId_3403_1	Sinusitis || id:J10_CHRONSINUSITIS	ENSG00000172236	HGNC:12019	TPSAB1	tryptase alpha/beta 1	7177	Q15661	rs143547788	C	G	C	G	0.44	0.381685	16	1280087	-1.006	0.01	1e-200	0.00370941	0.0118504	0.754267	TRUE	0.485893	10118.5	FENLAND	TRUE
SeqId_9409_11	Sinusitis || id:J10_CHRONSINUSITIS	ENSG00000172236	HGNC:12019	TPSAB1	tryptase alpha/beta 1	7177	Q15661	rs35116045	T	C	T	C	0.38	0.349523	16	1307404	0.407	0.013	1e-200	0.000196134	0.0120535	0.987017	FALSE	0.0838601	979.989	FENLAND	TRUE
SeqId_3403_1	Sinusitis || id:J10_CHRONSINUSITIS	ENSG00000172236	HGNC:12019	TPSAB1	tryptase alpha/beta 1	7177	Q15661	rs7184631	T	C	T	C	0.05	0.0454448	16	1249722	0.564	0.034	4.24e-61	0.032592	0.0278348	0.241637	FALSE	0.0250537	275.118	FENLAND	TRUE
SeqId_3403_1	Sinusitis || id:J10_CHRONSINUSITIS	ENSG00000172236	HGNC:12019	TPSAB1	tryptase alpha/beta 1	7177	Q15661	rs8045097	T	C	T	C	0.07	0.0697951	16	1522292	0.202	0.027	1.49e-13	0.0179069	0.0223708	0.423446	FALSE	0.00519999	55.9621	FENLAND	TRUE
9409_11	Systemic lupus erythematosus || id:ebi-a-GCST003156	ENSG00000172236	HGNC:12019	TPSAB1	tryptase alpha/beta 1	7177	Q15661	rs111255867	A	C	A	C	0.05375	NA	16	1212310	0.9828	0.012161	1e-200	0.0295588	0.0523889	0.572605	FALSE	0.156072	6530.81	DECODE	FALSE
9409_11	Systemic lupus erythematosus || id:ebi-a-GCST003156	ENSG00000172236	HGNC:12019	TPSAB1	tryptase alpha/beta 1	7177	Q15661	rs113612401	A	G	A	G	0.02565	NA	16	1277435	1.6218	0.017522	1e-200	0.00995033	0.105924	0.925158	FALSE	0.195223	8566.48	DECODE	FALSE
9409_11	Systemic lupus erythematosus || id:ebi-a-GCST003156	ENSG00000172236	HGNC:12019	TPSAB1	tryptase alpha/beta 1	7177	Q15661	rs4984639	A	G	A	G	0.28909	NA	16	1222865	0.373	0.006165	1e-200	-0.0198026	0.0281003	0.480989	FALSE	0.0939177	3660.39	DECODE	FALSE
9409_11	Systemic lupus erythematosus || id:ebi-a-GCST003156	ENSG00000172236	HGNC:12019	TPSAB1	tryptase alpha/beta 1	7177	Q15661	rs61739908	T	C	T	C	0.19533	NA	16	1256641	0.6038	0.007222	1e-200	0.0487902	0.041014	0.234205	FALSE	0.165223	6989.51	DECODE	FALSE
SeqId_3403_1	Systemic lupus erythematosus || id:ebi-a-GCST003156	ENSG00000172236	HGNC:12019	TPSAB1	tryptase alpha/beta 1	7177	Q15661	rs1060314	T	G	T	G	0.85	NA	16	1292254	0.432	0.02	1.45e-103	-0.0295588	0.0396086	0.455503	FALSE	0.041752	466.473	FENLAND	TRUE
SeqId_3403_1	Systemic lupus erythematosus || id:ebi-a-GCST003156	ENSG00000172236	HGNC:12019	TPSAB1	tryptase alpha/beta 1	7177	Q15661	rs112332886	A	G	A	G	0.11	NA	16	1288563	0.797	0.021	1e-200	0.00995033	0.0584064	0.864724	FALSE	0.118566	1440.11	FENLAND	TRUE
SeqId_9409_11	Systemic lupus erythematosus || id:ebi-a-GCST003156	ENSG00000172236	HGNC:12019	TPSAB1	tryptase alpha/beta 1	7177	Q15661	rs112332886	A	G	A	G	0.11	NA	16	1288563	0.238	0.021	8.43e-29	0.00995033	0.0584064	0.864724	FALSE	0.011853	128.42	FENLAND	TRUE
SeqId_9409_11	Systemic lupus erythematosus || id:ebi-a-GCST003156	ENSG00000172236	HGNC:12019	TPSAB1	tryptase alpha/beta 1	7177	Q15661	rs113317584	T	C	T	C	0.98	NA	16	1275775	0.942	0.049	5.91e-83	0.150823	0.109492	0.168363	FALSE	0.033363	369.512	FENLAND	FALSE
SeqId_3403_1	Systemic lupus erythematosus || id:ebi-a-GCST003156	ENSG00000172236	HGNC:12019	TPSAB1	tryptase alpha/beta 1	7177	Q15661	rs143547788	C	G	C	G	0.44	NA	16	1280087	-1.006	0.01	1e-200	0.00995033	0.0241157	0.679894	TRUE	0.485893	10118.5	FENLAND	TRUE
SeqId_9409_11	Systemic lupus erythematosus || id:ebi-a-GCST003156	ENSG00000172236	HGNC:12019	TPSAB1	tryptase alpha/beta 1	7177	Q15661	rs35116045	T	C	T	C	0.38	NA	16	1307404	0.407	0.013	1e-200	0.0198026	0.0293165	0.499372	FALSE	0.0838601	979.989	FENLAND	TRUE
SeqId_3403_1	Systemic lupus erythematosus || id:ebi-a-GCST003156	ENSG00000172236	HGNC:12019	TPSAB1	tryptase alpha/beta 1	7177	Q15661	rs7184631	T	C	T	C	0.05	NA	16	1249722	0.564	0.034	4.24e-61	0.00995033	0.133888	0.940757	FALSE	0.0250537	275.118	FENLAND	TRUE
SeqId_3403_1	Systemic lupus erythematosus || id:ebi-a-GCST003156	ENSG00000172236	HGNC:12019	TPSAB1	tryptase alpha/beta 1	7177	Q15661	rs8045097	T	C	T	C	0.07	NA	16	1522292	0.202	0.027	1.49e-13	0.0392207	0.0608544	0.519251	FALSE	0.00519999	55.9621	FENLAND	TRUE
9409_11	Type 1 diabetes || id:ebi-a-GCST010681	ENSG00000172236	HGNC:12019	TPSAB1	tryptase alpha/beta 1	7177	Q15661	rs111255867	A	C	A	C	0.05375	0.0702	16	1212310	0.9828	0.012161	1e-200	-0.0139	0.0522	0.7893	FALSE	0.156072	6530.81	DECODE	FALSE
9409_11	Type 1 diabetes || id:ebi-a-GCST010681	ENSG00000172236	HGNC:12019	TPSAB1	tryptase alpha/beta 1	7177	Q15661	rs113612401	A	G	A	G	0.02565	0.0327	16	1277435	1.6218	0.017522	1e-200	0.025	0.0736	0.734401	FALSE	0.195223	8566.48	DECODE	FALSE
9409_11	Type 1 diabetes || id:ebi-a-GCST010681	ENSG00000172236	HGNC:12019	TPSAB1	tryptase alpha/beta 1	7177	Q15661	rs182462313	T	C	T	C	0.00526	0.006	16	1164753	0.7279	0.063647	2.74e-30	-0.0211	0.2008	0.9161	FALSE	0.00369039	130.787	DECODE	FALSE
9409_11	Type 1 diabetes || id:ebi-a-GCST010681	ENSG00000172236	HGNC:12019	TPSAB1	tryptase alpha/beta 1	7177	Q15661	rs192679175	A	G	A	G	0.00173	0.0057	16	1127026	1.7472	0.107589	2.65e-59	0.0532	0.1906	0.7801	FALSE	0.00741345	263.709	DECODE	FALSE
9409_11	Type 1 diabetes || id:ebi-a-GCST010681	ENSG00000172236	HGNC:12019	TPSAB1	tryptase alpha/beta 1	7177	Q15661	rs4984639	A	G	A	G	0.28909	0.71	16	1222865	0.373	0.006165	1e-200	-0.0178	0.0278	0.5212	FALSE	0.0939177	3660.39	DECODE	FALSE
9409_11	Type 1 diabetes || id:ebi-a-GCST010681	ENSG00000172236	HGNC:12019	TPSAB1	tryptase alpha/beta 1	7177	Q15661	rs555465160	A	C	A	C	0.00319	0.0017	16	1423138	-0.6175	0.07456	1.21e-16	0.061	0.4233	0.8854	FALSE	0.00193837	68.5863	DECODE	FALSE
9409_11	Type 1 diabetes || id:ebi-a-GCST010681	ENSG00000172236	HGNC:12019	TPSAB1	tryptase alpha/beta 1	7177	Q15661	rs61739908	T	C	T	C	0.19533	0.2034	16	1256641	0.6038	0.007222	1e-200	-0.0024	0.0331	0.9421	FALSE	0.165223	6989.51	DECODE	FALSE
SeqId_3403_1	Type 1 diabetes || id:ebi-a-GCST010681	ENSG00000172236	HGNC:12019	TPSAB1	tryptase alpha/beta 1	7177	Q15661	rs1060314	T	G	T	G	0.85	0.8531	16	1292254	0.432	0.02	1.45e-103	0.0178	0.0412	0.6663	FALSE	0.041752	466.473	FENLAND	TRUE
SeqId_3403_1	Type 1 diabetes || id:ebi-a-GCST010681	ENSG00000172236	HGNC:12019	TPSAB1	tryptase alpha/beta 1	7177	Q15661	rs112332886	A	G	A	G	0.11	0.1243	16	1288563	0.797	0.021	1e-200	-0.0783	0.0403	0.0517404	FALSE	0.118566	1440.11	FENLAND	TRUE
SeqId_9409_11	Type 1 diabetes || id:ebi-a-GCST010681	ENSG00000172236	HGNC:12019	TPSAB1	tryptase alpha/beta 1	7177	Q15661	rs112332886	A	G	A	G	0.11	0.1243	16	1288563	0.238	0.021	8.43e-29	-0.0783	0.0403	0.0517404	FALSE	0.011853	128.42	FENLAND	TRUE
SeqId_9409_11	Type 1 diabetes || id:ebi-a-GCST010681	ENSG00000172236	HGNC:12019	TPSAB1	tryptase alpha/beta 1	7177	Q15661	rs113317584	T	C	T	C	0.98	0.9804	16	1275775	0.942	0.049	5.91e-83	-0.0845	0.096	0.379	FALSE	0.033363	369.512	FENLAND	FALSE
SeqId_3403_1	Type 1 diabetes || id:ebi-a-GCST010681	ENSG00000172236	HGNC:12019	TPSAB1	tryptase alpha/beta 1	7177	Q15661	rs143547788	C	G	C	G	0.44	0.4785	16	1280087	-1.006	0.01	1e-200	0.0124	0.0266	0.6413	TRUE	0.485893	10118.5	FENLAND	TRUE
SeqId_9409_11	Type 1 diabetes || id:ebi-a-GCST010681	ENSG00000172236	HGNC:12019	TPSAB1	tryptase alpha/beta 1	7177	Q15661	rs35116045	T	C	T	C	0.38	0.3823	16	1307404	0.407	0.013	1e-200	0.0167	0.0282	0.554	FALSE	0.0838601	979.989	FENLAND	TRUE
SeqId_3403_1	Type 1 diabetes || id:ebi-a-GCST010681	ENSG00000172236	HGNC:12019	TPSAB1	tryptase alpha/beta 1	7177	Q15661	rs7184631	T	C	T	C	0.05	0.0519	16	1249722	0.564	0.034	4.24e-61	-0.0911	0.0647	0.1589	FALSE	0.0250537	275.118	FENLAND	TRUE
SeqId_3403_1	Type 1 diabetes || id:ebi-a-GCST010681	ENSG00000172236	HGNC:12019	TPSAB1	tryptase alpha/beta 1	7177	Q15661	rs8045097	T	C	T	C	0.07	0.067	16	1522292	0.202	0.027	1.49e-13	0.0927	0.0493	0.0600206	FALSE	0.00519999	55.9621	FENLAND	TRUE
9409_11	Ulcerative colitis || id:ebi-a-GCST004133	ENSG00000172236	HGNC:12019	TPSAB1	tryptase alpha/beta 1	7177	Q15661	rs111255867	A	C	A	C	0.05375	NA	16	1212310	0.9828	0.012161	1e-200	-0.0152	0.0373	0.6842	FALSE	0.156072	6530.81	DECODE	FALSE
9409_11	Ulcerative colitis || id:ebi-a-GCST004133	ENSG00000172236	HGNC:12019	TPSAB1	tryptase alpha/beta 1	7177	Q15661	rs113612401	A	G	A	G	0.02565	NA	16	1277435	1.6218	0.017522	1e-200	0.0011	0.0525	0.9834	FALSE	0.195223	8566.48	DECODE	FALSE
9409_11	Ulcerative colitis || id:ebi-a-GCST004133	ENSG00000172236	HGNC:12019	TPSAB1	tryptase alpha/beta 1	7177	Q15661	rs4984639	A	G	A	G	0.28909	NA	16	1222865	0.373	0.006165	1e-200	0.0092	0.0183	0.617	FALSE	0.0939177	3660.39	DECODE	FALSE
9409_11	Ulcerative colitis || id:ebi-a-GCST004133	ENSG00000172236	HGNC:12019	TPSAB1	tryptase alpha/beta 1	7177	Q15661	rs61739908	T	C	T	C	0.19533	NA	16	1256641	0.6038	0.007222	1e-200	0.0317	0.0229	0.1666	FALSE	0.165223	6989.51	DECODE	FALSE
SeqId_3403_1	Ulcerative colitis || id:ebi-a-GCST004133	ENSG00000172236	HGNC:12019	TPSAB1	tryptase alpha/beta 1	7177	Q15661	rs1060314	T	G	T	G	0.85	NA	16	1292254	0.432	0.02	1.45e-103	-0.0042	0.0232	0.8549	FALSE	0.041752	466.473	FENLAND	TRUE
SeqId_3403_1	Ulcerative colitis || id:ebi-a-GCST004133	ENSG00000172236	HGNC:12019	TPSAB1	tryptase alpha/beta 1	7177	Q15661	rs112332886	A	G	A	G	0.11	NA	16	1288563	0.797	0.021	1e-200	0.0143	0.026	0.5822	FALSE	0.118566	1440.11	FENLAND	TRUE
SeqId_9409_11	Ulcerative colitis || id:ebi-a-GCST004133	ENSG00000172236	HGNC:12019	TPSAB1	tryptase alpha/beta 1	7177	Q15661	rs112332886	A	G	A	G	0.11	NA	16	1288563	0.238	0.021	8.43e-29	0.0143	0.026	0.5822	FALSE	0.011853	128.42	FENLAND	TRUE
SeqId_9409_11	Ulcerative colitis || id:ebi-a-GCST004133	ENSG00000172236	HGNC:12019	TPSAB1	tryptase alpha/beta 1	7177	Q15661	rs113317584	T	C	T	C	0.98	NA	16	1275775	0.942	0.049	5.91e-83	-0.0385	0.0601	0.5221	FALSE	0.033363	369.512	FENLAND	FALSE
SeqId_3403_1	Ulcerative colitis || id:ebi-a-GCST004133	ENSG00000172236	HGNC:12019	TPSAB1	tryptase alpha/beta 1	7177	Q15661	rs143547788	C	G	C	G	0.44	NA	16	1280087	-1.006	0.01	1e-200	0.0037	0.0181	0.8368	TRUE	0.485893	10118.5	FENLAND	TRUE
SeqId_9409_11	Ulcerative colitis || id:ebi-a-GCST004133	ENSG00000172236	HGNC:12019	TPSAB1	tryptase alpha/beta 1	7177	Q15661	rs35116045	T	C	T	C	0.38	NA	16	1307404	0.407	0.013	1e-200	0.0042	0.018	0.8139	FALSE	0.0838601	979.989	FENLAND	TRUE
SeqId_3403_1	Ulcerative colitis || id:ebi-a-GCST004133	ENSG00000172236	HGNC:12019	TPSAB1	tryptase alpha/beta 1	7177	Q15661	rs7184631	T	C	T	C	0.05	NA	16	1249722	0.564	0.034	4.24e-61	-0.0273	0.0451	0.5445	FALSE	0.0250537	275.118	FENLAND	TRUE
SeqId_3403_1	Ulcerative colitis || id:ebi-a-GCST004133	ENSG00000172236	HGNC:12019	TPSAB1	tryptase alpha/beta 1	7177	Q15661	rs8045097	T	C	T	C	0.07	NA	16	1522292	0.202	0.027	1.49e-13	-0.0292	0.0322	0.3646	FALSE	0.00519999	55.9621	FENLAND	TRUE
CLEC7A:Q9BXN2:OID20636:v1	Ankylosing spondylitis || id:M13_ANKYLOSPON	ENSG00000172243	HGNC:14558	CLEC7A	C-type lectin domain containing 7A	64581	Q9BXN2	rs16910526	C	A	C	A	0.0854	0.0597027	12	10118488	-1.562	0.013	1e-200	0.0161565	0.0567746	0.775972	FALSE	0.288693	14436.1	UKBB	TRUE
CLEC7A:Q9BXN2:OID20636:v1	Asthma || id:ebi-a-GCST90014325	ENSG00000172243	HGNC:14558	CLEC7A	C-type lectin domain containing 7A	64581	Q9BXN2	rs16910526	C	A	C	A	0.0854	0.0843245	12	10118488	-1.562	0.013	1e-200	0.0325283	0.011721	0.00551658	FALSE	0.288693	14436.1	UKBB	TRUE
CLEC7A:Q9BXN2:OID20636:v1	Asthma || id:GCST006862	ENSG00000172243	HGNC:14558	CLEC7A	C-type lectin domain containing 7A	64581	Q9BXN2	rs16910526	C	A	C	A	0.0854	NA	12	10118488	-1.562	0.013	1e-200	0.0428707	0.0242045	0.0765297	FALSE	0.288693	14436.1	UKBB	TRUE
CLEC7A:Q9BXN2:OID20636:v1	Crohn's disease || id:ebi-a-GCST004132	ENSG00000172243	HGNC:14558	CLEC7A	C-type lectin domain containing 7A	64581	Q9BXN2	rs16910526	C	A	C	A	0.0854	NA	12	10118488	-1.562	0.013	1e-200	-0.0544	0.0303	0.0721406	FALSE	0.288693	14436.1	UKBB	TRUE
CLEC7A:Q9BXN2:OID20636:v1	Eczema || id:GCST90244787	ENSG00000172243	HGNC:14558	CLEC7A	C-type lectin domain containing 7A	64581	Q9BXN2	rs16910526	C	A	C	A	0.0854	0.074363	12	10118488	-1.562	0.013	1e-200	0.00463524	0.012672	0.714569	FALSE	0.288693	14436.1	UKBB	TRUE
CLEC7A:Q9BXN2:OID20636:v1	Eczema || id:L12_ATOPIC	ENSG00000172243	HGNC:14558	CLEC7A	C-type lectin domain containing 7A	64581	Q9BXN2	rs16910526	C	A	C	A	0.0854	0.0591484	12	10118488	-1.562	0.013	1e-200	0.0048508	0.0268717	0.856747	FALSE	0.288693	14436.1	UKBB	TRUE
CLEC7A:Q9BXN2:OID20636:v1	Eosinophilic esophagitis || id:GCST90027899	ENSG00000172243	HGNC:14558	CLEC7A	C-type lectin domain containing 7A	64581	Q9BXN2	rs16910526	C	A	C	A	0.0854	NA	12	10118488	-1.562	0.013	1e-200	0.0773369	0.0655285	0.23792	FALSE	0.288693	14436.1	UKBB	TRUE
CLEC7A:Q9BXN2:OID20636:v1	Inflammatory bowel disease || id:ebi-a-GCST004131	ENSG00000172243	HGNC:14558	CLEC7A	C-type lectin domain containing 7A	64581	Q9BXN2	rs16910526	C	A	C	A	0.0854	NA	12	10118488	-1.562	0.013	1e-200	-0.0436	0.0235	0.0630899	FALSE	0.288693	14436.1	UKBB	TRUE
CLEC7A:Q9BXN2:OID20636:v1	Juvenile idiopathic arthritis || id:GCST90010715	ENSG00000172243	HGNC:14558	CLEC7A	C-type lectin domain containing 7A	64581	Q9BXN2	rs16910526	C	A	C	A	0.0854	NA	12	10118488	-1.562	0.013	1e-200	-0.0259093	0.0535475	0.628488	FALSE	0.288693	14436.1	UKBB	TRUE
CLEC7A:Q9BXN2:OID20636:v1	multiple sclerosis || id:ieu-b-18	ENSG00000172243	HGNC:14558	CLEC7A	C-type lectin domain containing 7A	64581	Q9BXN2	rs16910526	C	A	C	A	0.0854	NA	12	10118488	-1.562	0.013	1e-200	-0.0468836	0.0298446	0.1162	FALSE	0.288693	14436.1	UKBB	TRUE
CLEC7A:Q9BXN2:OID20636:v1	Psoriasis || id:GCST90019016	ENSG00000172243	HGNC:14558	CLEC7A	C-type lectin domain containing 7A	64581	Q9BXN2	rs16910526	C	A	C	A	0.0854	NA	12	10118488	-1.562	0.013	1e-200	-0.0259	0.0301	0.39	FALSE	0.288693	14436.1	UKBB	TRUE
CLEC7A:Q9BXN2:OID20636:v1	Rheumatoid arthritis || id:ebi-a-GCST002318	ENSG00000172243	HGNC:14558	CLEC7A	C-type lectin domain containing 7A	64581	Q9BXN2	rs16910526	C	A	C	A	0.0854	NA	12	10118488	-1.562	0.013	1e-200	0.0100503	0.0264414	0.81	FALSE	0.288693	14436.1	UKBB	TRUE
CLEC7A:Q9BXN2:OID20636:v1	Sinusitis || id:J10_CHRONSINUSITIS	ENSG00000172243	HGNC:14558	CLEC7A	C-type lectin domain containing 7A	64581	Q9BXN2	rs16910526	C	A	C	A	0.0854	0.0591895	12	10118488	-1.562	0.013	1e-200	0.00963934	0.024287	0.691447	FALSE	0.288693	14436.1	UKBB	TRUE
CLEC7A:Q9BXN2:OID20636:v1	Systemic lupus erythematosus || id:ebi-a-GCST003156	ENSG00000172243	HGNC:14558	CLEC7A	C-type lectin domain containing 7A	64581	Q9BXN2	rs16910526	C	A	C	A	0.0854	NA	12	10118488	-1.562	0.013	1e-200	-0.0833816	0.0528961	0.11495	FALSE	0.288693	14436.1	UKBB	TRUE
CLEC7A:Q9BXN2:OID20636:v1	Type 1 diabetes || id:ebi-a-GCST010681	ENSG00000172243	HGNC:14558	CLEC7A	C-type lectin domain containing 7A	64581	Q9BXN2	rs16910526	C	A	C	A	0.0854	0.0846	12	10118488	-1.562	0.013	1e-200	-0.0443	0.0425	0.2972	FALSE	0.288693	14436.1	UKBB	TRUE
CLEC7A:Q9BXN2:OID20636:v1	Ulcerative colitis || id:ebi-a-GCST004133	ENSG00000172243	HGNC:14558	CLEC7A	C-type lectin domain containing 7A	64581	Q9BXN2	rs16910526	C	A	C	A	0.0854	NA	12	10118488	-1.562	0.013	1e-200	-0.0499	0.0299	0.0945998	FALSE	0.288693	14436.1	UKBB	TRUE
SeqId_5254_69	Ankylosing spondylitis || id:M13_ANKYLOSPON	ENSG00000172572	HGNC:8778	PDE3A	phosphodiesterase 3A	5139	Q14432	rs954865	A	G	A	G	0.34	0.301363	12	20834162	0.145	0.014	1.23e-26	-0.0333939	0.0292658	0.253846	FALSE	0.00991842	107.25	FENLAND	FALSE
SeqId_5254_69	Asthma || id:ebi-a-GCST90014325	ENSG00000172572	HGNC:8778	PDE3A	phosphodiesterase 3A	5139	Q14432	rs954865	A	G	A	G	0.34	0.337281	12	20834162	0.145	0.014	1.23e-26	-0.00220162	0.00691597	0.750228	FALSE	0.00991842	107.25	FENLAND	FALSE
SeqId_5254_69	Asthma || id:GCST006862	ENSG00000172572	HGNC:8778	PDE3A	phosphodiesterase 3A	5139	Q14432	rs954865	A	G	A	G	0.34	NA	12	20834162	0.145	0.014	1.23e-26	0.00595293	0.0136703	0.663225	FALSE	0.00991842	107.25	FENLAND	FALSE
SeqId_5254_69	Crohn's disease || id:ebi-a-GCST004132	ENSG00000172572	HGNC:8778	PDE3A	phosphodiesterase 3A	5139	Q14432	rs954865	A	G	A	G	0.34	NA	12	20834162	0.145	0.014	1.23e-26	0.0387	0.0171	0.0234299	FALSE	0.00991842	107.25	FENLAND	FALSE
SeqId_5254_69	Eczema || id:GCST90244787	ENSG00000172572	HGNC:8778	PDE3A	phosphodiesterase 3A	5139	Q14432	rs954865	A	G	A	G	0.34	0.325032	12	20834162	0.145	0.014	1.23e-26	-0.00878447	0.00702806	0.211312	FALSE	0.00991842	107.25	FENLAND	FALSE
SeqId_5254_69	Eczema || id:L12_ATOPIC	ENSG00000172572	HGNC:8778	PDE3A	phosphodiesterase 3A	5139	Q14432	rs954865	A	G	A	G	0.34	0.300998	12	20834162	0.145	0.014	1.23e-26	-0.000863862	0.0137521	0.949912	FALSE	0.00991842	107.25	FENLAND	FALSE
SeqId_5254_69	Eosinophilic esophagitis || id:GCST90027899	ENSG00000172572	HGNC:8778	PDE3A	phosphodiesterase 3A	5139	Q14432	rs954865	A	G	A	G	0.34	NA	12	20834162	0.145	0.014	1.23e-26	-0.0402878	0.0398046	0.311472	FALSE	0.00991842	107.25	FENLAND	FALSE
SeqId_5254_69	Inflammatory bowel disease || id:ebi-a-GCST004131	ENSG00000172572	HGNC:8778	PDE3A	phosphodiesterase 3A	5139	Q14432	rs954865	A	G	A	G	0.34	NA	12	20834162	0.145	0.014	1.23e-26	0.0278	0.0132	0.03508	FALSE	0.00991842	107.25	FENLAND	FALSE
SeqId_5254_69	Juvenile idiopathic arthritis || id:GCST90010715	ENSG00000172572	HGNC:8778	PDE3A	phosphodiesterase 3A	5139	Q14432	rs954865	A	G	A	G	0.34	NA	12	20834162	0.145	0.014	1.23e-26	0.0221428	0.0305285	0.468258	FALSE	0.00991842	107.25	FENLAND	FALSE
SeqId_5254_69	multiple sclerosis || id:ieu-b-18	ENSG00000172572	HGNC:8778	PDE3A	phosphodiesterase 3A	5139	Q14432	rs954865	A	G	A	G	0.34	NA	12	20834162	0.145	0.014	1.23e-26	0.00059982	0.0166719	0.9713	FALSE	0.00991842	107.25	FENLAND	FALSE
SeqId_5254_69	Psoriasis || id:GCST90019016	ENSG00000172572	HGNC:8778	PDE3A	phosphodiesterase 3A	5139	Q14432	rs954865	A	G	A	G	0.34	NA	12	20834162	0.145	0.014	1.23e-26	-0.0276	0.0211	0.1896	FALSE	0.00991842	107.25	FENLAND	FALSE
SeqId_5254_69	Rheumatoid arthritis || id:ebi-a-GCST002318	ENSG00000172572	HGNC:8778	PDE3A	phosphodiesterase 3A	5139	Q14432	rs954865	A	G	A	G	0.34	NA	12	20834162	0.145	0.014	1.23e-26	0	0.0200106	0.9	FALSE	0.00991842	107.25	FENLAND	FALSE
SeqId_5254_69	Sinusitis || id:J10_CHRONSINUSITIS	ENSG00000172572	HGNC:8778	PDE3A	phosphodiesterase 3A	5139	Q14432	rs954865	A	G	A	G	0.34	0.300895	12	20834162	0.145	0.014	1.23e-26	0.017067	0.0124295	0.169721	FALSE	0.00991842	107.25	FENLAND	FALSE
SeqId_5254_69	Systemic lupus erythematosus || id:ebi-a-GCST003156	ENSG00000172572	HGNC:8778	PDE3A	phosphodiesterase 3A	5139	Q14432	rs954865	A	G	A	G	0.34	NA	12	20834162	0.145	0.014	1.23e-26	0.0487902	0.0327075	0.135775	FALSE	0.00991842	107.25	FENLAND	FALSE
SeqId_5254_69	Type 1 diabetes || id:ebi-a-GCST010681	ENSG00000172572	HGNC:8778	PDE3A	phosphodiesterase 3A	5139	Q14432	rs954865	A	G	A	G	0.34	0.3304	12	20834162	0.145	0.014	1.23e-26	0.0139	0.0248	0.5761	FALSE	0.00991842	107.25	FENLAND	FALSE
SeqId_5254_69	Ulcerative colitis || id:ebi-a-GCST004133	ENSG00000172572	HGNC:8778	PDE3A	phosphodiesterase 3A	5139	Q14432	rs954865	A	G	A	G	0.34	NA	12	20834162	0.145	0.014	1.23e-26	0.0135	0.0167	0.4179	FALSE	0.00991842	107.25	FENLAND	FALSE
SeqId_5604_30	Ankylosing spondylitis || id:M13_ANKYLOSPON	ENSG00000173083	HGNC:5164	HPSE	heparanase	10855	Q9Y251	rs61751211	T	C	T	C	0.99	0.969768	4	84223426	0.844	0.066	2.62e-37	0.102941	0.0796105	0.195992	FALSE	0.015042	163.499	FENLAND	TRUE
HPSE:Q9Y251:OID30409:v1	Ankylosing spondylitis || id:M13_ANKYLOSPON	ENSG00000173083	HGNC:5164	HPSE	heparanase	10855	Q9Y251	rs61751211	C	T	C	T	0.0107	0.0302317	4	83302273	-0.805	0.04	1.58e-88	-0.102941	0.0796105	0.195992	FALSE	0.0112579	404.993	UKBB	TRUE
SeqId_5604_30	Asthma || id:ebi-a-GCST90014325	ENSG00000173083	HGNC:5164	HPSE	heparanase	10855	Q9Y251	rs61751211	T	C	T	C	0.99	0.989067	4	84223426	0.844	0.066	2.62e-37	0.022837	0.0344481	0.507369	FALSE	0.015042	163.499	FENLAND	TRUE
HPSE:Q9Y251:OID30409:v1	Asthma || id:ebi-a-GCST90014325	ENSG00000173083	HGNC:5164	HPSE	heparanase	10855	Q9Y251	rs61751211	C	T	C	T	0.0107	0.0109328	4	83302273	-0.805	0.04	1.58e-88	-0.022837	0.0344481	0.507369	FALSE	0.0112579	404.993	UKBB	TRUE
SeqId_5604_30	Crohn's disease || id:ebi-a-GCST004132	ENSG00000173083	HGNC:5164	HPSE	heparanase	10855	Q9Y251	rs61751211	T	C	T	C	0.99	NA	4	84223426	0.844	0.066	2.62e-37	-0.1346	0.0855	0.1154	FALSE	0.015042	163.499	FENLAND	TRUE
HPSE:Q9Y251:OID30409:v1	Crohn's disease || id:ebi-a-GCST004132	ENSG00000173083	HGNC:5164	HPSE	heparanase	10855	Q9Y251	rs61751211	C	T	C	T	0.0107	NA	4	83302273	-0.805	0.04	1.58e-88	0.1346	0.0855	0.1154	FALSE	0.0112579	404.993	UKBB	TRUE
SeqId_5604_30	Eczema || id:GCST90244787	ENSG00000173083	HGNC:5164	HPSE	heparanase	10855	Q9Y251	rs61751211	T	C	T	C	0.99	0.986199	4	84223426	0.844	0.066	2.62e-37	-0.0217918	0.0310155	0.482322	FALSE	0.015042	163.499	FENLAND	TRUE
HPSE:Q9Y251:OID30409:v1	Eczema || id:GCST90244787	ENSG00000173083	HGNC:5164	HPSE	heparanase	10855	Q9Y251	rs61751211	C	T	C	T	0.0107	0.013801	4	83302273	-0.805	0.04	1.58e-88	0.0217918	0.0310155	0.482322	FALSE	0.0112579	404.993	UKBB	TRUE
SeqId_5604_30	Eczema || id:L12_ATOPIC	ENSG00000173083	HGNC:5164	HPSE	heparanase	10855	Q9Y251	rs61751211	T	C	T	C	0.99	0.96952	4	84223426	0.844	0.066	2.62e-37	-0.00280978	0.0369997	0.939466	FALSE	0.015042	163.499	FENLAND	TRUE
HPSE:Q9Y251:OID30409:v1	Eczema || id:L12_ATOPIC	ENSG00000173083	HGNC:5164	HPSE	heparanase	10855	Q9Y251	rs61751211	C	T	C	T	0.0107	0.0304797	4	83302273	-0.805	0.04	1.58e-88	0.00280978	0.0369997	0.939466	FALSE	0.0112579	404.993	UKBB	TRUE
SeqId_5604_30	Eosinophilic esophagitis || id:GCST90027899	ENSG00000173083	HGNC:5164	HPSE	heparanase	10855	Q9Y251	rs61751211	T	C	T	C	0.99	NA	4	84223426	0.844	0.066	2.62e-37	0.416777	0.220534	0.0587773	FALSE	0.015042	163.499	FENLAND	TRUE
HPSE:Q9Y251:OID30409:v1	Eosinophilic esophagitis || id:GCST90027899	ENSG00000173083	HGNC:5164	HPSE	heparanase	10855	Q9Y251	rs61751211	C	T	C	T	0.0107	NA	4	83302273	-0.805	0.04	1.58e-88	-0.416777	0.220534	0.0587773	FALSE	0.0112579	404.993	UKBB	TRUE
SeqId_5604_30	Inflammatory bowel disease || id:ebi-a-GCST004131	ENSG00000173083	HGNC:5164	HPSE	heparanase	10855	Q9Y251	rs61751211	T	C	T	C	0.99	NA	4	84223426	0.844	0.066	2.62e-37	-0.073	0.0684	0.2858	FALSE	0.015042	163.499	FENLAND	TRUE
HPSE:Q9Y251:OID30409:v1	Inflammatory bowel disease || id:ebi-a-GCST004131	ENSG00000173083	HGNC:5164	HPSE	heparanase	10855	Q9Y251	rs61751211	C	T	C	T	0.0107	NA	4	83302273	-0.805	0.04	1.58e-88	0.073	0.0684	0.2858	FALSE	0.0112579	404.993	UKBB	TRUE
SeqId_5604_30	Juvenile idiopathic arthritis || id:GCST90010715	ENSG00000173083	HGNC:5164	HPSE	heparanase	10855	Q9Y251	rs61751211	T	C	T	C	0.99	NA	4	84223426	0.844	0.066	2.62e-37	0.00942474	0.168136	0.955297	FALSE	0.015042	163.499	FENLAND	TRUE
HPSE:Q9Y251:OID30409:v1	Juvenile idiopathic arthritis || id:GCST90010715	ENSG00000173083	HGNC:5164	HPSE	heparanase	10855	Q9Y251	rs61751211	C	T	C	T	0.0107	NA	4	83302273	-0.805	0.04	1.58e-88	-0.00942474	0.168136	0.955297	FALSE	0.0112579	404.993	UKBB	TRUE
SeqId_5604_30	Psoriasis || id:GCST90019016	ENSG00000173083	HGNC:5164	HPSE	heparanase	10855	Q9Y251	rs61751211	T	C	T	C	0.99	NA	4	84223426	0.844	0.066	2.62e-37	0.0698	0.1006	0.4877	FALSE	0.015042	163.499	FENLAND	TRUE
HPSE:Q9Y251:OID30409:v1	Psoriasis || id:GCST90019016	ENSG00000173083	HGNC:5164	HPSE	heparanase	10855	Q9Y251	rs61751211	C	T	C	T	0.0107	NA	4	83302273	-0.805	0.04	1.58e-88	-0.0698	0.1006	0.4877	FALSE	0.0112579	404.993	UKBB	TRUE
SeqId_5604_30	Sinusitis || id:J10_CHRONSINUSITIS	ENSG00000173083	HGNC:5164	HPSE	heparanase	10855	Q9Y251	rs61751211	T	C	T	C	0.99	0.969534	4	84223426	0.844	0.066	2.62e-37	-0.00943614	0.0336755	0.779319	FALSE	0.015042	163.499	FENLAND	TRUE
HPSE:Q9Y251:OID30409:v1	Sinusitis || id:J10_CHRONSINUSITIS	ENSG00000173083	HGNC:5164	HPSE	heparanase	10855	Q9Y251	rs61751211	C	T	C	T	0.0107	0.030466	4	83302273	-0.805	0.04	1.58e-88	0.00943614	0.0336755	0.779319	FALSE	0.0112579	404.993	UKBB	TRUE
SeqId_5604_30	Type 1 diabetes || id:ebi-a-GCST010681	ENSG00000173083	HGNC:5164	HPSE	heparanase	10855	Q9Y251	rs61751211	T	C	T	C	0.99	0.9865	4	84223426	0.844	0.066	2.62e-37	-0.0468	0.1179	0.691801	FALSE	0.015042	163.499	FENLAND	TRUE
HPSE:Q9Y251:OID30409:v1	Type 1 diabetes || id:ebi-a-GCST010681	ENSG00000173083	HGNC:5164	HPSE	heparanase	10855	Q9Y251	rs61751211	C	T	C	T	0.0107	0.0135	4	83302273	-0.805	0.04	1.58e-88	0.0468	0.1179	0.691801	FALSE	0.0112579	404.993	UKBB	TRUE
SeqId_5604_30	Ulcerative colitis || id:ebi-a-GCST004133	ENSG00000173083	HGNC:5164	HPSE	heparanase	10855	Q9Y251	rs61751211	T	C	T	C	0.99	NA	4	84223426	0.844	0.066	2.62e-37	-0.0774	0.0892	0.3856	FALSE	0.015042	163.499	FENLAND	TRUE
HPSE:Q9Y251:OID30409:v1	Ulcerative colitis || id:ebi-a-GCST004133	ENSG00000173083	HGNC:5164	HPSE	heparanase	10855	Q9Y251	rs61751211	C	T	C	T	0.0107	NA	4	83302273	-0.805	0.04	1.58e-88	0.0774	0.0892	0.3856	FALSE	0.0112579	404.993	UKBB	TRUE
SeqId_15515_2	Ankylosing spondylitis || id:M13_ANKYLOSPON	ENSG00000173432	HGNC:10513	SAA1	serum amyloid A1	6288	P0DJI8	rs11024589	C	A	C	A	0.1	0.0951662	11	18256876	-0.7989	0.0261991	1e-200	0.0615396	0.0456951	0.178063	FALSE	0.114192	929.59	ARIC	FALSE
15515_2	Ankylosing spondylitis || id:M13_ANKYLOSPON	ENSG00000173432	HGNC:10513	SAA1	serum amyloid A1	6288	P0DJI8	rs10430893	T	C	T	C	0.0694	0.0951398	11	18259448	-0.7459	0.012765	1e-200	0.0620169	0.0456657	0.174443	FALSE	0.0880091	3414.25	DECODE	FALSE
15515_2	Ankylosing spondylitis || id:M13_ANKYLOSPON	ENSG00000173432	HGNC:10513	SAA1	serum amyloid A1	6288	P0DJI8	rs10766463	A	G	A	G	0.45347	0.664256	11	18230746	-0.063	0.008255	2.32e-14	0.0109043	0.0284953	0.701966	FALSE	0.00164343	58.2401	DECODE	FALSE
15515_2	Ankylosing spondylitis || id:M13_ANKYLOSPON	ENSG00000173432	HGNC:10513	SAA1	serum amyloid A1	6288	P0DJI8	rs1829575	C	G	C	G	0.19221	0.240073	11	18266203	0.337	0.010308	1e-200	-0.0187709	0.0314198	0.550225	TRUE	0.0293227	1068.78	DECODE	FALSE
15515_2	Ankylosing spondylitis || id:M13_ANKYLOSPON	ENSG00000173432	HGNC:10513	SAA1	serum amyloid A1	6288	P0DJI8	rs79669707	A	G	A	G	0.1644	0.170221	11	18248778	0.3516	0.010939	1e-200	0.0535411	0.0366535	0.144087	FALSE	0.0283701	1033.04	DECODE	FALSE
SeqId_15515_2	Ankylosing spondylitis || id:M13_ANKYLOSPON	ENSG00000173432	HGNC:10513	SAA1	serum amyloid A1	6288	P0DJI8	rs10832912	C	G	C	G	0.19	0.150299	11	18277116	-0.058	0.017	0.00064	-0.0706874	0.0376457	0.0604213	TRUE	0.00108587	11.638	FENLAND	FALSE
SeqId_15515_2	Ankylosing spondylitis || id:M13_ANKYLOSPON	ENSG00000173432	HGNC:10513	SAA1	serum amyloid A1	6288	P0DJI8	rs11024589	A	C	A	C	0.91	0.904834	11	18278423	0.693	0.022	1e-200	-0.0615396	0.0456951	0.178063	FALSE	0.0848059	992.065	FENLAND	FALSE
SeqId_15515_2	Ankylosing spondylitis || id:M13_ANKYLOSPON	ENSG00000173432	HGNC:10513	SAA1	serum amyloid A1	6288	P0DJI8	rs79669707	A	G	A	G	0.13	0.170221	11	18270325	0.367	0.021	2.48e-70	0.0535411	0.0366535	0.144087	FALSE	0.0277314	305.36	FENLAND	FALSE
SeqId_15515_2	Asthma || id:ebi-a-GCST90014325	ENSG00000173432	HGNC:10513	SAA1	serum amyloid A1	6288	P0DJI8	rs11024589	C	A	C	A	0.1	0.0845091	11	18256876	-0.7989	0.0261991	1e-200	-0.0233563	0.01177	0.0472117	FALSE	0.114192	929.59	ARIC	FALSE
15515_2	Asthma || id:ebi-a-GCST90014325	ENSG00000173432	HGNC:10513	SAA1	serum amyloid A1	6288	P0DJI8	rs10430893	T	C	T	C	0.0694	0.0844732	11	18259448	-0.7459	0.012765	1e-200	-0.0222798	0.0117672	0.0583082	FALSE	0.0880091	3414.25	DECODE	FALSE
15515_2	Asthma || id:ebi-a-GCST90014325	ENSG00000173432	HGNC:10513	SAA1	serum amyloid A1	6288	P0DJI8	rs10766463	A	G	A	G	0.45347	0.526433	11	18230746	-0.063	0.008255	2.32e-14	-0.00139408	0.006532	0.830997	FALSE	0.00164343	58.2401	DECODE	FALSE
15515_2	Asthma || id:ebi-a-GCST90014325	ENSG00000173432	HGNC:10513	SAA1	serum amyloid A1	6288	P0DJI8	rs1829575	C	G	C	G	0.19221	0.246063	11	18266203	0.337	0.010308	1e-200	-0.000782145	0.00758286	0.917847	TRUE	0.0293227	1068.78	DECODE	FALSE
15515_2	Asthma || id:ebi-a-GCST90014325	ENSG00000173432	HGNC:10513	SAA1	serum amyloid A1	6288	P0DJI8	rs79669707	A	G	A	G	0.1644	0.135232	11	18248778	0.3516	0.010939	1e-200	-0.0075685	0.00994631	0.446696	FALSE	0.0283701	1033.04	DECODE	FALSE
SeqId_15515_2	Asthma || id:ebi-a-GCST90014325	ENSG00000173432	HGNC:10513	SAA1	serum amyloid A1	6288	P0DJI8	rs10832912	C	G	C	G	0.19	0.175021	11	18277116	-0.058	0.017	0.00064	0.00850045	0.00860622	0.323294	TRUE	0.00108587	11.638	FENLAND	FALSE
SeqId_15515_2	Asthma || id:ebi-a-GCST90014325	ENSG00000173432	HGNC:10513	SAA1	serum amyloid A1	6288	P0DJI8	rs11024589	A	C	A	C	0.91	0.915491	11	18278423	0.693	0.022	1e-200	0.0233563	0.01177	0.0472117	FALSE	0.0848059	992.065	FENLAND	FALSE
SeqId_15515_2	Asthma || id:ebi-a-GCST90014325	ENSG00000173432	HGNC:10513	SAA1	serum amyloid A1	6288	P0DJI8	rs79669707	A	G	A	G	0.13	0.135232	11	18270325	0.367	0.021	2.48e-70	-0.0075685	0.00994631	0.446696	FALSE	0.0277314	305.36	FENLAND	FALSE
SeqId_15515_2	Asthma || id:GCST006862	ENSG00000173432	HGNC:10513	SAA1	serum amyloid A1	6288	P0DJI8	rs11024589	C	A	C	A	0.1	NA	11	18256876	-0.7989	0.0261991	1e-200	0.0184655	0.026018	0.477879	FALSE	0.114192	929.59	ARIC	FALSE
15515_2	Asthma || id:GCST006862	ENSG00000173432	HGNC:10513	SAA1	serum amyloid A1	6288	P0DJI8	rs10430893	T	C	T	C	0.0694	NA	11	18259448	-0.7459	0.012765	1e-200	0.0184655	0.026018	0.477879	FALSE	0.0880091	3414.25	DECODE	FALSE
15515_2	Asthma || id:GCST006862	ENSG00000173432	HGNC:10513	SAA1	serum amyloid A1	6288	P0DJI8	rs10766463	A	G	A	G	0.45347	NA	11	18230746	-0.063	0.008255	2.32e-14	0.00699551	0.0193115	0.717168	FALSE	0.00164343	58.2401	DECODE	FALSE
15515_2	Asthma || id:GCST006862	ENSG00000173432	HGNC:10513	SAA1	serum amyloid A1	6288	P0DJI8	rs1829575	C	G	C	G	0.19221	NA	11	18266203	0.337	0.010308	1e-200	0.00573365	0.0181444	0.752002	TRUE	0.0293227	1068.78	DECODE	FALSE
SeqId_15515_2	Asthma || id:GCST006862	ENSG00000173432	HGNC:10513	SAA1	serum amyloid A1	6288	P0DJI8	rs11024589	A	C	A	C	0.91	NA	11	18278423	0.693	0.022	1e-200	-0.0184655	0.026018	0.477879	FALSE	0.0848059	992.065	FENLAND	FALSE
SeqId_15515_2	Crohn's disease || id:ebi-a-GCST004132	ENSG00000173432	HGNC:10513	SAA1	serum amyloid A1	6288	P0DJI8	rs11024589	C	A	C	A	0.1	NA	11	18256876	-0.7989	0.0261991	1e-200	0.0046	0.0282	0.8709	FALSE	0.114192	929.59	ARIC	FALSE
15515_2	Crohn's disease || id:ebi-a-GCST004132	ENSG00000173432	HGNC:10513	SAA1	serum amyloid A1	6288	P0DJI8	rs10430893	T	C	T	C	0.0694	NA	11	18259448	-0.7459	0.012765	1e-200	-0.0022	0.028	0.9372	FALSE	0.0880091	3414.25	DECODE	FALSE
15515_2	Crohn's disease || id:ebi-a-GCST004132	ENSG00000173432	HGNC:10513	SAA1	serum amyloid A1	6288	P0DJI8	rs10766463	A	G	A	G	0.45347	NA	11	18230746	-0.063	0.008255	2.32e-14	0.0039	0.0164	0.8109	FALSE	0.00164343	58.2401	DECODE	FALSE
15515_2	Crohn's disease || id:ebi-a-GCST004132	ENSG00000173432	HGNC:10513	SAA1	serum amyloid A1	6288	P0DJI8	rs1829575	C	G	C	G	0.19221	NA	11	18266203	0.337	0.010308	1e-200	-0.0261	0.0183	0.1547	TRUE	0.0293227	1068.78	DECODE	FALSE
15515_2	Crohn's disease || id:ebi-a-GCST004132	ENSG00000173432	HGNC:10513	SAA1	serum amyloid A1	6288	P0DJI8	rs79669707	A	G	A	G	0.1644	NA	11	18248778	0.3516	0.010939	1e-200	-0.0004	0.0267	0.9876	FALSE	0.0283701	1033.04	DECODE	FALSE
SeqId_15515_2	Crohn's disease || id:ebi-a-GCST004132	ENSG00000173432	HGNC:10513	SAA1	serum amyloid A1	6288	P0DJI8	rs10832912	C	G	C	G	0.19	NA	11	18277116	-0.058	0.017	0.00064	0.0228	0.0206	0.2685	TRUE	0.00108587	11.638	FENLAND	FALSE
SeqId_15515_2	Crohn's disease || id:ebi-a-GCST004132	ENSG00000173432	HGNC:10513	SAA1	serum amyloid A1	6288	P0DJI8	rs11024589	A	C	A	C	0.91	NA	11	18278423	0.693	0.022	1e-200	-0.0046	0.0282	0.8709	FALSE	0.0848059	992.065	FENLAND	FALSE
SeqId_15515_2	Crohn's disease || id:ebi-a-GCST004132	ENSG00000173432	HGNC:10513	SAA1	serum amyloid A1	6288	P0DJI8	rs79669707	A	G	A	G	0.13	NA	11	18270325	0.367	0.021	2.48e-70	-0.0004	0.0267	0.9876	FALSE	0.0277314	305.36	FENLAND	FALSE
SeqId_15515_2	Eczema || id:GCST90244787	ENSG00000173432	HGNC:10513	SAA1	serum amyloid A1	6288	P0DJI8	rs11024589	C	A	C	A	0.1	0.094902	11	18256876	-0.7989	0.0261991	1e-200	9.4e-05	0.0111966	0.993319	FALSE	0.114192	929.59	ARIC	FALSE
15515_2	Eczema || id:GCST90244787	ENSG00000173432	HGNC:10513	SAA1	serum amyloid A1	6288	P0DJI8	rs10430893	T	C	T	C	0.0694	0.095188	11	18259448	-0.7459	0.012765	1e-200	0.00031695	0.0111632	0.977305	FALSE	0.0880091	3414.25	DECODE	FALSE
15515_2	Eczema || id:GCST90244787	ENSG00000173432	HGNC:10513	SAA1	serum amyloid A1	6288	P0DJI8	rs10766463	A	G	A	G	0.45347	0.550242	11	18230746	-0.063	0.008255	2.32e-14	0.00465714	0.00741807	0.530128	FALSE	0.00164343	58.2401	DECODE	FALSE
15515_2	Eczema || id:GCST90244787	ENSG00000173432	HGNC:10513	SAA1	serum amyloid A1	6288	P0DJI8	rs1829575	C	G	C	G	0.19221	0.302404	11	18266203	0.337	0.010308	1e-200	-0.00175546	0.0081808	0.830099	TRUE	0.0293227	1068.78	DECODE	FALSE
15515_2	Eczema || id:GCST90244787	ENSG00000173432	HGNC:10513	SAA1	serum amyloid A1	6288	P0DJI8	rs79669707	A	G	A	G	0.1644	0.124937	11	18248778	0.3516	0.010939	1e-200	0.0120985	0.0125735	0.335911	FALSE	0.0283701	1033.04	DECODE	FALSE
SeqId_15515_2	Eczema || id:GCST90244787	ENSG00000173432	HGNC:10513	SAA1	serum amyloid A1	6288	P0DJI8	rs10832912	C	G	C	G	0.19	0.187448	11	18277116	-0.058	0.017	0.00064	0.00142101	0.00858557	0.868526	TRUE	0.00108587	11.638	FENLAND	FALSE
SeqId_15515_2	Eczema || id:GCST90244787	ENSG00000173432	HGNC:10513	SAA1	serum amyloid A1	6288	P0DJI8	rs11024589	A	C	A	C	0.91	0.905098	11	18278423	0.693	0.022	1e-200	-9.4e-05	0.0111966	0.993319	FALSE	0.0848059	992.065	FENLAND	FALSE
SeqId_15515_2	Eczema || id:GCST90244787	ENSG00000173432	HGNC:10513	SAA1	serum amyloid A1	6288	P0DJI8	rs79669707	A	G	A	G	0.13	0.124937	11	18270325	0.367	0.021	2.48e-70	0.0120985	0.0125735	0.335911	FALSE	0.0277314	305.36	FENLAND	FALSE
SeqId_15515_2	Eczema || id:L12_ATOPIC	ENSG00000173432	HGNC:10513	SAA1	serum amyloid A1	6288	P0DJI8	rs11024589	C	A	C	A	0.1	0.0955396	11	18256876	-0.7989	0.0261991	1e-200	0.0157377	0.021529	0.464778	FALSE	0.114192	929.59	ARIC	FALSE
15515_2	Eczema || id:L12_ATOPIC	ENSG00000173432	HGNC:10513	SAA1	serum amyloid A1	6288	P0DJI8	rs10430893	T	C	T	C	0.0694	0.095509	11	18259448	-0.7459	0.012765	1e-200	0.0153499	0.0215171	0.475609	FALSE	0.0880091	3414.25	DECODE	FALSE
15515_2	Eczema || id:L12_ATOPIC	ENSG00000173432	HGNC:10513	SAA1	serum amyloid A1	6288	P0DJI8	rs10766463	A	G	A	G	0.45347	0.664946	11	18230746	-0.063	0.008255	2.32e-14	0.0126885	0.0134439	0.345264	FALSE	0.00164343	58.2401	DECODE	FALSE
15515_2	Eczema || id:L12_ATOPIC	ENSG00000173432	HGNC:10513	SAA1	serum amyloid A1	6288	P0DJI8	rs1829575	C	G	C	G	0.19221	0.241219	11	18266203	0.337	0.010308	1e-200	-0.00331946	0.0147482	0.82192	TRUE	0.0293227	1068.78	DECODE	FALSE
15515_2	Eczema || id:L12_ATOPIC	ENSG00000173432	HGNC:10513	SAA1	serum amyloid A1	6288	P0DJI8	rs79669707	A	G	A	G	0.1644	0.169966	11	18248778	0.3516	0.010939	1e-200	-0.0137578	0.0171513	0.422468	FALSE	0.0283701	1033.04	DECODE	FALSE
SeqId_15515_2	Eczema || id:L12_ATOPIC	ENSG00000173432	HGNC:10513	SAA1	serum amyloid A1	6288	P0DJI8	rs10832912	C	G	C	G	0.19	0.150919	11	18277116	-0.058	0.017	0.00064	-0.0112561	0.0176603	0.523884	TRUE	0.00108587	11.638	FENLAND	FALSE
SeqId_15515_2	Eczema || id:L12_ATOPIC	ENSG00000173432	HGNC:10513	SAA1	serum amyloid A1	6288	P0DJI8	rs11024589	A	C	A	C	0.91	0.90446	11	18278423	0.693	0.022	1e-200	-0.0157377	0.021529	0.464778	FALSE	0.0848059	992.065	FENLAND	FALSE
SeqId_15515_2	Eczema || id:L12_ATOPIC	ENSG00000173432	HGNC:10513	SAA1	serum amyloid A1	6288	P0DJI8	rs79669707	A	G	A	G	0.13	0.169966	11	18270325	0.367	0.021	2.48e-70	-0.0137578	0.0171513	0.422468	FALSE	0.0277314	305.36	FENLAND	FALSE
SeqId_15515_2	Eosinophilic esophagitis || id:GCST90027899	ENSG00000173432	HGNC:10513	SAA1	serum amyloid A1	6288	P0DJI8	rs11024589	C	A	C	A	0.1	NA	11	18256876	-0.7989	0.0261991	1e-200	-0.019191	0.0589791	0.74489	FALSE	0.114192	929.59	ARIC	FALSE
15515_2	Eosinophilic esophagitis || id:GCST90027899	ENSG00000173432	HGNC:10513	SAA1	serum amyloid A1	6288	P0DJI8	rs10430893	T	C	T	C	0.0694	NA	11	18259448	-0.7459	0.012765	1e-200	-0.0215015	0.0588419	0.714804	FALSE	0.0880091	3414.25	DECODE	FALSE
15515_2	Eosinophilic esophagitis || id:GCST90027899	ENSG00000173432	HGNC:10513	SAA1	serum amyloid A1	6288	P0DJI8	rs10766463	A	G	A	G	0.45347	NA	11	18230746	-0.063	0.008255	2.32e-14	-0.0348451	0.0357473	0.329679	FALSE	0.00164343	58.2401	DECODE	FALSE
15515_2	Eosinophilic esophagitis || id:GCST90027899	ENSG00000173432	HGNC:10513	SAA1	serum amyloid A1	6288	P0DJI8	rs1829575	C	G	C	G	0.19221	NA	11	18266203	0.337	0.010308	1e-200	-0.00243797	0.0389992	0.950154	TRUE	0.0293227	1068.78	DECODE	FALSE
15515_2	Eosinophilic esophagitis || id:GCST90027899	ENSG00000173432	HGNC:10513	SAA1	serum amyloid A1	6288	P0DJI8	rs79669707	A	G	A	G	0.1644	NA	11	18248778	0.3516	0.010939	1e-200	0.0346893	0.0614974	0.572701	FALSE	0.0283701	1033.04	DECODE	FALSE
SeqId_15515_2	Eosinophilic esophagitis || id:GCST90027899	ENSG00000173432	HGNC:10513	SAA1	serum amyloid A1	6288	P0DJI8	rs10832912	C	G	C	G	0.19	NA	11	18277116	-0.058	0.017	0.00064	-0.0141701	0.0438639	0.746658	TRUE	0.00108587	11.638	FENLAND	FALSE
SeqId_15515_2	Eosinophilic esophagitis || id:GCST90027899	ENSG00000173432	HGNC:10513	SAA1	serum amyloid A1	6288	P0DJI8	rs11024589	A	C	A	C	0.91	NA	11	18278423	0.693	0.022	1e-200	0.019191	0.0589791	0.74489	FALSE	0.0848059	992.065	FENLAND	FALSE
SeqId_15515_2	Eosinophilic esophagitis || id:GCST90027899	ENSG00000173432	HGNC:10513	SAA1	serum amyloid A1	6288	P0DJI8	rs79669707	A	G	A	G	0.13	NA	11	18270325	0.367	0.021	2.48e-70	0.0346893	0.0614974	0.572701	FALSE	0.0277314	305.36	FENLAND	FALSE
SeqId_15515_2	Inflammatory bowel disease || id:ebi-a-GCST004131	ENSG00000173432	HGNC:10513	SAA1	serum amyloid A1	6288	P0DJI8	rs11024589	C	A	C	A	0.1	NA	11	18256876	-0.7989	0.0261991	1e-200	0.0212	0.0217	0.3271	FALSE	0.114192	929.59	ARIC	FALSE
15515_2	Inflammatory bowel disease || id:ebi-a-GCST004131	ENSG00000173432	HGNC:10513	SAA1	serum amyloid A1	6288	P0DJI8	rs10430893	T	C	T	C	0.0694	NA	11	18259448	-0.7459	0.012765	1e-200	0.021	0.0216	0.3304	FALSE	0.0880091	3414.25	DECODE	FALSE
15515_2	Inflammatory bowel disease || id:ebi-a-GCST004131	ENSG00000173432	HGNC:10513	SAA1	serum amyloid A1	6288	P0DJI8	rs10766463	A	G	A	G	0.45347	NA	11	18230746	-0.063	0.008255	2.32e-14	-0.0073	0.0127	0.5654	FALSE	0.00164343	58.2401	DECODE	FALSE
15515_2	Inflammatory bowel disease || id:ebi-a-GCST004131	ENSG00000173432	HGNC:10513	SAA1	serum amyloid A1	6288	P0DJI8	rs1829575	C	G	C	G	0.19221	NA	11	18266203	0.337	0.010308	1e-200	-0.0355	0.0142	0.0126101	TRUE	0.0293227	1068.78	DECODE	FALSE
15515_2	Inflammatory bowel disease || id:ebi-a-GCST004131	ENSG00000173432	HGNC:10513	SAA1	serum amyloid A1	6288	P0DJI8	rs79669707	A	G	A	G	0.1644	NA	11	18248778	0.3516	0.010939	1e-200	0.0385	0.0205	0.0600496	FALSE	0.0283701	1033.04	DECODE	FALSE
SeqId_15515_2	Inflammatory bowel disease || id:ebi-a-GCST004131	ENSG00000173432	HGNC:10513	SAA1	serum amyloid A1	6288	P0DJI8	rs10832912	C	G	C	G	0.19	NA	11	18277116	-0.058	0.017	0.00064	0.0235	0.0161	0.1439	TRUE	0.00108587	11.638	FENLAND	FALSE
SeqId_15515_2	Inflammatory bowel disease || id:ebi-a-GCST004131	ENSG00000173432	HGNC:10513	SAA1	serum amyloid A1	6288	P0DJI8	rs11024589	A	C	A	C	0.91	NA	11	18278423	0.693	0.022	1e-200	-0.0212	0.0217	0.3271	FALSE	0.0848059	992.065	FENLAND	FALSE
SeqId_15515_2	Inflammatory bowel disease || id:ebi-a-GCST004131	ENSG00000173432	HGNC:10513	SAA1	serum amyloid A1	6288	P0DJI8	rs79669707	A	G	A	G	0.13	NA	11	18270325	0.367	0.021	2.48e-70	0.0385	0.0205	0.0600496	FALSE	0.0277314	305.36	FENLAND	FALSE
SeqId_15515_2	Juvenile idiopathic arthritis || id:GCST90010715	ENSG00000173432	HGNC:10513	SAA1	serum amyloid A1	6288	P0DJI8	rs11024589	C	A	C	A	0.1	NA	11	18256876	-0.7989	0.0261991	1e-200	0.034897	0.0531391	0.51135	FALSE	0.114192	929.59	ARIC	FALSE
15515_2	Juvenile idiopathic arthritis || id:GCST90010715	ENSG00000173432	HGNC:10513	SAA1	serum amyloid A1	6288	P0DJI8	rs10430893	T	C	T	C	0.0694	NA	11	18259448	-0.7459	0.012765	1e-200	0.0292514	0.0530066	0.581053	FALSE	0.0880091	3414.25	DECODE	FALSE
15515_2	Juvenile idiopathic arthritis || id:GCST90010715	ENSG00000173432	HGNC:10513	SAA1	serum amyloid A1	6288	P0DJI8	rs10766463	A	G	A	G	0.45347	NA	11	18230746	-0.063	0.008255	2.32e-14	-0.0372928	0.0294596	0.205543	FALSE	0.00164343	58.2401	DECODE	FALSE
15515_2	Juvenile idiopathic arthritis || id:GCST90010715	ENSG00000173432	HGNC:10513	SAA1	serum amyloid A1	6288	P0DJI8	rs1829575	C	G	C	G	0.19221	NA	11	18266203	0.337	0.010308	1e-200	0.00508312	0.0338731	0.88072	TRUE	0.0293227	1068.78	DECODE	FALSE
15515_2	Juvenile idiopathic arthritis || id:GCST90010715	ENSG00000173432	HGNC:10513	SAA1	serum amyloid A1	6288	P0DJI8	rs79669707	A	G	A	G	0.1644	NA	11	18248778	0.3516	0.010939	1e-200	-0.0109639	0.0505785	0.828395	FALSE	0.0283701	1033.04	DECODE	FALSE
SeqId_15515_2	Juvenile idiopathic arthritis || id:GCST90010715	ENSG00000173432	HGNC:10513	SAA1	serum amyloid A1	6288	P0DJI8	rs10832912	C	G	C	G	0.19	NA	11	18277116	-0.058	0.017	0.00064	-0.028678	0.0387519	0.459272	TRUE	0.00108587	11.638	FENLAND	FALSE
SeqId_15515_2	Juvenile idiopathic arthritis || id:GCST90010715	ENSG00000173432	HGNC:10513	SAA1	serum amyloid A1	6288	P0DJI8	rs11024589	A	C	A	C	0.91	NA	11	18278423	0.693	0.022	1e-200	-0.034897	0.0531391	0.51135	FALSE	0.0848059	992.065	FENLAND	FALSE
SeqId_15515_2	Juvenile idiopathic arthritis || id:GCST90010715	ENSG00000173432	HGNC:10513	SAA1	serum amyloid A1	6288	P0DJI8	rs79669707	A	G	A	G	0.13	NA	11	18270325	0.367	0.021	2.48e-70	-0.0109639	0.0505785	0.828395	FALSE	0.0277314	305.36	FENLAND	FALSE
SeqId_15515_2	multiple sclerosis || id:ieu-b-18	ENSG00000173432	HGNC:10513	SAA1	serum amyloid A1	6288	P0DJI8	rs11024589	C	A	C	A	0.1	NA	11	18256876	-0.7989	0.0261991	1e-200	0.00380724	0.0317326	0.9045	FALSE	0.114192	929.59	ARIC	FALSE
15515_2	multiple sclerosis || id:ieu-b-18	ENSG00000173432	HGNC:10513	SAA1	serum amyloid A1	6288	P0DJI8	rs10430893	T	C	T	C	0.0694	NA	11	18259448	-0.7459	0.012765	1e-200	0.0036065	0.032084	0.9105	FALSE	0.0880091	3414.25	DECODE	FALSE
15515_2	multiple sclerosis || id:ieu-b-18	ENSG00000173432	HGNC:10513	SAA1	serum amyloid A1	6288	P0DJI8	rs10766463	A	G	A	G	0.45347	NA	11	18230746	-0.063	0.008255	2.32e-14	-0.0252152	0.0163273	0.1225	FALSE	0.00164343	58.2401	DECODE	FALSE
15515_2	multiple sclerosis || id:ieu-b-18	ENSG00000173432	HGNC:10513	SAA1	serum amyloid A1	6288	P0DJI8	rs1829575	C	G	C	G	0.19221	NA	11	18266203	0.337	0.010308	1e-200	0.000299955	0.02546	0.9906	TRUE	0.0293227	1068.78	DECODE	FALSE
SeqId_15515_2	multiple sclerosis || id:ieu-b-18	ENSG00000173432	HGNC:10513	SAA1	serum amyloid A1	6288	P0DJI8	rs11024589	A	C	A	C	0.91	NA	11	18278423	0.693	0.022	1e-200	-0.00380724	0.0317326	0.9045	FALSE	0.0848059	992.065	FENLAND	FALSE
SeqId_15515_2	Psoriasis || id:GCST90019016	ENSG00000173432	HGNC:10513	SAA1	serum amyloid A1	6288	P0DJI8	rs11024589	C	A	C	A	0.1	NA	11	18256876	-0.7989	0.0261991	1e-200	0.0392	0.0327	0.2308	FALSE	0.114192	929.59	ARIC	FALSE
15515_2	Psoriasis || id:GCST90019016	ENSG00000173432	HGNC:10513	SAA1	serum amyloid A1	6288	P0DJI8	rs10430893	T	C	T	C	0.0694	NA	11	18259448	-0.7459	0.012765	1e-200	0.0414	0.0326	0.205	FALSE	0.0880091	3414.25	DECODE	FALSE
15515_2	Psoriasis || id:GCST90019016	ENSG00000173432	HGNC:10513	SAA1	serum amyloid A1	6288	P0DJI8	rs10766463	A	G	A	G	0.45347	NA	11	18230746	-0.063	0.008255	2.32e-14	0.0221	0.0163	0.1751	FALSE	0.00164343	58.2401	DECODE	FALSE
15515_2	Psoriasis || id:GCST90019016	ENSG00000173432	HGNC:10513	SAA1	serum amyloid A1	6288	P0DJI8	rs1829575	C	G	C	G	0.19221	NA	11	18266203	0.337	0.010308	1e-200	0.0075	0.0219	0.731499	TRUE	0.0293227	1068.78	DECODE	FALSE
15515_2	Psoriasis || id:GCST90019016	ENSG00000173432	HGNC:10513	SAA1	serum amyloid A1	6288	P0DJI8	rs79669707	A	G	A	G	0.1644	NA	11	18248778	0.3516	0.010939	1e-200	0.0115	0.0324	0.723401	FALSE	0.0283701	1033.04	DECODE	FALSE
SeqId_15515_2	Psoriasis || id:GCST90019016	ENSG00000173432	HGNC:10513	SAA1	serum amyloid A1	6288	P0DJI8	rs10832912	C	G	C	G	0.19	NA	11	18277116	-0.058	0.017	0.00064	-0.0383	0.0252	0.1284	TRUE	0.00108587	11.638	FENLAND	FALSE
SeqId_15515_2	Psoriasis || id:GCST90019016	ENSG00000173432	HGNC:10513	SAA1	serum amyloid A1	6288	P0DJI8	rs11024589	A	C	A	C	0.91	NA	11	18278423	0.693	0.022	1e-200	-0.0392	0.0327	0.2308	FALSE	0.0848059	992.065	FENLAND	FALSE
SeqId_15515_2	Psoriasis || id:GCST90019016	ENSG00000173432	HGNC:10513	SAA1	serum amyloid A1	6288	P0DJI8	rs79669707	A	G	A	G	0.13	NA	11	18270325	0.367	0.021	2.48e-70	0.0115	0.0324	0.723401	FALSE	0.0277314	305.36	FENLAND	FALSE
15515_2	Rheumatoid arthritis || id:ebi-a-GCST002318	ENSG00000173432	HGNC:10513	SAA1	serum amyloid A1	6288	P0DJI8	rs10430893	T	C	T	C	0.0694	NA	11	18259448	-0.7459	0.012765	1e-200	0.0582689	0.0280917	0.0779992	FALSE	0.0880091	3414.25	DECODE	FALSE
15515_2	Rheumatoid arthritis || id:ebi-a-GCST002318	ENSG00000173432	HGNC:10513	SAA1	serum amyloid A1	6288	P0DJI8	rs10766463	A	G	A	G	0.45347	NA	11	18230746	-0.063	0.008255	2.32e-14	0	0.015081	0.9	FALSE	0.00164343	58.2401	DECODE	FALSE
15515_2	Rheumatoid arthritis || id:ebi-a-GCST002318	ENSG00000173432	HGNC:10513	SAA1	serum amyloid A1	6288	P0DJI8	rs1829575	C	G	C	G	0.19221	NA	11	18266203	0.337	0.010308	1e-200	-0.0295588	0.015081	0.0629999	TRUE	0.0293227	1068.78	DECODE	FALSE
15515_2	Rheumatoid arthritis || id:ebi-a-GCST002318	ENSG00000173432	HGNC:10513	SAA1	serum amyloid A1	6288	P0DJI8	rs79669707	A	G	A	G	0.1644	NA	11	18248778	0.3516	0.010939	1e-200	0.0198026	0.0431415	0.73	FALSE	0.0283701	1033.04	DECODE	FALSE
SeqId_15515_2	Rheumatoid arthritis || id:ebi-a-GCST002318	ENSG00000173432	HGNC:10513	SAA1	serum amyloid A1	6288	P0DJI8	rs10832912	C	G	C	G	0.19	NA	11	18277116	-0.058	0.017	0.00064	0.0202027	0.0204109	0.26	TRUE	0.00108587	11.638	FENLAND	FALSE
SeqId_15515_2	Rheumatoid arthritis || id:ebi-a-GCST002318	ENSG00000173432	HGNC:10513	SAA1	serum amyloid A1	6288	P0DJI8	rs11024589	A	C	A	C	0.91	NA	11	18278423	0.693	0.022	1e-200	-0.0512933	0.033286	0.0790005	FALSE	0.0848059	992.065	FENLAND	FALSE
SeqId_15515_2	Rheumatoid arthritis || id:ebi-a-GCST002318	ENSG00000173432	HGNC:10513	SAA1	serum amyloid A1	6288	P0DJI8	rs79669707	A	G	A	G	0.13	NA	11	18270325	0.367	0.021	2.48e-70	0.0198026	0.0431415	0.73	FALSE	0.0277314	305.36	FENLAND	FALSE
SeqId_15515_2	Sinusitis || id:J10_CHRONSINUSITIS	ENSG00000173432	HGNC:10513	SAA1	serum amyloid A1	6288	P0DJI8	rs11024589	C	A	C	A	0.1	0.0954208	11	18256876	-0.7989	0.0261991	1e-200	-0.0200335	0.0194451	0.302889	FALSE	0.114192	929.59	ARIC	FALSE
15515_2	Sinusitis || id:J10_CHRONSINUSITIS	ENSG00000173432	HGNC:10513	SAA1	serum amyloid A1	6288	P0DJI8	rs10430893	T	C	T	C	0.0694	0.0953958	11	18259448	-0.7459	0.012765	1e-200	-0.0196838	0.0194346	0.311145	FALSE	0.0880091	3414.25	DECODE	FALSE
15515_2	Sinusitis || id:J10_CHRONSINUSITIS	ENSG00000173432	HGNC:10513	SAA1	serum amyloid A1	6288	P0DJI8	rs10766463	A	G	A	G	0.45347	0.665269	11	18230746	-0.063	0.008255	2.32e-14	-0.00727547	0.0121564	0.549516	FALSE	0.00164343	58.2401	DECODE	FALSE
15515_2	Sinusitis || id:J10_CHRONSINUSITIS	ENSG00000173432	HGNC:10513	SAA1	serum amyloid A1	6288	P0DJI8	rs1829575	C	G	C	G	0.19221	0.241279	11	18266203	0.337	0.010308	1e-200	-0.0122832	0.0133654	0.358077	TRUE	0.0293227	1068.78	DECODE	FALSE
15515_2	Sinusitis || id:J10_CHRONSINUSITIS	ENSG00000173432	HGNC:10513	SAA1	serum amyloid A1	6288	P0DJI8	rs79669707	A	G	A	G	0.1644	0.169817	11	18248778	0.3516	0.010939	1e-200	-0.027983	0.0155464	0.0718654	FALSE	0.0283701	1033.04	DECODE	FALSE
SeqId_15515_2	Sinusitis || id:J10_CHRONSINUSITIS	ENSG00000173432	HGNC:10513	SAA1	serum amyloid A1	6288	P0DJI8	rs10832912	C	G	C	G	0.19	0.151112	11	18277116	-0.058	0.017	0.00064	-0.00680953	0.0160067	0.670533	TRUE	0.00108587	11.638	FENLAND	FALSE
SeqId_15515_2	Sinusitis || id:J10_CHRONSINUSITIS	ENSG00000173432	HGNC:10513	SAA1	serum amyloid A1	6288	P0DJI8	rs11024589	A	C	A	C	0.91	0.904579	11	18278423	0.693	0.022	1e-200	0.0200335	0.0194451	0.302889	FALSE	0.0848059	992.065	FENLAND	FALSE
SeqId_15515_2	Sinusitis || id:J10_CHRONSINUSITIS	ENSG00000173432	HGNC:10513	SAA1	serum amyloid A1	6288	P0DJI8	rs79669707	A	G	A	G	0.13	0.169817	11	18270325	0.367	0.021	2.48e-70	-0.027983	0.0155464	0.0718654	FALSE	0.0277314	305.36	FENLAND	FALSE
15515_2	Systemic lupus erythematosus || id:ebi-a-GCST003156	ENSG00000173432	HGNC:10513	SAA1	serum amyloid A1	6288	P0DJI8	rs10430893	T	C	T	C	0.0694	NA	11	18259448	-0.7459	0.012765	1e-200	0.0198026	0.0416756	0.634672	FALSE	0.0880091	3414.25	DECODE	FALSE
15515_2	Systemic lupus erythematosus || id:ebi-a-GCST003156	ENSG00000173432	HGNC:10513	SAA1	serum amyloid A1	6288	P0DJI8	rs10766463	A	G	A	G	0.45347	NA	11	18230746	-0.063	0.008255	2.32e-14	0.0304592	0.0270098	0.259442	FALSE	0.00164343	58.2401	DECODE	FALSE
15515_2	Systemic lupus erythematosus || id:ebi-a-GCST003156	ENSG00000173432	HGNC:10513	SAA1	serum amyloid A1	6288	P0DJI8	rs1829575	C	G	C	G	0.19221	NA	11	18266203	0.337	0.010308	1e-200	-0.0487902	0.0308442	0.113689	TRUE	0.0293227	1068.78	DECODE	FALSE
15515_2	Systemic lupus erythematosus || id:ebi-a-GCST003156	ENSG00000173432	HGNC:10513	SAA1	serum amyloid A1	6288	P0DJI8	rs79669707	A	G	A	G	0.1644	NA	11	18248778	0.3516	0.010939	1e-200	0.113329	0.0479182	0.0180281	FALSE	0.0283701	1033.04	DECODE	FALSE
SeqId_15515_2	Systemic lupus erythematosus || id:ebi-a-GCST003156	ENSG00000173432	HGNC:10513	SAA1	serum amyloid A1	6288	P0DJI8	rs10832912	C	G	C	G	0.19	NA	11	18277116	-0.058	0.017	0.00064	0.0392207	0.0356185	0.270839	TRUE	0.00108587	11.638	FENLAND	FALSE
SeqId_15515_2	Systemic lupus erythematosus || id:ebi-a-GCST003156	ENSG00000173432	HGNC:10513	SAA1	serum amyloid A1	6288	P0DJI8	rs11024589	A	C	A	C	0.91	NA	11	18278423	0.693	0.022	1e-200	-0.0198026	0.0376377	0.598792	FALSE	0.0848059	992.065	FENLAND	FALSE
SeqId_15515_2	Systemic lupus erythematosus || id:ebi-a-GCST003156	ENSG00000173432	HGNC:10513	SAA1	serum amyloid A1	6288	P0DJI8	rs79669707	A	G	A	G	0.13	NA	11	18270325	0.367	0.021	2.48e-70	0.113329	0.0479182	0.0180281	FALSE	0.0277314	305.36	FENLAND	FALSE
15515_2	Type 1 diabetes || id:ebi-a-GCST010681	ENSG00000173432	HGNC:10513	SAA1	serum amyloid A1	6288	P0DJI8	rs10430893	T	C	T	C	0.0694	0.098	11	18259448	-0.7459	0.012765	1e-200	0.034	0.0402	0.3979	FALSE	0.0880091	3414.25	DECODE	FALSE
15515_2	Type 1 diabetes || id:ebi-a-GCST010681	ENSG00000173432	HGNC:10513	SAA1	serum amyloid A1	6288	P0DJI8	rs10766463	A	G	A	G	0.45347	0.5243	11	18230746	-0.063	0.008255	2.32e-14	0.0038	0.0234	0.8702	FALSE	0.00164343	58.2401	DECODE	FALSE
15515_2	Type 1 diabetes || id:ebi-a-GCST010681	ENSG00000173432	HGNC:10513	SAA1	serum amyloid A1	6288	P0DJI8	rs1829575	C	G	C	G	0.19221	0.2568	11	18266203	0.337	0.010308	1e-200	0.0034	0.0277	0.9023	TRUE	0.0293227	1068.78	DECODE	FALSE
15515_2	Type 1 diabetes || id:ebi-a-GCST010681	ENSG00000173432	HGNC:10513	SAA1	serum amyloid A1	6288	P0DJI8	rs79669707	A	G	A	G	0.1644	0.1399	11	18248778	0.3516	0.010939	1e-200	-0.0107	0.0379	0.776599	FALSE	0.0283701	1033.04	DECODE	FALSE
SeqId_15515_2	Type 1 diabetes || id:ebi-a-GCST010681	ENSG00000173432	HGNC:10513	SAA1	serum amyloid A1	6288	P0DJI8	rs10832912	C	G	C	G	0.19	0.1842	11	18277116	-0.058	0.017	0.00064	-0.0221	0.0314	0.480799	TRUE	0.00108587	11.638	FENLAND	FALSE
SeqId_15515_2	Type 1 diabetes || id:ebi-a-GCST010681	ENSG00000173432	HGNC:10513	SAA1	serum amyloid A1	6288	P0DJI8	rs11024589	A	C	A	C	0.91	0.9026	11	18278423	0.693	0.022	1e-200	-0.0253	0.0403	0.5294	FALSE	0.0848059	992.065	FENLAND	FALSE
SeqId_15515_2	Type 1 diabetes || id:ebi-a-GCST010681	ENSG00000173432	HGNC:10513	SAA1	serum amyloid A1	6288	P0DJI8	rs79669707	A	G	A	G	0.13	0.1399	11	18270325	0.367	0.021	2.48e-70	-0.0107	0.0379	0.776599	FALSE	0.0277314	305.36	FENLAND	FALSE
15515_2	Ulcerative colitis || id:ebi-a-GCST004133	ENSG00000173432	HGNC:10513	SAA1	serum amyloid A1	6288	P0DJI8	rs10430893	T	C	T	C	0.0694	NA	11	18259448	-0.7459	0.012765	1e-200	0.0526	0.0275	0.0553694	FALSE	0.0880091	3414.25	DECODE	FALSE
15515_2	Ulcerative colitis || id:ebi-a-GCST004133	ENSG00000173432	HGNC:10513	SAA1	serum amyloid A1	6288	P0DJI8	rs10766463	A	G	A	G	0.45347	NA	11	18230746	-0.063	0.008255	2.32e-14	-0.0175	0.0163	0.2813	FALSE	0.00164343	58.2401	DECODE	FALSE
15515_2	Ulcerative colitis || id:ebi-a-GCST004133	ENSG00000173432	HGNC:10513	SAA1	serum amyloid A1	6288	P0DJI8	rs1829575	C	G	C	G	0.19221	NA	11	18266203	0.337	0.010308	1e-200	-0.0484	0.0181	0.00750291	TRUE	0.0293227	1068.78	DECODE	FALSE
15515_2	Ulcerative colitis || id:ebi-a-GCST004133	ENSG00000173432	HGNC:10513	SAA1	serum amyloid A1	6288	P0DJI8	rs79669707	A	G	A	G	0.1644	NA	11	18248778	0.3516	0.010939	1e-200	0.0595	0.0261	0.0224001	FALSE	0.0283701	1033.04	DECODE	FALSE
SeqId_15515_2	Ulcerative colitis || id:ebi-a-GCST004133	ENSG00000173432	HGNC:10513	SAA1	serum amyloid A1	6288	P0DJI8	rs10832912	C	G	C	G	0.19	NA	11	18277116	-0.058	0.017	0.00064	0.0261	0.0205	0.2037	TRUE	0.00108587	11.638	FENLAND	FALSE
SeqId_15515_2	Ulcerative colitis || id:ebi-a-GCST004133	ENSG00000173432	HGNC:10513	SAA1	serum amyloid A1	6288	P0DJI8	rs11024589	A	C	A	C	0.91	NA	11	18278423	0.693	0.022	1e-200	-0.0494	0.0276	0.0732706	FALSE	0.0848059	992.065	FENLAND	FALSE
SeqId_15515_2	Ulcerative colitis || id:ebi-a-GCST004133	ENSG00000173432	HGNC:10513	SAA1	serum amyloid A1	6288	P0DJI8	rs79669707	A	G	A	G	0.13	NA	11	18270325	0.367	0.021	2.48e-70	0.0595	0.0261	0.0224001	FALSE	0.0277314	305.36	FENLAND	FALSE
VEGFB:P49765:OID30554:v1	Ankylosing spondylitis || id:M13_ANKYLOSPON	ENSG00000173511	HGNC:12681	VEGFB	vascular endothelial growth factor B	7423	P49765	rs660442	A	G	A	G	0.1996	0.271061	11	64275525	0.115	0.009	3.98e-34	-0.0238559	0.0302695	0.430628	FALSE	0.00456905	163.262	UKBB	FALSE
VEGFB:P49765:OID30554:v1	Asthma || id:ebi-a-GCST90014325	ENSG00000173511	HGNC:12681	VEGFB	vascular endothelial growth factor B	7423	P49765	rs660442	A	G	A	G	0.1996	0.198867	11	64275525	0.115	0.009	3.98e-34	0.0125183	0.00817251	0.125582	FALSE	0.00456905	163.262	UKBB	FALSE
VEGFB:P49765:OID30554:v1	Asthma || id:GCST006862	ENSG00000173511	HGNC:12681	VEGFB	vascular endothelial growth factor B	7423	P49765	rs660442	A	G	A	G	0.1996	NA	11	64275525	0.115	0.009	3.98e-34	0.00844551	0.0157481	0.591761	FALSE	0.00456905	163.262	UKBB	FALSE
VEGFB:P49765:OID30554:v1	Crohn's disease || id:ebi-a-GCST004132	ENSG00000173511	HGNC:12681	VEGFB	vascular endothelial growth factor B	7423	P49765	rs660442	A	G	A	G	0.1996	NA	11	64275525	0.115	0.009	3.98e-34	-0.0409	0.02	0.04108	FALSE	0.00456905	163.262	UKBB	FALSE
VEGFB:P49765:OID30554:v1	Eczema || id:GCST90244787	ENSG00000173511	HGNC:12681	VEGFB	vascular endothelial growth factor B	7423	P49765	rs660442	A	G	A	G	0.1996	0.211127	11	64275525	0.115	0.009	3.98e-34	-0.010012	0.00787765	0.203716	FALSE	0.00456905	163.262	UKBB	FALSE
VEGFB:P49765:OID30554:v1	Eczema || id:L12_ATOPIC	ENSG00000173511	HGNC:12681	VEGFB	vascular endothelial growth factor B	7423	P49765	rs660442	A	G	A	G	0.1996	0.271047	11	64275525	0.115	0.009	3.98e-34	0.0202905	0.0141933	0.152835	FALSE	0.00456905	163.262	UKBB	FALSE
VEGFB:P49765:OID30554:v1	Eosinophilic esophagitis || id:GCST90027899	ENSG00000173511	HGNC:12681	VEGFB	vascular endothelial growth factor B	7423	P49765	rs660442	A	G	A	G	0.1996	NA	11	64275525	0.115	0.009	3.98e-34	0.0614384	0.0437622	0.160344	FALSE	0.00456905	163.262	UKBB	FALSE
VEGFB:P49765:OID30554:v1	Inflammatory bowel disease || id:ebi-a-GCST004131	ENSG00000173511	HGNC:12681	VEGFB	vascular endothelial growth factor B	7423	P49765	rs660442	A	G	A	G	0.1996	NA	11	64275525	0.115	0.009	3.98e-34	-0.0282	0.0155	0.0685094	FALSE	0.00456905	163.262	UKBB	FALSE
VEGFB:P49765:OID30554:v1	Juvenile idiopathic arthritis || id:GCST90010715	ENSG00000173511	HGNC:12681	VEGFB	vascular endothelial growth factor B	7423	P49765	rs660442	A	G	A	G	0.1996	NA	11	64275525	0.115	0.009	3.98e-34	-0.0811792	0.0369031	0.0278215	FALSE	0.00456905	163.262	UKBB	FALSE
VEGFB:P49765:OID30554:v1	multiple sclerosis || id:ieu-b-18	ENSG00000173511	HGNC:12681	VEGFB	vascular endothelial growth factor B	7423	P49765	rs660442	A	G	A	G	0.1996	NA	11	64275525	0.115	0.009	3.98e-34	-0.0766832	0.0206023	0.000197601	FALSE	0.00456905	163.262	UKBB	FALSE
VEGFB:P49765:OID30554:v1	Psoriasis || id:GCST90019016	ENSG00000173511	HGNC:12681	VEGFB	vascular endothelial growth factor B	7423	P49765	rs660442	A	G	A	G	0.1996	NA	11	64275525	0.115	0.009	3.98e-34	-0.0853	0.0204	2.82e-05	FALSE	0.00456905	163.262	UKBB	FALSE
VEGFB:P49765:OID30554:v1	Rheumatoid arthritis || id:ebi-a-GCST002318	ENSG00000173511	HGNC:12681	VEGFB	vascular endothelial growth factor B	7423	P49765	rs660442	A	G	A	G	0.1996	NA	11	64275525	0.115	0.009	3.98e-34	-0.0833816	0.0217141	1.9e-05	FALSE	0.00456905	163.262	UKBB	FALSE
VEGFB:P49765:OID30554:v1	Sinusitis || id:J10_CHRONSINUSITIS	ENSG00000173511	HGNC:12681	VEGFB	vascular endothelial growth factor B	7423	P49765	rs660442	A	G	A	G	0.1996	0.270688	11	64275525	0.115	0.009	3.98e-34	0.00584709	0.0128496	0.649081	FALSE	0.00456905	163.262	UKBB	FALSE
VEGFB:P49765:OID30554:v1	Systemic lupus erythematosus || id:ebi-a-GCST003156	ENSG00000173511	HGNC:12681	VEGFB	vascular endothelial growth factor B	7423	P49765	rs660442	A	G	A	G	0.1996	NA	11	64275525	0.115	0.009	3.98e-34	-0.0512933	0.0384335	0.182008	FALSE	0.00456905	163.262	UKBB	FALSE
VEGFB:P49765:OID30554:v1	Type 1 diabetes || id:ebi-a-GCST010681	ENSG00000173511	HGNC:12681	VEGFB	vascular endothelial growth factor B	7423	P49765	rs660442	A	G	A	G	0.1996	0.2013	11	64275525	0.115	0.009	3.98e-34	-0.1118	0.0299	0.0001883	FALSE	0.00456905	163.262	UKBB	FALSE
VEGFB:P49765:OID30554:v1	Ulcerative colitis || id:ebi-a-GCST004133	ENSG00000173511	HGNC:12681	VEGFB	vascular endothelial growth factor B	7423	P49765	rs660442	A	G	A	G	0.1996	NA	11	64275525	0.115	0.009	3.98e-34	-0.0118	0.0196	0.5495	FALSE	0.00456905	163.262	UKBB	FALSE
CD34:P28906:OID21025:v1	Ankylosing spondylitis || id:M13_ANKYLOSPON	ENSG00000174059	HGNC:1662	CD34	CD34 molecule	947	P28906	rs6671850	T	C	T	C	0.064	0.0592745	1	207884455	0.123	0.015	3.98e-16	0.0581989	0.0569498	0.306812	FALSE	0.00188674	67.2362	UKBB	FALSE
CD34:P28906:OID21025:v1	Asthma || id:ebi-a-GCST90014325	ENSG00000174059	HGNC:1662	CD34	CD34 molecule	947	P28906	rs6671850	T	C	T	C	0.064	0.0641089	1	207884455	0.123	0.015	3.98e-16	0.0153641	0.0133143	0.248516	FALSE	0.00188674	67.2362	UKBB	FALSE
CD34:P28906:OID21025:v1	Asthma || id:GCST006862	ENSG00000174059	HGNC:1662	CD34	CD34 molecule	947	P28906	rs6671850	T	C	T	C	0.064	NA	1	207884455	0.123	0.015	3.98e-16	0.00014639	0.0270189	0.995677	FALSE	0.00188674	67.2362	UKBB	FALSE
CD34:P28906:OID21025:v1	Crohn's disease || id:ebi-a-GCST004132	ENSG00000174059	HGNC:1662	CD34	CD34 molecule	947	P28906	rs6671850	T	C	T	C	0.064	NA	1	207884455	0.123	0.015	3.98e-16	0.0047	0.0329	0.8858	FALSE	0.00188674	67.2362	UKBB	FALSE
CD34:P28906:OID21025:v1	Eczema || id:GCST90244787	ENSG00000174059	HGNC:1662	CD34	CD34 molecule	947	P28906	rs6671850	T	C	T	C	0.064	0.061294	1	207884455	0.123	0.015	3.98e-16	0.0131679	0.0139649	0.345706	FALSE	0.00188674	67.2362	UKBB	FALSE
CD34:P28906:OID21025:v1	Eczema || id:L12_ATOPIC	ENSG00000174059	HGNC:1662	CD34	CD34 molecule	947	P28906	rs6671850	T	C	T	C	0.064	0.0593214	1	207884455	0.123	0.015	3.98e-16	0.00570588	0.0267316	0.830975	FALSE	0.00188674	67.2362	UKBB	FALSE
CD34:P28906:OID21025:v1	Eosinophilic esophagitis || id:GCST90027899	ENSG00000174059	HGNC:1662	CD34	CD34 molecule	947	P28906	rs6671850	T	C	T	C	0.064	NA	1	207884455	0.123	0.015	3.98e-16	0.0632001	0.0694483	0.362806	FALSE	0.00188674	67.2362	UKBB	FALSE
CD34:P28906:OID21025:v1	Inflammatory bowel disease || id:ebi-a-GCST004131	ENSG00000174059	HGNC:1662	CD34	CD34 molecule	947	P28906	rs6671850	T	C	T	C	0.064	NA	1	207884455	0.123	0.015	3.98e-16	0.013	0.0254	0.608001	FALSE	0.00188674	67.2362	UKBB	FALSE
CD34:P28906:OID21025:v1	Juvenile idiopathic arthritis || id:GCST90010715	ENSG00000174059	HGNC:1662	CD34	CD34 molecule	947	P28906	rs6671850	T	C	T	C	0.064	NA	1	207884455	0.123	0.015	3.98e-16	0.0282957	0.0600261	0.637365	FALSE	0.00188674	67.2362	UKBB	FALSE
CD34:P28906:OID21025:v1	multiple sclerosis || id:ieu-b-18	ENSG00000174059	HGNC:1662	CD34	CD34 molecule	947	P28906	rs6671850	T	C	T	C	0.064	NA	1	207884455	0.123	0.015	3.98e-16	0.026344	0.0330075	0.4248	FALSE	0.00188674	67.2362	UKBB	FALSE
CD34:P28906:OID21025:v1	Psoriasis || id:GCST90019016	ENSG00000174059	HGNC:1662	CD34	CD34 molecule	947	P28906	rs6671850	T	C	T	C	0.064	NA	1	207884455	0.123	0.015	3.98e-16	-0.0248	0.0402	0.5362	FALSE	0.00188674	67.2362	UKBB	FALSE
CD34:P28906:OID21025:v1	Rheumatoid arthritis || id:ebi-a-GCST002318	ENSG00000174059	HGNC:1662	CD34	CD34 molecule	947	P28906	rs6671850	T	C	T	C	0.064	NA	1	207884455	0.123	0.015	3.98e-16	-0.0618754	0.0366458	0.11	FALSE	0.00188674	67.2362	UKBB	FALSE
CD34:P28906:OID21025:v1	Sinusitis || id:J10_CHRONSINUSITIS	ENSG00000174059	HGNC:1662	CD34	CD34 molecule	947	P28906	rs6671850	T	C	T	C	0.064	0.0592155	1	207884455	0.123	0.015	3.98e-16	-0.0329314	0.0242514	0.174491	FALSE	0.00188674	67.2362	UKBB	FALSE
CD34:P28906:OID21025:v1	Systemic lupus erythematosus || id:ebi-a-GCST003156	ENSG00000174059	HGNC:1662	CD34	CD34 molecule	947	P28906	rs6671850	T	C	T	C	0.064	NA	1	207884455	0.123	0.015	3.98e-16	0.0676586	0.0532475	0.203855	FALSE	0.00188674	67.2362	UKBB	FALSE
CD34:P28906:OID21025:v1	Type 1 diabetes || id:ebi-a-GCST010681	ENSG00000174059	HGNC:1662	CD34	CD34 molecule	947	P28906	rs6671850	T	C	T	C	0.064	0.0662	1	207884455	0.123	0.015	3.98e-16	-0.0046	0.0476	0.9227	FALSE	0.00188674	67.2362	UKBB	FALSE
CD34:P28906:OID21025:v1	Ulcerative colitis || id:ebi-a-GCST004133	ENSG00000174059	HGNC:1662	CD34	CD34 molecule	947	P28906	rs6671850	T	C	T	C	0.064	NA	1	207884455	0.123	0.015	3.98e-16	0.021	0.0321	0.5118	FALSE	0.00188674	67.2362	UKBB	FALSE
SeqId_9212_22	Ankylosing spondylitis || id:M13_ANKYLOSPON	ENSG00000174080	HGNC:2531	CTSF	cathepsin F	8722	Q9UBX1	rs1044522	A	G	A	G	0.24	0.213191	11	66568361	0.298	0.0193921	2.72e-53	-0.0627241	0.032711	0.0551722	FALSE	0.0317012	236.082	ARIC	TRUE
9212_22	Ankylosing spondylitis || id:M13_ANKYLOSPON	ENSG00000174080	HGNC:2531	CTSF	cathepsin F	8722	Q9UBX1	rs1791679	A	C	A	C	0.30466	0.268977	11	66570403	0.1843	0.008743	1.21e-98	-0.0508378	0.0301993	0.0922954	FALSE	0.0124092	444.33	DECODE	FALSE
9212_22	Ankylosing spondylitis || id:M13_ANKYLOSPON	ENSG00000174080	HGNC:2531	CTSF	cathepsin F	8722	Q9UBX1	rs4930384	A	G	A	G	0.23274	0.786809	11	66572645	0.2	0.009494	1.61e-98	-0.0627241	0.032711	0.0551722	FALSE	0.0123936	443.749	DECODE	FALSE
9212_22	Ankylosing spondylitis || id:M13_ANKYLOSPON	ENSG00000174080	HGNC:2531	CTSF	cathepsin F	8722	Q9UBX1	rs557418428	A	G	A	G	0.00279	0.997978	11	66561293	0.9293	0.075355	6.06e-35	-0.248116	0.322059	0.44106	FALSE	0.00428216	152.077	DECODE	FALSE
9212_22	Ankylosing spondylitis || id:M13_ANKYLOSPON	ENSG00000174080	HGNC:2531	CTSF	cathepsin F	8722	Q9UBX1	rs570003222	T	A	T	A	0.00351	0.00198404	11	66586263	-0.6528	0.072839	3.18e-19	-0.301169	0.322731	0.350721	TRUE	0.0022662	80.3171	DECODE	TRUE
SeqId_9212_22	Ankylosing spondylitis || id:M13_ANKYLOSPON	ENSG00000174080	HGNC:2531	CTSF	cathepsin F	8722	Q9UBX1	rs4930383	T	C	T	C	0.76	0.786569	11	66340039	-0.264	0.015	1.35e-65	0.061735	0.0327221	0.0592079	FALSE	0.0281146	309.702	FENLAND	FALSE
CTSF:Q9UBX1:OID21500:v1	Ankylosing spondylitis || id:M13_ANKYLOSPON	ENSG00000174080	HGNC:2531	CTSF	cathepsin F	8722	Q9UBX1	rs1044522	A	G	A	G	0.2407	0.213191	11	66568361	0.217	0.008	2e-146	-0.0627241	0.032711	0.0551722	FALSE	0.0202652	735.724	UKBB	TRUE
SeqId_9212_22	Asthma || id:ebi-a-GCST90014325	ENSG00000174080	HGNC:2531	CTSF	cathepsin F	8722	Q9UBX1	rs1044522	A	G	A	G	0.24	0.242027	11	66568361	0.298	0.0193921	2.72e-53	-0.00987096	0.0076064	0.194384	FALSE	0.0317012	236.082	ARIC	TRUE
9212_22	Asthma || id:ebi-a-GCST90014325	ENSG00000174080	HGNC:2531	CTSF	cathepsin F	8722	Q9UBX1	rs1791679	A	C	A	C	0.30466	0.295965	11	66570403	0.1843	0.008743	1.21e-98	-0.00918723	0.00714668	0.198609	FALSE	0.0124092	444.33	DECODE	FALSE
9212_22	Asthma || id:ebi-a-GCST90014325	ENSG00000174080	HGNC:2531	CTSF	cathepsin F	8722	Q9UBX1	rs4930384	A	G	A	G	0.23274	0.24192	11	66572645	0.2	0.009494	1.61e-98	-0.0100472	0.00761324	0.186935	FALSE	0.0123936	443.749	DECODE	FALSE
9212_22	Asthma || id:ebi-a-GCST90014325	ENSG00000174080	HGNC:2531	CTSF	cathepsin F	8722	Q9UBX1	rs557418428	A	G	A	G	0.00279	0.00041324	11	66561293	0.9293	0.075355	6.06e-35	-0.132695	0.166745	0.42615	FALSE	0.00428216	152.077	DECODE	FALSE
9212_22	Asthma || id:ebi-a-GCST90014325	ENSG00000174080	HGNC:2531	CTSF	cathepsin F	8722	Q9UBX1	rs570003222	T	A	T	A	0.00351	0.00355461	11	66586263	-0.6528	0.072839	3.18e-19	-0.131782	0.0583098	0.0238188	TRUE	0.0022662	80.3171	DECODE	TRUE
SeqId_9212_22	Asthma || id:ebi-a-GCST90014325	ENSG00000174080	HGNC:2531	CTSF	cathepsin F	8722	Q9UBX1	rs4930383	T	C	T	C	0.76	0.75808	11	66340039	-0.264	0.015	1.35e-65	0.0100472	0.00761324	0.186935	FALSE	0.0281146	309.702	FENLAND	FALSE
CTSF:Q9UBX1:OID21500:v1	Asthma || id:ebi-a-GCST90014325	ENSG00000174080	HGNC:2531	CTSF	cathepsin F	8722	Q9UBX1	rs1044522	A	G	A	G	0.2407	0.242027	11	66568361	0.217	0.008	2e-146	-0.00987096	0.0076064	0.194384	FALSE	0.0202652	735.724	UKBB	TRUE
SeqId_9212_22	Asthma || id:GCST006862	ENSG00000174080	HGNC:2531	CTSF	cathepsin F	8722	Q9UBX1	rs1044522	A	G	A	G	0.24	NA	11	66568361	0.298	0.0193921	2.72e-53	0.00373428	0.0148337	0.80124	FALSE	0.0317012	236.082	ARIC	TRUE
9212_22	Asthma || id:GCST006862	ENSG00000174080	HGNC:2531	CTSF	cathepsin F	8722	Q9UBX1	rs1791679	A	C	A	C	0.30466	NA	11	66570403	0.1843	0.008743	1.21e-98	0.00326339	0.0140802	0.816716	FALSE	0.0124092	444.33	DECODE	FALSE
9212_22	Asthma || id:GCST006862	ENSG00000174080	HGNC:2531	CTSF	cathepsin F	8722	Q9UBX1	rs4930384	A	G	A	G	0.23274	NA	11	66572645	0.2	0.009494	1.61e-98	0.00373428	0.0148337	0.80124	FALSE	0.0123936	443.749	DECODE	FALSE
SeqId_9212_22	Asthma || id:GCST006862	ENSG00000174080	HGNC:2531	CTSF	cathepsin F	8722	Q9UBX1	rs4930383	T	C	T	C	0.76	NA	11	66340039	-0.264	0.015	1.35e-65	-0.00373428	0.0148337	0.80124	FALSE	0.0281146	309.702	FENLAND	FALSE
CTSF:Q9UBX1:OID21500:v1	Asthma || id:GCST006862	ENSG00000174080	HGNC:2531	CTSF	cathepsin F	8722	Q9UBX1	rs1044522	A	G	A	G	0.2407	NA	11	66568361	0.217	0.008	2e-146	0.00373428	0.0148337	0.80124	FALSE	0.0202652	735.724	UKBB	TRUE
SeqId_9212_22	Crohn's disease || id:ebi-a-GCST004132	ENSG00000174080	HGNC:2531	CTSF	cathepsin F	8722	Q9UBX1	rs1044522	A	G	A	G	0.24	NA	11	66568361	0.298	0.0193921	2.72e-53	0.0115	0.0185	0.533801	FALSE	0.0317012	236.082	ARIC	TRUE
9212_22	Crohn's disease || id:ebi-a-GCST004132	ENSG00000174080	HGNC:2531	CTSF	cathepsin F	8722	Q9UBX1	rs1791679	A	C	A	C	0.30466	NA	11	66570403	0.1843	0.008743	1.21e-98	-0.0116	0.0173	0.5018	FALSE	0.0124092	444.33	DECODE	FALSE
9212_22	Crohn's disease || id:ebi-a-GCST004132	ENSG00000174080	HGNC:2531	CTSF	cathepsin F	8722	Q9UBX1	rs4930384	A	G	A	G	0.23274	NA	11	66572645	0.2	0.009494	1.61e-98	0.0107	0.0186	0.5645	FALSE	0.0123936	443.749	DECODE	FALSE
SeqId_9212_22	Crohn's disease || id:ebi-a-GCST004132	ENSG00000174080	HGNC:2531	CTSF	cathepsin F	8722	Q9UBX1	rs4930383	T	C	T	C	0.76	NA	11	66340039	-0.264	0.015	1.35e-65	-0.0091	0.0185	0.6236	FALSE	0.0281146	309.702	FENLAND	FALSE
CTSF:Q9UBX1:OID21500:v1	Crohn's disease || id:ebi-a-GCST004132	ENSG00000174080	HGNC:2531	CTSF	cathepsin F	8722	Q9UBX1	rs1044522	A	G	A	G	0.2407	NA	11	66568361	0.217	0.008	2e-146	0.0115	0.0185	0.533801	FALSE	0.0202652	735.724	UKBB	TRUE
SeqId_9212_22	Eczema || id:GCST90244787	ENSG00000174080	HGNC:2531	CTSF	cathepsin F	8722	Q9UBX1	rs1044522	A	G	A	G	0.24	0.234518	11	66568361	0.298	0.0193921	2.72e-53	0.000171985	0.00771654	0.982191	FALSE	0.0317012	236.082	ARIC	TRUE
9212_22	Eczema || id:GCST90244787	ENSG00000174080	HGNC:2531	CTSF	cathepsin F	8722	Q9UBX1	rs1791679	A	C	A	C	0.30466	0.279557	11	66570403	0.1843	0.008743	1.21e-98	0.000781694	0.00805172	0.922599	FALSE	0.0124092	444.33	DECODE	FALSE
9212_22	Eczema || id:GCST90244787	ENSG00000174080	HGNC:2531	CTSF	cathepsin F	8722	Q9UBX1	rs4930384	A	G	A	G	0.23274	0.237551	11	66572645	0.2	0.009494	1.61e-98	-0.000777302	0.00940585	0.934087	FALSE	0.0123936	443.749	DECODE	FALSE
9212_22	Eczema || id:GCST90244787	ENSG00000174080	HGNC:2531	CTSF	cathepsin F	8722	Q9UBX1	rs557418428	A	G	A	G	0.00279	0.0212	11	66561293	0.9293	0.075355	6.06e-35	-0.0455	0.255594	0.858694	FALSE	0.00428216	152.077	DECODE	FALSE
SeqId_9212_22	Eczema || id:GCST90244787	ENSG00000174080	HGNC:2531	CTSF	cathepsin F	8722	Q9UBX1	rs4930383	T	C	T	C	0.76	0.764914	11	66340039	-0.264	0.015	1.35e-65	0.000614189	0.00898215	0.945474	FALSE	0.0281146	309.702	FENLAND	FALSE
CTSF:Q9UBX1:OID21500:v1	Eczema || id:GCST90244787	ENSG00000174080	HGNC:2531	CTSF	cathepsin F	8722	Q9UBX1	rs1044522	A	G	A	G	0.2407	0.234518	11	66568361	0.217	0.008	2e-146	0.000171985	0.00771654	0.982191	FALSE	0.0202652	735.724	UKBB	TRUE
SeqId_9212_22	Eczema || id:L12_ATOPIC	ENSG00000174080	HGNC:2531	CTSF	cathepsin F	8722	Q9UBX1	rs1044522	A	G	A	G	0.24	0.212473	11	66568361	0.298	0.0193921	2.72e-53	0.0111442	0.0154348	0.470283	FALSE	0.0317012	236.082	ARIC	TRUE
9212_22	Eczema || id:L12_ATOPIC	ENSG00000174080	HGNC:2531	CTSF	cathepsin F	8722	Q9UBX1	rs1791679	A	C	A	C	0.30466	0.267697	11	66570403	0.1843	0.008743	1.21e-98	0.00180189	0.0142425	0.899324	FALSE	0.0124092	444.33	DECODE	FALSE
9212_22	Eczema || id:L12_ATOPIC	ENSG00000174080	HGNC:2531	CTSF	cathepsin F	8722	Q9UBX1	rs4930384	A	G	A	G	0.23274	0.787527	11	66572645	0.2	0.009494	1.61e-98	0.0111442	0.0154348	0.470283	FALSE	0.0123936	443.749	DECODE	FALSE
9212_22	Eczema || id:L12_ATOPIC	ENSG00000174080	HGNC:2531	CTSF	cathepsin F	8722	Q9UBX1	rs557418428	A	G	A	G	0.00279	0.997986	11	66561293	0.9293	0.075355	6.06e-35	0.231738	0.14291	0.104897	FALSE	0.00428216	152.077	DECODE	FALSE
9212_22	Eczema || id:L12_ATOPIC	ENSG00000174080	HGNC:2531	CTSF	cathepsin F	8722	Q9UBX1	rs570003222	T	A	T	A	0.00351	0.00197273	11	66586263	-0.6528	0.072839	3.18e-19	-0.181368	0.152355	0.233877	TRUE	0.0022662	80.3171	DECODE	TRUE
SeqId_9212_22	Eczema || id:L12_ATOPIC	ENSG00000174080	HGNC:2531	CTSF	cathepsin F	8722	Q9UBX1	rs4930383	T	C	T	C	0.76	0.787306	11	66340039	-0.264	0.015	1.35e-65	-0.0112826	0.0154401	0.464942	FALSE	0.0281146	309.702	FENLAND	FALSE
CTSF:Q9UBX1:OID21500:v1	Eczema || id:L12_ATOPIC	ENSG00000174080	HGNC:2531	CTSF	cathepsin F	8722	Q9UBX1	rs1044522	A	G	A	G	0.2407	0.212473	11	66568361	0.217	0.008	2e-146	0.0111442	0.0154348	0.470283	FALSE	0.0202652	735.724	UKBB	TRUE
SeqId_9212_22	Eosinophilic esophagitis || id:GCST90027899	ENSG00000174080	HGNC:2531	CTSF	cathepsin F	8722	Q9UBX1	rs1044522	A	G	A	G	0.24	NA	11	66568361	0.298	0.0193921	2.72e-53	0.0288158	0.0421728	0.49443	FALSE	0.0317012	236.082	ARIC	TRUE
9212_22	Eosinophilic esophagitis || id:GCST90027899	ENSG00000174080	HGNC:2531	CTSF	cathepsin F	8722	Q9UBX1	rs1791679	A	C	A	C	0.30466	NA	11	66570403	0.1843	0.008743	1.21e-98	0.0223729	0.0390658	0.56685	FALSE	0.0124092	444.33	DECODE	FALSE
9212_22	Eosinophilic esophagitis || id:GCST90027899	ENSG00000174080	HGNC:2531	CTSF	cathepsin F	8722	Q9UBX1	rs4930384	A	G	A	G	0.23274	NA	11	66572645	0.2	0.009494	1.61e-98	0.024718	0.0422789	0.558789	FALSE	0.0123936	443.749	DECODE	FALSE
9212_22	Eosinophilic esophagitis || id:GCST90027899	ENSG00000174080	HGNC:2531	CTSF	cathepsin F	8722	Q9UBX1	rs557418428	A	G	A	G	0.00279	NA	11	66561293	0.9293	0.075355	6.06e-35	0.00444411	0.294694	0.987968	FALSE	0.00428216	152.077	DECODE	FALSE
9212_22	Eosinophilic esophagitis || id:GCST90027899	ENSG00000174080	HGNC:2531	CTSF	cathepsin F	8722	Q9UBX1	rs570003222	T	A	T	A	0.00351	NA	11	66586263	-0.6528	0.072839	3.18e-19	0.256248	0.353753	0.468839	TRUE	0.0022662	80.3171	DECODE	TRUE
SeqId_9212_22	Eosinophilic esophagitis || id:GCST90027899	ENSG00000174080	HGNC:2531	CTSF	cathepsin F	8722	Q9UBX1	rs4930383	T	C	T	C	0.76	NA	11	66340039	-0.264	0.015	1.35e-65	-0.0275023	0.042229	0.514875	FALSE	0.0281146	309.702	FENLAND	FALSE
CTSF:Q9UBX1:OID21500:v1	Eosinophilic esophagitis || id:GCST90027899	ENSG00000174080	HGNC:2531	CTSF	cathepsin F	8722	Q9UBX1	rs1044522	A	G	A	G	0.2407	NA	11	66568361	0.217	0.008	2e-146	0.0288158	0.0421728	0.49443	FALSE	0.0202652	735.724	UKBB	TRUE
SeqId_9212_22	Inflammatory bowel disease || id:ebi-a-GCST004131	ENSG00000174080	HGNC:2531	CTSF	cathepsin F	8722	Q9UBX1	rs1044522	A	G	A	G	0.24	NA	11	66568361	0.298	0.0193921	2.72e-53	0.0088	0.0143	0.5376	FALSE	0.0317012	236.082	ARIC	TRUE
9212_22	Inflammatory bowel disease || id:ebi-a-GCST004131	ENSG00000174080	HGNC:2531	CTSF	cathepsin F	8722	Q9UBX1	rs1791679	A	C	A	C	0.30466	NA	11	66570403	0.1843	0.008743	1.21e-98	-0.0073	0.0134	0.585301	FALSE	0.0124092	444.33	DECODE	FALSE
9212_22	Inflammatory bowel disease || id:ebi-a-GCST004131	ENSG00000174080	HGNC:2531	CTSF	cathepsin F	8722	Q9UBX1	rs4930384	A	G	A	G	0.23274	NA	11	66572645	0.2	0.009494	1.61e-98	0.0097	0.0145	0.5037	FALSE	0.0123936	443.749	DECODE	FALSE
SeqId_9212_22	Inflammatory bowel disease || id:ebi-a-GCST004131	ENSG00000174080	HGNC:2531	CTSF	cathepsin F	8722	Q9UBX1	rs4930383	T	C	T	C	0.76	NA	11	66340039	-0.264	0.015	1.35e-65	-0.0097	0.0144	0.499001	FALSE	0.0281146	309.702	FENLAND	FALSE
CTSF:Q9UBX1:OID21500:v1	Inflammatory bowel disease || id:ebi-a-GCST004131	ENSG00000174080	HGNC:2531	CTSF	cathepsin F	8722	Q9UBX1	rs1044522	A	G	A	G	0.2407	NA	11	66568361	0.217	0.008	2e-146	0.0088	0.0143	0.5376	FALSE	0.0202652	735.724	UKBB	TRUE
SeqId_9212_22	Juvenile idiopathic arthritis || id:GCST90010715	ENSG00000174080	HGNC:2531	CTSF	cathepsin F	8722	Q9UBX1	rs1044522	A	G	A	G	0.24	NA	11	66568361	0.298	0.0193921	2.72e-53	0.00222673	0.0336851	0.947298	FALSE	0.0317012	236.082	ARIC	TRUE
9212_22	Juvenile idiopathic arthritis || id:GCST90010715	ENSG00000174080	HGNC:2531	CTSF	cathepsin F	8722	Q9UBX1	rs1791679	A	C	A	C	0.30466	NA	11	66570403	0.1843	0.008743	1.21e-98	-0.00278211	0.0315096	0.929639	FALSE	0.0124092	444.33	DECODE	FALSE
9212_22	Juvenile idiopathic arthritis || id:GCST90010715	ENSG00000174080	HGNC:2531	CTSF	cathepsin F	8722	Q9UBX1	rs4930384	A	G	A	G	0.23274	NA	11	66572645	0.2	0.009494	1.61e-98	0.00344261	0.0337083	0.918656	FALSE	0.0123936	443.749	DECODE	FALSE
SeqId_9212_22	Juvenile idiopathic arthritis || id:GCST90010715	ENSG00000174080	HGNC:2531	CTSF	cathepsin F	8722	Q9UBX1	rs4930383	T	C	T	C	0.76	NA	11	66340039	-0.264	0.015	1.35e-65	-0.00344592	0.0337081	0.91858	FALSE	0.0281146	309.702	FENLAND	FALSE
CTSF:Q9UBX1:OID21500:v1	Juvenile idiopathic arthritis || id:GCST90010715	ENSG00000174080	HGNC:2531	CTSF	cathepsin F	8722	Q9UBX1	rs1044522	A	G	A	G	0.2407	NA	11	66568361	0.217	0.008	2e-146	0.00222673	0.0336851	0.947298	FALSE	0.0202652	735.724	UKBB	TRUE
SeqId_9212_22	multiple sclerosis || id:ieu-b-18	ENSG00000174080	HGNC:2531	CTSF	cathepsin F	8722	Q9UBX1	rs1044522	A	G	A	G	0.24	NA	11	66568361	0.298	0.0193921	2.72e-53	-0.00995033	0.0198851	0.616799	FALSE	0.0317012	236.082	ARIC	TRUE
9212_22	multiple sclerosis || id:ieu-b-18	ENSG00000174080	HGNC:2531	CTSF	cathepsin F	8722	Q9UBX1	rs1791679	A	C	A	C	0.30466	NA	11	66570403	0.1843	0.008743	1.21e-98	-0.00945516	0.0178296	0.595899	FALSE	0.0124092	444.33	DECODE	FALSE
9212_22	multiple sclerosis || id:ieu-b-18	ENSG00000174080	HGNC:2531	CTSF	cathepsin F	8722	Q9UBX1	rs4930384	A	G	A	G	0.23274	NA	11	66572645	0.2	0.009494	1.61e-98	-0.0105442	0.0200906	0.5997	FALSE	0.0123936	443.749	DECODE	FALSE
SeqId_9212_22	multiple sclerosis || id:ieu-b-18	ENSG00000174080	HGNC:2531	CTSF	cathepsin F	8722	Q9UBX1	rs4930383	T	C	T	C	0.76	NA	11	66340039	-0.264	0.015	1.35e-65	0.0103463	0.0193363	0.5926	FALSE	0.0281146	309.702	FENLAND	FALSE
CTSF:Q9UBX1:OID21500:v1	multiple sclerosis || id:ieu-b-18	ENSG00000174080	HGNC:2531	CTSF	cathepsin F	8722	Q9UBX1	rs1044522	A	G	A	G	0.2407	NA	11	66568361	0.217	0.008	2e-146	-0.00995033	0.0198851	0.616799	FALSE	0.0202652	735.724	UKBB	TRUE
SeqId_9212_22	Psoriasis || id:GCST90019016	ENSG00000174080	HGNC:2531	CTSF	cathepsin F	8722	Q9UBX1	rs1044522	A	G	A	G	0.24	NA	11	66568361	0.298	0.0193921	2.72e-53	-0.0092	0.019	0.629001	FALSE	0.0317012	236.082	ARIC	TRUE
9212_22	Psoriasis || id:GCST90019016	ENSG00000174080	HGNC:2531	CTSF	cathepsin F	8722	Q9UBX1	rs1791679	A	C	A	C	0.30466	NA	11	66570403	0.1843	0.008743	1.21e-98	0.0036	0.0179	0.8399	FALSE	0.0124092	444.33	DECODE	FALSE
9212_22	Psoriasis || id:GCST90019016	ENSG00000174080	HGNC:2531	CTSF	cathepsin F	8722	Q9UBX1	rs4930384	A	G	A	G	0.23274	NA	11	66572645	0.2	0.009494	1.61e-98	-0.0086	0.019	0.6511	FALSE	0.0123936	443.749	DECODE	FALSE
SeqId_9212_22	Psoriasis || id:GCST90019016	ENSG00000174080	HGNC:2531	CTSF	cathepsin F	8722	Q9UBX1	rs4930383	T	C	T	C	0.76	NA	11	66340039	-0.264	0.015	1.35e-65	0.0086	0.019	0.651	FALSE	0.0281146	309.702	FENLAND	FALSE
CTSF:Q9UBX1:OID21500:v1	Psoriasis || id:GCST90019016	ENSG00000174080	HGNC:2531	CTSF	cathepsin F	8722	Q9UBX1	rs1044522	A	G	A	G	0.2407	NA	11	66568361	0.217	0.008	2e-146	-0.0092	0.019	0.629001	FALSE	0.0202652	735.724	UKBB	TRUE
9212_22	Rheumatoid arthritis || id:ebi-a-GCST002318	ENSG00000174080	HGNC:2531	CTSF	cathepsin F	8722	Q9UBX1	rs1791679	A	C	A	C	0.30466	NA	11	66570403	0.1843	0.008743	1.21e-98	-0.0100503	0.0152311	0.48	FALSE	0.0124092	444.33	DECODE	FALSE
9212_22	Rheumatoid arthritis || id:ebi-a-GCST002318	ENSG00000174080	HGNC:2531	CTSF	cathepsin F	8722	Q9UBX1	rs4930384	A	G	A	G	0.23274	NA	11	66572645	0.2	0.009494	1.61e-98	-0.0100503	0.0152311	0.56	FALSE	0.0123936	443.749	DECODE	FALSE
SeqId_9212_22	Rheumatoid arthritis || id:ebi-a-GCST002318	ENSG00000174080	HGNC:2531	CTSF	cathepsin F	8722	Q9UBX1	rs4930383	T	C	T	C	0.76	NA	11	66340039	-0.264	0.015	1.35e-65	0.00995033	0.0153842	0.57	FALSE	0.0281146	309.702	FENLAND	FALSE
CTSF:Q9UBX1:OID21500:v1	Rheumatoid arthritis || id:ebi-a-GCST002318	ENSG00000174080	HGNC:2531	CTSF	cathepsin F	8722	Q9UBX1	rs1044522	A	G	A	G	0.2407	NA	11	66568361	0.217	0.008	2e-146	0.00995033	0.0198162	0.62	FALSE	0.0202652	735.724	UKBB	TRUE
SeqId_9212_22	Sinusitis || id:J10_CHRONSINUSITIS	ENSG00000174080	HGNC:2531	CTSF	cathepsin F	8722	Q9UBX1	rs1044522	A	G	A	G	0.24	0.2128	11	66568361	0.298	0.0193921	2.72e-53	0.00846957	0.0139745	0.544466	FALSE	0.0317012	236.082	ARIC	TRUE
9212_22	Sinusitis || id:J10_CHRONSINUSITIS	ENSG00000174080	HGNC:2531	CTSF	cathepsin F	8722	Q9UBX1	rs1791679	A	C	A	C	0.30466	0.267754	11	66570403	0.1843	0.008743	1.21e-98	0.0069754	0.0129081	0.588929	FALSE	0.0124092	444.33	DECODE	FALSE
9212_22	Sinusitis || id:J10_CHRONSINUSITIS	ENSG00000174080	HGNC:2531	CTSF	cathepsin F	8722	Q9UBX1	rs4930384	A	G	A	G	0.23274	0.7872	11	66572645	0.2	0.009494	1.61e-98	0.00846957	0.0139745	0.544466	FALSE	0.0123936	443.749	DECODE	FALSE
9212_22	Sinusitis || id:J10_CHRONSINUSITIS	ENSG00000174080	HGNC:2531	CTSF	cathepsin F	8722	Q9UBX1	rs557418428	A	G	A	G	0.00279	0.997992	11	66561293	0.9293	0.075355	6.06e-35	0.119026	0.131119	0.363999	FALSE	0.00428216	152.077	DECODE	FALSE
9212_22	Sinusitis || id:J10_CHRONSINUSITIS	ENSG00000174080	HGNC:2531	CTSF	cathepsin F	8722	Q9UBX1	rs570003222	T	A	T	A	0.00351	0.00190712	11	66586263	-0.6528	0.072839	3.18e-19	-0.237017	0.138265	0.0864868	TRUE	0.0022662	80.3171	DECODE	TRUE
SeqId_9212_22	Sinusitis || id:J10_CHRONSINUSITIS	ENSG00000174080	HGNC:2531	CTSF	cathepsin F	8722	Q9UBX1	rs4930383	T	C	T	C	0.76	0.786966	11	66340039	-0.264	0.015	1.35e-65	-0.00808372	0.0139786	0.563067	FALSE	0.0281146	309.702	FENLAND	FALSE
CTSF:Q9UBX1:OID21500:v1	Sinusitis || id:J10_CHRONSINUSITIS	ENSG00000174080	HGNC:2531	CTSF	cathepsin F	8722	Q9UBX1	rs1044522	A	G	A	G	0.2407	0.2128	11	66568361	0.217	0.008	2e-146	0.00846957	0.0139745	0.544466	FALSE	0.0202652	735.724	UKBB	TRUE
9212_22	Systemic lupus erythematosus || id:ebi-a-GCST003156	ENSG00000174080	HGNC:2531	CTSF	cathepsin F	8722	Q9UBX1	rs1791679	A	C	A	C	0.30466	NA	11	66570403	0.1843	0.008743	1.21e-98	-0.040822	0.0328694	0.214257	FALSE	0.0124092	444.33	DECODE	FALSE
9212_22	Systemic lupus erythematosus || id:ebi-a-GCST003156	ENSG00000174080	HGNC:2531	CTSF	cathepsin F	8722	Q9UBX1	rs4930384	A	G	A	G	0.23274	NA	11	66572645	0.2	0.009494	1.61e-98	-0.0304592	0.0296372	0.304075	FALSE	0.0123936	443.749	DECODE	FALSE
SeqId_9212_22	Systemic lupus erythematosus || id:ebi-a-GCST003156	ENSG00000174080	HGNC:2531	CTSF	cathepsin F	8722	Q9UBX1	rs4930383	T	C	T	C	0.76	NA	11	66340039	-0.264	0.015	1.35e-65	0.0304592	0.0367941	0.407768	FALSE	0.0281146	309.702	FENLAND	FALSE
CTSF:Q9UBX1:OID21500:v1	Systemic lupus erythematosus || id:ebi-a-GCST003156	ENSG00000174080	HGNC:2531	CTSF	cathepsin F	8722	Q9UBX1	rs1044522	A	G	A	G	0.2407	NA	11	66568361	0.217	0.008	2e-146	-0.0304592	0.0312671	0.329977	FALSE	0.0202652	735.724	UKBB	TRUE
9212_22	Type 1 diabetes || id:ebi-a-GCST010681	ENSG00000174080	HGNC:2531	CTSF	cathepsin F	8722	Q9UBX1	rs1791679	A	C	A	C	0.30466	0.291	11	66570403	0.1843	0.008743	1.21e-98	0.0668	0.0257	0.00942302	FALSE	0.0124092	444.33	DECODE	FALSE
9212_22	Type 1 diabetes || id:ebi-a-GCST010681	ENSG00000174080	HGNC:2531	CTSF	cathepsin F	8722	Q9UBX1	rs4930384	A	G	A	G	0.23274	0.2368	11	66572645	0.2	0.009494	1.61e-98	0.0702	0.0275	0.0108101	FALSE	0.0123936	443.749	DECODE	FALSE
9212_22	Type 1 diabetes || id:ebi-a-GCST010681	ENSG00000174080	HGNC:2531	CTSF	cathepsin F	8722	Q9UBX1	rs570003222	T	A	T	A	0.00351	0.0046	11	66586263	-0.6528	0.072839	3.18e-19	0.1101	0.1978	0.578	TRUE	0.0022662	80.3171	DECODE	TRUE
SeqId_9212_22	Type 1 diabetes || id:ebi-a-GCST010681	ENSG00000174080	HGNC:2531	CTSF	cathepsin F	8722	Q9UBX1	rs4930383	T	C	T	C	0.76	0.7625	11	66340039	-0.264	0.015	1.35e-65	-0.0689	0.0275	0.0122699	FALSE	0.0281146	309.702	FENLAND	FALSE
CTSF:Q9UBX1:OID21500:v1	Type 1 diabetes || id:ebi-a-GCST010681	ENSG00000174080	HGNC:2531	CTSF	cathepsin F	8722	Q9UBX1	rs1044522	A	G	A	G	0.2407	0.2368	11	66568361	0.217	0.008	2e-146	0.0704	0.0275	0.01054	FALSE	0.0202652	735.724	UKBB	TRUE
9212_22	Ulcerative colitis || id:ebi-a-GCST004133	ENSG00000174080	HGNC:2531	CTSF	cathepsin F	8722	Q9UBX1	rs1791679	A	C	A	C	0.30466	NA	11	66570403	0.1843	0.008743	1.21e-98	-0.0051	0.0171	0.766699	FALSE	0.0124092	444.33	DECODE	FALSE
9212_22	Ulcerative colitis || id:ebi-a-GCST004133	ENSG00000174080	HGNC:2531	CTSF	cathepsin F	8722	Q9UBX1	rs4930384	A	G	A	G	0.23274	NA	11	66572645	0.2	0.009494	1.61e-98	0.009	0.0185	0.626599	FALSE	0.0123936	443.749	DECODE	FALSE
SeqId_9212_22	Ulcerative colitis || id:ebi-a-GCST004133	ENSG00000174080	HGNC:2531	CTSF	cathepsin F	8722	Q9UBX1	rs4930383	T	C	T	C	0.76	NA	11	66340039	-0.264	0.015	1.35e-65	-0.0115	0.0184	0.5327	FALSE	0.0281146	309.702	FENLAND	FALSE
CTSF:Q9UBX1:OID21500:v1	Ulcerative colitis || id:ebi-a-GCST004133	ENSG00000174080	HGNC:2531	CTSF	cathepsin F	8722	Q9UBX1	rs1044522	A	G	A	G	0.2407	NA	11	66568361	0.217	0.008	2e-146	0.0071	0.0183	0.699401	FALSE	0.0202652	735.724	UKBB	TRUE
SeqId_4154_57	Ankylosing spondylitis || id:M13_ANKYLOSPON	ENSG00000174175	HGNC:10721	SELP	selectin P	6403	P16109	rs6136	G	T	G	T	0.11	0.121694	1	169594713	-0.6438	0.0261434	6.7e-134	-0.0605026	0.0411644	0.141622	FALSE	0.0775538	606.258	ARIC	TRUE
4154_57	Ankylosing spondylitis || id:M13_ANKYLOSPON	ENSG00000174175	HGNC:10721	SELP	selectin P	6403	P16109	rs139249907	A	G	A	G	0.00072	0.0128852	1	169612370	-1.4204	0.150223	3.22e-21	0.268825	0.118847	0.0237006	FALSE	0.00252175	89.3972	DECODE	TRUE
4154_57	Ankylosing spondylitis || id:M13_ANKYLOSPON	ENSG00000174175	HGNC:10721	SELP	selectin P	6403	P16109	rs2235302	T	C	T	C	0.48605	0.422269	1	169611052	-0.1169	0.008185	2.81e-46	-0.0105854	0.0274173	0.699436	FALSE	0.00573644	203.97	DECODE	FALSE
4154_57	Ankylosing spondylitis || id:M13_ANKYLOSPON	ENSG00000174175	HGNC:10721	SELP	selectin P	6403	P16109	rs6128	T	C	T	C	0.15006	0.229224	1	169593666	-0.0947	0.011539	2.27e-16	0.053603	0.031865	0.0925316	FALSE	0.00190119	67.3502	DECODE	FALSE
4154_57	Ankylosing spondylitis || id:M13_ANKYLOSPON	ENSG00000174175	HGNC:10721	SELP	selectin P	6403	P16109	rs6136	G	T	G	T	0.12391	0.121694	1	169594713	-0.3964	0.012308	1e-200	-0.0605026	0.0411644	0.141622	FALSE	0.0284986	1037.21	DECODE	TRUE
4154_57	Ankylosing spondylitis || id:M13_ANKYLOSPON	ENSG00000174175	HGNC:10721	SELP	selectin P	6403	P16109	rs7529463	T	C	T	C	0.00038	0.999933	1	169617339	-1.4198	0.211706	1.99e-11	2.51767	1.97501	0.202393	FALSE	0.00127024	44.9742	DECODE	TRUE
SeqId_4154_57	Ankylosing spondylitis || id:M13_ANKYLOSPON	ENSG00000174175	HGNC:10721	SELP	selectin P	6403	P16109	rs6136	T	G	T	G	0.89	0.878306	1	169563951	0.302	0.02	6.61e-53	0.0605026	0.0411644	0.141622	FALSE	0.0208495	227.967	FENLAND	TRUE
SELP:P16109:OID20379:v1	Ankylosing spondylitis || id:M13_ANKYLOSPON	ENSG00000174175	HGNC:10721	SELP	selectin P	6403	P16109	rs6136	G	T	G	T	0.1136	0.121694	1	169594713	-0.403	0.012	1e-200	-0.0605026	0.0411644	0.141622	FALSE	0.0307323	1127.78	UKBB	TRUE
SeqId_4154_57	Asthma || id:ebi-a-GCST90014325	ENSG00000174175	HGNC:10721	SELP	selectin P	6403	P16109	rs6136	G	T	G	T	0.11	0.113359	1	169594713	-0.6438	0.0261434	6.7e-134	-0.000493189	0.0102675	0.961689	FALSE	0.0775538	606.258	ARIC	TRUE
4154_57	Asthma || id:ebi-a-GCST90014325	ENSG00000174175	HGNC:10721	SELP	selectin P	6403	P16109	rs139249907	A	G	A	G	0.00072	0.000301159	1	169612370	-1.4204	0.150223	3.22e-21	0.211265	0.187462	0.259751	FALSE	0.00252175	89.3972	DECODE	TRUE
4154_57	Asthma || id:ebi-a-GCST90014325	ENSG00000174175	HGNC:10721	SELP	selectin P	6403	P16109	rs201933810	G	C	G	C	0.00277	0.000158439	1	169617098	-1.6914	0.075763	2.12e-110	-0.107447	0.301567	0.721617	TRUE	0.013898	498.372	DECODE	TRUE
4154_57	Asthma || id:ebi-a-GCST90014325	ENSG00000174175	HGNC:10721	SELP	selectin P	6403	P16109	rs2235302	T	C	T	C	0.48605	0.467242	1	169611052	-0.1169	0.008185	2.81e-46	-0.00198938	0.0065282	0.760566	FALSE	0.00573644	203.97	DECODE	FALSE
4154_57	Asthma || id:ebi-a-GCST90014325	ENSG00000174175	HGNC:10721	SELP	selectin P	6403	P16109	rs6128	T	C	T	C	0.15006	0.155508	1	169593666	-0.0947	0.011539	2.27e-16	-0.00396539	0.0090231	0.660321	FALSE	0.00190119	67.3502	DECODE	FALSE
4154_57	Asthma || id:ebi-a-GCST90014325	ENSG00000174175	HGNC:10721	SELP	selectin P	6403	P16109	rs6136	G	T	G	T	0.12391	0.113359	1	169594713	-0.3964	0.012308	1e-200	-0.000493189	0.0102675	0.961689	FALSE	0.0284986	1037.21	DECODE	TRUE
4154_57	Asthma || id:ebi-a-GCST90014325	ENSG00000174175	HGNC:10721	SELP	selectin P	6403	P16109	rs7529463	T	C	T	C	0.00038	0.000669651	1	169617339	-1.4198	0.211706	1.99e-11	-0.150879	0.126563	0.233214	FALSE	0.00127024	44.9742	DECODE	TRUE
SeqId_4154_57	Asthma || id:ebi-a-GCST90014325	ENSG00000174175	HGNC:10721	SELP	selectin P	6403	P16109	rs6136	T	G	T	G	0.89	0.886641	1	169563951	0.302	0.02	6.61e-53	0.000493189	0.0102675	0.961689	FALSE	0.0208495	227.967	FENLAND	TRUE
SELP:P16109:OID20379:v1	Asthma || id:ebi-a-GCST90014325	ENSG00000174175	HGNC:10721	SELP	selectin P	6403	P16109	rs6136	G	T	G	T	0.1136	0.113359	1	169594713	-0.403	0.012	1e-200	-0.000493189	0.0102675	0.961689	FALSE	0.0307323	1127.78	UKBB	TRUE
SeqId_4154_57	Asthma || id:GCST006862	ENSG00000174175	HGNC:10721	SELP	selectin P	6403	P16109	rs6136	G	T	G	T	0.11	NA	1	169594713	-0.6438	0.0261434	6.7e-134	-0.0341964	0.027912	0.220518	FALSE	0.0775538	606.258	ARIC	TRUE
4154_57	Asthma || id:GCST006862	ENSG00000174175	HGNC:10721	SELP	selectin P	6403	P16109	rs2235302	T	C	T	C	0.48605	NA	1	169611052	-0.1169	0.008185	2.81e-46	-0.0127381	0.0134108	0.342195	FALSE	0.00573644	203.97	DECODE	FALSE
4154_57	Asthma || id:GCST006862	ENSG00000174175	HGNC:10721	SELP	selectin P	6403	P16109	rs6128	T	C	T	C	0.15006	NA	1	169593666	-0.0947	0.011539	2.27e-16	0.0234304	0.0169637	0.167216	FALSE	0.00190119	67.3502	DECODE	FALSE
4154_57	Asthma || id:GCST006862	ENSG00000174175	HGNC:10721	SELP	selectin P	6403	P16109	rs6136	G	T	G	T	0.12391	NA	1	169594713	-0.3964	0.012308	1e-200	-0.0341964	0.027912	0.220518	FALSE	0.0284986	1037.21	DECODE	TRUE
SeqId_4154_57	Asthma || id:GCST006862	ENSG00000174175	HGNC:10721	SELP	selectin P	6403	P16109	rs6136	T	G	T	G	0.89	NA	1	169563951	0.302	0.02	6.61e-53	0.0341964	0.027912	0.220518	FALSE	0.0208495	227.967	FENLAND	TRUE
SELP:P16109:OID20379:v1	Asthma || id:GCST006862	ENSG00000174175	HGNC:10721	SELP	selectin P	6403	P16109	rs6136	G	T	G	T	0.1136	NA	1	169594713	-0.403	0.012	1e-200	-0.0341964	0.027912	0.220518	FALSE	0.0307323	1127.78	UKBB	TRUE
SeqId_4154_57	Crohn's disease || id:ebi-a-GCST004132	ENSG00000174175	HGNC:10721	SELP	selectin P	6403	P16109	rs6136	G	T	G	T	0.11	NA	1	169594713	-0.6438	0.0261434	6.7e-134	-0.0525	0.0273	0.0545796	FALSE	0.0775538	606.258	ARIC	TRUE
4154_57	Crohn's disease || id:ebi-a-GCST004132	ENSG00000174175	HGNC:10721	SELP	selectin P	6403	P16109	rs2235302	T	C	T	C	0.48605	NA	1	169611052	-0.1169	0.008185	2.81e-46	0.0463	0.0162	0.00426098	FALSE	0.00573644	203.97	DECODE	FALSE
4154_57	Crohn's disease || id:ebi-a-GCST004132	ENSG00000174175	HGNC:10721	SELP	selectin P	6403	P16109	rs6128	T	C	T	C	0.15006	NA	1	169593666	-0.0947	0.011539	2.27e-16	0.039	0.0218	0.0735208	FALSE	0.00190119	67.3502	DECODE	FALSE
4154_57	Crohn's disease || id:ebi-a-GCST004132	ENSG00000174175	HGNC:10721	SELP	selectin P	6403	P16109	rs6136	G	T	G	T	0.12391	NA	1	169594713	-0.3964	0.012308	1e-200	-0.0525	0.0273	0.0545796	FALSE	0.0284986	1037.21	DECODE	TRUE
SeqId_4154_57	Crohn's disease || id:ebi-a-GCST004132	ENSG00000174175	HGNC:10721	SELP	selectin P	6403	P16109	rs6136	T	G	T	G	0.89	NA	1	169563951	0.302	0.02	6.61e-53	0.0525	0.0273	0.0545796	FALSE	0.0208495	227.967	FENLAND	TRUE
SELP:P16109:OID20379:v1	Crohn's disease || id:ebi-a-GCST004132	ENSG00000174175	HGNC:10721	SELP	selectin P	6403	P16109	rs6136	G	T	G	T	0.1136	NA	1	169594713	-0.403	0.012	1e-200	-0.0525	0.0273	0.0545796	FALSE	0.0307323	1127.78	UKBB	TRUE
SeqId_4154_57	Eczema || id:GCST90244787	ENSG00000174175	HGNC:10721	SELP	selectin P	6403	P16109	rs6136	G	T	G	T	0.11	0.113853	1	169594713	-0.6438	0.0261434	6.7e-134	-0.0323961	0.010301	0.00166901	FALSE	0.0775538	606.258	ARIC	TRUE
4154_57	Eczema || id:GCST90244787	ENSG00000174175	HGNC:10721	SELP	selectin P	6403	P16109	rs139249907	A	G	A	G	0.00072	NA	1	169612370	-1.4204	0.150223	3.22e-21	-0.0642996	0.114225	0.573507	FALSE	0.00252175	89.3972	DECODE	TRUE
4154_57	Eczema || id:GCST90244787	ENSG00000174175	HGNC:10721	SELP	selectin P	6403	P16109	rs2235302	T	C	T	C	0.48605	0.46389	1	169611052	-0.1169	0.008185	2.81e-46	-0.0165695	0.00659279	0.0119831	FALSE	0.00573644	203.97	DECODE	FALSE
4154_57	Eczema || id:GCST90244787	ENSG00000174175	HGNC:10721	SELP	selectin P	6403	P16109	rs6128	T	C	T	C	0.15006	0.17182	1	169593666	-0.0947	0.011539	2.27e-16	-0.00489597	0.00956409	0.608729	FALSE	0.00190119	67.3502	DECODE	FALSE
4154_57	Eczema || id:GCST90244787	ENSG00000174175	HGNC:10721	SELP	selectin P	6403	P16109	rs6136	G	T	G	T	0.12391	0.113853	1	169594713	-0.3964	0.012308	1e-200	-0.0323961	0.010301	0.00166901	FALSE	0.0284986	1037.21	DECODE	TRUE
SeqId_4154_57	Eczema || id:GCST90244787	ENSG00000174175	HGNC:10721	SELP	selectin P	6403	P16109	rs6136	T	G	T	G	0.89	0.886147	1	169563951	0.302	0.02	6.61e-53	0.0323961	0.010301	0.00166901	FALSE	0.0208495	227.967	FENLAND	TRUE
SELP:P16109:OID20379:v1	Eczema || id:GCST90244787	ENSG00000174175	HGNC:10721	SELP	selectin P	6403	P16109	rs6136	G	T	G	T	0.1136	0.113853	1	169594713	-0.403	0.012	1e-200	-0.0323961	0.010301	0.00166901	FALSE	0.0307323	1127.78	UKBB	TRUE
SeqId_4154_57	Eczema || id:L12_ATOPIC	ENSG00000174175	HGNC:10721	SELP	selectin P	6403	P16109	rs6136	G	T	G	T	0.11	0.122041	1	169594713	-0.6438	0.0261434	6.7e-134	0.00556279	0.0192546	0.772652	FALSE	0.0775538	606.258	ARIC	TRUE
4154_57	Eczema || id:L12_ATOPIC	ENSG00000174175	HGNC:10721	SELP	selectin P	6403	P16109	rs139249907	A	G	A	G	0.00072	0.0127461	1	169612370	-1.4204	0.150223	3.22e-21	0.0107922	0.0567308	0.849125	FALSE	0.00252175	89.3972	DECODE	TRUE
4154_57	Eczema || id:L12_ATOPIC	ENSG00000174175	HGNC:10721	SELP	selectin P	6403	P16109	rs2235302	T	C	T	C	0.48605	0.421514	1	169611052	-0.1169	0.008185	2.81e-46	-0.014219	0.0128613	0.268914	FALSE	0.00573644	203.97	DECODE	FALSE
4154_57	Eczema || id:L12_ATOPIC	ENSG00000174175	HGNC:10721	SELP	selectin P	6403	P16109	rs6128	T	C	T	C	0.15006	0.22886	1	169593666	-0.0947	0.011539	2.27e-16	-0.00885477	0.015079	0.557051	FALSE	0.00190119	67.3502	DECODE	FALSE
4154_57	Eczema || id:L12_ATOPIC	ENSG00000174175	HGNC:10721	SELP	selectin P	6403	P16109	rs6136	G	T	G	T	0.12391	0.122041	1	169594713	-0.3964	0.012308	1e-200	0.00556279	0.0192546	0.772652	FALSE	0.0284986	1037.21	DECODE	TRUE
4154_57	Eczema || id:L12_ATOPIC	ENSG00000174175	HGNC:10721	SELP	selectin P	6403	P16109	rs7529463	T	C	T	C	0.00038	0.99993	1	169617339	-1.4198	0.211706	1.99e-11	-0.0881144	0.926457	0.924228	FALSE	0.00127024	44.9742	DECODE	TRUE
SeqId_4154_57	Eczema || id:L12_ATOPIC	ENSG00000174175	HGNC:10721	SELP	selectin P	6403	P16109	rs6136	T	G	T	G	0.89	0.877959	1	169563951	0.302	0.02	6.61e-53	-0.00556279	0.0192546	0.772652	FALSE	0.0208495	227.967	FENLAND	TRUE
SELP:P16109:OID20379:v1	Eczema || id:L12_ATOPIC	ENSG00000174175	HGNC:10721	SELP	selectin P	6403	P16109	rs6136	G	T	G	T	0.1136	0.122041	1	169594713	-0.403	0.012	1e-200	0.00556279	0.0192546	0.772652	FALSE	0.0307323	1127.78	UKBB	TRUE
SeqId_4154_57	Eosinophilic esophagitis || id:GCST90027899	ENSG00000174175	HGNC:10721	SELP	selectin P	6403	P16109	rs6136	G	T	G	T	0.11	NA	1	169594713	-0.6438	0.0261434	6.7e-134	-2.6e-05	0.059442	0.999651	FALSE	0.0775538	606.258	ARIC	TRUE
4154_57	Eosinophilic esophagitis || id:GCST90027899	ENSG00000174175	HGNC:10721	SELP	selectin P	6403	P16109	rs139249907	A	G	A	G	0.00072	NA	1	169612370	-1.4204	0.150223	3.22e-21	1.04014	0.781881	0.183417	FALSE	0.00252175	89.3972	DECODE	TRUE
4154_57	Eosinophilic esophagitis || id:GCST90027899	ENSG00000174175	HGNC:10721	SELP	selectin P	6403	P16109	rs2235302	T	C	T	C	0.48605	NA	1	169611052	-0.1169	0.008185	2.81e-46	-0.0498533	0.035875	0.164639	FALSE	0.00573644	203.97	DECODE	FALSE
4154_57	Eosinophilic esophagitis || id:GCST90027899	ENSG00000174175	HGNC:10721	SELP	selectin P	6403	P16109	rs6128	T	C	T	C	0.15006	NA	1	169593666	-0.0947	0.011539	2.27e-16	0.05483	0.0491246	0.264362	FALSE	0.00190119	67.3502	DECODE	FALSE
4154_57	Eosinophilic esophagitis || id:GCST90027899	ENSG00000174175	HGNC:10721	SELP	selectin P	6403	P16109	rs6136	G	T	G	T	0.12391	NA	1	169594713	-0.3964	0.012308	1e-200	-2.6e-05	0.059442	0.999651	FALSE	0.0284986	1037.21	DECODE	TRUE
SeqId_4154_57	Eosinophilic esophagitis || id:GCST90027899	ENSG00000174175	HGNC:10721	SELP	selectin P	6403	P16109	rs6136	T	G	T	G	0.89	NA	1	169563951	0.302	0.02	6.61e-53	2.6e-05	0.059442	0.999651	FALSE	0.0208495	227.967	FENLAND	TRUE
SELP:P16109:OID20379:v1	Eosinophilic esophagitis || id:GCST90027899	ENSG00000174175	HGNC:10721	SELP	selectin P	6403	P16109	rs6136	G	T	G	T	0.1136	NA	1	169594713	-0.403	0.012	1e-200	-2.6e-05	0.059442	0.999651	FALSE	0.0307323	1127.78	UKBB	TRUE
SeqId_4154_57	Inflammatory bowel disease || id:ebi-a-GCST004131	ENSG00000174175	HGNC:10721	SELP	selectin P	6403	P16109	rs6136	G	T	G	T	0.11	NA	1	169594713	-0.6438	0.0261434	6.7e-134	-0.0401	0.0216	0.0631801	FALSE	0.0775538	606.258	ARIC	TRUE
4154_57	Inflammatory bowel disease || id:ebi-a-GCST004131	ENSG00000174175	HGNC:10721	SELP	selectin P	6403	P16109	rs2235302	T	C	T	C	0.48605	NA	1	169611052	-0.1169	0.008185	2.81e-46	0.0547	0.0126	1.36e-05	FALSE	0.00573644	203.97	DECODE	FALSE
4154_57	Inflammatory bowel disease || id:ebi-a-GCST004131	ENSG00000174175	HGNC:10721	SELP	selectin P	6403	P16109	rs6128	T	C	T	C	0.15006	NA	1	169593666	-0.0947	0.011539	2.27e-16	0.03	0.0169	0.0755492	FALSE	0.00190119	67.3502	DECODE	FALSE
4154_57	Inflammatory bowel disease || id:ebi-a-GCST004131	ENSG00000174175	HGNC:10721	SELP	selectin P	6403	P16109	rs6136	G	T	G	T	0.12391	NA	1	169594713	-0.3964	0.012308	1e-200	-0.0401	0.0216	0.0631801	FALSE	0.0284986	1037.21	DECODE	TRUE
SeqId_4154_57	Inflammatory bowel disease || id:ebi-a-GCST004131	ENSG00000174175	HGNC:10721	SELP	selectin P	6403	P16109	rs6136	T	G	T	G	0.89	NA	1	169563951	0.302	0.02	6.61e-53	0.0401	0.0216	0.0631801	FALSE	0.0208495	227.967	FENLAND	TRUE
SELP:P16109:OID20379:v1	Inflammatory bowel disease || id:ebi-a-GCST004131	ENSG00000174175	HGNC:10721	SELP	selectin P	6403	P16109	rs6136	G	T	G	T	0.1136	NA	1	169594713	-0.403	0.012	1e-200	-0.0401	0.0216	0.0631801	FALSE	0.0307323	1127.78	UKBB	TRUE
SeqId_4154_57	Juvenile idiopathic arthritis || id:GCST90010715	ENSG00000174175	HGNC:10721	SELP	selectin P	6403	P16109	rs6136	G	T	G	T	0.11	NA	1	169594713	-0.6438	0.0261434	6.7e-134	-0.0493226	0.0462433	0.286157	FALSE	0.0775538	606.258	ARIC	TRUE
4154_57	Juvenile idiopathic arthritis || id:GCST90010715	ENSG00000174175	HGNC:10721	SELP	selectin P	6403	P16109	rs2235302	T	C	T	C	0.48605	NA	1	169611052	-0.1169	0.008185	2.81e-46	-0.00478323	0.0305014	0.875388	FALSE	0.00573644	203.97	DECODE	FALSE
4154_57	Juvenile idiopathic arthritis || id:GCST90010715	ENSG00000174175	HGNC:10721	SELP	selectin P	6403	P16109	rs6128	T	C	T	C	0.15006	NA	1	169593666	-0.0947	0.011539	2.27e-16	0.0733843	0.040574	0.0705034	FALSE	0.00190119	67.3502	DECODE	FALSE
4154_57	Juvenile idiopathic arthritis || id:GCST90010715	ENSG00000174175	HGNC:10721	SELP	selectin P	6403	P16109	rs6136	G	T	G	T	0.12391	NA	1	169594713	-0.3964	0.012308	1e-200	-0.0493226	0.0462433	0.286157	FALSE	0.0284986	1037.21	DECODE	TRUE
SeqId_4154_57	Juvenile idiopathic arthritis || id:GCST90010715	ENSG00000174175	HGNC:10721	SELP	selectin P	6403	P16109	rs6136	T	G	T	G	0.89	NA	1	169563951	0.302	0.02	6.61e-53	0.0493226	0.0462433	0.286157	FALSE	0.0208495	227.967	FENLAND	TRUE
SELP:P16109:OID20379:v1	Juvenile idiopathic arthritis || id:GCST90010715	ENSG00000174175	HGNC:10721	SELP	selectin P	6403	P16109	rs6136	G	T	G	T	0.1136	NA	1	169594713	-0.403	0.012	1e-200	-0.0493226	0.0462433	0.286157	FALSE	0.0307323	1127.78	UKBB	TRUE
SeqId_4154_57	multiple sclerosis || id:ieu-b-18	ENSG00000174175	HGNC:10721	SELP	selectin P	6403	P16109	rs6136	G	T	G	T	0.11	NA	1	169594713	-0.6438	0.0261434	6.7e-134	-0.0455468	0.0414985	0.2724	FALSE	0.0775538	606.258	ARIC	TRUE
4154_57	multiple sclerosis || id:ieu-b-18	ENSG00000174175	HGNC:10721	SELP	selectin P	6403	P16109	rs2235302	T	C	T	C	0.48605	NA	1	169611052	-0.1169	0.008185	2.81e-46	-0.00803217	0.0166494	0.6295	FALSE	0.00573644	203.97	DECODE	FALSE
4154_57	multiple sclerosis || id:ieu-b-18	ENSG00000174175	HGNC:10721	SELP	selectin P	6403	P16109	rs6128	T	C	T	C	0.15006	NA	1	169593666	-0.0947	0.011539	2.27e-16	0.00783058	0.0221588	0.723801	FALSE	0.00190119	67.3502	DECODE	FALSE
4154_57	multiple sclerosis || id:ieu-b-18	ENSG00000174175	HGNC:10721	SELP	selectin P	6403	P16109	rs6136	G	T	G	T	0.12391	NA	1	169594713	-0.3964	0.012308	1e-200	-0.0455468	0.0414985	0.2724	FALSE	0.0284986	1037.21	DECODE	TRUE
SeqId_4154_57	multiple sclerosis || id:ieu-b-18	ENSG00000174175	HGNC:10721	SELP	selectin P	6403	P16109	rs6136	T	G	T	G	0.89	NA	1	169563951	0.302	0.02	6.61e-53	0.0455468	0.0414985	0.2724	FALSE	0.0208495	227.967	FENLAND	TRUE
SELP:P16109:OID20379:v1	multiple sclerosis || id:ieu-b-18	ENSG00000174175	HGNC:10721	SELP	selectin P	6403	P16109	rs6136	G	T	G	T	0.1136	NA	1	169594713	-0.403	0.012	1e-200	-0.0455468	0.0414985	0.2724	FALSE	0.0307323	1127.78	UKBB	TRUE
SeqId_4154_57	Psoriasis || id:GCST90019016	ENSG00000174175	HGNC:10721	SELP	selectin P	6403	P16109	rs6136	G	T	G	T	0.11	NA	1	169594713	-0.6438	0.0261434	6.7e-134	0.0124	0.0264	0.6383	FALSE	0.0775538	606.258	ARIC	TRUE
4154_57	Psoriasis || id:GCST90019016	ENSG00000174175	HGNC:10721	SELP	selectin P	6403	P16109	rs2235302	T	C	T	C	0.48605	NA	1	169611052	-0.1169	0.008185	2.81e-46	-0.0111	0.0199	0.575	FALSE	0.00573644	203.97	DECODE	FALSE
4154_57	Psoriasis || id:GCST90019016	ENSG00000174175	HGNC:10721	SELP	selectin P	6403	P16109	rs6128	T	C	T	C	0.15006	NA	1	169593666	-0.0947	0.011539	2.27e-16	0.0062	0.0218	0.7756	FALSE	0.00190119	67.3502	DECODE	FALSE
4154_57	Psoriasis || id:GCST90019016	ENSG00000174175	HGNC:10721	SELP	selectin P	6403	P16109	rs6136	G	T	G	T	0.12391	NA	1	169594713	-0.3964	0.012308	1e-200	0.0124	0.0264	0.6383	FALSE	0.0284986	1037.21	DECODE	TRUE
SeqId_4154_57	Psoriasis || id:GCST90019016	ENSG00000174175	HGNC:10721	SELP	selectin P	6403	P16109	rs6136	T	G	T	G	0.89	NA	1	169563951	0.302	0.02	6.61e-53	-0.0124	0.0264	0.6383	FALSE	0.0208495	227.967	FENLAND	TRUE
SELP:P16109:OID20379:v1	Psoriasis || id:GCST90019016	ENSG00000174175	HGNC:10721	SELP	selectin P	6403	P16109	rs6136	G	T	G	T	0.1136	NA	1	169594713	-0.403	0.012	1e-200	0.0124	0.0264	0.6383	FALSE	0.0307323	1127.78	UKBB	TRUE
4154_57	Rheumatoid arthritis || id:ebi-a-GCST002318	ENSG00000174175	HGNC:10721	SELP	selectin P	6403	P16109	rs2235302	T	C	T	C	0.48605	NA	1	169611052	-0.1169	0.008185	2.81e-46	-0.0100503	0.0202087	0.61	FALSE	0.00573644	203.97	DECODE	FALSE
4154_57	Rheumatoid arthritis || id:ebi-a-GCST002318	ENSG00000174175	HGNC:10721	SELP	selectin P	6403	P16109	rs6128	T	C	T	C	0.15006	NA	1	169593666	-0.0947	0.011539	2.27e-16	-0.0202027	0.0204109	0.31	FALSE	0.00190119	67.3502	DECODE	FALSE
4154_57	Rheumatoid arthritis || id:ebi-a-GCST002318	ENSG00000174175	HGNC:10721	SELP	selectin P	6403	P16109	rs6136	G	T	G	T	0.12391	NA	1	169594713	-0.3964	0.012308	1e-200	-0.0392207	0.035551	0.28	FALSE	0.0284986	1037.21	DECODE	TRUE
SeqId_4154_57	Rheumatoid arthritis || id:ebi-a-GCST002318	ENSG00000174175	HGNC:10721	SELP	selectin P	6403	P16109	rs6136	T	G	T	G	0.89	NA	1	169563951	0.302	0.02	6.61e-53	0.0392207	0.035551	0.28	FALSE	0.0208495	227.967	FENLAND	TRUE
SELP:P16109:OID20379:v1	Rheumatoid arthritis || id:ebi-a-GCST002318	ENSG00000174175	HGNC:10721	SELP	selectin P	6403	P16109	rs6136	G	T	G	T	0.1136	NA	1	169594713	-0.403	0.012	1e-200	-0.0392207	0.035551	0.28	FALSE	0.0307323	1127.78	UKBB	TRUE
SeqId_4154_57	Sinusitis || id:J10_CHRONSINUSITIS	ENSG00000174175	HGNC:10721	SELP	selectin P	6403	P16109	rs6136	G	T	G	T	0.11	0.121638	1	169594713	-0.6438	0.0261434	6.7e-134	-0.0261847	0.0174783	0.134102	FALSE	0.0775538	606.258	ARIC	TRUE
4154_57	Sinusitis || id:J10_CHRONSINUSITIS	ENSG00000174175	HGNC:10721	SELP	selectin P	6403	P16109	rs139249907	A	G	A	G	0.00072	0.012795	1	169612370	-1.4204	0.150223	3.22e-21	0.0256312	0.0510895	0.615884	FALSE	0.00252175	89.3972	DECODE	TRUE
4154_57	Sinusitis || id:J10_CHRONSINUSITIS	ENSG00000174175	HGNC:10721	SELP	selectin P	6403	P16109	rs2235302	T	C	T	C	0.48605	0.421622	1	169611052	-0.1169	0.008185	2.81e-46	0.000536201	0.0116354	0.963244	FALSE	0.00573644	203.97	DECODE	FALSE
4154_57	Sinusitis || id:J10_CHRONSINUSITIS	ENSG00000174175	HGNC:10721	SELP	selectin P	6403	P16109	rs6128	T	C	T	C	0.15006	0.229607	1	169593666	-0.0947	0.011539	2.27e-16	-0.000463147	0.0135918	0.972817	FALSE	0.00190119	67.3502	DECODE	FALSE
4154_57	Sinusitis || id:J10_CHRONSINUSITIS	ENSG00000174175	HGNC:10721	SELP	selectin P	6403	P16109	rs6136	G	T	G	T	0.12391	0.121638	1	169594713	-0.3964	0.012308	1e-200	-0.0261847	0.0174783	0.134102	FALSE	0.0284986	1037.21	DECODE	TRUE
4154_57	Sinusitis || id:J10_CHRONSINUSITIS	ENSG00000174175	HGNC:10721	SELP	selectin P	6403	P16109	rs7529463	T	C	T	C	0.00038	0.999936	1	169617339	-1.4198	0.211706	1.99e-11	-1.13019	0.930638	0.224587	FALSE	0.00127024	44.9742	DECODE	TRUE
SeqId_4154_57	Sinusitis || id:J10_CHRONSINUSITIS	ENSG00000174175	HGNC:10721	SELP	selectin P	6403	P16109	rs6136	T	G	T	G	0.89	0.878362	1	169563951	0.302	0.02	6.61e-53	0.0261847	0.0174783	0.134102	FALSE	0.0208495	227.967	FENLAND	TRUE
SELP:P16109:OID20379:v1	Sinusitis || id:J10_CHRONSINUSITIS	ENSG00000174175	HGNC:10721	SELP	selectin P	6403	P16109	rs6136	G	T	G	T	0.1136	0.121638	1	169594713	-0.403	0.012	1e-200	-0.0261847	0.0174783	0.134102	FALSE	0.0307323	1127.78	UKBB	TRUE
4154_57	Systemic lupus erythematosus || id:ebi-a-GCST003156	ENSG00000174175	HGNC:10721	SELP	selectin P	6403	P16109	rs2235302	T	C	T	C	0.48605	NA	1	169611052	-0.1169	0.008185	2.81e-46	-0.0512933	0.0312747	0.100987	FALSE	0.00573644	203.97	DECODE	FALSE
4154_57	Systemic lupus erythematosus || id:ebi-a-GCST003156	ENSG00000174175	HGNC:10721	SELP	selectin P	6403	P16109	rs6128	T	C	T	C	0.15006	NA	1	169593666	-0.0947	0.011539	2.27e-16	0.00995033	0.0467732	0.831533	FALSE	0.00190119	67.3502	DECODE	FALSE
4154_57	Systemic lupus erythematosus || id:ebi-a-GCST003156	ENSG00000174175	HGNC:10721	SELP	selectin P	6403	P16109	rs6136	G	T	G	T	0.12391	NA	1	169594713	-0.3964	0.012308	1e-200	0.0392207	0.042959	0.361253	FALSE	0.0284986	1037.21	DECODE	TRUE
SeqId_4154_57	Systemic lupus erythematosus || id:ebi-a-GCST003156	ENSG00000174175	HGNC:10721	SELP	selectin P	6403	P16109	rs6136	T	G	T	G	0.89	NA	1	169563951	0.302	0.02	6.61e-53	-0.0392207	0.042959	0.361253	FALSE	0.0208495	227.967	FENLAND	TRUE
SELP:P16109:OID20379:v1	Systemic lupus erythematosus || id:ebi-a-GCST003156	ENSG00000174175	HGNC:10721	SELP	selectin P	6403	P16109	rs6136	G	T	G	T	0.1136	NA	1	169594713	-0.403	0.012	1e-200	0.0392207	0.042959	0.361253	FALSE	0.0307323	1127.78	UKBB	TRUE
4154_57	Type 1 diabetes || id:ebi-a-GCST010681	ENSG00000174175	HGNC:10721	SELP	selectin P	6403	P16109	rs2235302	T	C	T	C	0.48605	0.4671	1	169611052	-0.1169	0.008185	2.81e-46	0.0286	0.024	0.2343	FALSE	0.00573644	203.97	DECODE	FALSE
4154_57	Type 1 diabetes || id:ebi-a-GCST010681	ENSG00000174175	HGNC:10721	SELP	selectin P	6403	P16109	rs6128	T	C	T	C	0.15006	0.1542	1	169593666	-0.0947	0.011539	2.27e-16	-0.0192	0.0321	0.5497	FALSE	0.00190119	67.3502	DECODE	FALSE
4154_57	Type 1 diabetes || id:ebi-a-GCST010681	ENSG00000174175	HGNC:10721	SELP	selectin P	6403	P16109	rs6136	G	T	G	T	0.12391	0.12	1	169594713	-0.3964	0.012308	1e-200	0.0604	0.0379	0.111	FALSE	0.0284986	1037.21	DECODE	TRUE
SeqId_4154_57	Type 1 diabetes || id:ebi-a-GCST010681	ENSG00000174175	HGNC:10721	SELP	selectin P	6403	P16109	rs6136	T	G	T	G	0.89	0.88	1	169563951	0.302	0.02	6.61e-53	-0.0604	0.0379	0.111	FALSE	0.0208495	227.967	FENLAND	TRUE
SELP:P16109:OID20379:v1	Type 1 diabetes || id:ebi-a-GCST010681	ENSG00000174175	HGNC:10721	SELP	selectin P	6403	P16109	rs6136	G	T	G	T	0.1136	0.12	1	169594713	-0.403	0.012	1e-200	0.0604	0.0379	0.111	FALSE	0.0307323	1127.78	UKBB	TRUE
4154_57	Ulcerative colitis || id:ebi-a-GCST004133	ENSG00000174175	HGNC:10721	SELP	selectin P	6403	P16109	rs2235302	T	C	T	C	0.48605	NA	1	169611052	-0.1169	0.008185	2.81e-46	0.0645	0.016	5.68e-05	FALSE	0.00573644	203.97	DECODE	FALSE
4154_57	Ulcerative colitis || id:ebi-a-GCST004133	ENSG00000174175	HGNC:10721	SELP	selectin P	6403	P16109	rs6128	T	C	T	C	0.15006	NA	1	169593666	-0.0947	0.011539	2.27e-16	0.0182	0.0215	0.3971	FALSE	0.00190119	67.3502	DECODE	FALSE
4154_57	Ulcerative colitis || id:ebi-a-GCST004133	ENSG00000174175	HGNC:10721	SELP	selectin P	6403	P16109	rs6136	G	T	G	T	0.12391	NA	1	169594713	-0.3964	0.012308	1e-200	-0.0215	0.0279	0.44	FALSE	0.0284986	1037.21	DECODE	TRUE
SeqId_4154_57	Ulcerative colitis || id:ebi-a-GCST004133	ENSG00000174175	HGNC:10721	SELP	selectin P	6403	P16109	rs6136	T	G	T	G	0.89	NA	1	169563951	0.302	0.02	6.61e-53	0.0215	0.0279	0.44	FALSE	0.0208495	227.967	FENLAND	TRUE
SELP:P16109:OID20379:v1	Ulcerative colitis || id:ebi-a-GCST004133	ENSG00000174175	HGNC:10721	SELP	selectin P	6403	P16109	rs6136	G	T	G	T	0.1136	NA	1	169594713	-0.403	0.012	1e-200	-0.0215	0.0279	0.44	FALSE	0.0307323	1127.78	UKBB	TRUE
ADGRE1:Q14246:OID31483:v1	Ankylosing spondylitis || id:M13_ANKYLOSPON	ENSG00000174837	HGNC:3336	ADGRE1	adhesion G protein-coupled receptor E1	2015	Q14246	rs59055395	C	T	C	T	0.1125	0.139214	19	6873511	0.444	0.012	1e-200	0.0611741	0.0388621	0.115456	FALSE	0.0370601	1368.92	UKBB	FALSE
ADGRE1:Q14246:OID31483:v1	Asthma || id:ebi-a-GCST90014325	ENSG00000174837	HGNC:3336	ADGRE1	adhesion G protein-coupled receptor E1	2015	Q14246	rs59055395	C	T	C	T	0.1125	0.11325	19	6873511	0.444	0.012	1e-200	-0.0123711	0.0103001	0.229725	FALSE	0.0370601	1368.92	UKBB	FALSE
ADGRE1:Q14246:OID31483:v1	Asthma || id:GCST006862	ENSG00000174837	HGNC:3336	ADGRE1	adhesion G protein-coupled receptor E1	2015	Q14246	rs59055395	C	T	C	T	0.1125	NA	19	6873511	0.444	0.012	1e-200	0.0411429	0.027648	0.136725	FALSE	0.0370601	1368.92	UKBB	FALSE
ADGRE1:Q14246:OID31483:v1	Crohn's disease || id:ebi-a-GCST004132	ENSG00000174837	HGNC:3336	ADGRE1	adhesion G protein-coupled receptor E1	2015	Q14246	rs59055395	C	T	C	T	0.1125	NA	19	6873511	0.444	0.012	1e-200	-0.0117	0.0302	0.697301	FALSE	0.0370601	1368.92	UKBB	FALSE
ADGRE1:Q14246:OID31483:v1	Eczema || id:GCST90244787	ENSG00000174837	HGNC:3336	ADGRE1	adhesion G protein-coupled receptor E1	2015	Q14246	rs59055395	C	T	C	T	0.1125	0.099782	19	6873511	0.444	0.012	1e-200	0.00676606	0.0131242	0.606197	FALSE	0.0370601	1368.92	UKBB	FALSE
ADGRE1:Q14246:OID31483:v1	Eczema || id:L12_ATOPIC	ENSG00000174837	HGNC:3336	ADGRE1	adhesion G protein-coupled receptor E1	2015	Q14246	rs59055395	C	T	C	T	0.1125	0.139725	19	6873511	0.444	0.012	1e-200	-0.0257832	0.0182256	0.157166	FALSE	0.0370601	1368.92	UKBB	FALSE
ADGRE1:Q14246:OID31483:v1	Eosinophilic esophagitis || id:GCST90027899	ENSG00000174837	HGNC:3336	ADGRE1	adhesion G protein-coupled receptor E1	2015	Q14246	rs59055395	C	T	C	T	0.1125	NA	19	6873511	0.444	0.012	1e-200	0.0165483	0.0615436	0.788016	FALSE	0.0370601	1368.92	UKBB	FALSE
ADGRE1:Q14246:OID31483:v1	Inflammatory bowel disease || id:ebi-a-GCST004131	ENSG00000174837	HGNC:3336	ADGRE1	adhesion G protein-coupled receptor E1	2015	Q14246	rs59055395	C	T	C	T	0.1125	NA	19	6873511	0.444	0.012	1e-200	0.0017	0.0229	0.9407	FALSE	0.0370601	1368.92	UKBB	FALSE
ADGRE1:Q14246:OID31483:v1	multiple sclerosis || id:ieu-b-18	ENSG00000174837	HGNC:3336	ADGRE1	adhesion G protein-coupled receptor E1	2015	Q14246	rs59055395	C	T	C	T	0.1125	NA	19	6873511	0.444	0.012	1e-200	0.0425944	0.0316887	0.1789	FALSE	0.0370601	1368.92	UKBB	FALSE
ADGRE1:Q14246:OID31483:v1	Psoriasis || id:GCST90019016	ENSG00000174837	HGNC:3336	ADGRE1	adhesion G protein-coupled receptor E1	2015	Q14246	rs59055395	C	T	C	T	0.1125	NA	19	6873511	0.444	0.012	1e-200	0.0365	0.0328	0.2669	FALSE	0.0370601	1368.92	UKBB	FALSE
ADGRE1:Q14246:OID31483:v1	Rheumatoid arthritis || id:ebi-a-GCST002318	ENSG00000174837	HGNC:3336	ADGRE1	adhesion G protein-coupled receptor E1	2015	Q14246	rs59055395	C	T	C	T	0.1125	NA	19	6873511	0.444	0.012	1e-200	-0.0392207	0.0408381	0.34	FALSE	0.0370601	1368.92	UKBB	FALSE
ADGRE1:Q14246:OID31483:v1	Sinusitis || id:J10_CHRONSINUSITIS	ENSG00000174837	HGNC:3336	ADGRE1	adhesion G protein-coupled receptor E1	2015	Q14246	rs59055395	C	T	C	T	0.1125	0.13935	19	6873511	0.444	0.012	1e-200	0.00864633	0.0165439	0.601233	FALSE	0.0370601	1368.92	UKBB	FALSE
ADGRE1:Q14246:OID31483:v1	Systemic lupus erythematosus || id:ebi-a-GCST003156	ENSG00000174837	HGNC:3336	ADGRE1	adhesion G protein-coupled receptor E1	2015	Q14246	rs59055395	C	T	C	T	0.1125	NA	19	6873511	0.444	0.012	1e-200	0.0295588	0.0482909	0.540472	FALSE	0.0370601	1368.92	UKBB	FALSE
ADGRE1:Q14246:OID31483:v1	Type 1 diabetes || id:ebi-a-GCST010681	ENSG00000174837	HGNC:3336	ADGRE1	adhesion G protein-coupled receptor E1	2015	Q14246	rs59055395	C	T	C	T	0.1125	0.1107	19	6873511	0.444	0.012	1e-200	0.0965	0.0457	0.0346202	FALSE	0.0370601	1368.92	UKBB	FALSE
ADGRE1:Q14246:OID31483:v1	Ulcerative colitis || id:ebi-a-GCST004133	ENSG00000174837	HGNC:3336	ADGRE1	adhesion G protein-coupled receptor E1	2015	Q14246	rs59055395	C	T	C	T	0.1125	NA	19	6873511	0.444	0.012	1e-200	0.0005	0.0285	0.9853	FALSE	0.0370601	1368.92	UKBB	FALSE
LPL:P06858:OID20188:v1	Ankylosing spondylitis || id:M13_ANKYLOSPON	ENSG00000175445	HGNC:6677	LPL	lipoprotein lipase	4023	P06858	rs1801177	A	G	A	G	0.0176	0.00227304	8	19948197	-1.479	0.025	1e-200	-0.638915	0.301299	0.033961	FALSE	0.0895783	3499.71	UKBB	TRUE
LPL:P06858:OID20188:v1	Asthma || id:ebi-a-GCST90014325	ENSG00000175445	HGNC:6677	LPL	lipoprotein lipase	4023	P06858	rs1801177	A	G	A	G	0.0176	0.0173681	8	19948197	-1.479	0.025	1e-200	0.0173019	0.0249312	0.48769	FALSE	0.0895783	3499.71	UKBB	TRUE
LPL:P06858:OID20188:v1	Asthma || id:GCST006862	ENSG00000175445	HGNC:6677	LPL	lipoprotein lipase	4023	P06858	rs1801177	A	G	A	G	0.0176	NA	8	19948197	-1.479	0.025	1e-200	0.136434	0.0577337	0.0181201	FALSE	0.0895783	3499.71	UKBB	TRUE
LPL:P06858:OID20188:v1	Crohn's disease || id:ebi-a-GCST004132	ENSG00000175445	HGNC:6677	LPL	lipoprotein lipase	4023	P06858	rs1801177	A	G	A	G	0.0176	NA	8	19948197	-1.479	0.025	1e-200	-0.0228	0.063	0.7172	FALSE	0.0895783	3499.71	UKBB	TRUE
LPL:P06858:OID20188:v1	Eczema || id:GCST90244787	ENSG00000175445	HGNC:6677	LPL	lipoprotein lipase	4023	P06858	rs1801177	A	G	A	G	0.0176	0.016452	8	19948197	-1.479	0.025	1e-200	-0.0100554	0.0355116	0.777063	FALSE	0.0895783	3499.71	UKBB	TRUE
LPL:P06858:OID20188:v1	Eczema || id:L12_ATOPIC	ENSG00000175445	HGNC:6677	LPL	lipoprotein lipase	4023	P06858	rs1801177	A	G	A	G	0.0176	0.00223885	8	19948197	-1.479	0.025	1e-200	-0.165095	0.149695	0.270082	FALSE	0.0895783	3499.71	UKBB	TRUE
LPL:P06858:OID20188:v1	Eosinophilic esophagitis || id:GCST90027899	ENSG00000175445	HGNC:6677	LPL	lipoprotein lipase	4023	P06858	rs1801177	A	G	A	G	0.0176	NA	8	19948197	-1.479	0.025	1e-200	0.087223	0.142601	0.540766	FALSE	0.0895783	3499.71	UKBB	TRUE
LPL:P06858:OID20188:v1	Inflammatory bowel disease || id:ebi-a-GCST004131	ENSG00000175445	HGNC:6677	LPL	lipoprotein lipase	4023	P06858	rs1801177	A	G	A	G	0.0176	NA	8	19948197	-1.479	0.025	1e-200	-0.0114	0.0493	0.8177	FALSE	0.0895783	3499.71	UKBB	TRUE
LPL:P06858:OID20188:v1	Juvenile idiopathic arthritis || id:GCST90010715	ENSG00000175445	HGNC:6677	LPL	lipoprotein lipase	4023	P06858	rs1801177	A	G	A	G	0.0176	NA	8	19948197	-1.479	0.025	1e-200	0.16354	0.111305	0.141751	FALSE	0.0895783	3499.71	UKBB	TRUE
LPL:P06858:OID20188:v1	multiple sclerosis || id:ieu-b-18	ENSG00000175445	HGNC:6677	LPL	lipoprotein lipase	4023	P06858	rs1801177	A	G	A	G	0.0176	NA	8	19948197	-1.479	0.025	1e-200	-0.102196	0.0706437	0.148	FALSE	0.0895783	3499.71	UKBB	TRUE
LPL:P06858:OID20188:v1	Psoriasis || id:GCST90019016	ENSG00000175445	HGNC:6677	LPL	lipoprotein lipase	4023	P06858	rs1801177	A	G	A	G	0.0176	NA	8	19948197	-1.479	0.025	1e-200	0.1101	0.0637	0.0839402	FALSE	0.0895783	3499.71	UKBB	TRUE
LPL:P06858:OID20188:v1	Rheumatoid arthritis || id:ebi-a-GCST002318	ENSG00000175445	HGNC:6677	LPL	lipoprotein lipase	4023	P06858	rs1801177	A	G	A	G	0.0176	NA	8	19948197	-1.479	0.025	1e-200	0.0487902	0.0595532	0.450001	FALSE	0.0895783	3499.71	UKBB	TRUE
LPL:P06858:OID20188:v1	Sinusitis || id:J10_CHRONSINUSITIS	ENSG00000175445	HGNC:6677	LPL	lipoprotein lipase	4023	P06858	rs1801177	A	G	A	G	0.0176	0.0022383	8	19948197	-1.479	0.025	1e-200	-0.168899	0.133631	0.206256	FALSE	0.0895783	3499.71	UKBB	TRUE
LPL:P06858:OID20188:v1	Systemic lupus erythematosus || id:ebi-a-GCST003156	ENSG00000175445	HGNC:6677	LPL	lipoprotein lipase	4023	P06858	rs1801177	A	G	A	G	0.0176	NA	8	19948197	-1.479	0.025	1e-200	-0.0618754	0.116665	0.595857	FALSE	0.0895783	3499.71	UKBB	TRUE
LPL:P06858:OID20188:v1	Type 1 diabetes || id:ebi-a-GCST010681	ENSG00000175445	HGNC:6677	LPL	lipoprotein lipase	4023	P06858	rs1801177	A	G	A	G	0.0176	0.0172	8	19948197	-1.479	0.025	1e-200	-0.0916	0.0926	0.3228	FALSE	0.0895783	3499.71	UKBB	TRUE
LPL:P06858:OID20188:v1	Ulcerative colitis || id:ebi-a-GCST004133	ENSG00000175445	HGNC:6677	LPL	lipoprotein lipase	4023	P06858	rs1801177	A	G	A	G	0.0176	NA	8	19948197	-1.479	0.025	1e-200	0.0228	0.0634	0.7196	FALSE	0.0895783	3499.71	UKBB	TRUE
SeqId_4294_16	Ankylosing spondylitis || id:M13_ANKYLOSPON	ENSG00000176170	HGNC:11240	SPHK1	sphingosine kinase 1	8877	Q9NYA1	rs12941069	T	C	T	C	0.34	0.345693	17	76464503	-0.1522	0.0173143	1.49e-18	-0.0295344	0.0283611	0.297705	FALSE	0.0105993	77.2501	ARIC	FALSE
4294_16	Ankylosing spondylitis || id:M13_ANKYLOSPON	ENSG00000176170	HGNC:11240	SPHK1	sphingosine kinase 1	8877	Q9NYA1	rs12939873	C	T	C	T	0.32402	0.654272	17	76464066	0.0604	0.008785	6.2e-12	0.0295879	0.0283516	0.296668	FALSE	0.00133437	47.2678	DECODE	FALSE
SeqId_4294_16	Ankylosing spondylitis || id:M13_ANKYLOSPON	ENSG00000176170	HGNC:11240	SPHK1	sphingosine kinase 1	8877	Q9NYA1	rs145998624	C	G	C	G	0.01	0.00390097	17	74319057	-0.483	0.058	7.1e-17	-0.076007	0.210473	0.718006	TRUE	0.00643467	69.3357	FENLAND	FALSE
SeqId_4294_16	Asthma || id:ebi-a-GCST90014325	ENSG00000176170	HGNC:11240	SPHK1	sphingosine kinase 1	8877	Q9NYA1	rs12941069	T	C	T	C	0.34	0.341351	17	76464503	-0.1522	0.0173143	1.49e-18	0.0126677	0.00693832	0.067886	FALSE	0.0105993	77.2501	ARIC	FALSE
4294_16	Asthma || id:ebi-a-GCST90014325	ENSG00000176170	HGNC:11240	SPHK1	sphingosine kinase 1	8877	Q9NYA1	rs12939873	C	T	C	T	0.32402	0.658586	17	76464066	0.0604	0.008785	6.2e-12	-0.0124698	0.00693502	0.0721606	FALSE	0.00133437	47.2678	DECODE	FALSE
SeqId_4294_16	Asthma || id:ebi-a-GCST90014325	ENSG00000176170	HGNC:11240	SPHK1	sphingosine kinase 1	8877	Q9NYA1	rs145998624	C	G	C	G	0.01	0.0123876	17	74319057	-0.483	0.058	7.1e-17	0.0254513	0.0300705	0.397337	TRUE	0.00643467	69.3357	FENLAND	FALSE
SeqId_4294_16	Crohn's disease || id:ebi-a-GCST004132	ENSG00000176170	HGNC:11240	SPHK1	sphingosine kinase 1	8877	Q9NYA1	rs12941069	T	C	T	C	0.34	NA	17	76464503	-0.1522	0.0173143	1.49e-18	0.0036	0.0175	0.8363	FALSE	0.0105993	77.2501	ARIC	FALSE
4294_16	Crohn's disease || id:ebi-a-GCST004132	ENSG00000176170	HGNC:11240	SPHK1	sphingosine kinase 1	8877	Q9NYA1	rs12939873	C	T	C	T	0.32402	NA	17	76464066	0.0604	0.008785	6.2e-12	-0.0047	0.0175	0.7863	FALSE	0.00133437	47.2678	DECODE	FALSE
SeqId_4294_16	Eczema || id:GCST90244787	ENSG00000176170	HGNC:11240	SPHK1	sphingosine kinase 1	8877	Q9NYA1	rs12941069	T	C	T	C	0.34	0.340363	17	76464503	-0.1522	0.0173143	1.49e-18	0.0178229	0.00806881	0.0272038	FALSE	0.0105993	77.2501	ARIC	FALSE
4294_16	Eczema || id:GCST90244787	ENSG00000176170	HGNC:11240	SPHK1	sphingosine kinase 1	8877	Q9NYA1	rs12939873	C	T	C	T	0.32402	0.659332	17	76464066	0.0604	0.008785	6.2e-12	-0.0173446	0.00806805	0.0315937	FALSE	0.00133437	47.2678	DECODE	FALSE
SeqId_4294_16	Eczema || id:GCST90244787	ENSG00000176170	HGNC:11240	SPHK1	sphingosine kinase 1	8877	Q9NYA1	rs145998624	C	G	C	G	0.01	0.012125	17	74319057	-0.483	0.058	7.1e-17	-0.00171747	0.0573578	0.976106	TRUE	0.00643467	69.3357	FENLAND	FALSE
SeqId_4294_16	Eczema || id:L12_ATOPIC	ENSG00000176170	HGNC:11240	SPHK1	sphingosine kinase 1	8877	Q9NYA1	rs12941069	T	C	T	C	0.34	0.345561	17	76464503	-0.1522	0.0173143	1.49e-18	-0.00753978	0.0133332	0.571739	FALSE	0.0105993	77.2501	ARIC	FALSE
4294_16	Eczema || id:L12_ATOPIC	ENSG00000176170	HGNC:11240	SPHK1	sphingosine kinase 1	8877	Q9NYA1	rs12939873	C	T	C	T	0.32402	0.654403	17	76464066	0.0604	0.008785	6.2e-12	0.00750912	0.0133287	0.573177	FALSE	0.00133437	47.2678	DECODE	FALSE
SeqId_4294_16	Eczema || id:L12_ATOPIC	ENSG00000176170	HGNC:11240	SPHK1	sphingosine kinase 1	8877	Q9NYA1	rs145998624	C	G	C	G	0.01	0.0038198	17	74319057	-0.483	0.058	7.1e-17	0.128918	0.103082	0.211067	TRUE	0.00643467	69.3357	FENLAND	FALSE
SeqId_4294_16	Eosinophilic esophagitis || id:GCST90027899	ENSG00000176170	HGNC:11240	SPHK1	sphingosine kinase 1	8877	Q9NYA1	rs12941069	T	C	T	C	0.34	NA	17	76464503	-0.1522	0.0173143	1.49e-18	-0.0510894	0.0377034	0.175407	FALSE	0.0105993	77.2501	ARIC	FALSE
4294_16	Eosinophilic esophagitis || id:GCST90027899	ENSG00000176170	HGNC:11240	SPHK1	sphingosine kinase 1	8877	Q9NYA1	rs12939873	C	T	C	T	0.32402	NA	17	76464066	0.0604	0.008785	6.2e-12	0.0522632	0.0376701	0.165322	FALSE	0.00133437	47.2678	DECODE	FALSE
SeqId_4294_16	Inflammatory bowel disease || id:ebi-a-GCST004131	ENSG00000176170	HGNC:11240	SPHK1	sphingosine kinase 1	8877	Q9NYA1	rs12941069	T	C	T	C	0.34	NA	17	76464503	-0.1522	0.0173143	1.49e-18	-0.0058	0.0136	0.6712	FALSE	0.0105993	77.2501	ARIC	FALSE
4294_16	Inflammatory bowel disease || id:ebi-a-GCST004131	ENSG00000176170	HGNC:11240	SPHK1	sphingosine kinase 1	8877	Q9NYA1	rs12939873	C	T	C	T	0.32402	NA	17	76464066	0.0604	0.008785	6.2e-12	0.0052	0.0135	0.6989	FALSE	0.00133437	47.2678	DECODE	FALSE
SeqId_4294_16	Juvenile idiopathic arthritis || id:GCST90010715	ENSG00000176170	HGNC:11240	SPHK1	sphingosine kinase 1	8877	Q9NYA1	rs12941069	T	C	T	C	0.34	NA	17	76464503	-0.1522	0.0173143	1.49e-18	-6.67e-06	0.0317664	0.999834	FALSE	0.0105993	77.2501	ARIC	FALSE
4294_16	Juvenile idiopathic arthritis || id:GCST90010715	ENSG00000176170	HGNC:11240	SPHK1	sphingosine kinase 1	8877	Q9NYA1	rs12939873	C	T	C	T	0.32402	NA	17	76464066	0.0604	0.008785	6.2e-12	0.00019195	0.031757	0.995181	FALSE	0.00133437	47.2678	DECODE	FALSE
SeqId_4294_16	multiple sclerosis || id:ieu-b-18	ENSG00000176170	HGNC:11240	SPHK1	sphingosine kinase 1	8877	Q9NYA1	rs12941069	T	C	T	C	0.34	NA	17	76464503	-0.1522	0.0173143	1.49e-18	0.0214279	0.0182523	0.2404	FALSE	0.0105993	77.2501	ARIC	FALSE
4294_16	multiple sclerosis || id:ieu-b-18	ENSG00000176170	HGNC:11240	SPHK1	sphingosine kinase 1	8877	Q9NYA1	rs12939873	C	T	C	T	0.32402	NA	17	76464066	0.0604	0.008785	6.2e-12	-0.0215301	0.0182536	0.2382	FALSE	0.00133437	47.2678	DECODE	FALSE
SeqId_4294_16	Psoriasis || id:GCST90019016	ENSG00000176170	HGNC:11240	SPHK1	sphingosine kinase 1	8877	Q9NYA1	rs12941069	T	C	T	C	0.34	NA	17	76464503	-0.1522	0.0173143	1.49e-18	0.0146	0.0212	0.4897	FALSE	0.0105993	77.2501	ARIC	FALSE
4294_16	Psoriasis || id:GCST90019016	ENSG00000176170	HGNC:11240	SPHK1	sphingosine kinase 1	8877	Q9NYA1	rs12939873	C	T	C	T	0.32402	NA	17	76464066	0.0604	0.008785	6.2e-12	-0.0138	0.0212	0.5154	FALSE	0.00133437	47.2678	DECODE	FALSE
4294_16	Rheumatoid arthritis || id:ebi-a-GCST002318	ENSG00000176170	HGNC:11240	SPHK1	sphingosine kinase 1	8877	Q9NYA1	rs12939873	C	T	C	T	0.32402	NA	17	76464066	0.0604	0.008785	6.2e-12	-0.0198026	0.0204109	0.28	FALSE	0.00133437	47.2678	DECODE	FALSE
SeqId_4294_16	Sinusitis || id:J10_CHRONSINUSITIS	ENSG00000176170	HGNC:11240	SPHK1	sphingosine kinase 1	8877	Q9NYA1	rs12941069	T	C	T	C	0.34	0.34601	17	76464503	-0.1522	0.0173143	1.49e-18	-0.00544133	0.0120472	0.651508	FALSE	0.0105993	77.2501	ARIC	FALSE
4294_16	Sinusitis || id:J10_CHRONSINUSITIS	ENSG00000176170	HGNC:11240	SPHK1	sphingosine kinase 1	8877	Q9NYA1	rs12939873	C	T	C	T	0.32402	0.653956	17	76464066	0.0604	0.008785	6.2e-12	0.00536719	0.0120433	0.655846	FALSE	0.00133437	47.2678	DECODE	FALSE
SeqId_4294_16	Sinusitis || id:J10_CHRONSINUSITIS	ENSG00000176170	HGNC:11240	SPHK1	sphingosine kinase 1	8877	Q9NYA1	rs145998624	C	G	C	G	0.01	0.00383119	17	74319057	-0.483	0.058	7.1e-17	0.0767934	0.0924109	0.405974	TRUE	0.00643467	69.3357	FENLAND	FALSE
4294_16	Systemic lupus erythematosus || id:ebi-a-GCST003156	ENSG00000176170	HGNC:11240	SPHK1	sphingosine kinase 1	8877	Q9NYA1	rs12939873	C	T	C	T	0.32402	NA	17	76464066	0.0604	0.008785	6.2e-12	0.0618754	0.0330078	0.0608513	FALSE	0.00133437	47.2678	DECODE	FALSE
4294_16	Type 1 diabetes || id:ebi-a-GCST010681	ENSG00000176170	HGNC:11240	SPHK1	sphingosine kinase 1	8877	Q9NYA1	rs12939873	C	T	C	T	0.32402	0.6486	17	76464066	0.0604	0.008785	6.2e-12	0.0224	0.0258	0.3849	FALSE	0.00133437	47.2678	DECODE	FALSE
SeqId_4294_16	Type 1 diabetes || id:ebi-a-GCST010681	ENSG00000176170	HGNC:11240	SPHK1	sphingosine kinase 1	8877	Q9NYA1	rs145998624	C	G	C	G	0.01	0.0144	17	74319057	-0.483	0.058	7.1e-17	-0.0907	0.1094	0.4068	TRUE	0.00643467	69.3357	FENLAND	FALSE
4294_16	Ulcerative colitis || id:ebi-a-GCST004133	ENSG00000176170	HGNC:11240	SPHK1	sphingosine kinase 1	8877	Q9NYA1	rs12939873	C	T	C	T	0.32402	NA	17	76464066	0.0604	0.008785	6.2e-12	0.0098	0.0172	0.569799	FALSE	0.00133437	47.2678	DECODE	FALSE
SeqId_5028_59	Ankylosing spondylitis || id:M13_ANKYLOSPON	ENSG00000177575	HGNC:1631	CD163	CD163 molecule	9332	Q86VB7	rs11054859	A	G	A	G	0.11	0.098943	12	7617180	-0.1745	0.0270379	1.09e-10	-0.0822322	0.0447689	0.0662369	FALSE	0.00574154	41.6413	ARIC	TRUE
SeqId_5028_59	Ankylosing spondylitis || id:M13_ANKYLOSPON	ENSG00000177575	HGNC:1631	CD163	CD163 molecule	9332	Q86VB7	rs11054859	A	G	A	G	0.11	0.098943	12	7769776	-0.148	0.022	9.84e-12	-0.0822322	0.0447689	0.0662369	FALSE	0.0042086	45.2477	FENLAND	TRUE
CD163:Q86VB7:OID20360:v1	Ankylosing spondylitis || id:M13_ANKYLOSPON	ENSG00000177575	HGNC:1631	CD163	CD163 molecule	9332	Q86VB7	rs11054859	A	G	A	G	0.1027	0.098943	12	7617180	-0.186	0.012	7.94e-57	-0.0822322	0.0447689	0.0662369	FALSE	0.00670879	240.236	UKBB	TRUE
SeqId_5028_59	Asthma || id:ebi-a-GCST90014325	ENSG00000177575	HGNC:1631	CD163	CD163 molecule	9332	Q86VB7	rs11054859	A	G	A	G	0.11	0.102178	12	7617180	-0.1745	0.0270379	1.09e-10	-0.0114132	0.0107719	0.289358	FALSE	0.00574154	41.6413	ARIC	TRUE
SeqId_5028_59	Asthma || id:ebi-a-GCST90014325	ENSG00000177575	HGNC:1631	CD163	CD163 molecule	9332	Q86VB7	rs11054859	A	G	A	G	0.11	0.102178	12	7769776	-0.148	0.022	9.84e-12	-0.0114132	0.0107719	0.289358	FALSE	0.0042086	45.2477	FENLAND	TRUE
CD163:Q86VB7:OID20360:v1	Asthma || id:ebi-a-GCST90014325	ENSG00000177575	HGNC:1631	CD163	CD163 molecule	9332	Q86VB7	rs11054859	A	G	A	G	0.1027	0.102178	12	7617180	-0.186	0.012	7.94e-57	-0.0114132	0.0107719	0.289358	FALSE	0.00670879	240.236	UKBB	TRUE
SeqId_5028_59	Crohn's disease || id:ebi-a-GCST004132	ENSG00000177575	HGNC:1631	CD163	CD163 molecule	9332	Q86VB7	rs11054859	A	G	A	G	0.11	NA	12	7769776	-0.148	0.022	9.84e-12	-0.0212	0.0265	0.4239	FALSE	0.0042086	45.2477	FENLAND	TRUE
CD163:Q86VB7:OID20360:v1	Crohn's disease || id:ebi-a-GCST004132	ENSG00000177575	HGNC:1631	CD163	CD163 molecule	9332	Q86VB7	rs11054859	A	G	A	G	0.1027	NA	12	7617180	-0.186	0.012	7.94e-57	-0.0212	0.0265	0.4239	FALSE	0.00670879	240.236	UKBB	TRUE
SeqId_5028_59	Eczema || id:GCST90244787	ENSG00000177575	HGNC:1631	CD163	CD163 molecule	9332	Q86VB7	rs11054859	A	G	A	G	0.11	0.108814	12	7617180	-0.1745	0.0270379	1.09e-10	0.0021886	0.0116688	0.85124	FALSE	0.00574154	41.6413	ARIC	TRUE
SeqId_5028_59	Eczema || id:GCST90244787	ENSG00000177575	HGNC:1631	CD163	CD163 molecule	9332	Q86VB7	rs11054859	A	G	A	G	0.11	0.108814	12	7769776	-0.148	0.022	9.84e-12	0.0021886	0.0116688	0.85124	FALSE	0.0042086	45.2477	FENLAND	TRUE
CD163:Q86VB7:OID20360:v1	Eczema || id:GCST90244787	ENSG00000177575	HGNC:1631	CD163	CD163 molecule	9332	Q86VB7	rs11054859	A	G	A	G	0.1027	0.108814	12	7617180	-0.186	0.012	7.94e-57	0.0021886	0.0116688	0.85124	FALSE	0.00670879	240.236	UKBB	TRUE
SeqId_5028_59	Eczema || id:L12_ATOPIC	ENSG00000177575	HGNC:1631	CD163	CD163 molecule	9332	Q86VB7	rs11054859	A	G	A	G	0.11	0.0987884	12	7617180	-0.1745	0.0270379	1.09e-10	0.00549956	0.0211631	0.794968	FALSE	0.00574154	41.6413	ARIC	TRUE
SeqId_5028_59	Eczema || id:L12_ATOPIC	ENSG00000177575	HGNC:1631	CD163	CD163 molecule	9332	Q86VB7	rs11054859	A	G	A	G	0.11	0.0987884	12	7769776	-0.148	0.022	9.84e-12	0.00549956	0.0211631	0.794968	FALSE	0.0042086	45.2477	FENLAND	TRUE
CD163:Q86VB7:OID20360:v1	Eczema || id:L12_ATOPIC	ENSG00000177575	HGNC:1631	CD163	CD163 molecule	9332	Q86VB7	rs11054859	A	G	A	G	0.1027	0.0987884	12	7617180	-0.186	0.012	7.94e-57	0.00549956	0.0211631	0.794968	FALSE	0.00670879	240.236	UKBB	TRUE
SeqId_5028_59	Inflammatory bowel disease || id:ebi-a-GCST004131	ENSG00000177575	HGNC:1631	CD163	CD163 molecule	9332	Q86VB7	rs11054859	A	G	A	G	0.11	NA	12	7769776	-0.148	0.022	9.84e-12	-0.009	0.0204	0.6575	FALSE	0.0042086	45.2477	FENLAND	TRUE
CD163:Q86VB7:OID20360:v1	Inflammatory bowel disease || id:ebi-a-GCST004131	ENSG00000177575	HGNC:1631	CD163	CD163 molecule	9332	Q86VB7	rs11054859	A	G	A	G	0.1027	NA	12	7617180	-0.186	0.012	7.94e-57	-0.009	0.0204	0.6575	FALSE	0.00670879	240.236	UKBB	TRUE
SeqId_5028_59	Juvenile idiopathic arthritis || id:GCST90010715	ENSG00000177575	HGNC:1631	CD163	CD163 molecule	9332	Q86VB7	rs11054859	A	G	A	G	0.11	NA	12	7769776	-0.148	0.022	9.84e-12	0.0251782	0.047492	0.596002	FALSE	0.0042086	45.2477	FENLAND	TRUE
CD163:Q86VB7:OID20360:v1	Juvenile idiopathic arthritis || id:GCST90010715	ENSG00000177575	HGNC:1631	CD163	CD163 molecule	9332	Q86VB7	rs11054859	A	G	A	G	0.1027	NA	12	7617180	-0.186	0.012	7.94e-57	0.0251782	0.047492	0.596002	FALSE	0.00670879	240.236	UKBB	TRUE
SeqId_5028_59	multiple sclerosis || id:ieu-b-18	ENSG00000177575	HGNC:1631	CD163	CD163 molecule	9332	Q86VB7	rs11054859	A	G	A	G	0.11	NA	12	7769776	-0.148	0.022	9.84e-12	0.0160278	0.026746	0.549	FALSE	0.0042086	45.2477	FENLAND	TRUE
CD163:Q86VB7:OID20360:v1	multiple sclerosis || id:ieu-b-18	ENSG00000177575	HGNC:1631	CD163	CD163 molecule	9332	Q86VB7	rs11054859	A	G	A	G	0.1027	NA	12	7617180	-0.186	0.012	7.94e-57	0.0160278	0.026746	0.549	FALSE	0.00670879	240.236	UKBB	TRUE
SeqId_5028_59	Rheumatoid arthritis || id:ebi-a-GCST002318	ENSG00000177575	HGNC:1631	CD163	CD163 molecule	9332	Q86VB7	rs11054859	A	G	A	G	0.11	NA	12	7769776	-0.148	0.022	9.84e-12	0.0487902	0.0190753	0.0280001	FALSE	0.0042086	45.2477	FENLAND	TRUE
CD163:Q86VB7:OID20360:v1	Rheumatoid arthritis || id:ebi-a-GCST002318	ENSG00000177575	HGNC:1631	CD163	CD163 molecule	9332	Q86VB7	rs11054859	A	G	A	G	0.1027	NA	12	7617180	-0.186	0.012	7.94e-57	0.0487902	0.0190753	0.0280001	FALSE	0.00670879	240.236	UKBB	TRUE
SeqId_5028_59	Sinusitis || id:J10_CHRONSINUSITIS	ENSG00000177575	HGNC:1631	CD163	CD163 molecule	9332	Q86VB7	rs11054859	A	G	A	G	0.11	0.0988849	12	7617180	-0.1745	0.0270379	1.09e-10	0.00192308	0.0191645	0.92007	FALSE	0.00574154	41.6413	ARIC	TRUE
SeqId_5028_59	Sinusitis || id:J10_CHRONSINUSITIS	ENSG00000177575	HGNC:1631	CD163	CD163 molecule	9332	Q86VB7	rs11054859	A	G	A	G	0.11	0.0988849	12	7769776	-0.148	0.022	9.84e-12	0.00192308	0.0191645	0.92007	FALSE	0.0042086	45.2477	FENLAND	TRUE
CD163:Q86VB7:OID20360:v1	Sinusitis || id:J10_CHRONSINUSITIS	ENSG00000177575	HGNC:1631	CD163	CD163 molecule	9332	Q86VB7	rs11054859	A	G	A	G	0.1027	0.0988849	12	7617180	-0.186	0.012	7.94e-57	0.00192308	0.0191645	0.92007	FALSE	0.00670879	240.236	UKBB	TRUE
SeqId_5028_59	Systemic lupus erythematosus || id:ebi-a-GCST003156	ENSG00000177575	HGNC:1631	CD163	CD163 molecule	9332	Q86VB7	rs11054859	A	G	A	G	0.11	NA	12	7769776	-0.148	0.022	9.84e-12	-0.0100503	0.0389595	0.796431	FALSE	0.0042086	45.2477	FENLAND	TRUE
CD163:Q86VB7:OID20360:v1	Systemic lupus erythematosus || id:ebi-a-GCST003156	ENSG00000177575	HGNC:1631	CD163	CD163 molecule	9332	Q86VB7	rs11054859	A	G	A	G	0.1027	NA	12	7617180	-0.186	0.012	7.94e-57	-0.0100503	0.0389595	0.796431	FALSE	0.00670879	240.236	UKBB	TRUE
SeqId_5028_59	Type 1 diabetes || id:ebi-a-GCST010681	ENSG00000177575	HGNC:1631	CD163	CD163 molecule	9332	Q86VB7	rs11054859	A	G	A	G	0.11	0.1026	12	7769776	-0.148	0.022	9.84e-12	0.0053	0.0388	0.8905	FALSE	0.0042086	45.2477	FENLAND	TRUE
CD163:Q86VB7:OID20360:v1	Type 1 diabetes || id:ebi-a-GCST010681	ENSG00000177575	HGNC:1631	CD163	CD163 molecule	9332	Q86VB7	rs11054859	A	G	A	G	0.1027	0.1026	12	7617180	-0.186	0.012	7.94e-57	0.0053	0.0388	0.8905	FALSE	0.00670879	240.236	UKBB	TRUE
SeqId_5028_59	Ulcerative colitis || id:ebi-a-GCST004133	ENSG00000177575	HGNC:1631	CD163	CD163 molecule	9332	Q86VB7	rs11054859	A	G	A	G	0.11	NA	12	7769776	-0.148	0.022	9.84e-12	-0.0023	0.0258	0.9277	FALSE	0.0042086	45.2477	FENLAND	TRUE
CD163:Q86VB7:OID20360:v1	Ulcerative colitis || id:ebi-a-GCST004133	ENSG00000177575	HGNC:1631	CD163	CD163 molecule	9332	Q86VB7	rs11054859	A	G	A	G	0.1027	NA	12	7617180	-0.186	0.012	7.94e-57	-0.0023	0.0258	0.9277	FALSE	0.00670879	240.236	UKBB	TRUE
SeqId_2992_59	Ankylosing spondylitis || id:M13_ANKYLOSPON	ENSG00000177663	HGNC:5985	IL17RA	interleukin 17 receptor A	23765	Q96F46	rs4819959	G	A	G	A	0.5	0.532934	22	17105741	-0.7993	0.0215644	1e-200	-0.00167457	0.0268892	0.950342	FALSE	0.159996	1373.49	ARIC	FALSE
2992_59	Ankylosing spondylitis || id:M13_ANKYLOSPON	ENSG00000177663	HGNC:5985	IL17RA	interleukin 17 receptor A	23765	Q96F46	rs113860540	T	C	T	C	0.0016	0.000313684	22	17116695	2.8444	0.12032	1.48e-123	-0.1192	0.815183	0.883744	FALSE	0.0155682	558.832	DECODE	FALSE
2992_59	Ankylosing spondylitis || id:M13_ANKYLOSPON	ENSG00000177663	HGNC:5985	IL17RA	interleukin 17 receptor A	23765	Q96F46	rs140221307	C	T	C	T	0.00067	0.999795	22	17105867	1.0193	0.187041	5.05e-08	0.882319	1.13451	0.43674	FALSE	0.000839746	29.6965	DECODE	TRUE
2992_59	Ankylosing spondylitis || id:M13_ANKYLOSPON	ENSG00000177663	HGNC:5985	IL17RA	interleukin 17 receptor A	23765	Q96F46	rs144322196	G	GT	G	GT	0.03568	0.0240178	22	17099227	-0.2619	0.025782	3.04e-24	0.0313382	0.0881039	0.722069	FALSE	0.00291241	103.184	DECODE	FALSE
2992_59	Ankylosing spondylitis || id:M13_ANKYLOSPON	ENSG00000177663	HGNC:5985	IL17RA	interleukin 17 receptor A	23765	Q96F46	rs2241047	G	C	G	C	0.48206	0.467066	22	17105693	0.9682	0.004638	1e-200	-0.00167457	0.0268892	0.950342	TRUE	0.552222	43575.7	DECODE	FALSE
2992_59	Ankylosing spondylitis || id:M13_ANKYLOSPON	ENSG00000177663	HGNC:5985	IL17RA	interleukin 17 receptor A	23765	Q96F46	rs2302519	T	C	T	C	0.45063	0.391158	22	17104551	-0.355	0.00942	1e-200	0.0399828	0.0275888	0.147271	FALSE	0.0386378	1420.14	DECODE	FALSE
2992_59	Ankylosing spondylitis || id:M13_ANKYLOSPON	ENSG00000177663	HGNC:5985	IL17RA	interleukin 17 receptor A	23765	Q96F46	rs376084268	A	AT	A	AT	0.00365	0.00233241	22	17112638	0.7411	0.07786	1.76e-21	-0.0205103	0.277017	0.940979	FALSE	0.00255724	90.5942	DECODE	FALSE
2992_59	Ankylosing spondylitis || id:M13_ANKYLOSPON	ENSG00000177663	HGNC:5985	IL17RA	interleukin 17 receptor A	23765	Q96F46	rs5994154	G	A	G	A	0.26998	0.315169	22	17062592	-0.265	0.010662	2.37e-136	0.0128476	0.0289844	0.657579	FALSE	0.0171809	617.717	DECODE	FALSE
2992_59	Ankylosing spondylitis || id:M13_ANKYLOSPON	ENSG00000177663	HGNC:5985	IL17RA	interleukin 17 receptor A	23765	Q96F46	rs6518661	A	G	A	G	0.31881	0.324262	22	17107085	-0.2456	0.010194	2.92e-128	0.0415569	0.0287801	0.148753	FALSE	0.0161599	580.421	DECODE	FALSE
2992_59	Ankylosing spondylitis || id:M13_ANKYLOSPON	ENSG00000177663	HGNC:5985	IL17RA	interleukin 17 receptor A	23765	Q96F46	rs73381911	A	G	A	G	0.0867	0.104456	22	17106769	-0.894	0.009485	1e-200	0.0148621	0.0441101	0.736168	FALSE	0.200902	8883.33	DECODE	TRUE
2992_59	Ankylosing spondylitis || id:M13_ANKYLOSPON	ENSG00000177663	HGNC:5985	IL17RA	interleukin 17 receptor A	23765	Q96F46	rs779043954	T	A	T	A	0.00421	0.000173426	22	17113876	0.3726	0.076226	1.02e-06	1.15151	1.0376	0.267093	TRUE	0.000675665	23.8921	DECODE	FALSE
2992_59	Ankylosing spondylitis || id:M13_ANKYLOSPON	ENSG00000177663	HGNC:5985	IL17RA	interleukin 17 receptor A	23765	Q96F46	rs9606602	A	T	A	T	0.01399	0.00993754	22	17078592	0.517	0.039557	4.91e-39	-0.0879745	0.136946	0.520612	TRUE	0.00481059	170.809	DECODE	FALSE
SeqId_2992_59	Ankylosing spondylitis || id:M13_ANKYLOSPON	ENSG00000177663	HGNC:5985	IL17RA	interleukin 17 receptor A	23765	Q96F46	rs41519952	C	G	C	G	0.98	0.988065	22	17567021	-0.201	0.055	0.000246003	-0.0638305	0.124989	0.609568	TRUE	0.00124571	13.3532	FENLAND	FALSE
SeqId_2992_59	Ankylosing spondylitis || id:M13_ANKYLOSPON	ENSG00000177663	HGNC:5985	IL17RA	interleukin 17 receptor A	23765	Q96F46	rs4819959	A	G	A	G	0.5	0.467066	22	17586631	0.806	0.011	1e-200	0.00167457	0.0268892	0.950342	FALSE	0.333951	5367.89	FENLAND	FALSE
SeqId_2992_59	Ankylosing spondylitis || id:M13_ANKYLOSPON	ENSG00000177663	HGNC:5985	IL17RA	interleukin 17 receptor A	23765	Q96F46	rs5992639	A	G	A	G	0.54	0.472543	22	17680971	0.195	0.014	8.26e-47	-0.0332622	0.0268884	0.21607	FALSE	0.0177954	193.969	FENLAND	FALSE
SeqId_2992_59	Ankylosing spondylitis || id:M13_ANKYLOSPON	ENSG00000177663	HGNC:5985	IL17RA	interleukin 17 receptor A	23765	Q96F46	rs6518661	A	G	A	G	0.35	0.324262	22	17587975	-0.178	0.014	6.83e-36	0.0415569	0.0287801	0.148753	FALSE	0.014872	161.623	FENLAND	FALSE
SeqId_2992_59	Ankylosing spondylitis || id:M13_ANKYLOSPON	ENSG00000177663	HGNC:5985	IL17RA	interleukin 17 receptor A	23765	Q96F46	rs9605221	T	C	T	C	0.69	0.664042	22	17604191	0.321	0.015	1.17e-108	-0.0187893	0.028507	0.509823	FALSE	0.0410139	457.874	FENLAND	FALSE
SeqId_2992_59	Ankylosing spondylitis || id:M13_ANKYLOSPON	ENSG00000177663	HGNC:5985	IL17RA	interleukin 17 receptor A	23765	Q96F46	rs9606615	T	C	T	C	0.54	0.578341	22	17580813	0.092	0.014	7.14e-11	0.00574015	0.027243	0.83312	FALSE	0.00401664	43.1756	FENLAND	FALSE
SeqId_2992_59	Ankylosing spondylitis || id:M13_ANKYLOSPON	ENSG00000177663	HGNC:5985	IL17RA	interleukin 17 receptor A	23765	Q96F46	rs9617973	T	C	T	C	0.99	0.996162	22	17696457	-0.722	0.064	1.35e-29	0.391306	0.222991	0.0792921	FALSE	0.0117456	127.243	FENLAND	FALSE
IL17RA:Q96F46:OID21089:v1	Ankylosing spondylitis || id:M13_ANKYLOSPON	ENSG00000177663	HGNC:5985	IL17RA	interleukin 17 receptor A	23765	Q96F46	rs4819959	A	G	A	G	0.495	0.467066	22	17105741	0.857	0.008	1e-200	0.00167457	0.0268892	0.950342	FALSE	0.243923	11475.1	UKBB	FALSE
SeqId_2992_59	Asthma || id:ebi-a-GCST90014325	ENSG00000177663	HGNC:5985	IL17RA	interleukin 17 receptor A	23765	Q96F46	rs4819959	G	A	G	A	0.5	0.50411	22	17105741	-0.7993	0.0215644	1e-200	-0.00331127	0.00654502	0.612912	FALSE	0.159996	1373.49	ARIC	FALSE
2992_59	Asthma || id:ebi-a-GCST90014325	ENSG00000177663	HGNC:5985	IL17RA	interleukin 17 receptor A	23765	Q96F46	rs113860540	T	C	T	C	0.0016	0.00419328	22	17116695	2.8444	0.12032	1.48e-123	-0.0269167	0.0532059	0.612929	FALSE	0.0155682	558.832	DECODE	FALSE
2992_59	Asthma || id:ebi-a-GCST90014325	ENSG00000177663	HGNC:5985	IL17RA	interleukin 17 receptor A	23765	Q96F46	rs140221307	C	T	C	T	0.00067	0.00547718	22	17105867	1.0193	0.187041	5.05e-08	-0.00711527	0.0439926	0.871512	FALSE	0.000839746	29.6965	DECODE	TRUE
2992_59	Asthma || id:ebi-a-GCST90014325	ENSG00000177663	HGNC:5985	IL17RA	interleukin 17 receptor A	23765	Q96F46	rs181804525	T	C	T	C	0.00153	0.000587301	22	17110641	0.7418	0.130011	1.16e-08	0.106488	0.144453	0.461014	FALSE	0.000920389	32.5528	DECODE	FALSE
2992_59	Asthma || id:ebi-a-GCST90014325	ENSG00000177663	HGNC:5985	IL17RA	interleukin 17 receptor A	23765	Q96F46	rs2241047	G	C	G	C	0.48206	0.495944	22	17105693	0.9682	0.004638	1e-200	0.00333225	0.00654468	0.610645	TRUE	0.552222	43575.7	DECODE	FALSE
2992_59	Asthma || id:ebi-a-GCST90014325	ENSG00000177663	HGNC:5985	IL17RA	interleukin 17 receptor A	23765	Q96F46	rs2302519	T	C	T	C	0.45063	0.447503	22	17104551	-0.355	0.00942	1e-200	0.00599414	0.00659586	0.36347	FALSE	0.0386378	1420.14	DECODE	FALSE
2992_59	Asthma || id:ebi-a-GCST90014325	ENSG00000177663	HGNC:5985	IL17RA	interleukin 17 receptor A	23765	Q96F46	rs376084268	A	AT	A	AT	0.00365	0.0102469	22	17112638	0.7411	0.07786	1.76e-21	0.0676611	0.0355548	0.0570388	FALSE	0.00255724	90.5942	DECODE	FALSE
2992_59	Asthma || id:ebi-a-GCST90014325	ENSG00000177663	HGNC:5985	IL17RA	interleukin 17 receptor A	23765	Q96F46	rs5994154	G	A	G	A	0.26998	0.280294	22	17062592	-0.265	0.010662	2.37e-136	0.00550918	0.00727789	0.449066	FALSE	0.0171809	617.717	DECODE	FALSE
2992_59	Asthma || id:ebi-a-GCST90014325	ENSG00000177663	HGNC:5985	IL17RA	interleukin 17 receptor A	23765	Q96F46	rs6518661	A	G	A	G	0.31881	0.345548	22	17107085	-0.2456	0.010194	2.92e-128	0.00454893	0.00689018	0.509122	FALSE	0.0161599	580.421	DECODE	FALSE
2992_59	Asthma || id:ebi-a-GCST90014325	ENSG00000177663	HGNC:5985	IL17RA	interleukin 17 receptor A	23765	Q96F46	rs73381911	A	G	A	G	0.0867	0.103976	22	17106769	-0.894	0.009485	1e-200	-0.00470115	0.0107366	0.661487	FALSE	0.200902	8883.33	DECODE	TRUE
2992_59	Asthma || id:ebi-a-GCST90014325	ENSG00000177663	HGNC:5985	IL17RA	interleukin 17 receptor A	23765	Q96F46	rs771664064	T	C	T	C	0.00145	0.000386711	22	17039509	-1.0188	0.125842	5.69e-16	-0.187336	0.218111	0.390396	FALSE	0.00185131	65.5393	DECODE	FALSE
2992_59	Asthma || id:ebi-a-GCST90014325	ENSG00000177663	HGNC:5985	IL17RA	interleukin 17 receptor A	23765	Q96F46	rs779043954	T	A	T	A	0.00421	0.000632146	22	17113876	0.3726	0.076226	1.02e-06	-0.0774669	0.147136	0.598541	TRUE	0.000675665	23.8921	DECODE	FALSE
2992_59	Asthma || id:ebi-a-GCST90014325	ENSG00000177663	HGNC:5985	IL17RA	interleukin 17 receptor A	23765	Q96F46	rs9606602	A	T	A	T	0.01399	0.0112302	22	17078592	0.517	0.039557	4.91e-39	0.0102841	0.0324527	0.751322	TRUE	0.00481059	170.809	DECODE	FALSE
SeqId_2992_59	Asthma || id:ebi-a-GCST90014325	ENSG00000177663	HGNC:5985	IL17RA	interleukin 17 receptor A	23765	Q96F46	rs41519952	C	G	C	G	0.98	0.9822	22	17567021	-0.201	0.055	0.000246003	-0.0112679	0.0254641	0.658127	TRUE	0.00124571	13.3532	FENLAND	FALSE
SeqId_2992_59	Asthma || id:ebi-a-GCST90014325	ENSG00000177663	HGNC:5985	IL17RA	interleukin 17 receptor A	23765	Q96F46	rs4819959	A	G	A	G	0.5	0.49589	22	17586631	0.806	0.011	1e-200	0.00331127	0.00654502	0.612912	FALSE	0.333951	5367.89	FENLAND	FALSE
SeqId_2992_59	Asthma || id:ebi-a-GCST90014325	ENSG00000177663	HGNC:5985	IL17RA	interleukin 17 receptor A	23765	Q96F46	rs5992639	A	G	A	G	0.54	0.529859	22	17680971	0.195	0.014	8.26e-47	0.00204803	0.00655604	0.754745	FALSE	0.0177954	193.969	FENLAND	FALSE
SeqId_2992_59	Asthma || id:ebi-a-GCST90014325	ENSG00000177663	HGNC:5985	IL17RA	interleukin 17 receptor A	23765	Q96F46	rs6518661	A	G	A	G	0.35	0.345548	22	17587975	-0.178	0.014	6.83e-36	0.00454893	0.00689018	0.509122	FALSE	0.014872	161.623	FENLAND	FALSE
SeqId_2992_59	Asthma || id:ebi-a-GCST90014325	ENSG00000177663	HGNC:5985	IL17RA	interleukin 17 receptor A	23765	Q96F46	rs9605221	T	C	T	C	0.69	0.691432	22	17604191	0.321	0.015	1.17e-108	-0.01165	0.00712305	0.101937	FALSE	0.0410139	457.874	FENLAND	FALSE
SeqId_2992_59	Asthma || id:ebi-a-GCST90014325	ENSG00000177663	HGNC:5985	IL17RA	interleukin 17 receptor A	23765	Q96F46	rs9606615	T	C	T	C	0.54	0.537946	22	17580813	0.092	0.014	7.14e-11	-0.00122453	0.0065327	0.851311	FALSE	0.00401664	43.1756	FENLAND	FALSE
SeqId_2992_59	Asthma || id:ebi-a-GCST90014325	ENSG00000177663	HGNC:5985	IL17RA	interleukin 17 receptor A	23765	Q96F46	rs9617973	T	C	T	C	0.99	0.984938	22	17696457	-0.722	0.064	1.35e-29	0.0286597	0.0284466	0.313698	FALSE	0.0117456	127.243	FENLAND	FALSE
IL17RA:Q96F46:OID21089:v1	Asthma || id:ebi-a-GCST90014325	ENSG00000177663	HGNC:5985	IL17RA	interleukin 17 receptor A	23765	Q96F46	rs4819959	A	G	A	G	0.495	0.49589	22	17105741	0.857	0.008	1e-200	0.00331127	0.00654502	0.612912	FALSE	0.243923	11475.1	UKBB	FALSE
2992_59	Asthma || id:GCST006862	ENSG00000177663	HGNC:5985	IL17RA	interleukin 17 receptor A	23765	Q96F46	rs2302519	T	C	T	C	0.45063	NA	22	17104551	-0.355	0.00942	1e-200	-0.0133372	0.0132228	0.313142	FALSE	0.0386378	1420.14	DECODE	FALSE
2992_59	Asthma || id:GCST006862	ENSG00000177663	HGNC:5985	IL17RA	interleukin 17 receptor A	23765	Q96F46	rs5994154	G	A	G	A	0.26998	NA	22	17062592	-0.265	0.010662	2.37e-136	-0.0285653	0.0161606	0.0771294	FALSE	0.0171809	617.717	DECODE	FALSE
2992_59	Asthma || id:GCST006862	ENSG00000177663	HGNC:5985	IL17RA	interleukin 17 receptor A	23765	Q96F46	rs6518661	A	G	A	G	0.31881	NA	22	17107085	-0.2456	0.010194	2.92e-128	0.0099999	0.0138312	0.469681	FALSE	0.0161599	580.421	DECODE	FALSE
2992_59	Asthma || id:GCST006862	ENSG00000177663	HGNC:5985	IL17RA	interleukin 17 receptor A	23765	Q96F46	rs73381911	A	G	A	G	0.0867	NA	22	17106769	-0.894	0.009485	1e-200	0.0281579	0.0201841	0.163001	FALSE	0.200902	8883.33	DECODE	TRUE
SeqId_2992_59	Asthma || id:GCST006862	ENSG00000177663	HGNC:5985	IL17RA	interleukin 17 receptor A	23765	Q96F46	rs5992639	A	G	A	G	0.54	NA	22	17680971	0.195	0.014	8.26e-47	0.00758452	0.0136694	0.578994	FALSE	0.0177954	193.969	FENLAND	FALSE
SeqId_2992_59	Asthma || id:GCST006862	ENSG00000177663	HGNC:5985	IL17RA	interleukin 17 receptor A	23765	Q96F46	rs6518661	A	G	A	G	0.35	NA	22	17587975	-0.178	0.014	6.83e-36	0.0099999	0.0138312	0.469681	FALSE	0.014872	161.623	FENLAND	FALSE
SeqId_2992_59	Asthma || id:GCST006862	ENSG00000177663	HGNC:5985	IL17RA	interleukin 17 receptor A	23765	Q96F46	rs9605221	T	C	T	C	0.69	NA	22	17604191	0.321	0.015	1.17e-108	-0.0156365	0.0129335	0.226666	FALSE	0.0410139	457.874	FENLAND	FALSE
SeqId_2992_59	Asthma || id:GCST006862	ENSG00000177663	HGNC:5985	IL17RA	interleukin 17 receptor A	23765	Q96F46	rs9606615	T	C	T	C	0.54	NA	22	17580813	0.092	0.014	7.14e-11	0.00368447	0.0209042	0.860094	FALSE	0.00401664	43.1756	FENLAND	FALSE
SeqId_2992_59	Crohn's disease || id:ebi-a-GCST004132	ENSG00000177663	HGNC:5985	IL17RA	interleukin 17 receptor A	23765	Q96F46	rs4819959	G	A	G	A	0.5	NA	22	17105741	-0.7993	0.0215644	1e-200	-0.011	0.0165	0.5033	FALSE	0.159996	1373.49	ARIC	FALSE
2992_59	Crohn's disease || id:ebi-a-GCST004132	ENSG00000177663	HGNC:5985	IL17RA	interleukin 17 receptor A	23765	Q96F46	rs113860540	T	C	T	C	0.0016	NA	22	17116695	2.8444	0.12032	1.48e-123	-0.2674	0.1805	0.1386	FALSE	0.0155682	558.832	DECODE	FALSE
2992_59	Crohn's disease || id:ebi-a-GCST004132	ENSG00000177663	HGNC:5985	IL17RA	interleukin 17 receptor A	23765	Q96F46	rs140221307	C	T	C	T	0.00067	NA	22	17105867	1.0193	0.187041	5.05e-08	-0.3003	0.1411	0.0332997	FALSE	0.000839746	29.6965	DECODE	TRUE
2992_59	Crohn's disease || id:ebi-a-GCST004132	ENSG00000177663	HGNC:5985	IL17RA	interleukin 17 receptor A	23765	Q96F46	rs2241047	G	C	G	C	0.48206	NA	22	17105693	0.9682	0.004638	1e-200	0.0083	0.0165	0.614301	TRUE	0.552222	43575.7	DECODE	FALSE
2992_59	Crohn's disease || id:ebi-a-GCST004132	ENSG00000177663	HGNC:5985	IL17RA	interleukin 17 receptor A	23765	Q96F46	rs2302519	T	C	T	C	0.45063	NA	22	17104551	-0.355	0.00942	1e-200	0.0273	0.0167	0.1021	FALSE	0.0386378	1420.14	DECODE	FALSE
2992_59	Crohn's disease || id:ebi-a-GCST004132	ENSG00000177663	HGNC:5985	IL17RA	interleukin 17 receptor A	23765	Q96F46	rs5994154	G	A	G	A	0.26998	NA	22	17062592	-0.265	0.010662	2.37e-136	-0.0005	0.0177	0.9757	FALSE	0.0171809	617.717	DECODE	FALSE
2992_59	Crohn's disease || id:ebi-a-GCST004132	ENSG00000177663	HGNC:5985	IL17RA	interleukin 17 receptor A	23765	Q96F46	rs6518661	A	G	A	G	0.31881	NA	22	17107085	-0.2456	0.010194	2.92e-128	0.0218	0.017	0.1994	FALSE	0.0161599	580.421	DECODE	FALSE
2992_59	Crohn's disease || id:ebi-a-GCST004132	ENSG00000177663	HGNC:5985	IL17RA	interleukin 17 receptor A	23765	Q96F46	rs73381911	A	G	A	G	0.0867	NA	22	17106769	-0.894	0.009485	1e-200	-0.0054	0.0259	0.8343	FALSE	0.200902	8883.33	DECODE	TRUE
SeqId_2992_59	Crohn's disease || id:ebi-a-GCST004132	ENSG00000177663	HGNC:5985	IL17RA	interleukin 17 receptor A	23765	Q96F46	rs41519952	C	G	C	G	0.98	NA	22	17567021	-0.201	0.055	0.000246003	0.1358	0.0744	0.0679798	TRUE	0.00124571	13.3532	FENLAND	FALSE
SeqId_2992_59	Crohn's disease || id:ebi-a-GCST004132	ENSG00000177663	HGNC:5985	IL17RA	interleukin 17 receptor A	23765	Q96F46	rs4819959	A	G	A	G	0.5	NA	22	17586631	0.806	0.011	1e-200	0.011	0.0165	0.5033	FALSE	0.333951	5367.89	FENLAND	FALSE
SeqId_2992_59	Crohn's disease || id:ebi-a-GCST004132	ENSG00000177663	HGNC:5985	IL17RA	interleukin 17 receptor A	23765	Q96F46	rs5992639	A	G	A	G	0.54	NA	22	17680971	0.195	0.014	8.26e-47	-0.0308	0.0177	0.0819294	FALSE	0.0177954	193.969	FENLAND	FALSE
SeqId_2992_59	Crohn's disease || id:ebi-a-GCST004132	ENSG00000177663	HGNC:5985	IL17RA	interleukin 17 receptor A	23765	Q96F46	rs6518661	A	G	A	G	0.35	NA	22	17587975	-0.178	0.014	6.83e-36	0.0218	0.017	0.1994	FALSE	0.014872	161.623	FENLAND	FALSE
SeqId_2992_59	Crohn's disease || id:ebi-a-GCST004132	ENSG00000177663	HGNC:5985	IL17RA	interleukin 17 receptor A	23765	Q96F46	rs9605221	T	C	T	C	0.69	NA	22	17604191	0.321	0.015	1.17e-108	-0.0375	0.0176	0.0333703	FALSE	0.0410139	457.874	FENLAND	FALSE
SeqId_2992_59	Crohn's disease || id:ebi-a-GCST004132	ENSG00000177663	HGNC:5985	IL17RA	interleukin 17 receptor A	23765	Q96F46	rs9617973	T	C	T	C	0.99	NA	22	17696457	-0.722	0.064	1.35e-29	0.0195	0.0917	0.832	FALSE	0.0117456	127.243	FENLAND	FALSE
IL17RA:Q96F46:OID21089:v1	Crohn's disease || id:ebi-a-GCST004132	ENSG00000177663	HGNC:5985	IL17RA	interleukin 17 receptor A	23765	Q96F46	rs4819959	A	G	A	G	0.495	NA	22	17105741	0.857	0.008	1e-200	0.011	0.0165	0.5033	FALSE	0.243923	11475.1	UKBB	FALSE
SeqId_2992_59	Eczema || id:GCST90244787	ENSG00000177663	HGNC:5985	IL17RA	interleukin 17 receptor A	23765	Q96F46	rs4819959	G	A	G	A	0.5	0.510244	22	17105741	-0.7993	0.0215644	1e-200	-0.00332546	0.00675137	0.622287	FALSE	0.159996	1373.49	ARIC	FALSE
2992_59	Eczema || id:GCST90244787	ENSG00000177663	HGNC:5985	IL17RA	interleukin 17 receptor A	23765	Q96F46	rs2241047	G	C	G	C	0.48206	0.494578	22	17105693	0.9682	0.004638	1e-200	-0.00052914	0.00701347	0.939837	TRUE	0.552222	43575.7	DECODE	FALSE
2992_59	Eczema || id:GCST90244787	ENSG00000177663	HGNC:5985	IL17RA	interleukin 17 receptor A	23765	Q96F46	rs2302519	T	C	T	C	0.45063	0.445362	22	17104551	-0.355	0.00942	1e-200	0.0025278	0.00717189	0.724518	FALSE	0.0386378	1420.14	DECODE	FALSE
2992_59	Eczema || id:GCST90244787	ENSG00000177663	HGNC:5985	IL17RA	interleukin 17 receptor A	23765	Q96F46	rs5994154	G	A	G	A	0.26998	0.28678	22	17062592	-0.265	0.010662	2.37e-136	-0.0113016	0.00711028	0.111941	FALSE	0.0171809	617.717	DECODE	FALSE
2992_59	Eczema || id:GCST90244787	ENSG00000177663	HGNC:5985	IL17RA	interleukin 17 receptor A	23765	Q96F46	rs6518661	A	G	A	G	0.31881	0.344865	22	17107085	-0.2456	0.010194	2.92e-128	-0.000920423	0.00703735	0.895973	FALSE	0.0161599	580.421	DECODE	FALSE
2992_59	Eczema || id:GCST90244787	ENSG00000177663	HGNC:5985	IL17RA	interleukin 17 receptor A	23765	Q96F46	rs73381911	A	G	A	G	0.0867	0.097782	22	17106769	-0.894	0.009485	1e-200	-0.00877035	0.0114377	0.443226	FALSE	0.200902	8883.33	DECODE	TRUE
2992_59	Eczema || id:GCST90244787	ENSG00000177663	HGNC:5985	IL17RA	interleukin 17 receptor A	23765	Q96F46	rs9606602	A	T	A	T	0.01399	0.012746	22	17078592	0.517	0.039557	4.91e-39	0.0521683	0.0352299	0.138648	TRUE	0.00481059	170.809	DECODE	FALSE
SeqId_2992_59	Eczema || id:GCST90244787	ENSG00000177663	HGNC:5985	IL17RA	interleukin 17 receptor A	23765	Q96F46	rs41519952	C	G	C	G	0.98	0.982398	22	17567021	-0.201	0.055	0.000246003	-0.0668378	0.0291514	0.0218832	TRUE	0.00124571	13.3532	FENLAND	FALSE
SeqId_2992_59	Eczema || id:GCST90244787	ENSG00000177663	HGNC:5985	IL17RA	interleukin 17 receptor A	23765	Q96F46	rs4819959	A	G	A	G	0.5	0.489756	22	17586631	0.806	0.011	1e-200	0.00332546	0.00675137	0.622287	FALSE	0.333951	5367.89	FENLAND	FALSE
SeqId_2992_59	Eczema || id:GCST90244787	ENSG00000177663	HGNC:5985	IL17RA	interleukin 17 receptor A	23765	Q96F46	rs5992639	A	G	A	G	0.54	0.516167	22	17680971	0.195	0.014	8.26e-47	-0.000291042	0.0066704	0.965215	FALSE	0.0177954	193.969	FENLAND	FALSE
SeqId_2992_59	Eczema || id:GCST90244787	ENSG00000177663	HGNC:5985	IL17RA	interleukin 17 receptor A	23765	Q96F46	rs6518661	A	G	A	G	0.35	0.344865	22	17587975	-0.178	0.014	6.83e-36	-0.000920423	0.00703735	0.895973	FALSE	0.014872	161.623	FENLAND	FALSE
SeqId_2992_59	Eczema || id:GCST90244787	ENSG00000177663	HGNC:5985	IL17RA	interleukin 17 receptor A	23765	Q96F46	rs9605221	T	C	T	C	0.69	0.683998	22	17604191	0.321	0.015	1.17e-108	-0.00263951	0.00696433	0.704737	FALSE	0.0410139	457.874	FENLAND	FALSE
SeqId_2992_59	Eczema || id:GCST90244787	ENSG00000177663	HGNC:5985	IL17RA	interleukin 17 receptor A	23765	Q96F46	rs9606615	T	C	T	C	0.54	0.542474	22	17580813	0.092	0.014	7.14e-11	-0.000798681	0.00759021	0.916162	FALSE	0.00401664	43.1756	FENLAND	FALSE
SeqId_2992_59	Eczema || id:GCST90244787	ENSG00000177663	HGNC:5985	IL17RA	interleukin 17 receptor A	23765	Q96F46	rs9617973	T	C	T	C	0.99	0.985649	22	17696457	-0.722	0.064	1.35e-29	0.0678881	0.0825891	0.411079	FALSE	0.0117456	127.243	FENLAND	FALSE
IL17RA:Q96F46:OID21089:v1	Eczema || id:GCST90244787	ENSG00000177663	HGNC:5985	IL17RA	interleukin 17 receptor A	23765	Q96F46	rs4819959	A	G	A	G	0.495	0.489756	22	17105741	0.857	0.008	1e-200	0.00332546	0.00675137	0.622287	FALSE	0.243923	11475.1	UKBB	FALSE
SeqId_2992_59	Eczema || id:L12_ATOPIC	ENSG00000177663	HGNC:5985	IL17RA	interleukin 17 receptor A	23765	Q96F46	rs4819959	G	A	G	A	0.5	0.532517	22	17105741	-0.7993	0.0215644	1e-200	-0.0164855	0.0126348	0.191973	FALSE	0.159996	1373.49	ARIC	FALSE
2992_59	Eczema || id:L12_ATOPIC	ENSG00000177663	HGNC:5985	IL17RA	interleukin 17 receptor A	23765	Q96F46	rs113860540	T	C	T	C	0.0016	0.000309598	22	17116695	2.8444	0.12032	1.48e-123	0.00172384	0.399169	0.996554	FALSE	0.0155682	558.832	DECODE	FALSE
2992_59	Eczema || id:L12_ATOPIC	ENSG00000177663	HGNC:5985	IL17RA	interleukin 17 receptor A	23765	Q96F46	rs140221307	C	T	C	T	0.00067	0.999809	22	17105867	1.0193	0.187041	5.05e-08	-0.753795	0.589546	0.201037	FALSE	0.000839746	29.6965	DECODE	TRUE
2992_59	Eczema || id:L12_ATOPIC	ENSG00000177663	HGNC:5985	IL17RA	interleukin 17 receptor A	23765	Q96F46	rs144322196	G	GT	G	GT	0.03568	0.0238521	22	17099227	-0.2619	0.025782	3.04e-24	-0.095384	0.0414516	0.021386	FALSE	0.00291241	103.184	DECODE	FALSE
2992_59	Eczema || id:L12_ATOPIC	ENSG00000177663	HGNC:5985	IL17RA	interleukin 17 receptor A	23765	Q96F46	rs2241047	G	C	G	C	0.48206	0.467483	22	17105693	0.9682	0.004638	1e-200	-0.0164855	0.0126348	0.191973	TRUE	0.552222	43575.7	DECODE	FALSE
2992_59	Eczema || id:L12_ATOPIC	ENSG00000177663	HGNC:5985	IL17RA	interleukin 17 receptor A	23765	Q96F46	rs2302519	T	C	T	C	0.45063	0.390965	22	17104551	-0.355	0.00942	1e-200	0.000282509	0.0129842	0.982641	FALSE	0.0386378	1420.14	DECODE	FALSE
2992_59	Eczema || id:L12_ATOPIC	ENSG00000177663	HGNC:5985	IL17RA	interleukin 17 receptor A	23765	Q96F46	rs376084268	A	AT	A	AT	0.00365	0.00225683	22	17112638	0.7411	0.07786	1.76e-21	-0.101624	0.136267	0.455807	FALSE	0.00255724	90.5942	DECODE	FALSE
2992_59	Eczema || id:L12_ATOPIC	ENSG00000177663	HGNC:5985	IL17RA	interleukin 17 receptor A	23765	Q96F46	rs5994154	G	A	G	A	0.26998	0.31553	22	17062592	-0.265	0.010662	2.37e-136	-0.0287168	0.0135739	0.0343795	FALSE	0.0171809	617.717	DECODE	FALSE
2992_59	Eczema || id:L12_ATOPIC	ENSG00000177663	HGNC:5985	IL17RA	interleukin 17 receptor A	23765	Q96F46	rs6518661	A	G	A	G	0.31881	0.324277	22	17107085	-0.2456	0.010194	2.92e-128	-0.0111074	0.0135034	0.410755	FALSE	0.0161599	580.421	DECODE	FALSE
2992_59	Eczema || id:L12_ATOPIC	ENSG00000177663	HGNC:5985	IL17RA	interleukin 17 receptor A	23765	Q96F46	rs73381911	A	G	A	G	0.0867	0.104392	22	17106769	-0.894	0.009485	1e-200	-0.0163394	0.0206991	0.429893	FALSE	0.200902	8883.33	DECODE	TRUE
2992_59	Eczema || id:L12_ATOPIC	ENSG00000177663	HGNC:5985	IL17RA	interleukin 17 receptor A	23765	Q96F46	rs779043954	T	A	T	A	0.00421	0.000180898	22	17113876	0.3726	0.076226	1.02e-06	0.542196	0.4673	0.245938	TRUE	0.000675665	23.8921	DECODE	FALSE
2992_59	Eczema || id:L12_ATOPIC	ENSG00000177663	HGNC:5985	IL17RA	interleukin 17 receptor A	23765	Q96F46	rs9606602	A	T	A	T	0.01399	0.00985981	22	17078592	0.517	0.039557	4.91e-39	0.0532278	0.0655068	0.416474	TRUE	0.00481059	170.809	DECODE	FALSE
SeqId_2992_59	Eczema || id:L12_ATOPIC	ENSG00000177663	HGNC:5985	IL17RA	interleukin 17 receptor A	23765	Q96F46	rs41519952	C	G	C	G	0.98	0.988164	22	17567021	-0.201	0.055	0.000246003	-0.0288244	0.0597548	0.629538	TRUE	0.00124571	13.3532	FENLAND	FALSE
SeqId_2992_59	Eczema || id:L12_ATOPIC	ENSG00000177663	HGNC:5985	IL17RA	interleukin 17 receptor A	23765	Q96F46	rs4819959	A	G	A	G	0.5	0.467483	22	17586631	0.806	0.011	1e-200	0.0164855	0.0126348	0.191973	FALSE	0.333951	5367.89	FENLAND	FALSE
SeqId_2992_59	Eczema || id:L12_ATOPIC	ENSG00000177663	HGNC:5985	IL17RA	interleukin 17 receptor A	23765	Q96F46	rs5992639	A	G	A	G	0.54	0.472584	22	17680971	0.195	0.014	8.26e-47	0.00714108	0.0126361	0.571984	FALSE	0.0177954	193.969	FENLAND	FALSE
SeqId_2992_59	Eczema || id:L12_ATOPIC	ENSG00000177663	HGNC:5985	IL17RA	interleukin 17 receptor A	23765	Q96F46	rs6518661	A	G	A	G	0.35	0.324277	22	17587975	-0.178	0.014	6.83e-36	-0.0111074	0.0135034	0.410755	FALSE	0.014872	161.623	FENLAND	FALSE
SeqId_2992_59	Eczema || id:L12_ATOPIC	ENSG00000177663	HGNC:5985	IL17RA	interleukin 17 receptor A	23765	Q96F46	rs9605221	T	C	T	C	0.69	0.66381	22	17604191	0.321	0.015	1.17e-108	0.00823559	0.0134283	0.539677	FALSE	0.0410139	457.874	FENLAND	FALSE
SeqId_2992_59	Eczema || id:L12_ATOPIC	ENSG00000177663	HGNC:5985	IL17RA	interleukin 17 receptor A	23765	Q96F46	rs9606615	T	C	T	C	0.54	0.578663	22	17580813	0.092	0.014	7.14e-11	-1.07e-05	0.0128209	0.999332	FALSE	0.00401664	43.1756	FENLAND	FALSE
SeqId_2992_59	Eczema || id:L12_ATOPIC	ENSG00000177663	HGNC:5985	IL17RA	interleukin 17 receptor A	23765	Q96F46	rs9617973	T	C	T	C	0.99	0.996158	22	17696457	-0.722	0.064	1.35e-29	-0.0764813	0.106094	0.470983	FALSE	0.0117456	127.243	FENLAND	FALSE
IL17RA:Q96F46:OID21089:v1	Eczema || id:L12_ATOPIC	ENSG00000177663	HGNC:5985	IL17RA	interleukin 17 receptor A	23765	Q96F46	rs4819959	A	G	A	G	0.495	0.467483	22	17105741	0.857	0.008	1e-200	0.0164855	0.0126348	0.191973	FALSE	0.243923	11475.1	UKBB	FALSE
SeqId_2992_59	Eosinophilic esophagitis || id:GCST90027899	ENSG00000177663	HGNC:5985	IL17RA	interleukin 17 receptor A	23765	Q96F46	rs4819959	G	A	G	A	0.5	NA	22	17105741	-0.7993	0.0215644	1e-200	-0.00634185	0.0371258	0.864365	FALSE	0.159996	1373.49	ARIC	FALSE
2992_59	Eosinophilic esophagitis || id:GCST90027899	ENSG00000177663	HGNC:5985	IL17RA	interleukin 17 receptor A	23765	Q96F46	rs113860540	T	C	T	C	0.0016	NA	22	17116695	2.8444	0.12032	1.48e-123	0.301523	0.25204	0.231568	FALSE	0.0155682	558.832	DECODE	FALSE
2992_59	Eosinophilic esophagitis || id:GCST90027899	ENSG00000177663	HGNC:5985	IL17RA	interleukin 17 receptor A	23765	Q96F46	rs140221307	C	T	C	T	0.00067	NA	22	17105867	1.0193	0.187041	5.05e-08	0.36645	0.251668	0.145369	FALSE	0.000839746	29.6965	DECODE	TRUE
2992_59	Eosinophilic esophagitis || id:GCST90027899	ENSG00000177663	HGNC:5985	IL17RA	interleukin 17 receptor A	23765	Q96F46	rs2241047	G	C	G	C	0.48206	NA	22	17105693	0.9682	0.004638	1e-200	0.0080882	0.0372485	0.828098	TRUE	0.552222	43575.7	DECODE	FALSE
2992_59	Eosinophilic esophagitis || id:GCST90027899	ENSG00000177663	HGNC:5985	IL17RA	interleukin 17 receptor A	23765	Q96F46	rs2302519	T	C	T	C	0.45063	NA	22	17104551	-0.355	0.00942	1e-200	0.0395822	0.0367203	0.281062	FALSE	0.0386378	1420.14	DECODE	FALSE
2992_59	Eosinophilic esophagitis || id:GCST90027899	ENSG00000177663	HGNC:5985	IL17RA	interleukin 17 receptor A	23765	Q96F46	rs5994154	G	A	G	A	0.26998	NA	22	17062592	-0.265	0.010662	2.37e-136	-0.0222978	0.0408293	0.584983	FALSE	0.0171809	617.717	DECODE	FALSE
2992_59	Eosinophilic esophagitis || id:GCST90027899	ENSG00000177663	HGNC:5985	IL17RA	interleukin 17 receptor A	23765	Q96F46	rs6518661	A	G	A	G	0.31881	NA	22	17107085	-0.2456	0.010194	2.92e-128	0.0628471	0.0374776	0.0935578	FALSE	0.0161599	580.421	DECODE	FALSE
2992_59	Eosinophilic esophagitis || id:GCST90027899	ENSG00000177663	HGNC:5985	IL17RA	interleukin 17 receptor A	23765	Q96F46	rs73381911	A	G	A	G	0.0867	NA	22	17106769	-0.894	0.009485	1e-200	0.0296093	0.0574133	0.606049	FALSE	0.200902	8883.33	DECODE	TRUE
2992_59	Eosinophilic esophagitis || id:GCST90027899	ENSG00000177663	HGNC:5985	IL17RA	interleukin 17 receptor A	23765	Q96F46	rs9606602	A	T	A	T	0.01399	NA	22	17078592	0.517	0.039557	4.91e-39	0.0560031	0.209523	0.789247	TRUE	0.00481059	170.809	DECODE	FALSE
SeqId_2992_59	Eosinophilic esophagitis || id:GCST90027899	ENSG00000177663	HGNC:5985	IL17RA	interleukin 17 receptor A	23765	Q96F46	rs41519952	C	G	C	G	0.98	NA	22	17567021	-0.201	0.055	0.000246003	0.196901	0.170126	0.247115	TRUE	0.00124571	13.3532	FENLAND	FALSE
SeqId_2992_59	Eosinophilic esophagitis || id:GCST90027899	ENSG00000177663	HGNC:5985	IL17RA	interleukin 17 receptor A	23765	Q96F46	rs4819959	A	G	A	G	0.5	NA	22	17586631	0.806	0.011	1e-200	0.00634185	0.0371258	0.864365	FALSE	0.333951	5367.89	FENLAND	FALSE
SeqId_2992_59	Eosinophilic esophagitis || id:GCST90027899	ENSG00000177663	HGNC:5985	IL17RA	interleukin 17 receptor A	23765	Q96F46	rs5992639	A	G	A	G	0.54	NA	22	17680971	0.195	0.014	8.26e-47	0.0610998	0.0384499	0.112043	FALSE	0.0177954	193.969	FENLAND	FALSE
SeqId_2992_59	Eosinophilic esophagitis || id:GCST90027899	ENSG00000177663	HGNC:5985	IL17RA	interleukin 17 receptor A	23765	Q96F46	rs6518661	A	G	A	G	0.35	NA	22	17587975	-0.178	0.014	6.83e-36	0.0628471	0.0374776	0.0935578	FALSE	0.014872	161.623	FENLAND	FALSE
SeqId_2992_59	Eosinophilic esophagitis || id:GCST90027899	ENSG00000177663	HGNC:5985	IL17RA	interleukin 17 receptor A	23765	Q96F46	rs9605221	T	C	T	C	0.69	NA	22	17604191	0.321	0.015	1.17e-108	0.0435601	0.0394696	0.26975	FALSE	0.0410139	457.874	FENLAND	FALSE
SeqId_2992_59	Eosinophilic esophagitis || id:GCST90027899	ENSG00000177663	HGNC:5985	IL17RA	interleukin 17 receptor A	23765	Q96F46	rs9606615	T	C	T	C	0.54	NA	22	17580813	0.092	0.014	7.14e-11	-0.0285933	0.037715	0.448366	FALSE	0.00401664	43.1756	FENLAND	FALSE
SeqId_2992_59	Eosinophilic esophagitis || id:GCST90027899	ENSG00000177663	HGNC:5985	IL17RA	interleukin 17 receptor A	23765	Q96F46	rs9617973	T	C	T	C	0.99	NA	22	17696457	-0.722	0.064	1.35e-29	-0.12395	0.160026	0.4386	FALSE	0.0117456	127.243	FENLAND	FALSE
IL17RA:Q96F46:OID21089:v1	Eosinophilic esophagitis || id:GCST90027899	ENSG00000177663	HGNC:5985	IL17RA	interleukin 17 receptor A	23765	Q96F46	rs4819959	A	G	A	G	0.495	NA	22	17105741	0.857	0.008	1e-200	0.00634185	0.0371258	0.864365	FALSE	0.243923	11475.1	UKBB	FALSE
SeqId_2992_59	Inflammatory bowel disease || id:ebi-a-GCST004131	ENSG00000177663	HGNC:5985	IL17RA	interleukin 17 receptor A	23765	Q96F46	rs4819959	G	A	G	A	0.5	NA	22	17105741	-0.7993	0.0215644	1e-200	0.0007	0.0128	0.9579	FALSE	0.159996	1373.49	ARIC	FALSE
2992_59	Inflammatory bowel disease || id:ebi-a-GCST004131	ENSG00000177663	HGNC:5985	IL17RA	interleukin 17 receptor A	23765	Q96F46	rs113860540	T	C	T	C	0.0016	NA	22	17116695	2.8444	0.12032	1.48e-123	-0.5439	0.1634	0.000873394	FALSE	0.0155682	558.832	DECODE	FALSE
2992_59	Inflammatory bowel disease || id:ebi-a-GCST004131	ENSG00000177663	HGNC:5985	IL17RA	interleukin 17 receptor A	23765	Q96F46	rs140221307	C	T	C	T	0.00067	NA	22	17105867	1.0193	0.187041	5.05e-08	-0.1572	0.1004	0.1174	FALSE	0.000839746	29.6965	DECODE	TRUE
2992_59	Inflammatory bowel disease || id:ebi-a-GCST004131	ENSG00000177663	HGNC:5985	IL17RA	interleukin 17 receptor A	23765	Q96F46	rs2241047	G	C	G	C	0.48206	NA	22	17105693	0.9682	0.004638	1e-200	-0.0017	0.0128	0.894	TRUE	0.552222	43575.7	DECODE	FALSE
2992_59	Inflammatory bowel disease || id:ebi-a-GCST004131	ENSG00000177663	HGNC:5985	IL17RA	interleukin 17 receptor A	23765	Q96F46	rs2302519	T	C	T	C	0.45063	NA	22	17104551	-0.355	0.00942	1e-200	0.0135	0.013	0.2969	FALSE	0.0386378	1420.14	DECODE	FALSE
2992_59	Inflammatory bowel disease || id:ebi-a-GCST004131	ENSG00000177663	HGNC:5985	IL17RA	interleukin 17 receptor A	23765	Q96F46	rs5994154	G	A	G	A	0.26998	NA	22	17062592	-0.265	0.010662	2.37e-136	-0.0019	0.0137	0.8912	FALSE	0.0171809	617.717	DECODE	FALSE
2992_59	Inflammatory bowel disease || id:ebi-a-GCST004131	ENSG00000177663	HGNC:5985	IL17RA	interleukin 17 receptor A	23765	Q96F46	rs6518661	A	G	A	G	0.31881	NA	22	17107085	-0.2456	0.010194	2.92e-128	-0.0025	0.0132	0.8477	FALSE	0.0161599	580.421	DECODE	FALSE
2992_59	Inflammatory bowel disease || id:ebi-a-GCST004131	ENSG00000177663	HGNC:5985	IL17RA	interleukin 17 receptor A	23765	Q96F46	rs73381911	A	G	A	G	0.0867	NA	22	17106769	-0.894	0.009485	1e-200	-0.0219	0.0202	0.2772	FALSE	0.200902	8883.33	DECODE	TRUE
SeqId_2992_59	Inflammatory bowel disease || id:ebi-a-GCST004131	ENSG00000177663	HGNC:5985	IL17RA	interleukin 17 receptor A	23765	Q96F46	rs41519952	C	G	C	G	0.98	NA	22	17567021	-0.201	0.055	0.000246003	0.1122	0.0579	0.0525194	TRUE	0.00124571	13.3532	FENLAND	FALSE
SeqId_2992_59	Inflammatory bowel disease || id:ebi-a-GCST004131	ENSG00000177663	HGNC:5985	IL17RA	interleukin 17 receptor A	23765	Q96F46	rs4819959	A	G	A	G	0.5	NA	22	17586631	0.806	0.011	1e-200	-0.0007	0.0128	0.9579	FALSE	0.333951	5367.89	FENLAND	FALSE
SeqId_2992_59	Inflammatory bowel disease || id:ebi-a-GCST004131	ENSG00000177663	HGNC:5985	IL17RA	interleukin 17 receptor A	23765	Q96F46	rs5992639	A	G	A	G	0.54	NA	22	17680971	0.195	0.014	8.26e-47	-0.0075	0.0137	0.5807	FALSE	0.0177954	193.969	FENLAND	FALSE
SeqId_2992_59	Inflammatory bowel disease || id:ebi-a-GCST004131	ENSG00000177663	HGNC:5985	IL17RA	interleukin 17 receptor A	23765	Q96F46	rs6518661	A	G	A	G	0.35	NA	22	17587975	-0.178	0.014	6.83e-36	-0.0025	0.0132	0.8477	FALSE	0.014872	161.623	FENLAND	FALSE
SeqId_2992_59	Inflammatory bowel disease || id:ebi-a-GCST004131	ENSG00000177663	HGNC:5985	IL17RA	interleukin 17 receptor A	23765	Q96F46	rs9605221	T	C	T	C	0.69	NA	22	17604191	0.321	0.015	1.17e-108	-0.0239	0.0136	0.0782402	FALSE	0.0410139	457.874	FENLAND	FALSE
IL17RA:Q96F46:OID21089:v1	Inflammatory bowel disease || id:ebi-a-GCST004131	ENSG00000177663	HGNC:5985	IL17RA	interleukin 17 receptor A	23765	Q96F46	rs4819959	A	G	A	G	0.495	NA	22	17105741	0.857	0.008	1e-200	-0.0007	0.0128	0.9579	FALSE	0.243923	11475.1	UKBB	FALSE
SeqId_2992_59	Juvenile idiopathic arthritis || id:GCST90010715	ENSG00000177663	HGNC:5985	IL17RA	interleukin 17 receptor A	23765	Q96F46	rs4819959	G	A	G	A	0.5	NA	22	17105741	-0.7993	0.0215644	1e-200	0.0663974	0.0310227	0.0323318	FALSE	0.159996	1373.49	ARIC	FALSE
2992_59	Juvenile idiopathic arthritis || id:GCST90010715	ENSG00000177663	HGNC:5985	IL17RA	interleukin 17 receptor A	23765	Q96F46	rs2241047	G	C	G	C	0.48206	NA	22	17105693	0.9682	0.004638	1e-200	-0.0649331	0.03105	0.0365065	TRUE	0.552222	43575.7	DECODE	FALSE
2992_59	Juvenile idiopathic arthritis || id:GCST90010715	ENSG00000177663	HGNC:5985	IL17RA	interleukin 17 receptor A	23765	Q96F46	rs2302519	T	C	T	C	0.45063	NA	22	17104551	-0.355	0.00942	1e-200	0.0518251	0.0315951	0.100941	FALSE	0.0386378	1420.14	DECODE	FALSE
2992_59	Juvenile idiopathic arthritis || id:GCST90010715	ENSG00000177663	HGNC:5985	IL17RA	interleukin 17 receptor A	23765	Q96F46	rs5994154	G	A	G	A	0.26998	NA	22	17062592	-0.265	0.010662	2.37e-136	-0.0353031	0.0329592	0.284116	FALSE	0.0171809	617.717	DECODE	FALSE
2992_59	Juvenile idiopathic arthritis || id:GCST90010715	ENSG00000177663	HGNC:5985	IL17RA	interleukin 17 receptor A	23765	Q96F46	rs6518661	A	G	A	G	0.31881	NA	22	17107085	-0.2456	0.010194	2.92e-128	-0.00487558	0.0324452	0.880563	FALSE	0.0161599	580.421	DECODE	FALSE
2992_59	Juvenile idiopathic arthritis || id:GCST90010715	ENSG00000177663	HGNC:5985	IL17RA	interleukin 17 receptor A	23765	Q96F46	rs73381911	A	G	A	G	0.0867	NA	22	17106769	-0.894	0.009485	1e-200	-0.00542021	0.0536426	0.919502	FALSE	0.200902	8883.33	DECODE	TRUE
2992_59	Juvenile idiopathic arthritis || id:GCST90010715	ENSG00000177663	HGNC:5985	IL17RA	interleukin 17 receptor A	23765	Q96F46	rs9606602	A	T	A	T	0.01399	NA	22	17078592	0.517	0.039557	4.91e-39	0.0404074	0.162584	0.803724	TRUE	0.00481059	170.809	DECODE	FALSE
SeqId_2992_59	Juvenile idiopathic arthritis || id:GCST90010715	ENSG00000177663	HGNC:5985	IL17RA	interleukin 17 receptor A	23765	Q96F46	rs41519952	C	G	C	G	0.98	NA	22	17567021	-0.201	0.055	0.000246003	0.0832238	0.13917	0.54984	TRUE	0.00124571	13.3532	FENLAND	FALSE
SeqId_2992_59	Juvenile idiopathic arthritis || id:GCST90010715	ENSG00000177663	HGNC:5985	IL17RA	interleukin 17 receptor A	23765	Q96F46	rs4819959	A	G	A	G	0.5	NA	22	17586631	0.806	0.011	1e-200	-0.0663974	0.0310227	0.0323318	FALSE	0.333951	5367.89	FENLAND	FALSE
SeqId_2992_59	Juvenile idiopathic arthritis || id:GCST90010715	ENSG00000177663	HGNC:5985	IL17RA	interleukin 17 receptor A	23765	Q96F46	rs5992639	A	G	A	G	0.54	NA	22	17680971	0.195	0.014	8.26e-47	-0.0210055	0.0304257	0.489948	FALSE	0.0177954	193.969	FENLAND	FALSE
SeqId_2992_59	Juvenile idiopathic arthritis || id:GCST90010715	ENSG00000177663	HGNC:5985	IL17RA	interleukin 17 receptor A	23765	Q96F46	rs6518661	A	G	A	G	0.35	NA	22	17587975	-0.178	0.014	6.83e-36	-0.00487558	0.0324452	0.880563	FALSE	0.014872	161.623	FENLAND	FALSE
SeqId_2992_59	Juvenile idiopathic arthritis || id:GCST90010715	ENSG00000177663	HGNC:5985	IL17RA	interleukin 17 receptor A	23765	Q96F46	rs9605221	T	C	T	C	0.69	NA	22	17604191	0.321	0.015	1.17e-108	-0.0623393	0.0317872	0.0498609	FALSE	0.0410139	457.874	FENLAND	FALSE
IL17RA:Q96F46:OID21089:v1	Juvenile idiopathic arthritis || id:GCST90010715	ENSG00000177663	HGNC:5985	IL17RA	interleukin 17 receptor A	23765	Q96F46	rs4819959	A	G	A	G	0.495	NA	22	17105741	0.857	0.008	1e-200	-0.0663974	0.0310227	0.0323318	FALSE	0.243923	11475.1	UKBB	FALSE
SeqId_2992_59	multiple sclerosis || id:ieu-b-18	ENSG00000177663	HGNC:5985	IL17RA	interleukin 17 receptor A	23765	Q96F46	rs4819959	G	A	G	A	0.5	NA	22	17105741	-0.7993	0.0215644	1e-200	0.00697561	0.0168119	0.6782	FALSE	0.159996	1373.49	ARIC	FALSE
2992_59	multiple sclerosis || id:ieu-b-18	ENSG00000177663	HGNC:5985	IL17RA	interleukin 17 receptor A	23765	Q96F46	rs2241047	G	C	G	C	0.48206	NA	22	17105693	0.9682	0.004638	1e-200	-0.00697561	0.0168119	0.6782	TRUE	0.552222	43575.7	DECODE	FALSE
2992_59	multiple sclerosis || id:ieu-b-18	ENSG00000177663	HGNC:5985	IL17RA	interleukin 17 receptor A	23765	Q96F46	rs2302519	T	C	T	C	0.45063	NA	22	17104551	-0.355	0.00942	1e-200	0.02137	0.0165825	0.1975	FALSE	0.0386378	1420.14	DECODE	FALSE
2992_59	multiple sclerosis || id:ieu-b-18	ENSG00000177663	HGNC:5985	IL17RA	interleukin 17 receptor A	23765	Q96F46	rs5994154	G	A	G	A	0.26998	NA	22	17062592	-0.265	0.010662	2.37e-136	-0.0215301	0.0180946	0.2341	FALSE	0.0171809	617.717	DECODE	FALSE
2992_59	multiple sclerosis || id:ieu-b-18	ENSG00000177663	HGNC:5985	IL17RA	interleukin 17 receptor A	23765	Q96F46	rs6518661	A	G	A	G	0.31881	NA	22	17107085	-0.2456	0.010194	2.92e-128	0.0077298	0.0170767	0.650801	FALSE	0.0161599	580.421	DECODE	FALSE
2992_59	multiple sclerosis || id:ieu-b-18	ENSG00000177663	HGNC:5985	IL17RA	interleukin 17 receptor A	23765	Q96F46	rs73381911	A	G	A	G	0.0867	NA	22	17106769	-0.894	0.009485	1e-200	0.00190181	0.02596	0.9416	FALSE	0.200902	8883.33	DECODE	TRUE
SeqId_2992_59	multiple sclerosis || id:ieu-b-18	ENSG00000177663	HGNC:5985	IL17RA	interleukin 17 receptor A	23765	Q96F46	rs41519952	C	G	C	G	0.98	NA	22	17567021	-0.201	0.055	0.000246003	-0.0997098	0.370258	0.7877	TRUE	0.00124571	13.3532	FENLAND	FALSE
SeqId_2992_59	multiple sclerosis || id:ieu-b-18	ENSG00000177663	HGNC:5985	IL17RA	interleukin 17 receptor A	23765	Q96F46	rs4819959	A	G	A	G	0.5	NA	22	17586631	0.806	0.011	1e-200	-0.00697561	0.0168119	0.6782	FALSE	0.333951	5367.89	FENLAND	FALSE
SeqId_2992_59	multiple sclerosis || id:ieu-b-18	ENSG00000177663	HGNC:5985	IL17RA	interleukin 17 receptor A	23765	Q96F46	rs5992639	A	G	A	G	0.54	NA	22	17680971	0.195	0.014	8.26e-47	0.0123237	0.0172435	0.4748	FALSE	0.0177954	193.969	FENLAND	FALSE
SeqId_2992_59	multiple sclerosis || id:ieu-b-18	ENSG00000177663	HGNC:5985	IL17RA	interleukin 17 receptor A	23765	Q96F46	rs6518661	A	G	A	G	0.35	NA	22	17587975	-0.178	0.014	6.83e-36	0.0077298	0.0170767	0.650801	FALSE	0.014872	161.623	FENLAND	FALSE
SeqId_2992_59	multiple sclerosis || id:ieu-b-18	ENSG00000177663	HGNC:5985	IL17RA	interleukin 17 receptor A	23765	Q96F46	rs9605221	T	C	T	C	0.69	NA	22	17604191	0.321	0.015	1.17e-108	-0.0215658	0.0177586	0.2246	FALSE	0.0410139	457.874	FENLAND	FALSE
SeqId_2992_59	multiple sclerosis || id:ieu-b-18	ENSG00000177663	HGNC:5985	IL17RA	interleukin 17 receptor A	23765	Q96F46	rs9606615	T	C	T	C	0.54	NA	22	17580813	0.092	0.014	7.14e-11	0.00642057	0.0181688	0.723801	FALSE	0.00401664	43.1756	FENLAND	FALSE
IL17RA:Q96F46:OID21089:v1	multiple sclerosis || id:ieu-b-18	ENSG00000177663	HGNC:5985	IL17RA	interleukin 17 receptor A	23765	Q96F46	rs4819959	A	G	A	G	0.495	NA	22	17105741	0.857	0.008	1e-200	-0.00697561	0.0168119	0.6782	FALSE	0.243923	11475.1	UKBB	FALSE
SeqId_2992_59	Psoriasis || id:GCST90019016	ENSG00000177663	HGNC:5985	IL17RA	interleukin 17 receptor A	23765	Q96F46	rs4819959	G	A	G	A	0.5	NA	22	17105741	-0.7993	0.0215644	1e-200	0.0025	0.0168	0.8826	FALSE	0.159996	1373.49	ARIC	FALSE
2992_59	Psoriasis || id:GCST90019016	ENSG00000177663	HGNC:5985	IL17RA	interleukin 17 receptor A	23765	Q96F46	rs2241047	G	C	G	C	0.48206	NA	22	17105693	0.9682	0.004638	1e-200	-0.0017	0.0168	0.918	TRUE	0.552222	43575.7	DECODE	FALSE
2992_59	Psoriasis || id:GCST90019016	ENSG00000177663	HGNC:5985	IL17RA	interleukin 17 receptor A	23765	Q96F46	rs2302519	T	C	T	C	0.45063	NA	22	17104551	-0.355	0.00942	1e-200	0.0201	0.0166	0.225	FALSE	0.0386378	1420.14	DECODE	FALSE
2992_59	Psoriasis || id:GCST90019016	ENSG00000177663	HGNC:5985	IL17RA	interleukin 17 receptor A	23765	Q96F46	rs5994154	G	A	G	A	0.26998	NA	22	17062592	-0.265	0.010662	2.37e-136	-0.0745	0.0221	0.000736902	FALSE	0.0171809	617.717	DECODE	FALSE
2992_59	Psoriasis || id:GCST90019016	ENSG00000177663	HGNC:5985	IL17RA	interleukin 17 receptor A	23765	Q96F46	rs6518661	A	G	A	G	0.31881	NA	22	17107085	-0.2456	0.010194	2.92e-128	-0.0092	0.0207	0.6575	FALSE	0.0161599	580.421	DECODE	FALSE
2992_59	Psoriasis || id:GCST90019016	ENSG00000177663	HGNC:5985	IL17RA	interleukin 17 receptor A	23765	Q96F46	rs72290119	A	AGT	A	AGT	0.26909	NA	22	17103787	0.238	0.010763	2.39e-108	0.0126	0.0191	0.5095	FALSE	0.0136502	488.948	DECODE	FALSE
2992_59	Psoriasis || id:GCST90019016	ENSG00000177663	HGNC:5985	IL17RA	interleukin 17 receptor A	23765	Q96F46	rs73381911	A	G	A	G	0.0867	NA	22	17106769	-0.894	0.009485	1e-200	-0.0325	0.033	0.3235	FALSE	0.200902	8883.33	DECODE	TRUE
2992_59	Psoriasis || id:GCST90019016	ENSG00000177663	HGNC:5985	IL17RA	interleukin 17 receptor A	23765	Q96F46	rs9606602	A	T	A	T	0.01399	NA	22	17078592	0.517	0.039557	4.91e-39	-0.0714	0.0871	0.4119	TRUE	0.00481059	170.809	DECODE	FALSE
SeqId_2992_59	Psoriasis || id:GCST90019016	ENSG00000177663	HGNC:5985	IL17RA	interleukin 17 receptor A	23765	Q96F46	rs41519952	C	G	C	G	0.98	NA	22	17567021	-0.201	0.055	0.000246003	0.0573	0.0885	0.517201	TRUE	0.00124571	13.3532	FENLAND	FALSE
SeqId_2992_59	Psoriasis || id:GCST90019016	ENSG00000177663	HGNC:5985	IL17RA	interleukin 17 receptor A	23765	Q96F46	rs4819959	A	G	A	G	0.5	NA	22	17586631	0.806	0.011	1e-200	-0.0025	0.0168	0.8826	FALSE	0.333951	5367.89	FENLAND	FALSE
SeqId_2992_59	Psoriasis || id:GCST90019016	ENSG00000177663	HGNC:5985	IL17RA	interleukin 17 receptor A	23765	Q96F46	rs5992639	A	G	A	G	0.54	NA	22	17680971	0.195	0.014	8.26e-47	-0.0157	0.0198	0.4287	FALSE	0.0177954	193.969	FENLAND	FALSE
SeqId_2992_59	Psoriasis || id:GCST90019016	ENSG00000177663	HGNC:5985	IL17RA	interleukin 17 receptor A	23765	Q96F46	rs6518661	A	G	A	G	0.35	NA	22	17587975	-0.178	0.014	6.83e-36	-0.0092	0.0207	0.6575	FALSE	0.014872	161.623	FENLAND	FALSE
SeqId_2992_59	Psoriasis || id:GCST90019016	ENSG00000177663	HGNC:5985	IL17RA	interleukin 17 receptor A	23765	Q96F46	rs9605221	T	C	T	C	0.69	NA	22	17604191	0.321	0.015	1.17e-108	0.0093	0.0214	0.6647	FALSE	0.0410139	457.874	FENLAND	FALSE
SeqId_2992_59	Psoriasis || id:GCST90019016	ENSG00000177663	HGNC:5985	IL17RA	interleukin 17 receptor A	23765	Q96F46	rs9606615	T	C	T	C	0.54	NA	22	17580813	0.092	0.014	7.14e-11	0.0021	0.0187	0.9124	FALSE	0.00401664	43.1756	FENLAND	FALSE
SeqId_2992_59	Psoriasis || id:GCST90019016	ENSG00000177663	HGNC:5985	IL17RA	interleukin 17 receptor A	23765	Q96F46	rs9617973	T	C	T	C	0.99	NA	22	17696457	-0.722	0.064	1.35e-29	0.0469	0.0956	0.623499	FALSE	0.0117456	127.243	FENLAND	FALSE
IL17RA:Q96F46:OID21089:v1	Psoriasis || id:GCST90019016	ENSG00000177663	HGNC:5985	IL17RA	interleukin 17 receptor A	23765	Q96F46	rs4819959	A	G	A	G	0.495	NA	22	17105741	0.857	0.008	1e-200	-0.0025	0.0168	0.8826	FALSE	0.243923	11475.1	UKBB	FALSE
2992_59	Rheumatoid arthritis || id:ebi-a-GCST002318	ENSG00000177663	HGNC:5985	IL17RA	interleukin 17 receptor A	23765	Q96F46	rs2241047	G	C	G	C	0.48206	NA	22	17105693	0.9682	0.004638	1e-200	0	0.015081	0.89	TRUE	0.552222	43575.7	DECODE	FALSE
2992_59	Rheumatoid arthritis || id:ebi-a-GCST002318	ENSG00000177663	HGNC:5985	IL17RA	interleukin 17 receptor A	23765	Q96F46	rs2302519	T	C	T	C	0.45063	NA	22	17104551	-0.355	0.00942	1e-200	-0.0202027	0.0204109	0.35	FALSE	0.0386378	1420.14	DECODE	FALSE
2992_59	Rheumatoid arthritis || id:ebi-a-GCST002318	ENSG00000177663	HGNC:5985	IL17RA	interleukin 17 receptor A	23765	Q96F46	rs5994154	G	A	G	A	0.26998	NA	22	17062592	-0.265	0.010662	2.37e-136	-0.00995033	0.0153842	0.56	FALSE	0.0171809	617.717	DECODE	FALSE
2992_59	Rheumatoid arthritis || id:ebi-a-GCST002318	ENSG00000177663	HGNC:5985	IL17RA	interleukin 17 receptor A	23765	Q96F46	rs6518661	A	G	A	G	0.31881	NA	22	17107085	-0.2456	0.010194	2.92e-128	0	0.0200106	0.9	FALSE	0.0161599	580.421	DECODE	FALSE
2992_59	Rheumatoid arthritis || id:ebi-a-GCST002318	ENSG00000177663	HGNC:5985	IL17RA	interleukin 17 receptor A	23765	Q96F46	rs73381911	A	G	A	G	0.0867	NA	22	17106769	-0.894	0.009485	1e-200	0.0582689	0.0326269	0.0899995	FALSE	0.200902	8883.33	DECODE	TRUE
SeqId_2992_59	Rheumatoid arthritis || id:ebi-a-GCST002318	ENSG00000177663	HGNC:5985	IL17RA	interleukin 17 receptor A	23765	Q96F46	rs41519952	C	G	C	G	0.98	NA	22	17567021	-0.201	0.055	0.000246003	0.0725707	0.182525	0.69	TRUE	0.00124571	13.3532	FENLAND	FALSE
SeqId_2992_59	Rheumatoid arthritis || id:ebi-a-GCST002318	ENSG00000177663	HGNC:5985	IL17RA	interleukin 17 receptor A	23765	Q96F46	rs4819959	A	G	A	G	0.5	NA	22	17586631	0.806	0.011	1e-200	0	0.015081	0.84	FALSE	0.333951	5367.89	FENLAND	FALSE
SeqId_2992_59	Rheumatoid arthritis || id:ebi-a-GCST002318	ENSG00000177663	HGNC:5985	IL17RA	interleukin 17 receptor A	23765	Q96F46	rs5992639	A	G	A	G	0.54	NA	22	17680971	0.195	0.014	8.26e-47	-0.0100503	0.0202087	0.77	FALSE	0.0177954	193.969	FENLAND	FALSE
SeqId_2992_59	Rheumatoid arthritis || id:ebi-a-GCST002318	ENSG00000177663	HGNC:5985	IL17RA	interleukin 17 receptor A	23765	Q96F46	rs6518661	A	G	A	G	0.35	NA	22	17587975	-0.178	0.014	6.83e-36	0	0.0200106	0.9	FALSE	0.014872	161.623	FENLAND	FALSE
SeqId_2992_59	Rheumatoid arthritis || id:ebi-a-GCST002318	ENSG00000177663	HGNC:5985	IL17RA	interleukin 17 receptor A	23765	Q96F46	rs9605221	T	C	T	C	0.69	NA	22	17604191	0.321	0.015	1.17e-108	0.0487902	0.0198162	0.02	FALSE	0.0410139	457.874	FENLAND	FALSE
SeqId_2992_59	Rheumatoid arthritis || id:ebi-a-GCST002318	ENSG00000177663	HGNC:5985	IL17RA	interleukin 17 receptor A	23765	Q96F46	rs9606615	T	C	T	C	0.54	NA	22	17580813	0.092	0.014	7.14e-11	-0.0202027	0.0212616	0.32	FALSE	0.00401664	43.1756	FENLAND	FALSE
IL17RA:Q96F46:OID21089:v1	Rheumatoid arthritis || id:ebi-a-GCST002318	ENSG00000177663	HGNC:5985	IL17RA	interleukin 17 receptor A	23765	Q96F46	rs4819959	A	G	A	G	0.495	NA	22	17105741	0.857	0.008	1e-200	0	0.015081	0.84	FALSE	0.243923	11475.1	UKBB	FALSE
SeqId_2992_59	Sinusitis || id:J10_CHRONSINUSITIS	ENSG00000177663	HGNC:5985	IL17RA	interleukin 17 receptor A	23765	Q96F46	rs4819959	G	A	G	A	0.5	0.532885	22	17105741	-0.7993	0.0215644	1e-200	-0.00441111	0.0114489	0.700024	FALSE	0.159996	1373.49	ARIC	FALSE
2992_59	Sinusitis || id:J10_CHRONSINUSITIS	ENSG00000177663	HGNC:5985	IL17RA	interleukin 17 receptor A	23765	Q96F46	rs113860540	T	C	T	C	0.0016	0.000302618	22	17116695	2.8444	0.12032	1.48e-123	-0.326139	0.34484	0.344267	FALSE	0.0155682	558.832	DECODE	FALSE
2992_59	Sinusitis || id:J10_CHRONSINUSITIS	ENSG00000177663	HGNC:5985	IL17RA	interleukin 17 receptor A	23765	Q96F46	rs140221307	C	T	C	T	0.00067	0.999798	22	17105867	1.0193	0.187041	5.05e-08	0.436244	0.484891	0.368293	FALSE	0.000839746	29.6965	DECODE	TRUE
2992_59	Sinusitis || id:J10_CHRONSINUSITIS	ENSG00000177663	HGNC:5985	IL17RA	interleukin 17 receptor A	23765	Q96F46	rs144322196	G	GT	G	GT	0.03568	0.023781	22	17099227	-0.2619	0.025782	3.04e-24	0.045625	0.03756	0.224472	FALSE	0.00291241	103.184	DECODE	FALSE
2992_59	Sinusitis || id:J10_CHRONSINUSITIS	ENSG00000177663	HGNC:5985	IL17RA	interleukin 17 receptor A	23765	Q96F46	rs2241047	G	C	G	C	0.48206	0.467115	22	17105693	0.9682	0.004638	1e-200	-0.00441111	0.0114489	0.700024	TRUE	0.552222	43575.7	DECODE	FALSE
2992_59	Sinusitis || id:J10_CHRONSINUSITIS	ENSG00000177663	HGNC:5985	IL17RA	interleukin 17 receptor A	23765	Q96F46	rs2302519	T	C	T	C	0.45063	0.390841	22	17104551	-0.355	0.00942	1e-200	-0.00422083	0.0117505	0.719442	FALSE	0.0386378	1420.14	DECODE	FALSE
2992_59	Sinusitis || id:J10_CHRONSINUSITIS	ENSG00000177663	HGNC:5985	IL17RA	interleukin 17 receptor A	23765	Q96F46	rs376084268	A	AT	A	AT	0.00365	0.00225922	22	17112638	0.7411	0.07786	1.76e-21	0.140504	0.12183	0.248797	FALSE	0.00255724	90.5942	DECODE	FALSE
2992_59	Sinusitis || id:J10_CHRONSINUSITIS	ENSG00000177663	HGNC:5985	IL17RA	interleukin 17 receptor A	23765	Q96F46	rs5994154	G	A	G	A	0.26998	0.31537	22	17062592	-0.265	0.010662	2.37e-136	0.0103976	0.0122834	0.397286	FALSE	0.0171809	617.717	DECODE	FALSE
2992_59	Sinusitis || id:J10_CHRONSINUSITIS	ENSG00000177663	HGNC:5985	IL17RA	interleukin 17 receptor A	23765	Q96F46	rs6518661	A	G	A	G	0.31881	0.324858	22	17107085	-0.2456	0.010194	2.92e-128	0.012407	0.0122122	0.309654	FALSE	0.0161599	580.421	DECODE	FALSE
2992_59	Sinusitis || id:J10_CHRONSINUSITIS	ENSG00000177663	HGNC:5985	IL17RA	interleukin 17 receptor A	23765	Q96F46	rs73381911	A	G	A	G	0.0867	0.104564	22	17106769	-0.894	0.009485	1e-200	0.023712	0.0187342	0.205617	FALSE	0.200902	8883.33	DECODE	TRUE
2992_59	Sinusitis || id:J10_CHRONSINUSITIS	ENSG00000177663	HGNC:5985	IL17RA	interleukin 17 receptor A	23765	Q96F46	rs779043954	T	A	T	A	0.00421	0.000181833	22	17113876	0.3726	0.076226	1.02e-06	-0.435674	0.432974	0.314301	TRUE	0.000675665	23.8921	DECODE	FALSE
2992_59	Sinusitis || id:J10_CHRONSINUSITIS	ENSG00000177663	HGNC:5985	IL17RA	interleukin 17 receptor A	23765	Q96F46	rs9606602	A	T	A	T	0.01399	0.00977007	22	17078592	0.517	0.039557	4.91e-39	0.00840046	0.0592499	0.887254	TRUE	0.00481059	170.809	DECODE	FALSE
SeqId_2992_59	Sinusitis || id:J10_CHRONSINUSITIS	ENSG00000177663	HGNC:5985	IL17RA	interleukin 17 receptor A	23765	Q96F46	rs41519952	C	G	C	G	0.98	0.988223	22	17567021	-0.201	0.055	0.000246003	-0.0325646	0.0541562	0.547635	TRUE	0.00124571	13.3532	FENLAND	FALSE
SeqId_2992_59	Sinusitis || id:J10_CHRONSINUSITIS	ENSG00000177663	HGNC:5985	IL17RA	interleukin 17 receptor A	23765	Q96F46	rs4819959	A	G	A	G	0.5	0.467115	22	17586631	0.806	0.011	1e-200	0.00441111	0.0114489	0.700024	FALSE	0.333951	5367.89	FENLAND	FALSE
SeqId_2992_59	Sinusitis || id:J10_CHRONSINUSITIS	ENSG00000177663	HGNC:5985	IL17RA	interleukin 17 receptor A	23765	Q96F46	rs5992639	A	G	A	G	0.54	0.473371	22	17680971	0.195	0.014	8.26e-47	0.00535657	0.0114562	0.640093	FALSE	0.0177954	193.969	FENLAND	FALSE
SeqId_2992_59	Sinusitis || id:J10_CHRONSINUSITIS	ENSG00000177663	HGNC:5985	IL17RA	interleukin 17 receptor A	23765	Q96F46	rs6518661	A	G	A	G	0.35	0.324858	22	17587975	-0.178	0.014	6.83e-36	0.012407	0.0122122	0.309654	FALSE	0.014872	161.623	FENLAND	FALSE
SeqId_2992_59	Sinusitis || id:J10_CHRONSINUSITIS	ENSG00000177663	HGNC:5985	IL17RA	interleukin 17 receptor A	23765	Q96F46	rs9605221	T	C	T	C	0.69	0.664082	22	17604191	0.321	0.015	1.17e-108	-0.00334613	0.0121492	0.782993	FALSE	0.0410139	457.874	FENLAND	FALSE
SeqId_2992_59	Sinusitis || id:J10_CHRONSINUSITIS	ENSG00000177663	HGNC:5985	IL17RA	interleukin 17 receptor A	23765	Q96F46	rs9606615	T	C	T	C	0.54	0.578816	22	17580813	0.092	0.014	7.14e-11	0.00385469	0.011607	0.739813	FALSE	0.00401664	43.1756	FENLAND	FALSE
SeqId_2992_59	Sinusitis || id:J10_CHRONSINUSITIS	ENSG00000177663	HGNC:5985	IL17RA	interleukin 17 receptor A	23765	Q96F46	rs9617973	T	C	T	C	0.99	0.996227	22	17696457	-0.722	0.064	1.35e-29	0.00733638	0.0954313	0.938722	FALSE	0.0117456	127.243	FENLAND	FALSE
IL17RA:Q96F46:OID21089:v1	Sinusitis || id:J10_CHRONSINUSITIS	ENSG00000177663	HGNC:5985	IL17RA	interleukin 17 receptor A	23765	Q96F46	rs4819959	A	G	A	G	0.495	0.467115	22	17105741	0.857	0.008	1e-200	0.00441111	0.0114489	0.700024	FALSE	0.243923	11475.1	UKBB	FALSE
2992_59	Systemic lupus erythematosus || id:ebi-a-GCST003156	ENSG00000177663	HGNC:5985	IL17RA	interleukin 17 receptor A	23765	Q96F46	rs2241047	G	C	G	C	0.48206	NA	22	17105693	0.9682	0.004638	1e-200	-0.00995033	0.0189747	0.6	TRUE	0.552222	43575.7	DECODE	FALSE
2992_59	Systemic lupus erythematosus || id:ebi-a-GCST003156	ENSG00000177663	HGNC:5985	IL17RA	interleukin 17 receptor A	23765	Q96F46	rs2302519	T	C	T	C	0.45063	NA	22	17104551	-0.355	0.00942	1e-200	-0.0100503	0.0418022	0.81	FALSE	0.0386378	1420.14	DECODE	FALSE
2992_59	Systemic lupus erythematosus || id:ebi-a-GCST003156	ENSG00000177663	HGNC:5985	IL17RA	interleukin 17 receptor A	23765	Q96F46	rs5994154	G	A	G	A	0.26998	NA	22	17062592	-0.265	0.010662	2.37e-136	-0.0943107	0.0304462	0.00195088	FALSE	0.0171809	617.717	DECODE	FALSE
2992_59	Systemic lupus erythematosus || id:ebi-a-GCST003156	ENSG00000177663	HGNC:5985	IL17RA	interleukin 17 receptor A	23765	Q96F46	rs6518661	A	G	A	G	0.31881	NA	22	17107085	-0.2456	0.010194	2.92e-128	-0.0202027	0.0240045	0.4	FALSE	0.0161599	580.421	DECODE	FALSE
2992_59	Systemic lupus erythematosus || id:ebi-a-GCST003156	ENSG00000177663	HGNC:5985	IL17RA	interleukin 17 receptor A	23765	Q96F46	rs73381911	A	G	A	G	0.0867	NA	22	17106769	-0.894	0.009485	1e-200	-0.040822	0.0370079	0.27	FALSE	0.200902	8883.33	DECODE	TRUE
SeqId_2992_59	Systemic lupus erythematosus || id:ebi-a-GCST003156	ENSG00000177663	HGNC:5985	IL17RA	interleukin 17 receptor A	23765	Q96F46	rs4819959	A	G	A	G	0.5	NA	22	17586631	0.806	0.011	1e-200	-0.00995033	0.0189747	0.6	FALSE	0.333951	5367.89	FENLAND	FALSE
SeqId_2992_59	Systemic lupus erythematosus || id:ebi-a-GCST003156	ENSG00000177663	HGNC:5985	IL17RA	interleukin 17 receptor A	23765	Q96F46	rs5992639	A	G	A	G	0.54	NA	22	17680971	0.195	0.014	8.26e-47	0.0100503	0.0497804	0.84	FALSE	0.0177954	193.969	FENLAND	FALSE
SeqId_2992_59	Systemic lupus erythematosus || id:ebi-a-GCST003156	ENSG00000177663	HGNC:5985	IL17RA	interleukin 17 receptor A	23765	Q96F46	rs6518661	A	G	A	G	0.35	NA	22	17587975	-0.178	0.014	6.83e-36	-0.0202027	0.0240045	0.4	FALSE	0.014872	161.623	FENLAND	FALSE
SeqId_2992_59	Systemic lupus erythematosus || id:ebi-a-GCST003156	ENSG00000177663	HGNC:5985	IL17RA	interleukin 17 receptor A	23765	Q96F46	rs9605221	T	C	T	C	0.69	NA	22	17604191	0.321	0.015	1.17e-108	-0.00995033	0.0526143	0.85	FALSE	0.0410139	457.874	FENLAND	FALSE
SeqId_2992_59	Systemic lupus erythematosus || id:ebi-a-GCST003156	ENSG00000177663	HGNC:5985	IL17RA	interleukin 17 receptor A	23765	Q96F46	rs9606615	T	C	T	C	0.54	NA	22	17580813	0.092	0.014	7.14e-11	0.0512933	0.0261705	0.05	FALSE	0.00401664	43.1756	FENLAND	FALSE
IL17RA:Q96F46:OID21089:v1	Systemic lupus erythematosus || id:ebi-a-GCST003156	ENSG00000177663	HGNC:5985	IL17RA	interleukin 17 receptor A	23765	Q96F46	rs4819959	A	G	A	G	0.495	NA	22	17105741	0.857	0.008	1e-200	-0.00995033	0.0189747	0.6	FALSE	0.243923	11475.1	UKBB	FALSE
2992_59	Type 1 diabetes || id:ebi-a-GCST010681	ENSG00000177663	HGNC:5985	IL17RA	interleukin 17 receptor A	23765	Q96F46	rs113860540	T	C	T	C	0.0016	0.0054	22	17116695	2.8444	0.12032	1.48e-123	0.1841	0.1792	0.3042	FALSE	0.0155682	558.832	DECODE	FALSE
2992_59	Type 1 diabetes || id:ebi-a-GCST010681	ENSG00000177663	HGNC:5985	IL17RA	interleukin 17 receptor A	23765	Q96F46	rs140221307	C	T	C	T	0.00067	0.0047	22	17105867	1.0193	0.187041	5.05e-08	0.0137	0.1949	0.9438	FALSE	0.000839746	29.6965	DECODE	TRUE
2992_59	Type 1 diabetes || id:ebi-a-GCST010681	ENSG00000177663	HGNC:5985	IL17RA	interleukin 17 receptor A	23765	Q96F46	rs2241047	G	C	G	C	0.48206	0.4978	22	17105693	0.9682	0.004638	1e-200	-0.0056	0.0246	0.8189	TRUE	0.552222	43575.7	DECODE	FALSE
2992_59	Type 1 diabetes || id:ebi-a-GCST010681	ENSG00000177663	HGNC:5985	IL17RA	interleukin 17 receptor A	23765	Q96F46	rs2302519	T	C	T	C	0.45063	0.4302	22	17104551	-0.355	0.00942	1e-200	-0.0023	0.0249	0.9278	FALSE	0.0386378	1420.14	DECODE	FALSE
2992_59	Type 1 diabetes || id:ebi-a-GCST010681	ENSG00000177663	HGNC:5985	IL17RA	interleukin 17 receptor A	23765	Q96F46	rs5994154	G	A	G	A	0.26998	0.2832	22	17062592	-0.265	0.010662	2.37e-136	0.0078	0.0259	0.7621	FALSE	0.0171809	617.717	DECODE	FALSE
2992_59	Type 1 diabetes || id:ebi-a-GCST010681	ENSG00000177663	HGNC:5985	IL17RA	interleukin 17 receptor A	23765	Q96F46	rs6518661	A	G	A	G	0.31881	0.3525	22	17107085	-0.2456	0.010194	2.92e-128	0.0048	0.0249	0.8458	FALSE	0.0161599	580.421	DECODE	FALSE
2992_59	Type 1 diabetes || id:ebi-a-GCST010681	ENSG00000177663	HGNC:5985	IL17RA	interleukin 17 receptor A	23765	Q96F46	rs73381911	A	G	A	G	0.0867	0.1077	22	17106769	-0.894	0.009485	1e-200	0.0082	0.0378	0.8284	FALSE	0.200902	8883.33	DECODE	TRUE
2992_59	Type 1 diabetes || id:ebi-a-GCST010681	ENSG00000177663	HGNC:5985	IL17RA	interleukin 17 receptor A	23765	Q96F46	rs779043954	T	A	T	A	0.00421	0.001	22	17113876	0.3726	0.076226	1.02e-06	-0.3131	0.5057	0.5358	TRUE	0.000675665	23.8921	DECODE	FALSE
2992_59	Type 1 diabetes || id:ebi-a-GCST010681	ENSG00000177663	HGNC:5985	IL17RA	interleukin 17 receptor A	23765	Q96F46	rs9606602	A	T	A	T	0.01399	0.0127	22	17078592	0.517	0.039557	4.91e-39	-0.1386	0.1249	0.2669	TRUE	0.00481059	170.809	DECODE	FALSE
SeqId_2992_59	Type 1 diabetes || id:ebi-a-GCST010681	ENSG00000177663	HGNC:5985	IL17RA	interleukin 17 receptor A	23765	Q96F46	rs41519952	C	G	C	G	0.98	0.9816	22	17567021	-0.201	0.055	0.000246003	-0.0133	0.1018	0.8961	TRUE	0.00124571	13.3532	FENLAND	FALSE
SeqId_2992_59	Type 1 diabetes || id:ebi-a-GCST010681	ENSG00000177663	HGNC:5985	IL17RA	interleukin 17 receptor A	23765	Q96F46	rs4819959	A	G	A	G	0.5	0.5011	22	17586631	0.806	0.011	1e-200	0.0093	0.0246	0.7059	FALSE	0.333951	5367.89	FENLAND	FALSE
SeqId_2992_59	Type 1 diabetes || id:ebi-a-GCST010681	ENSG00000177663	HGNC:5985	IL17RA	interleukin 17 receptor A	23765	Q96F46	rs5992639	A	G	A	G	0.54	0.5321	22	17680971	0.195	0.014	8.26e-47	-0.0144	0.0253	0.5699	FALSE	0.0177954	193.969	FENLAND	FALSE
SeqId_2992_59	Type 1 diabetes || id:ebi-a-GCST010681	ENSG00000177663	HGNC:5985	IL17RA	interleukin 17 receptor A	23765	Q96F46	rs6518661	A	G	A	G	0.35	0.3525	22	17587975	-0.178	0.014	6.83e-36	0.0048	0.0249	0.8458	FALSE	0.014872	161.623	FENLAND	FALSE
SeqId_2992_59	Type 1 diabetes || id:ebi-a-GCST010681	ENSG00000177663	HGNC:5985	IL17RA	interleukin 17 receptor A	23765	Q96F46	rs9605221	T	C	T	C	0.69	0.6894	22	17604191	0.321	0.015	1.17e-108	0.0077	0.0267	0.773701	FALSE	0.0410139	457.874	FENLAND	FALSE
SeqId_2992_59	Type 1 diabetes || id:ebi-a-GCST010681	ENSG00000177663	HGNC:5985	IL17RA	interleukin 17 receptor A	23765	Q96F46	rs9606615	T	C	T	C	0.54	0.5433	22	17580813	0.092	0.014	7.14e-11	-0.0279	0.0269	0.3	FALSE	0.00401664	43.1756	FENLAND	FALSE
SeqId_2992_59	Type 1 diabetes || id:ebi-a-GCST010681	ENSG00000177663	HGNC:5985	IL17RA	interleukin 17 receptor A	23765	Q96F46	rs9617973	T	C	T	C	0.99	0.9857	22	17696457	-0.722	0.064	1.35e-29	-0.0502	0.1281	0.695401	FALSE	0.0117456	127.243	FENLAND	FALSE
IL17RA:Q96F46:OID21089:v1	Type 1 diabetes || id:ebi-a-GCST010681	ENSG00000177663	HGNC:5985	IL17RA	interleukin 17 receptor A	23765	Q96F46	rs4819959	A	G	A	G	0.495	0.5011	22	17105741	0.857	0.008	1e-200	0.0093	0.0246	0.7059	FALSE	0.243923	11475.1	UKBB	FALSE
2992_59	Ulcerative colitis || id:ebi-a-GCST004133	ENSG00000177663	HGNC:5985	IL17RA	interleukin 17 receptor A	23765	Q96F46	rs140221307	C	T	C	T	0.00067	NA	22	17105867	1.0193	0.187041	5.05e-08	-0.032	0.118	0.786401	FALSE	0.000839746	29.6965	DECODE	TRUE
2992_59	Ulcerative colitis || id:ebi-a-GCST004133	ENSG00000177663	HGNC:5985	IL17RA	interleukin 17 receptor A	23765	Q96F46	rs2241047	G	C	G	C	0.48206	NA	22	17105693	0.9682	0.004638	1e-200	-0.0105	0.0163	0.519	TRUE	0.552222	43575.7	DECODE	FALSE
2992_59	Ulcerative colitis || id:ebi-a-GCST004133	ENSG00000177663	HGNC:5985	IL17RA	interleukin 17 receptor A	23765	Q96F46	rs2302519	T	C	T	C	0.45063	NA	22	17104551	-0.355	0.00942	1e-200	-0.0008	0.0165	0.9622	FALSE	0.0386378	1420.14	DECODE	FALSE
2992_59	Ulcerative colitis || id:ebi-a-GCST004133	ENSG00000177663	HGNC:5985	IL17RA	interleukin 17 receptor A	23765	Q96F46	rs5994154	G	A	G	A	0.26998	NA	22	17062592	-0.265	0.010662	2.37e-136	0.0003	0.0174	0.986	FALSE	0.0171809	617.717	DECODE	FALSE
2992_59	Ulcerative colitis || id:ebi-a-GCST004133	ENSG00000177663	HGNC:5985	IL17RA	interleukin 17 receptor A	23765	Q96F46	rs6518661	A	G	A	G	0.31881	NA	22	17107085	-0.2456	0.010194	2.92e-128	-0.0233	0.0169	0.1661	FALSE	0.0161599	580.421	DECODE	FALSE
2992_59	Ulcerative colitis || id:ebi-a-GCST004133	ENSG00000177663	HGNC:5985	IL17RA	interleukin 17 receptor A	23765	Q96F46	rs73381911	A	G	A	G	0.0867	NA	22	17106769	-0.894	0.009485	1e-200	-0.0332	0.0258	0.1981	FALSE	0.200902	8883.33	DECODE	TRUE
SeqId_2992_59	Ulcerative colitis || id:ebi-a-GCST004133	ENSG00000177663	HGNC:5985	IL17RA	interleukin 17 receptor A	23765	Q96F46	rs41519952	C	G	C	G	0.98	NA	22	17567021	-0.201	0.055	0.000246003	0.1109	0.0724	0.1256	TRUE	0.00124571	13.3532	FENLAND	FALSE
SeqId_2992_59	Ulcerative colitis || id:ebi-a-GCST004133	ENSG00000177663	HGNC:5985	IL17RA	interleukin 17 receptor A	23765	Q96F46	rs4819959	A	G	A	G	0.5	NA	22	17586631	0.806	0.011	1e-200	-0.0124	0.0162	0.4438	FALSE	0.333951	5367.89	FENLAND	FALSE
SeqId_2992_59	Ulcerative colitis || id:ebi-a-GCST004133	ENSG00000177663	HGNC:5985	IL17RA	interleukin 17 receptor A	23765	Q96F46	rs5992639	A	G	A	G	0.54	NA	22	17680971	0.195	0.014	8.26e-47	0.0187	0.0172	0.2772	FALSE	0.0177954	193.969	FENLAND	FALSE
SeqId_2992_59	Ulcerative colitis || id:ebi-a-GCST004133	ENSG00000177663	HGNC:5985	IL17RA	interleukin 17 receptor A	23765	Q96F46	rs6518661	A	G	A	G	0.35	NA	22	17587975	-0.178	0.014	6.83e-36	-0.0233	0.0169	0.1661	FALSE	0.014872	161.623	FENLAND	FALSE
SeqId_2992_59	Ulcerative colitis || id:ebi-a-GCST004133	ENSG00000177663	HGNC:5985	IL17RA	interleukin 17 receptor A	23765	Q96F46	rs9605221	T	C	T	C	0.69	NA	22	17604191	0.321	0.015	1.17e-108	-0.0187	0.0171	0.2755	FALSE	0.0410139	457.874	FENLAND	FALSE
IL17RA:Q96F46:OID21089:v1	Ulcerative colitis || id:ebi-a-GCST004133	ENSG00000177663	HGNC:5985	IL17RA	interleukin 17 receptor A	23765	Q96F46	rs4819959	A	G	A	G	0.495	NA	22	17105741	0.857	0.008	1e-200	-0.0124	0.0162	0.4438	FALSE	0.243923	11475.1	UKBB	FALSE
CD28:P10747:OID21265:v1	Ankylosing spondylitis || id:M13_ANKYLOSPON	ENSG00000178562	HGNC:1653	CD28	CD28 molecule	940	P10747	rs13406632	C	G	C	G	0.1676	0.122771	2	203784615	-0.261	0.01	6.31e-147	0.0822317	0.0412139	0.0460161	TRUE	0.0187909	681.172	UKBB	FALSE
CD28:P10747:OID21265:v1	Asthma || id:ebi-a-GCST90014325	ENSG00000178562	HGNC:1653	CD28	CD28 molecule	940	P10747	rs13406632	C	G	C	G	0.1676	0.170919	2	203784615	-0.261	0.01	6.31e-147	0.0167593	0.00869931	0.0540418	TRUE	0.0187909	681.172	UKBB	FALSE
CD28:P10747:OID21265:v1	Asthma || id:GCST006862	ENSG00000178562	HGNC:1653	CD28	CD28 molecule	940	P10747	rs7369876	T	C	T	C	0.8313	NA	2	203771749	0.258	0.01	2e-149	-0.024989	0.0170382	0.142471	FALSE	0.0183693	665.603	UKBB	FALSE
CD28:P10747:OID21265:v1	Crohn's disease || id:ebi-a-GCST004132	ENSG00000178562	HGNC:1653	CD28	CD28 molecule	940	P10747	rs7369876	T	C	T	C	0.8313	NA	2	203771749	0.258	0.01	2e-149	-0.0273	0.0208	0.1905	FALSE	0.0183693	665.603	UKBB	FALSE
CD28:P10747:OID21265:v1	Eczema || id:GCST90244787	ENSG00000178562	HGNC:1653	CD28	CD28 molecule	940	P10747	rs13406632	C	G	C	G	0.1676	0.166361	2	203784615	-0.261	0.01	6.31e-147	-0.00180162	0.00902086	0.841666	TRUE	0.0187909	681.172	UKBB	FALSE
CD28:P10747:OID21265:v1	Eczema || id:L12_ATOPIC	ENSG00000178562	HGNC:1653	CD28	CD28 molecule	940	P10747	rs13406632	C	G	C	G	0.1676	0.122725	2	203784615	-0.261	0.01	6.31e-147	0.0611342	0.0190394	0.00132306	TRUE	0.0187909	681.172	UKBB	FALSE
CD28:P10747:OID21265:v1	Eosinophilic esophagitis || id:GCST90027899	ENSG00000178562	HGNC:1653	CD28	CD28 molecule	940	P10747	rs7369876	T	C	T	C	0.8313	NA	2	203771749	0.258	0.01	2e-149	0.148288	0.0451606	0.00102499	FALSE	0.0183693	665.603	UKBB	FALSE
CD28:P10747:OID21265:v1	Inflammatory bowel disease || id:ebi-a-GCST004131	ENSG00000178562	HGNC:1653	CD28	CD28 molecule	940	P10747	rs7369876	T	C	T	C	0.8313	NA	2	203771749	0.258	0.01	2e-149	-0.0454	0.0161	0.00479204	FALSE	0.0183693	665.603	UKBB	FALSE
CD28:P10747:OID21265:v1	Juvenile idiopathic arthritis || id:GCST90010715	ENSG00000178562	HGNC:1653	CD28	CD28 molecule	940	P10747	rs7369876	T	C	T	C	0.8313	NA	2	203771749	0.258	0.01	2e-149	-0.0235339	0.0387037	0.543157	FALSE	0.0183693	665.603	UKBB	FALSE
CD28:P10747:OID21265:v1	multiple sclerosis || id:ieu-b-18	ENSG00000178562	HGNC:1653	CD28	CD28 molecule	940	P10747	rs7369876	T	C	T	C	0.8313	NA	2	203771749	0.258	0.01	2e-149	0.0633503	0.0220953	0.004142	FALSE	0.0183693	665.603	UKBB	FALSE
CD28:P10747:OID21265:v1	Psoriasis || id:GCST90019016	ENSG00000178562	HGNC:1653	CD28	CD28 molecule	940	P10747	rs7369876	T	C	T	C	0.8313	NA	2	203771749	0.258	0.01	2e-149	-0.0446	0.0211	0.0341602	FALSE	0.0183693	665.603	UKBB	FALSE
CD28:P10747:OID21265:v1	Rheumatoid arthritis || id:ebi-a-GCST002318	ENSG00000178562	HGNC:1653	CD28	CD28 molecule	940	P10747	rs7369876	T	C	T	C	0.8313	NA	2	203771749	0.258	0.01	2e-149	-0.0833816	0.0217141	2.4e-05	FALSE	0.0183693	665.603	UKBB	FALSE
CD28:P10747:OID21265:v1	Sinusitis || id:J10_CHRONSINUSITIS	ENSG00000178562	HGNC:1653	CD28	CD28 molecule	940	P10747	rs13406632	C	G	C	G	0.1676	0.122907	2	203784615	-0.261	0.01	6.31e-147	0.0172936	0.0174309	0.321138	TRUE	0.0187909	681.172	UKBB	FALSE
CD28:P10747:OID21265:v1	Systemic lupus erythematosus || id:ebi-a-GCST003156	ENSG00000178562	HGNC:1653	CD28	CD28 molecule	940	P10747	rs7369876	T	C	T	C	0.8313	NA	2	203771749	0.258	0.01	2e-149	-0.0582689	0.037786	0.123055	FALSE	0.0183693	665.603	UKBB	FALSE
CD28:P10747:OID21265:v1	Type 1 diabetes || id:ebi-a-GCST010681	ENSG00000178562	HGNC:1653	CD28	CD28 molecule	940	P10747	rs13406632	C	G	C	G	0.1676	0.1745	2	203784615	-0.261	0.01	6.31e-147	0.0865	0.0309	0.00516202	TRUE	0.0187909	681.172	UKBB	FALSE
CD28:P10747:OID21265:v1	Ulcerative colitis || id:ebi-a-GCST004133	ENSG00000178562	HGNC:1653	CD28	CD28 molecule	940	P10747	rs7369876	T	C	T	C	0.8313	NA	2	203771749	0.258	0.01	2e-149	-0.0568	0.0204	0.00537205	FALSE	0.0183693	665.603	UKBB	FALSE
ERBB4:Q15303:OID21510:v1	Ankylosing spondylitis || id:M13_ANKYLOSPON	ENSG00000178568	HGNC:3432	ERBB4	erb-b2 receptor tyrosine kinase 4	2066	Q15303	rs6735267	T	C	T	C	0.2688	0.304216	2	212539139	0.219	0.008	2.51e-153	-0.00917597	0.0292089	0.753408	FALSE	0.0206328	749.348	UKBB	FALSE
ERBB4:Q15303:OID21510:v1	Asthma || id:ebi-a-GCST90014325	ENSG00000178568	HGNC:3432	ERBB4	erb-b2 receptor tyrosine kinase 4	2066	Q15303	rs6735267	T	C	T	C	0.2688	0.268821	2	212539139	0.219	0.008	2.51e-153	0.0107283	0.00740705	0.147507	FALSE	0.0206328	749.348	UKBB	FALSE
ERBB4:Q15303:OID21510:v1	Asthma || id:GCST006862	ENSG00000178568	HGNC:3432	ERBB4	erb-b2 receptor tyrosine kinase 4	2066	Q15303	rs6735267	T	C	T	C	0.2688	NA	2	212539139	0.219	0.008	2.51e-153	0.00589644	0.0142324	0.678655	FALSE	0.0206328	749.348	UKBB	FALSE
ERBB4:Q15303:OID21510:v1	Crohn's disease || id:ebi-a-GCST004132	ENSG00000178568	HGNC:3432	ERBB4	erb-b2 receptor tyrosine kinase 4	2066	Q15303	rs6735267	T	C	T	C	0.2688	NA	2	212539139	0.219	0.008	2.51e-153	0.0152	0.0181	0.4024	FALSE	0.0206328	749.348	UKBB	FALSE
ERBB4:Q15303:OID21510:v1	Eczema || id:GCST90244787	ENSG00000178568	HGNC:3432	ERBB4	erb-b2 receptor tyrosine kinase 4	2066	Q15303	rs6735267	T	C	T	C	0.2688	0.281302	2	212539139	0.219	0.008	2.51e-153	-0.0119218	0.0072343	0.0993619	FALSE	0.0206328	749.348	UKBB	FALSE
ERBB4:Q15303:OID21510:v1	Eczema || id:L12_ATOPIC	ENSG00000178568	HGNC:3432	ERBB4	erb-b2 receptor tyrosine kinase 4	2066	Q15303	rs6735267	T	C	T	C	0.2688	0.303686	2	212539139	0.219	0.008	2.51e-153	-0.0274632	0.0137652	0.046031	FALSE	0.0206328	749.348	UKBB	FALSE
ERBB4:Q15303:OID21510:v1	Eosinophilic esophagitis || id:GCST90027899	ENSG00000178568	HGNC:3432	ERBB4	erb-b2 receptor tyrosine kinase 4	2066	Q15303	rs6735267	T	C	T	C	0.2688	NA	2	212539139	0.219	0.008	2.51e-153	0.12472	0.0398848	0.001766	FALSE	0.0206328	749.348	UKBB	FALSE
ERBB4:Q15303:OID21510:v1	Inflammatory bowel disease || id:ebi-a-GCST004131	ENSG00000178568	HGNC:3432	ERBB4	erb-b2 receptor tyrosine kinase 4	2066	Q15303	rs6735267	T	C	T	C	0.2688	NA	2	212539139	0.219	0.008	2.51e-153	0.0215	0.014	0.1259	FALSE	0.0206328	749.348	UKBB	FALSE
ERBB4:Q15303:OID21510:v1	Juvenile idiopathic arthritis || id:GCST90010715	ENSG00000178568	HGNC:3432	ERBB4	erb-b2 receptor tyrosine kinase 4	2066	Q15303	rs6735267	T	C	T	C	0.2688	NA	2	212539139	0.219	0.008	2.51e-153	-0.0776129	0.0335219	0.0205973	FALSE	0.0206328	749.348	UKBB	FALSE
ERBB4:Q15303:OID21510:v1	multiple sclerosis || id:ieu-b-18	ENSG00000178568	HGNC:3432	ERBB4	erb-b2 receptor tyrosine kinase 4	2066	Q15303	rs6735267	T	C	T	C	0.2688	NA	2	212539139	0.219	0.008	2.51e-153	-0.0137056	0.0185583	0.4602	FALSE	0.0206328	749.348	UKBB	FALSE
ERBB4:Q15303:OID21510:v1	Psoriasis || id:GCST90019016	ENSG00000178568	HGNC:3432	ERBB4	erb-b2 receptor tyrosine kinase 4	2066	Q15303	rs6735267	T	C	T	C	0.2688	NA	2	212539139	0.219	0.008	2.51e-153	0.0033	0.0226	0.8848	FALSE	0.0206328	749.348	UKBB	FALSE
ERBB4:Q15303:OID21510:v1	Rheumatoid arthritis || id:ebi-a-GCST002318	ENSG00000178568	HGNC:3432	ERBB4	erb-b2 receptor tyrosine kinase 4	2066	Q15303	rs6735267	T	C	T	C	0.2688	NA	2	212539139	0.219	0.008	2.51e-153	-0.0304592	0.0256438	0.23	FALSE	0.0206328	749.348	UKBB	FALSE
ERBB4:Q15303:OID21510:v1	Sinusitis || id:J10_CHRONSINUSITIS	ENSG00000178568	HGNC:3432	ERBB4	erb-b2 receptor tyrosine kinase 4	2066	Q15303	rs6735267	T	C	T	C	0.2688	0.303587	2	212539139	0.219	0.008	2.51e-153	0.00290078	0.0124628	0.815952	FALSE	0.0206328	749.348	UKBB	FALSE
ERBB4:Q15303:OID21510:v1	Type 1 diabetes || id:ebi-a-GCST010681	ENSG00000178568	HGNC:3432	ERBB4	erb-b2 receptor tyrosine kinase 4	2066	Q15303	rs6735267	T	C	T	C	0.2688	0.2646	2	212539139	0.219	0.008	2.51e-153	0.0278	0.0265	0.2938	FALSE	0.0206328	749.348	UKBB	FALSE
ERBB4:Q15303:OID21510:v1	Ulcerative colitis || id:ebi-a-GCST004133	ENSG00000178568	HGNC:3432	ERBB4	erb-b2 receptor tyrosine kinase 4	2066	Q15303	rs6735267	T	C	T	C	0.2688	NA	2	212539139	0.219	0.008	2.51e-153	0.018	0.0178	0.3125	FALSE	0.0206328	749.348	UKBB	FALSE
SeqId_2819_23	Ankylosing spondylitis || id:M13_ANKYLOSPON	ENSG00000179776	HGNC:1764	CDH5	cadherin 5	1003	P33151	rs6499080	T	C	T	C	0.32	0.31973	16	66397516	-0.2212	0.0176766	6.28e-36	-0.00949356	0.0287567	0.741298	FALSE	0.0212485	156.55	ARIC	TRUE
2819_23	Ankylosing spondylitis || id:M13_ANKYLOSPON	ENSG00000179776	HGNC:1764	CDH5	cadherin 5	1003	P33151	rs11649312	A	G	A	G	0.31453	0.670261	16	66395395	0.1525	0.008668	2.75e-69	0.00683713	0.0285075	0.810457	FALSE	0.008676	309.512	DECODE	TRUE
2819_23	Ankylosing spondylitis || id:M13_ANKYLOSPON	ENSG00000179776	HGNC:1764	CDH5	cadherin 5	1003	P33151	rs67147325	C	T	C	T	0.45123	0.542142	16	66364863	0.1177	0.0081	7.67e-48	-0.0119776	0.026933	0.656525	FALSE	0.00593471	211.134	DECODE	FALSE
SeqId_2819_23	Ankylosing spondylitis || id:M13_ANKYLOSPON	ENSG00000179776	HGNC:1764	CDH5	cadherin 5	1003	P33151	rs1972838	A	C	A	C	0.32	0.319807	16	66428226	-0.187	0.014	3.25e-39	-0.00934301	0.0287453	0.745161	FALSE	0.0163886	178.38	FENLAND	TRUE
CDH5:P33151:OID20243:v1	Ankylosing spondylitis || id:M13_ANKYLOSPON	ENSG00000179776	HGNC:1764	CDH5	cadherin 5	1003	P33151	rs16956504	C	T	C	T	0.1044	0.148471	16	66398478	0.308	0.011	7.94e-169	-0.0154864	0.0378774	0.682645	FALSE	0.0215651	783.956	UKBB	TRUE
SeqId_2819_23	Asthma || id:ebi-a-GCST90014325	ENSG00000179776	HGNC:1764	CDH5	cadherin 5	1003	P33151	rs6499080	T	C	T	C	0.32	0.322391	16	66397516	-0.2212	0.0176766	6.28e-36	0.0051295	0.00704247	0.46639	FALSE	0.0212485	156.55	ARIC	TRUE
2819_23	Asthma || id:ebi-a-GCST90014325	ENSG00000179776	HGNC:1764	CDH5	cadherin 5	1003	P33151	rs11649312	A	G	A	G	0.31453	0.662598	16	66395395	0.1525	0.008668	2.75e-69	-0.00639413	0.00695209	0.357707	FALSE	0.008676	309.512	DECODE	TRUE
2819_23	Asthma || id:ebi-a-GCST90014325	ENSG00000179776	HGNC:1764	CDH5	cadherin 5	1003	P33151	rs67147325	C	T	C	T	0.45123	0.54512	16	66364863	0.1177	0.0081	7.67e-48	-0.0112711	0.00655332	0.0854496	FALSE	0.00593471	211.134	DECODE	FALSE
SeqId_2819_23	Asthma || id:ebi-a-GCST90014325	ENSG00000179776	HGNC:1764	CDH5	cadherin 5	1003	P33151	rs1972838	A	C	A	C	0.32	0.322414	16	66428226	-0.187	0.014	3.25e-39	0.00485463	0.0070368	0.490263	FALSE	0.0163886	178.38	FENLAND	TRUE
CDH5:P33151:OID20243:v1	Asthma || id:ebi-a-GCST90014325	ENSG00000179776	HGNC:1764	CDH5	cadherin 5	1003	P33151	rs16956504	C	T	C	T	0.1044	0.104626	16	66398478	0.308	0.011	7.94e-169	-0.00198409	0.010632	0.851963	FALSE	0.0215651	783.956	UKBB	TRUE
SeqId_2819_23	Asthma || id:GCST006862	ENSG00000179776	HGNC:1764	CDH5	cadherin 5	1003	P33151	rs6499080	T	C	T	C	0.32	NA	16	66397516	-0.2212	0.0176766	6.28e-36	0.00740965	0.0136883	0.588292	FALSE	0.0212485	156.55	ARIC	TRUE
2819_23	Asthma || id:GCST006862	ENSG00000179776	HGNC:1764	CDH5	cadherin 5	1003	P33151	rs11649312	A	G	A	G	0.31453	NA	16	66395395	0.1525	0.008668	2.75e-69	-0.0191681	0.0152274	0.208107	FALSE	0.008676	309.512	DECODE	TRUE
SeqId_2819_23	Asthma || id:GCST006862	ENSG00000179776	HGNC:1764	CDH5	cadherin 5	1003	P33151	rs1972838	A	C	A	C	0.32	NA	16	66428226	-0.187	0.014	3.25e-39	0.00654363	0.0139826	0.639795	FALSE	0.0163886	178.38	FENLAND	TRUE
SeqId_2819_23	Crohn's disease || id:ebi-a-GCST004132	ENSG00000179776	HGNC:1764	CDH5	cadherin 5	1003	P33151	rs6499080	T	C	T	C	0.32	NA	16	66397516	-0.2212	0.0176766	6.28e-36	0.0245	0.0172	0.1526	FALSE	0.0212485	156.55	ARIC	TRUE
2819_23	Crohn's disease || id:ebi-a-GCST004132	ENSG00000179776	HGNC:1764	CDH5	cadherin 5	1003	P33151	rs11649312	A	G	A	G	0.31453	NA	16	66395395	0.1525	0.008668	2.75e-69	-0.0287	0.017	0.0911906	FALSE	0.008676	309.512	DECODE	TRUE
2819_23	Crohn's disease || id:ebi-a-GCST004132	ENSG00000179776	HGNC:1764	CDH5	cadherin 5	1003	P33151	rs67147325	C	T	C	T	0.45123	NA	16	66364863	0.1177	0.0081	7.67e-48	-0.027	0.0179	0.1311	FALSE	0.00593471	211.134	DECODE	FALSE
SeqId_2819_23	Crohn's disease || id:ebi-a-GCST004132	ENSG00000179776	HGNC:1764	CDH5	cadherin 5	1003	P33151	rs1972838	A	C	A	C	0.32	NA	16	66428226	-0.187	0.014	3.25e-39	0.0235	0.0172	0.1705	FALSE	0.0163886	178.38	FENLAND	TRUE
CDH5:P33151:OID20243:v1	Crohn's disease || id:ebi-a-GCST004132	ENSG00000179776	HGNC:1764	CDH5	cadherin 5	1003	P33151	rs16956504	C	T	C	T	0.1044	NA	16	66398478	0.308	0.011	7.94e-169	0.0199	0.0271	0.463	FALSE	0.0215651	783.956	UKBB	TRUE
SeqId_2819_23	Eczema || id:GCST90244787	ENSG00000179776	HGNC:1764	CDH5	cadherin 5	1003	P33151	rs6499080	T	C	T	C	0.32	0.310679	16	66397516	-0.2212	0.0176766	6.28e-36	0.00639541	0.00708484	0.366697	FALSE	0.0212485	156.55	ARIC	TRUE
2819_23	Eczema || id:GCST90244787	ENSG00000179776	HGNC:1764	CDH5	cadherin 5	1003	P33151	rs11649312	A	G	A	G	0.31453	0.675375	16	66395395	0.1525	0.008668	2.75e-69	-0.00416868	0.00698985	0.550908	FALSE	0.008676	309.512	DECODE	TRUE
2819_23	Eczema || id:GCST90244787	ENSG00000179776	HGNC:1764	CDH5	cadherin 5	1003	P33151	rs67147325	C	T	C	T	0.45123	0.5507	16	66364863	0.1177	0.0081	7.67e-48	-0.0132524	0.00682113	0.0520535	FALSE	0.00593471	211.134	DECODE	FALSE
SeqId_2819_23	Eczema || id:GCST90244787	ENSG00000179776	HGNC:1764	CDH5	cadherin 5	1003	P33151	rs1972838	A	C	A	C	0.32	0.311039	16	66428226	-0.187	0.014	3.25e-39	0.00631792	0.0070772	0.372034	FALSE	0.0163886	178.38	FENLAND	TRUE
CDH5:P33151:OID20243:v1	Eczema || id:GCST90244787	ENSG00000179776	HGNC:1764	CDH5	cadherin 5	1003	P33151	rs16956504	C	T	C	T	0.1044	0.110283	16	66398478	0.308	0.011	7.94e-169	-0.00215833	0.0104076	0.835705	FALSE	0.0215651	783.956	UKBB	TRUE
SeqId_2819_23	Eczema || id:L12_ATOPIC	ENSG00000179776	HGNC:1764	CDH5	cadherin 5	1003	P33151	rs6499080	T	C	T	C	0.32	0.32106	16	66397516	-0.2212	0.0176766	6.28e-36	0.00718718	0.0135229	0.595086	FALSE	0.0212485	156.55	ARIC	TRUE
2819_23	Eczema || id:L12_ATOPIC	ENSG00000179776	HGNC:1764	CDH5	cadherin 5	1003	P33151	rs11649312	A	G	A	G	0.31453	0.668957	16	66395395	0.1525	0.008668	2.75e-69	-0.00698188	0.013409	0.602585	FALSE	0.008676	309.512	DECODE	TRUE
2819_23	Eczema || id:L12_ATOPIC	ENSG00000179776	HGNC:1764	CDH5	cadherin 5	1003	P33151	rs67147325	C	T	C	T	0.45123	0.541957	16	66364863	0.1177	0.0081	7.67e-48	0.00846118	0.0126562	0.503789	FALSE	0.00593471	211.134	DECODE	FALSE
SeqId_2819_23	Eczema || id:L12_ATOPIC	ENSG00000179776	HGNC:1764	CDH5	cadherin 5	1003	P33151	rs1972838	A	C	A	C	0.32	0.321148	16	66428226	-0.187	0.014	3.25e-39	0.00744668	0.0135173	0.581701	FALSE	0.0163886	178.38	FENLAND	TRUE
CDH5:P33151:OID20243:v1	Eczema || id:L12_ATOPIC	ENSG00000179776	HGNC:1764	CDH5	cadherin 5	1003	P33151	rs16956504	C	T	C	T	0.1044	0.148636	16	66398478	0.308	0.011	7.94e-169	-0.0101416	0.0177466	0.567683	FALSE	0.0215651	783.956	UKBB	TRUE
SeqId_2819_23	Eosinophilic esophagitis || id:GCST90027899	ENSG00000179776	HGNC:1764	CDH5	cadherin 5	1003	P33151	rs6499080	T	C	T	C	0.32	NA	16	66397516	-0.2212	0.0176766	6.28e-36	0.0314958	0.0391102	0.420641	FALSE	0.0212485	156.55	ARIC	TRUE
2819_23	Eosinophilic esophagitis || id:GCST90027899	ENSG00000179776	HGNC:1764	CDH5	cadherin 5	1003	P33151	rs11649312	A	G	A	G	0.31453	NA	16	66395395	0.1525	0.008668	2.75e-69	-0.00969383	0.0385695	0.801556	FALSE	0.008676	309.512	DECODE	TRUE
2819_23	Eosinophilic esophagitis || id:GCST90027899	ENSG00000179776	HGNC:1764	CDH5	cadherin 5	1003	P33151	rs67147325	C	T	C	T	0.45123	NA	16	66364863	0.1177	0.0081	7.67e-48	-0.0145848	0.0376152	0.69821	FALSE	0.00593471	211.134	DECODE	FALSE
SeqId_2819_23	Eosinophilic esophagitis || id:GCST90027899	ENSG00000179776	HGNC:1764	CDH5	cadherin 5	1003	P33151	rs1972838	A	C	A	C	0.32	NA	16	66428226	-0.187	0.014	3.25e-39	0.0300613	0.0391466	0.442536	FALSE	0.0163886	178.38	FENLAND	TRUE
CDH5:P33151:OID20243:v1	Eosinophilic esophagitis || id:GCST90027899	ENSG00000179776	HGNC:1764	CDH5	cadherin 5	1003	P33151	rs16956504	C	T	C	T	0.1044	NA	16	66398478	0.308	0.011	7.94e-169	0.0903735	0.0586628	0.123424	FALSE	0.0215651	783.956	UKBB	TRUE
SeqId_2819_23	Inflammatory bowel disease || id:ebi-a-GCST004131	ENSG00000179776	HGNC:1764	CDH5	cadherin 5	1003	P33151	rs6499080	T	C	T	C	0.32	NA	16	66397516	-0.2212	0.0176766	6.28e-36	0.018	0.0133	0.1749	FALSE	0.0212485	156.55	ARIC	TRUE
2819_23	Inflammatory bowel disease || id:ebi-a-GCST004131	ENSG00000179776	HGNC:1764	CDH5	cadherin 5	1003	P33151	rs11649312	A	G	A	G	0.31453	NA	16	66395395	0.1525	0.008668	2.75e-69	-0.0237	0.0131	0.0711099	FALSE	0.008676	309.512	DECODE	TRUE
2819_23	Inflammatory bowel disease || id:ebi-a-GCST004131	ENSG00000179776	HGNC:1764	CDH5	cadherin 5	1003	P33151	rs67147325	C	T	C	T	0.45123	NA	16	66364863	0.1177	0.0081	7.67e-48	-0.0319	0.0139	0.02231	FALSE	0.00593471	211.134	DECODE	FALSE
SeqId_2819_23	Inflammatory bowel disease || id:ebi-a-GCST004131	ENSG00000179776	HGNC:1764	CDH5	cadherin 5	1003	P33151	rs1972838	A	C	A	C	0.32	NA	16	66428226	-0.187	0.014	3.25e-39	0.0179	0.0133	0.1774	FALSE	0.0163886	178.38	FENLAND	TRUE
CDH5:P33151:OID20243:v1	Inflammatory bowel disease || id:ebi-a-GCST004131	ENSG00000179776	HGNC:1764	CDH5	cadherin 5	1003	P33151	rs16956504	C	T	C	T	0.1044	NA	16	66398478	0.308	0.011	7.94e-169	0.0185	0.021	0.378	FALSE	0.0215651	783.956	UKBB	TRUE
SeqId_2819_23	Juvenile idiopathic arthritis || id:GCST90010715	ENSG00000179776	HGNC:1764	CDH5	cadherin 5	1003	P33151	rs6499080	T	C	T	C	0.32	NA	16	66397516	-0.2212	0.0176766	6.28e-36	0.0167066	0.0309344	0.589156	FALSE	0.0212485	156.55	ARIC	TRUE
2819_23	Juvenile idiopathic arthritis || id:GCST90010715	ENSG00000179776	HGNC:1764	CDH5	cadherin 5	1003	P33151	rs11649312	A	G	A	G	0.31453	NA	16	66395395	0.1525	0.008668	2.75e-69	-0.0248451	0.0306406	0.417451	FALSE	0.008676	309.512	DECODE	TRUE
2819_23	Juvenile idiopathic arthritis || id:GCST90010715	ENSG00000179776	HGNC:1764	CDH5	cadherin 5	1003	P33151	rs67147325	C	T	C	T	0.45123	NA	16	66364863	0.1177	0.0081	7.67e-48	-0.003442	0.0311678	0.912074	FALSE	0.00593471	211.134	DECODE	FALSE
SeqId_2819_23	Juvenile idiopathic arthritis || id:GCST90010715	ENSG00000179776	HGNC:1764	CDH5	cadherin 5	1003	P33151	rs1972838	A	C	A	C	0.32	NA	16	66428226	-0.187	0.014	3.25e-39	0.0166038	0.031028	0.592564	FALSE	0.0163886	178.38	FENLAND	TRUE
CDH5:P33151:OID20243:v1	Juvenile idiopathic arthritis || id:GCST90010715	ENSG00000179776	HGNC:1764	CDH5	cadherin 5	1003	P33151	rs16956504	C	T	C	T	0.1044	NA	16	66398478	0.308	0.011	7.94e-169	-0.00113015	0.0521177	0.9827	FALSE	0.0215651	783.956	UKBB	TRUE
SeqId_2819_23	multiple sclerosis || id:ieu-b-18	ENSG00000179776	HGNC:1764	CDH5	cadherin 5	1003	P33151	rs6499080	T	C	T	C	0.32	NA	16	66397516	-0.2212	0.0176766	6.28e-36	0.0128175	0.0176772	0.4684	FALSE	0.0212485	156.55	ARIC	TRUE
2819_23	multiple sclerosis || id:ieu-b-18	ENSG00000179776	HGNC:1764	CDH5	cadherin 5	1003	P33151	rs11649312	A	G	A	G	0.31453	NA	16	66395395	0.1525	0.008668	2.75e-69	-0.0100493	0.017473	0.5652	FALSE	0.008676	309.512	DECODE	TRUE
2819_23	multiple sclerosis || id:ieu-b-18	ENSG00000179776	HGNC:1764	CDH5	cadherin 5	1003	P33151	rs67147325	C	T	C	T	0.45123	NA	16	66364863	0.1177	0.0081	7.67e-48	0.0137056	0.0211464	0.516901	FALSE	0.00593471	211.134	DECODE	FALSE
SeqId_2819_23	multiple sclerosis || id:ieu-b-18	ENSG00000179776	HGNC:1764	CDH5	cadherin 5	1003	P33151	rs1972838	A	C	A	C	0.32	NA	16	66428226	-0.187	0.014	3.25e-39	0.0125213	0.0176756	0.4787	FALSE	0.0163886	178.38	FENLAND	TRUE
CDH5:P33151:OID20243:v1	multiple sclerosis || id:ieu-b-18	ENSG00000179776	HGNC:1764	CDH5	cadherin 5	1003	P33151	rs16956504	C	T	C	T	0.1044	NA	16	66398478	0.308	0.011	7.94e-169	-0.0166604	0.037125	0.6536	FALSE	0.0215651	783.956	UKBB	TRUE
SeqId_2819_23	Psoriasis || id:GCST90019016	ENSG00000179776	HGNC:1764	CDH5	cadherin 5	1003	P33151	rs6499080	T	C	T	C	0.32	NA	16	66397516	-0.2212	0.0176766	6.28e-36	-0.0172	0.0213	0.4177	FALSE	0.0212485	156.55	ARIC	TRUE
2819_23	Psoriasis || id:GCST90019016	ENSG00000179776	HGNC:1764	CDH5	cadherin 5	1003	P33151	rs11649312	A	G	A	G	0.31453	NA	16	66395395	0.1525	0.008668	2.75e-69	0.0143	0.0211	0.4976	FALSE	0.008676	309.512	DECODE	TRUE
2819_23	Psoriasis || id:GCST90019016	ENSG00000179776	HGNC:1764	CDH5	cadherin 5	1003	P33151	rs67147325	C	T	C	T	0.45123	NA	16	66364863	0.1177	0.0081	7.67e-48	-0.0188	0.0205	0.3574	FALSE	0.00593471	211.134	DECODE	FALSE
SeqId_2819_23	Psoriasis || id:GCST90019016	ENSG00000179776	HGNC:1764	CDH5	cadherin 5	1003	P33151	rs1972838	A	C	A	C	0.32	NA	16	66428226	-0.187	0.014	3.25e-39	-0.0156	0.0213	0.4626	FALSE	0.0163886	178.38	FENLAND	TRUE
CDH5:P33151:OID20243:v1	Psoriasis || id:GCST90019016	ENSG00000179776	HGNC:1764	CDH5	cadherin 5	1003	P33151	rs16956504	C	T	C	T	0.1044	NA	16	66398478	0.308	0.011	7.94e-169	0.0082	0.0324	0.801	FALSE	0.0215651	783.956	UKBB	TRUE
2819_23	Rheumatoid arthritis || id:ebi-a-GCST002318	ENSG00000179776	HGNC:1764	CDH5	cadherin 5	1003	P33151	rs11649312	A	G	A	G	0.31453	NA	16	66395395	0.1525	0.008668	2.75e-69	-0.0202027	0.0204109	0.33	FALSE	0.008676	309.512	DECODE	TRUE
2819_23	Rheumatoid arthritis || id:ebi-a-GCST002318	ENSG00000179776	HGNC:1764	CDH5	cadherin 5	1003	P33151	rs67147325	C	T	C	T	0.45123	NA	16	66364863	0.1177	0.0081	7.67e-48	0	0.02617	0.95	FALSE	0.00593471	211.134	DECODE	FALSE
SeqId_2819_23	Rheumatoid arthritis || id:ebi-a-GCST002318	ENSG00000179776	HGNC:1764	CDH5	cadherin 5	1003	P33151	rs1972838	A	C	A	C	0.32	NA	16	66428226	-0.187	0.014	3.25e-39	0.0198026	0.0152311	0.24	FALSE	0.0163886	178.38	FENLAND	TRUE
CDH5:P33151:OID20243:v1	Rheumatoid arthritis || id:ebi-a-GCST002318	ENSG00000179776	HGNC:1764	CDH5	cadherin 5	1003	P33151	rs16956504	C	T	C	T	0.1044	NA	16	66398478	0.308	0.011	7.94e-169	-0.0392207	0.035551	0.3	FALSE	0.0215651	783.956	UKBB	TRUE
SeqId_2819_23	Sinusitis || id:J10_CHRONSINUSITIS	ENSG00000179776	HGNC:1764	CDH5	cadherin 5	1003	P33151	rs6499080	T	C	T	C	0.32	0.320657	16	66397516	-0.2212	0.0176766	6.28e-36	0.037599	0.0121718	0.00200817	FALSE	0.0212485	156.55	ARIC	TRUE
2819_23	Sinusitis || id:J10_CHRONSINUSITIS	ENSG00000179776	HGNC:1764	CDH5	cadherin 5	1003	P33151	rs11649312	A	G	A	G	0.31453	0.669384	16	66395395	0.1525	0.008668	2.75e-69	-0.034856	0.0120678	0.00387267	FALSE	0.008676	309.512	DECODE	TRUE
2819_23	Sinusitis || id:J10_CHRONSINUSITIS	ENSG00000179776	HGNC:1764	CDH5	cadherin 5	1003	P33151	rs67147325	C	T	C	T	0.45123	0.541608	16	66364863	0.1177	0.0081	7.67e-48	0.00677535	0.0114505	0.554048	FALSE	0.00593471	211.134	DECODE	FALSE
SeqId_2819_23	Sinusitis || id:J10_CHRONSINUSITIS	ENSG00000179776	HGNC:1764	CDH5	cadherin 5	1003	P33151	rs1972838	A	C	A	C	0.32	0.320748	16	66428226	-0.187	0.014	3.25e-39	0.0371605	0.0121673	0.00225715	FALSE	0.0163886	178.38	FENLAND	TRUE
CDH5:P33151:OID20243:v1	Sinusitis || id:J10_CHRONSINUSITIS	ENSG00000179776	HGNC:1764	CDH5	cadherin 5	1003	P33151	rs16956504	C	T	C	T	0.1044	0.148613	16	66398478	0.308	0.011	7.94e-169	0.00329282	0.0160664	0.837611	FALSE	0.0215651	783.956	UKBB	TRUE
2819_23	Systemic lupus erythematosus || id:ebi-a-GCST003156	ENSG00000179776	HGNC:1764	CDH5	cadherin 5	1003	P33151	rs11649312	A	G	A	G	0.31453	NA	16	66395395	0.1525	0.008668	2.75e-69	0.0304592	0.0330319	0.356469	FALSE	0.008676	309.512	DECODE	TRUE
2819_23	Systemic lupus erythematosus || id:ebi-a-GCST003156	ENSG00000179776	HGNC:1764	CDH5	cadherin 5	1003	P33151	rs67147325	C	T	C	T	0.45123	NA	16	66364863	0.1177	0.0081	7.67e-48	0.0202027	0.0350684	0.564551	FALSE	0.00593471	211.134	DECODE	FALSE
SeqId_2819_23	Systemic lupus erythematosus || id:ebi-a-GCST003156	ENSG00000179776	HGNC:1764	CDH5	cadherin 5	1003	P33151	rs1972838	A	C	A	C	0.32	NA	16	66428226	-0.187	0.014	3.25e-39	-0.0304592	0.0335352	0.363732	FALSE	0.0163886	178.38	FENLAND	TRUE
CDH5:P33151:OID20243:v1	Systemic lupus erythematosus || id:ebi-a-GCST003156	ENSG00000179776	HGNC:1764	CDH5	cadherin 5	1003	P33151	rs16956504	C	T	C	T	0.1044	NA	16	66398478	0.308	0.011	7.94e-169	0.0295588	0.039507	0.454345	FALSE	0.0215651	783.956	UKBB	TRUE
2819_23	Type 1 diabetes || id:ebi-a-GCST010681	ENSG00000179776	HGNC:1764	CDH5	cadherin 5	1003	P33151	rs11649312	A	G	A	G	0.31453	0.667	16	66395395	0.1525	0.008668	2.75e-69	-0.0047	0.0248	0.8498	FALSE	0.008676	309.512	DECODE	TRUE
2819_23	Type 1 diabetes || id:ebi-a-GCST010681	ENSG00000179776	HGNC:1764	CDH5	cadherin 5	1003	P33151	rs67147325	C	T	C	T	0.45123	0.5476	16	66364863	0.1177	0.0081	7.67e-48	-0.0126	0.0259	0.6271	FALSE	0.00593471	211.134	DECODE	FALSE
SeqId_2819_23	Type 1 diabetes || id:ebi-a-GCST010681	ENSG00000179776	HGNC:1764	CDH5	cadherin 5	1003	P33151	rs1972838	A	C	A	C	0.32	0.3189	16	66428226	-0.187	0.014	3.25e-39	0.0109	0.0251	0.6645	FALSE	0.0163886	178.38	FENLAND	TRUE
CDH5:P33151:OID20243:v1	Type 1 diabetes || id:ebi-a-GCST010681	ENSG00000179776	HGNC:1764	CDH5	cadherin 5	1003	P33151	rs16956504	C	T	C	T	0.1044	0.1079	16	66398478	0.308	0.011	7.94e-169	0.0469	0.0401	0.242	FALSE	0.0215651	783.956	UKBB	TRUE
2819_23	Ulcerative colitis || id:ebi-a-GCST004133	ENSG00000179776	HGNC:1764	CDH5	cadherin 5	1003	P33151	rs11649312	A	G	A	G	0.31453	NA	16	66395395	0.1525	0.008668	2.75e-69	-0.0216	0.0167	0.1962	FALSE	0.008676	309.512	DECODE	TRUE
2819_23	Ulcerative colitis || id:ebi-a-GCST004133	ENSG00000179776	HGNC:1764	CDH5	cadherin 5	1003	P33151	rs67147325	C	T	C	T	0.45123	NA	16	66364863	0.1177	0.0081	7.67e-48	-0.0346	0.0177	0.0511105	FALSE	0.00593471	211.134	DECODE	FALSE
SeqId_2819_23	Ulcerative colitis || id:ebi-a-GCST004133	ENSG00000179776	HGNC:1764	CDH5	cadherin 5	1003	P33151	rs1972838	A	C	A	C	0.32	NA	16	66428226	-0.187	0.014	3.25e-39	0.0173	0.0169	0.3051	FALSE	0.0163886	178.38	FENLAND	TRUE
CDH5:P33151:OID20243:v1	Ulcerative colitis || id:ebi-a-GCST004133	ENSG00000179776	HGNC:1764	CDH5	cadherin 5	1003	P33151	rs16956504	C	T	C	T	0.1044	NA	16	66398478	0.308	0.011	7.94e-169	0.0314	0.0267	0.2399	FALSE	0.0215651	783.956	UKBB	TRUE
SeqId_4157_2	Ankylosing spondylitis || id:M13_ANKYLOSPON	ENSG00000180210	HGNC:3535	F2	coagulation factor II, thrombin	2147	P00734	rs1799963	A	G	A	G	0.01	0.00503443	11	46739505	0.567	0.0704965	8.77e-16	0.417682	0.163347	0.0105572	FALSE	0.00888869	64.6711	ARIC	FALSE
SeqId_5316_54	Ankylosing spondylitis || id:M13_ANKYLOSPON	ENSG00000180210	HGNC:3535	F2	coagulation factor II, thrombin	2147	P00734	rs1799963	A	G	A	G	0.01	0.00503443	11	46739505	1.0775	0.0700815	2.41e-53	0.417682	0.163347	0.0105572	FALSE	0.0317327	236.324	ARIC	FALSE
5316_54	Ankylosing spondylitis || id:M13_ANKYLOSPON	ENSG00000180210	HGNC:3535	F2	coagulation factor II, thrombin	2147	P00734	rs112698481	A	G	A	G	0.00656	0.00598262	11	46721186	-0.3608	0.047571	3.34e-14	0.10845	0.176676	0.539326	FALSE	0.00162343	57.5207	DECODE	FALSE
4157_2	Ankylosing spondylitis || id:M13_ANKYLOSPON	ENSG00000180210	HGNC:3535	F2	coagulation factor II, thrombin	2147	P00734	rs142698884	A	G	A	G	0.00657	0.00607023	11	47169301	-0.3681	0.050552	3.3e-13	0.111012	0.175566	0.527186	FALSE	0.00149652	53.0189	DECODE	FALSE
5316_54	Ankylosing spondylitis || id:M13_ANKYLOSPON	ENSG00000180210	HGNC:3535	F2	coagulation factor II, thrombin	2147	P00734	rs149903077	T	G	T	G	0.00472	0.00473873	11	46328146	0.558	0.056266	3.51e-23	0.485254	0.195619	0.0131157	FALSE	0.00277244	98.3449	DECODE	FALSE
4157_2	Ankylosing spondylitis || id:M13_ANKYLOSPON	ENSG00000180210	HGNC:3535	F2	coagulation factor II, thrombin	2147	P00734	rs1799963	A	G	A	G	0.00476	0.00503443	11	46739505	0.5908	0.059666	4.09e-23	0.417682	0.163347	0.0105572	FALSE	0.00276386	98.0398	DECODE	FALSE
5316_54	Ankylosing spondylitis || id:M13_ANKYLOSPON	ENSG00000180210	HGNC:3535	F2	coagulation factor II, thrombin	2147	P00734	rs3136516	A	G	A	G	0.43793	0.556041	11	46739206	-0.0971	0.007908	1.18e-34	0.0722102	0.0269421	0.00735767	FALSE	0.00424375	150.758	DECODE	FALSE
4157_2	Ankylosing spondylitis || id:M13_ANKYLOSPON	ENSG00000180210	HGNC:3535	F2	coagulation factor II, thrombin	2147	P00734	rs3136516	A	G	A	G	0.43793	0.556041	11	46739206	-0.1125	0.008384	4.72e-41	0.0722102	0.0269421	0.00735767	FALSE	0.00506395	180.044	DECODE	FALSE
SeqId_4157_2	Ankylosing spondylitis || id:M13_ANKYLOSPON	ENSG00000180210	HGNC:3535	F2	coagulation factor II, thrombin	2147	P00734	rs1799963	A	G	A	G	0.01	0.00503443	11	46761055	0.782	0.065	2.4e-33	0.417682	0.163347	0.0105572	FALSE	0.0133367	144.712	FENLAND	FALSE
SeqId_5316_54	Ankylosing spondylitis || id:M13_ANKYLOSPON	ENSG00000180210	HGNC:3535	F2	coagulation factor II, thrombin	2147	P00734	rs183830453	T	G	T	C	0.01	0.000792444	11	47117406	0.514	0.066	8.29e-15	0.377796	0.549154	0.491477	FALSE	0.00563219	60.6397	FENLAND	FALSE
SeqId_5316_54	Ankylosing spondylitis || id:M13_ANKYLOSPON	ENSG00000180210	HGNC:3535	F2	coagulation factor II, thrombin	2147	P00734	rs3136516	A	G	A	G	0.52	0.556041	11	46760756	-0.101	0.014	9.44e-14	0.0722102	0.0269421	0.00735767	FALSE	0.00483696	52.0362	FENLAND	FALSE
SeqId_4157_2	Ankylosing spondylitis || id:M13_ANKYLOSPON	ENSG00000180210	HGNC:3535	F2	coagulation factor II, thrombin	2147	P00734	rs3136516	A	G	A	G	0.52	0.556041	11	46760756	-0.117	0.013	1.02e-18	0.0722102	0.0269421	0.00735767	FALSE	0.00750765	80.9849	FENLAND	FALSE
F2:P00734:OID30723:v1	Ankylosing spondylitis || id:M13_ANKYLOSPON	ENSG00000180210	HGNC:3535	F2	coagulation factor II, thrombin	2147	P00734	rs1799963	A	G	A	G	0.0109	0.00503443	11	46739505	0.731	0.037	7.94e-86	0.417682	0.163347	0.0105572	FALSE	0.0108541	390.307	UKBB	FALSE
SeqId_4157_2	Asthma || id:ebi-a-GCST90014325	ENSG00000180210	HGNC:3535	F2	coagulation factor II, thrombin	2147	P00734	rs1799963	A	G	A	G	0.01	0.0115904	11	46739505	0.567	0.0704965	8.77e-16	0.0391296	0.0312484	0.210493	FALSE	0.00888869	64.6711	ARIC	FALSE
SeqId_5316_54	Asthma || id:ebi-a-GCST90014325	ENSG00000180210	HGNC:3535	F2	coagulation factor II, thrombin	2147	P00734	rs1799963	A	G	A	G	0.01	0.0115904	11	46739505	1.0775	0.0700815	2.41e-53	0.0391296	0.0312484	0.210493	FALSE	0.0317327	236.324	ARIC	FALSE
5316_54	Asthma || id:ebi-a-GCST90014325	ENSG00000180210	HGNC:3535	F2	coagulation factor II, thrombin	2147	P00734	rs112698481	A	G	A	G	0.00656	0.00797828	11	46721186	-0.3608	0.047571	3.34e-14	-0.0408724	0.0378406	0.280088	FALSE	0.00162343	57.5207	DECODE	FALSE
4157_2	Asthma || id:ebi-a-GCST90014325	ENSG00000180210	HGNC:3535	F2	coagulation factor II, thrombin	2147	P00734	rs142698884	A	G	A	G	0.00657	0.00715495	11	47169301	-0.3681	0.050552	3.3e-13	-0.0612668	0.041157	0.13659	FALSE	0.00149652	53.0189	DECODE	FALSE
5316_54	Asthma || id:ebi-a-GCST90014325	ENSG00000180210	HGNC:3535	F2	coagulation factor II, thrombin	2147	P00734	rs149903077	T	G	T	G	0.00472	0.0112457	11	46328146	0.558	0.056266	3.51e-23	0.0466594	0.0317944	0.142231	FALSE	0.00277244	98.3449	DECODE	FALSE
4157_2	Asthma || id:ebi-a-GCST90014325	ENSG00000180210	HGNC:3535	F2	coagulation factor II, thrombin	2147	P00734	rs1799963	A	G	A	G	0.00476	0.0115904	11	46739505	0.5908	0.059666	4.09e-23	0.0391296	0.0312484	0.210493	FALSE	0.00276386	98.0398	DECODE	FALSE
4157_2	Asthma || id:ebi-a-GCST90014325	ENSG00000180210	HGNC:3535	F2	coagulation factor II, thrombin	2147	P00734	rs3136516	A	G	A	G	0.43793	0.525765	11	46739206	-0.1125	0.008384	4.72e-41	-0.00377439	0.00659251	0.566965	FALSE	0.00506395	180.044	DECODE	FALSE
5316_54	Asthma || id:ebi-a-GCST90014325	ENSG00000180210	HGNC:3535	F2	coagulation factor II, thrombin	2147	P00734	rs3136516	A	G	A	G	0.43793	0.525765	11	46739206	-0.0971	0.007908	1.18e-34	-0.00377439	0.00659251	0.566965	FALSE	0.00424375	150.758	DECODE	FALSE
SeqId_4157_2	Asthma || id:ebi-a-GCST90014325	ENSG00000180210	HGNC:3535	F2	coagulation factor II, thrombin	2147	P00734	rs1799963	A	G	A	G	0.01	0.0115904	11	46761055	0.782	0.065	2.4e-33	0.0391296	0.0312484	0.210493	FALSE	0.0133367	144.712	FENLAND	FALSE
SeqId_5316_54	Asthma || id:ebi-a-GCST90014325	ENSG00000180210	HGNC:3535	F2	coagulation factor II, thrombin	2147	P00734	rs183830453	T	G	T	G	0.01	0.0116613	11	47117406	0.514	0.066	8.29e-15	-0.00794708	0.0315928	0.801391	FALSE	0.00563219	60.6397	FENLAND	FALSE
SeqId_4157_2	Asthma || id:ebi-a-GCST90014325	ENSG00000180210	HGNC:3535	F2	coagulation factor II, thrombin	2147	P00734	rs3136516	A	G	A	G	0.52	0.525765	11	46760756	-0.117	0.013	1.02e-18	-0.00377439	0.00659251	0.566965	FALSE	0.00750765	80.9849	FENLAND	FALSE
SeqId_5316_54	Asthma || id:ebi-a-GCST90014325	ENSG00000180210	HGNC:3535	F2	coagulation factor II, thrombin	2147	P00734	rs3136516	A	G	A	G	0.52	0.525765	11	46760756	-0.101	0.014	9.44e-14	-0.00377439	0.00659251	0.566965	FALSE	0.00483696	52.0362	FENLAND	FALSE
F2:P00734:OID30723:v1	Asthma || id:ebi-a-GCST90014325	ENSG00000180210	HGNC:3535	F2	coagulation factor II, thrombin	2147	P00734	rs1799963	A	G	A	G	0.0109	0.0115904	11	46739505	0.731	0.037	7.94e-86	0.0391296	0.0312484	0.210493	FALSE	0.0108541	390.307	UKBB	FALSE
5316_54	Asthma || id:GCST006862	ENSG00000180210	HGNC:3535	F2	coagulation factor II, thrombin	2147	P00734	rs3136516	A	G	A	G	0.43793	NA	11	46739206	-0.0971	0.007908	1.18e-34	0.00652509	0.012789	0.609905	FALSE	0.00424375	150.758	DECODE	FALSE
4157_2	Asthma || id:GCST006862	ENSG00000180210	HGNC:3535	F2	coagulation factor II, thrombin	2147	P00734	rs3136516	A	G	A	G	0.43793	NA	11	46739206	-0.1125	0.008384	4.72e-41	0.00652509	0.012789	0.609905	FALSE	0.00506395	180.044	DECODE	FALSE
SeqId_4157_2	Asthma || id:GCST006862	ENSG00000180210	HGNC:3535	F2	coagulation factor II, thrombin	2147	P00734	rs3136516	A	G	A	G	0.52	NA	11	46760756	-0.117	0.013	1.02e-18	0.00652509	0.012789	0.609905	FALSE	0.00750765	80.9849	FENLAND	FALSE
SeqId_5316_54	Asthma || id:GCST006862	ENSG00000180210	HGNC:3535	F2	coagulation factor II, thrombin	2147	P00734	rs3136516	A	G	A	G	0.52	NA	11	46760756	-0.101	0.014	9.44e-14	0.00652509	0.012789	0.609905	FALSE	0.00483696	52.0362	FENLAND	FALSE
SeqId_4157_2	Crohn's disease || id:ebi-a-GCST004132	ENSG00000180210	HGNC:3535	F2	coagulation factor II, thrombin	2147	P00734	rs1799963	A	G	A	G	0.01	NA	11	46739505	0.567	0.0704965	8.77e-16	-0.2006	0.082	0.01448	FALSE	0.00888869	64.6711	ARIC	FALSE
SeqId_5316_54	Crohn's disease || id:ebi-a-GCST004132	ENSG00000180210	HGNC:3535	F2	coagulation factor II, thrombin	2147	P00734	rs1799963	A	G	A	G	0.01	NA	11	46739505	1.0775	0.0700815	2.41e-53	-0.2006	0.082	0.01448	FALSE	0.0317327	236.324	ARIC	FALSE
5316_54	Crohn's disease || id:ebi-a-GCST004132	ENSG00000180210	HGNC:3535	F2	coagulation factor II, thrombin	2147	P00734	rs149903077	T	G	T	G	0.00472	NA	11	46328146	0.558	0.056266	3.51e-23	-0.1361	0.0913	0.1362	FALSE	0.00277244	98.3449	DECODE	FALSE
4157_2	Crohn's disease || id:ebi-a-GCST004132	ENSG00000180210	HGNC:3535	F2	coagulation factor II, thrombin	2147	P00734	rs1799963	A	G	A	G	0.00476	NA	11	46739505	0.5908	0.059666	4.09e-23	-0.2006	0.082	0.01448	FALSE	0.00276386	98.0398	DECODE	FALSE
5316_54	Crohn's disease || id:ebi-a-GCST004132	ENSG00000180210	HGNC:3535	F2	coagulation factor II, thrombin	2147	P00734	rs3136516	A	G	A	G	0.43793	NA	11	46739206	-0.0971	0.007908	1.18e-34	0.0456	0.0161	0.00458395	FALSE	0.00424375	150.758	DECODE	FALSE
4157_2	Crohn's disease || id:ebi-a-GCST004132	ENSG00000180210	HGNC:3535	F2	coagulation factor II, thrombin	2147	P00734	rs3136516	A	G	A	G	0.43793	NA	11	46739206	-0.1125	0.008384	4.72e-41	0.0456	0.0161	0.00458395	FALSE	0.00506395	180.044	DECODE	FALSE
SeqId_4157_2	Crohn's disease || id:ebi-a-GCST004132	ENSG00000180210	HGNC:3535	F2	coagulation factor II, thrombin	2147	P00734	rs1799963	A	G	A	G	0.01	NA	11	46761055	0.782	0.065	2.4e-33	-0.2006	0.082	0.01448	FALSE	0.0133367	144.712	FENLAND	FALSE
SeqId_5316_54	Crohn's disease || id:ebi-a-GCST004132	ENSG00000180210	HGNC:3535	F2	coagulation factor II, thrombin	2147	P00734	rs183830453	T	G	T	G	0.01	NA	11	47117406	0.514	0.066	8.29e-15	-0.187	0.0773	0.0155299	FALSE	0.00563219	60.6397	FENLAND	FALSE
SeqId_5316_54	Crohn's disease || id:ebi-a-GCST004132	ENSG00000180210	HGNC:3535	F2	coagulation factor II, thrombin	2147	P00734	rs3136516	A	G	A	G	0.52	NA	11	46760756	-0.101	0.014	9.44e-14	0.0456	0.0161	0.00458395	FALSE	0.00483696	52.0362	FENLAND	FALSE
SeqId_4157_2	Crohn's disease || id:ebi-a-GCST004132	ENSG00000180210	HGNC:3535	F2	coagulation factor II, thrombin	2147	P00734	rs3136516	A	G	A	G	0.52	NA	11	46760756	-0.117	0.013	1.02e-18	0.0456	0.0161	0.00458395	FALSE	0.00750765	80.9849	FENLAND	FALSE
F2:P00734:OID30723:v1	Crohn's disease || id:ebi-a-GCST004132	ENSG00000180210	HGNC:3535	F2	coagulation factor II, thrombin	2147	P00734	rs1799963	A	G	A	G	0.0109	NA	11	46739505	0.731	0.037	7.94e-86	-0.2006	0.082	0.01448	FALSE	0.0108541	390.307	UKBB	FALSE
SeqId_4157_2	Eczema || id:GCST90244787	ENSG00000180210	HGNC:3535	F2	coagulation factor II, thrombin	2147	P00734	rs1799963	A	G	A	G	0.01	0.012119	11	46739505	0.567	0.0704965	8.77e-16	-0.0530443	0.0547543	0.332647	FALSE	0.00888869	64.6711	ARIC	FALSE
SeqId_5316_54	Eczema || id:GCST90244787	ENSG00000180210	HGNC:3535	F2	coagulation factor II, thrombin	2147	P00734	rs1799963	A	G	A	G	0.01	0.012119	11	46739505	1.0775	0.0700815	2.41e-53	-0.0530443	0.0547543	0.332647	FALSE	0.0317327	236.324	ARIC	FALSE
5316_54	Eczema || id:GCST90244787	ENSG00000180210	HGNC:3535	F2	coagulation factor II, thrombin	2147	P00734	rs112698481	A	G	A	G	0.00656	0.010393	11	46721186	-0.3608	0.047571	3.34e-14	0.0649569	0.0623429	0.297431	FALSE	0.00162343	57.5207	DECODE	FALSE
4157_2	Eczema || id:GCST90244787	ENSG00000180210	HGNC:3535	F2	coagulation factor II, thrombin	2147	P00734	rs142698884	A	G	A	G	0.00657	0.011471	11	47169301	-0.3681	0.050552	3.3e-13	0.0691491	0.0592202	0.242928	FALSE	0.00149652	53.0189	DECODE	FALSE
5316_54	Eczema || id:GCST90244787	ENSG00000180210	HGNC:3535	F2	coagulation factor II, thrombin	2147	P00734	rs149903077	T	G	T	G	0.00472	0.011218	11	46328146	0.558	0.056266	3.51e-23	-0.0304293	0.0628701	0.628408	FALSE	0.00277244	98.3449	DECODE	FALSE
4157_2	Eczema || id:GCST90244787	ENSG00000180210	HGNC:3535	F2	coagulation factor II, thrombin	2147	P00734	rs1799963	A	G	A	G	0.00476	0.012119	11	46739505	0.5908	0.059666	4.09e-23	-0.0530443	0.0547543	0.332647	FALSE	0.00276386	98.0398	DECODE	FALSE
5316_54	Eczema || id:GCST90244787	ENSG00000180210	HGNC:3535	F2	coagulation factor II, thrombin	2147	P00734	rs3136516	A	G	A	G	0.43793	0.528003	11	46739206	-0.0971	0.007908	1.18e-34	0.0034052	0.00735162	0.64325	FALSE	0.00424375	150.758	DECODE	FALSE
4157_2	Eczema || id:GCST90244787	ENSG00000180210	HGNC:3535	F2	coagulation factor II, thrombin	2147	P00734	rs3136516	A	G	A	G	0.43793	0.528003	11	46739206	-0.1125	0.008384	4.72e-41	0.0034052	0.00735162	0.64325	FALSE	0.00506395	180.044	DECODE	FALSE
SeqId_4157_2	Eczema || id:GCST90244787	ENSG00000180210	HGNC:3535	F2	coagulation factor II, thrombin	2147	P00734	rs1799963	A	G	A	G	0.01	0.012119	11	46761055	0.782	0.065	2.4e-33	-0.0530443	0.0547543	0.332647	FALSE	0.0133367	144.712	FENLAND	FALSE
SeqId_5316_54	Eczema || id:GCST90244787	ENSG00000180210	HGNC:3535	F2	coagulation factor II, thrombin	2147	P00734	rs183830453	T	G	T	G	0.01	0.0126	11	47117406	0.514	0.066	8.29e-15	0.0249097	0.157989	0.874699	FALSE	0.00563219	60.6397	FENLAND	FALSE
SeqId_4157_2	Eczema || id:GCST90244787	ENSG00000180210	HGNC:3535	F2	coagulation factor II, thrombin	2147	P00734	rs3136516	A	G	A	G	0.52	0.528003	11	46760756	-0.117	0.013	1.02e-18	0.0034052	0.00735162	0.64325	FALSE	0.00750765	80.9849	FENLAND	FALSE
SeqId_5316_54	Eczema || id:GCST90244787	ENSG00000180210	HGNC:3535	F2	coagulation factor II, thrombin	2147	P00734	rs3136516	A	G	A	G	0.52	0.528003	11	46760756	-0.101	0.014	9.44e-14	0.0034052	0.00735162	0.64325	FALSE	0.00483696	52.0362	FENLAND	FALSE
F2:P00734:OID30723:v1	Eczema || id:GCST90244787	ENSG00000180210	HGNC:3535	F2	coagulation factor II, thrombin	2147	P00734	rs1799963	A	G	A	G	0.0109	0.012119	11	46739505	0.731	0.037	7.94e-86	-0.0530443	0.0547543	0.332647	FALSE	0.0108541	390.307	UKBB	FALSE
SeqId_4157_2	Eczema || id:L12_ATOPIC	ENSG00000180210	HGNC:3535	F2	coagulation factor II, thrombin	2147	P00734	rs1799963	A	G	A	G	0.01	0.00502425	11	46739505	0.567	0.0704965	8.77e-16	0.0195194	0.0897836	0.827893	FALSE	0.00888869	64.6711	ARIC	FALSE
SeqId_5316_54	Eczema || id:L12_ATOPIC	ENSG00000180210	HGNC:3535	F2	coagulation factor II, thrombin	2147	P00734	rs1799963	A	G	A	G	0.01	0.00502425	11	46739505	1.0775	0.0700815	2.41e-53	0.0195194	0.0897836	0.827893	FALSE	0.0317327	236.324	ARIC	FALSE
5316_54	Eczema || id:L12_ATOPIC	ENSG00000180210	HGNC:3535	F2	coagulation factor II, thrombin	2147	P00734	rs112698481	A	G	A	G	0.00656	0.00587443	11	46721186	-0.3608	0.047571	3.34e-14	0.0938288	0.0835539	0.261449	FALSE	0.00162343	57.5207	DECODE	FALSE
4157_2	Eczema || id:L12_ATOPIC	ENSG00000180210	HGNC:3535	F2	coagulation factor II, thrombin	2147	P00734	rs142698884	A	G	A	G	0.00657	0.00595318	11	47169301	-0.3681	0.050552	3.3e-13	0.12627	0.0831074	0.128673	FALSE	0.00149652	53.0189	DECODE	FALSE
5316_54	Eczema || id:L12_ATOPIC	ENSG00000180210	HGNC:3535	F2	coagulation factor II, thrombin	2147	P00734	rs149903077	T	G	T	G	0.00472	0.00474337	11	46328146	0.558	0.056266	3.51e-23	0.022939	0.0925299	0.804205	FALSE	0.00277244	98.3449	DECODE	FALSE
4157_2	Eczema || id:L12_ATOPIC	ENSG00000180210	HGNC:3535	F2	coagulation factor II, thrombin	2147	P00734	rs1799963	A	G	A	G	0.00476	0.00502425	11	46739505	0.5908	0.059666	4.09e-23	0.0195194	0.0897836	0.827893	FALSE	0.00276386	98.0398	DECODE	FALSE
5316_54	Eczema || id:L12_ATOPIC	ENSG00000180210	HGNC:3535	F2	coagulation factor II, thrombin	2147	P00734	rs3136516	A	G	A	G	0.43793	0.556318	11	46739206	-0.0971	0.007908	1.18e-34	-0.0158857	0.0126786	0.210222	FALSE	0.00424375	150.758	DECODE	FALSE
4157_2	Eczema || id:L12_ATOPIC	ENSG00000180210	HGNC:3535	F2	coagulation factor II, thrombin	2147	P00734	rs3136516	A	G	A	G	0.43793	0.556318	11	46739206	-0.1125	0.008384	4.72e-41	-0.0158857	0.0126786	0.210222	FALSE	0.00506395	180.044	DECODE	FALSE
SeqId_4157_2	Eczema || id:L12_ATOPIC	ENSG00000180210	HGNC:3535	F2	coagulation factor II, thrombin	2147	P00734	rs1799963	A	G	A	G	0.01	0.00502425	11	46761055	0.782	0.065	2.4e-33	0.0195194	0.0897836	0.827893	FALSE	0.0133367	144.712	FENLAND	FALSE
SeqId_5316_54	Eczema || id:L12_ATOPIC	ENSG00000180210	HGNC:3535	F2	coagulation factor II, thrombin	2147	P00734	rs183830453	T	G	T	C	0.01	0.000814847	11	47117406	0.514	0.066	8.29e-15	-0.448109	0.260863	0.0858341	FALSE	0.00563219	60.6397	FENLAND	FALSE
SeqId_5316_54	Eczema || id:L12_ATOPIC	ENSG00000180210	HGNC:3535	F2	coagulation factor II, thrombin	2147	P00734	rs3136516	A	G	A	G	0.52	0.556318	11	46760756	-0.101	0.014	9.44e-14	-0.0158857	0.0126786	0.210222	FALSE	0.00483696	52.0362	FENLAND	FALSE
SeqId_4157_2	Eczema || id:L12_ATOPIC	ENSG00000180210	HGNC:3535	F2	coagulation factor II, thrombin	2147	P00734	rs3136516	A	G	A	G	0.52	0.556318	11	46760756	-0.117	0.013	1.02e-18	-0.0158857	0.0126786	0.210222	FALSE	0.00750765	80.9849	FENLAND	FALSE
F2:P00734:OID30723:v1	Eczema || id:L12_ATOPIC	ENSG00000180210	HGNC:3535	F2	coagulation factor II, thrombin	2147	P00734	rs1799963	A	G	A	G	0.0109	0.00502425	11	46739505	0.731	0.037	7.94e-86	0.0195194	0.0897836	0.827893	FALSE	0.0108541	390.307	UKBB	FALSE
SeqId_4157_2	Eosinophilic esophagitis || id:GCST90027899	ENSG00000180210	HGNC:3535	F2	coagulation factor II, thrombin	2147	P00734	rs1799963	A	G	A	G	0.01	NA	11	46739505	0.567	0.0704965	8.77e-16	-0.0313348	0.155726	0.840528	FALSE	0.00888869	64.6711	ARIC	FALSE
SeqId_5316_54	Eosinophilic esophagitis || id:GCST90027899	ENSG00000180210	HGNC:3535	F2	coagulation factor II, thrombin	2147	P00734	rs1799963	A	G	A	G	0.01	NA	11	46739505	1.0775	0.0700815	2.41e-53	-0.0313348	0.155726	0.840528	FALSE	0.0317327	236.324	ARIC	FALSE
5316_54	Eosinophilic esophagitis || id:GCST90027899	ENSG00000180210	HGNC:3535	F2	coagulation factor II, thrombin	2147	P00734	rs112698481	A	G	A	G	0.00656	NA	11	46721186	-0.3608	0.047571	3.34e-14	0.181447	0.191995	0.344627	FALSE	0.00162343	57.5207	DECODE	FALSE
4157_2	Eosinophilic esophagitis || id:GCST90027899	ENSG00000180210	HGNC:3535	F2	coagulation factor II, thrombin	2147	P00734	rs142698884	A	G	A	G	0.00657	NA	11	47169301	-0.3681	0.050552	3.3e-13	-0.169347	0.221405	0.444346	FALSE	0.00149652	53.0189	DECODE	FALSE
5316_54	Eosinophilic esophagitis || id:GCST90027899	ENSG00000180210	HGNC:3535	F2	coagulation factor II, thrombin	2147	P00734	rs149903077	T	G	T	G	0.00472	NA	11	46328146	0.558	0.056266	3.51e-23	-0.0373873	0.162323	0.817838	FALSE	0.00277244	98.3449	DECODE	FALSE
4157_2	Eosinophilic esophagitis || id:GCST90027899	ENSG00000180210	HGNC:3535	F2	coagulation factor II, thrombin	2147	P00734	rs1799963	A	G	A	G	0.00476	NA	11	46739505	0.5908	0.059666	4.09e-23	-0.0313348	0.155726	0.840528	FALSE	0.00276386	98.0398	DECODE	FALSE
5316_54	Eosinophilic esophagitis || id:GCST90027899	ENSG00000180210	HGNC:3535	F2	coagulation factor II, thrombin	2147	P00734	rs3136516	A	G	A	G	0.43793	NA	11	46739206	-0.0971	0.007908	1.18e-34	-0.0510091	0.0358378	0.15464	FALSE	0.00424375	150.758	DECODE	FALSE
4157_2	Eosinophilic esophagitis || id:GCST90027899	ENSG00000180210	HGNC:3535	F2	coagulation factor II, thrombin	2147	P00734	rs3136516	A	G	A	G	0.43793	NA	11	46739206	-0.1125	0.008384	4.72e-41	-0.0510091	0.0358378	0.15464	FALSE	0.00506395	180.044	DECODE	FALSE
SeqId_4157_2	Eosinophilic esophagitis || id:GCST90027899	ENSG00000180210	HGNC:3535	F2	coagulation factor II, thrombin	2147	P00734	rs1799963	A	G	A	G	0.01	NA	11	46761055	0.782	0.065	2.4e-33	-0.0313348	0.155726	0.840528	FALSE	0.0133367	144.712	FENLAND	FALSE
SeqId_5316_54	Eosinophilic esophagitis || id:GCST90027899	ENSG00000180210	HGNC:3535	F2	coagulation factor II, thrombin	2147	P00734	rs183830453	T	G	T	G	0.01	NA	11	47117406	0.514	0.066	8.29e-15	-0.260612	0.171296	0.128157	FALSE	0.00563219	60.6397	FENLAND	FALSE
SeqId_4157_2	Eosinophilic esophagitis || id:GCST90027899	ENSG00000180210	HGNC:3535	F2	coagulation factor II, thrombin	2147	P00734	rs3136516	A	G	A	G	0.52	NA	11	46760756	-0.117	0.013	1.02e-18	-0.0510091	0.0358378	0.15464	FALSE	0.00750765	80.9849	FENLAND	FALSE
SeqId_5316_54	Eosinophilic esophagitis || id:GCST90027899	ENSG00000180210	HGNC:3535	F2	coagulation factor II, thrombin	2147	P00734	rs3136516	A	G	A	G	0.52	NA	11	46760756	-0.101	0.014	9.44e-14	-0.0510091	0.0358378	0.15464	FALSE	0.00483696	52.0362	FENLAND	FALSE
F2:P00734:OID30723:v1	Eosinophilic esophagitis || id:GCST90027899	ENSG00000180210	HGNC:3535	F2	coagulation factor II, thrombin	2147	P00734	rs1799963	A	G	A	G	0.0109	NA	11	46739505	0.731	0.037	7.94e-86	-0.0313348	0.155726	0.840528	FALSE	0.0108541	390.307	UKBB	FALSE
SeqId_4157_2	Inflammatory bowel disease || id:ebi-a-GCST004131	ENSG00000180210	HGNC:3535	F2	coagulation factor II, thrombin	2147	P00734	rs1799963	A	G	A	G	0.01	NA	11	46739505	0.567	0.0704965	8.77e-16	-0.1913	0.0642	0.002862	FALSE	0.00888869	64.6711	ARIC	FALSE
SeqId_5316_54	Inflammatory bowel disease || id:ebi-a-GCST004131	ENSG00000180210	HGNC:3535	F2	coagulation factor II, thrombin	2147	P00734	rs1799963	A	G	A	G	0.01	NA	11	46739505	1.0775	0.0700815	2.41e-53	-0.1913	0.0642	0.002862	FALSE	0.0317327	236.324	ARIC	FALSE
5316_54	Inflammatory bowel disease || id:ebi-a-GCST004131	ENSG00000180210	HGNC:3535	F2	coagulation factor II, thrombin	2147	P00734	rs112698481	A	G	A	G	0.00656	NA	11	46721186	-0.3608	0.047571	3.34e-14	0.099	0.0909	0.2761	FALSE	0.00162343	57.5207	DECODE	FALSE
5316_54	Inflammatory bowel disease || id:ebi-a-GCST004131	ENSG00000180210	HGNC:3535	F2	coagulation factor II, thrombin	2147	P00734	rs149903077	T	G	T	G	0.00472	NA	11	46328146	0.558	0.056266	3.51e-23	-0.1642	0.0741	0.0266397	FALSE	0.00277244	98.3449	DECODE	FALSE
4157_2	Inflammatory bowel disease || id:ebi-a-GCST004131	ENSG00000180210	HGNC:3535	F2	coagulation factor II, thrombin	2147	P00734	rs1799963	A	G	A	G	0.00476	NA	11	46739505	0.5908	0.059666	4.09e-23	-0.1913	0.0642	0.002862	FALSE	0.00276386	98.0398	DECODE	FALSE
5316_54	Inflammatory bowel disease || id:ebi-a-GCST004131	ENSG00000180210	HGNC:3535	F2	coagulation factor II, thrombin	2147	P00734	rs3136516	A	G	A	G	0.43793	NA	11	46739206	-0.0971	0.007908	1.18e-34	0.032	0.0125	0.01044	FALSE	0.00424375	150.758	DECODE	FALSE
4157_2	Inflammatory bowel disease || id:ebi-a-GCST004131	ENSG00000180210	HGNC:3535	F2	coagulation factor II, thrombin	2147	P00734	rs3136516	A	G	A	G	0.43793	NA	11	46739206	-0.1125	0.008384	4.72e-41	0.032	0.0125	0.01044	FALSE	0.00506395	180.044	DECODE	FALSE
SeqId_4157_2	Inflammatory bowel disease || id:ebi-a-GCST004131	ENSG00000180210	HGNC:3535	F2	coagulation factor II, thrombin	2147	P00734	rs1799963	A	G	A	G	0.01	NA	11	46761055	0.782	0.065	2.4e-33	-0.1913	0.0642	0.002862	FALSE	0.0133367	144.712	FENLAND	FALSE
SeqId_5316_54	Inflammatory bowel disease || id:ebi-a-GCST004131	ENSG00000180210	HGNC:3535	F2	coagulation factor II, thrombin	2147	P00734	rs183830453	T	G	T	G	0.01	NA	11	47117406	0.514	0.066	8.29e-15	-0.1548	0.0601	0.00998298	FALSE	0.00563219	60.6397	FENLAND	FALSE
SeqId_5316_54	Inflammatory bowel disease || id:ebi-a-GCST004131	ENSG00000180210	HGNC:3535	F2	coagulation factor II, thrombin	2147	P00734	rs3136516	A	G	A	G	0.52	NA	11	46760756	-0.101	0.014	9.44e-14	0.032	0.0125	0.01044	FALSE	0.00483696	52.0362	FENLAND	FALSE
SeqId_4157_2	Inflammatory bowel disease || id:ebi-a-GCST004131	ENSG00000180210	HGNC:3535	F2	coagulation factor II, thrombin	2147	P00734	rs3136516	A	G	A	G	0.52	NA	11	46760756	-0.117	0.013	1.02e-18	0.032	0.0125	0.01044	FALSE	0.00750765	80.9849	FENLAND	FALSE
F2:P00734:OID30723:v1	Inflammatory bowel disease || id:ebi-a-GCST004131	ENSG00000180210	HGNC:3535	F2	coagulation factor II, thrombin	2147	P00734	rs1799963	A	G	A	G	0.0109	NA	11	46739505	0.731	0.037	7.94e-86	-0.1913	0.0642	0.002862	FALSE	0.0108541	390.307	UKBB	FALSE
SeqId_5316_54	Juvenile idiopathic arthritis || id:GCST90010715	ENSG00000180210	HGNC:3535	F2	coagulation factor II, thrombin	2147	P00734	rs1799963	A	G	A	G	0.01	NA	11	46739505	1.0775	0.0700815	2.41e-53	0.0569173	0.160247	0.72245	FALSE	0.0317327	236.324	ARIC	FALSE
SeqId_4157_2	Juvenile idiopathic arthritis || id:GCST90010715	ENSG00000180210	HGNC:3535	F2	coagulation factor II, thrombin	2147	P00734	rs1799963	A	G	A	G	0.01	NA	11	46739505	0.567	0.0704965	8.77e-16	0.0569173	0.160247	0.72245	FALSE	0.00888869	64.6711	ARIC	FALSE
5316_54	Juvenile idiopathic arthritis || id:GCST90010715	ENSG00000180210	HGNC:3535	F2	coagulation factor II, thrombin	2147	P00734	rs112698481	A	G	A	G	0.00656	NA	11	46721186	-0.3608	0.047571	3.34e-14	-0.13312	0.147313	0.366179	FALSE	0.00162343	57.5207	DECODE	FALSE
5316_54	Juvenile idiopathic arthritis || id:GCST90010715	ENSG00000180210	HGNC:3535	F2	coagulation factor II, thrombin	2147	P00734	rs149903077	T	G	T	G	0.00472	NA	11	46328146	0.558	0.056266	3.51e-23	0.130256	0.157547	0.408366	FALSE	0.00277244	98.3449	DECODE	FALSE
4157_2	Juvenile idiopathic arthritis || id:GCST90010715	ENSG00000180210	HGNC:3535	F2	coagulation factor II, thrombin	2147	P00734	rs1799963	A	G	A	G	0.00476	NA	11	46739505	0.5908	0.059666	4.09e-23	0.0569173	0.160247	0.72245	FALSE	0.00276386	98.0398	DECODE	FALSE
5316_54	Juvenile idiopathic arthritis || id:GCST90010715	ENSG00000180210	HGNC:3535	F2	coagulation factor II, thrombin	2147	P00734	rs3136516	A	G	A	G	0.43793	NA	11	46739206	-0.0971	0.007908	1.18e-34	-0.00155185	0.0297134	0.958346	FALSE	0.00424375	150.758	DECODE	FALSE
4157_2	Juvenile idiopathic arthritis || id:GCST90010715	ENSG00000180210	HGNC:3535	F2	coagulation factor II, thrombin	2147	P00734	rs3136516	A	G	A	G	0.43793	NA	11	46739206	-0.1125	0.008384	4.72e-41	-0.00155185	0.0297134	0.958346	FALSE	0.00506395	180.044	DECODE	FALSE
SeqId_4157_2	Juvenile idiopathic arthritis || id:GCST90010715	ENSG00000180210	HGNC:3535	F2	coagulation factor II, thrombin	2147	P00734	rs1799963	A	G	A	G	0.01	NA	11	46761055	0.782	0.065	2.4e-33	0.0569173	0.160247	0.72245	FALSE	0.0133367	144.712	FENLAND	FALSE
SeqId_5316_54	Juvenile idiopathic arthritis || id:GCST90010715	ENSG00000180210	HGNC:3535	F2	coagulation factor II, thrombin	2147	P00734	rs183830453	T	G	T	G	0.01	NA	11	47117406	0.514	0.066	8.29e-15	0.142499	0.14644	0.33051	FALSE	0.00563219	60.6397	FENLAND	FALSE
SeqId_5316_54	Juvenile idiopathic arthritis || id:GCST90010715	ENSG00000180210	HGNC:3535	F2	coagulation factor II, thrombin	2147	P00734	rs3136516	A	G	A	G	0.52	NA	11	46760756	-0.101	0.014	9.44e-14	-0.00155185	0.0297134	0.958346	FALSE	0.00483696	52.0362	FENLAND	FALSE
SeqId_4157_2	Juvenile idiopathic arthritis || id:GCST90010715	ENSG00000180210	HGNC:3535	F2	coagulation factor II, thrombin	2147	P00734	rs3136516	A	G	A	G	0.52	NA	11	46760756	-0.117	0.013	1.02e-18	-0.00155185	0.0297134	0.958346	FALSE	0.00750765	80.9849	FENLAND	FALSE
F2:P00734:OID30723:v1	Juvenile idiopathic arthritis || id:GCST90010715	ENSG00000180210	HGNC:3535	F2	coagulation factor II, thrombin	2147	P00734	rs1799963	A	G	A	G	0.0109	NA	11	46739505	0.731	0.037	7.94e-86	0.0569173	0.160247	0.72245	FALSE	0.0108541	390.307	UKBB	FALSE
4157_2	multiple sclerosis || id:ieu-b-18	ENSG00000180210	HGNC:3535	F2	coagulation factor II, thrombin	2147	P00734	rs3136516	A	G	A	G	0.43793	NA	11	46739206	-0.1125	0.008384	4.72e-41	-0.0283931	0.0177407	0.1095	FALSE	0.00506395	180.044	DECODE	FALSE
5316_54	multiple sclerosis || id:ieu-b-18	ENSG00000180210	HGNC:3535	F2	coagulation factor II, thrombin	2147	P00734	rs3136516	A	G	A	G	0.43793	NA	11	46739206	-0.0971	0.007908	1.18e-34	-0.0283931	0.0177407	0.1095	FALSE	0.00424375	150.758	DECODE	FALSE
SeqId_5316_54	multiple sclerosis || id:ieu-b-18	ENSG00000180210	HGNC:3535	F2	coagulation factor II, thrombin	2147	P00734	rs3136516	A	G	A	G	0.52	NA	11	46760756	-0.101	0.014	9.44e-14	-0.0283931	0.0177407	0.1095	FALSE	0.00483696	52.0362	FENLAND	FALSE
SeqId_4157_2	multiple sclerosis || id:ieu-b-18	ENSG00000180210	HGNC:3535	F2	coagulation factor II, thrombin	2147	P00734	rs3136516	A	G	A	G	0.52	NA	11	46760756	-0.117	0.013	1.02e-18	-0.0283931	0.0177407	0.1095	FALSE	0.00750765	80.9849	FENLAND	FALSE
SeqId_5316_54	Psoriasis || id:GCST90019016	ENSG00000180210	HGNC:3535	F2	coagulation factor II, thrombin	2147	P00734	rs1799963	A	G	A	G	0.01	NA	11	46739505	1.0775	0.0700815	2.41e-53	-0.2269	0.1087	0.0369003	FALSE	0.0317327	236.324	ARIC	FALSE
SeqId_4157_2	Psoriasis || id:GCST90019016	ENSG00000180210	HGNC:3535	F2	coagulation factor II, thrombin	2147	P00734	rs1799963	A	G	A	G	0.01	NA	11	46739505	0.567	0.0704965	8.77e-16	-0.2269	0.1087	0.0369003	FALSE	0.00888869	64.6711	ARIC	FALSE
5316_54	Psoriasis || id:GCST90019016	ENSG00000180210	HGNC:3535	F2	coagulation factor II, thrombin	2147	P00734	rs149903077	T	G	T	G	0.00472	NA	11	46328146	0.558	0.056266	3.51e-23	-0.27	0.1038	0.00928795	FALSE	0.00277244	98.3449	DECODE	FALSE
4157_2	Psoriasis || id:GCST90019016	ENSG00000180210	HGNC:3535	F2	coagulation factor II, thrombin	2147	P00734	rs1799963	A	G	A	G	0.00476	NA	11	46739505	0.5908	0.059666	4.09e-23	-0.2269	0.1087	0.0369003	FALSE	0.00276386	98.0398	DECODE	FALSE
5316_54	Psoriasis || id:GCST90019016	ENSG00000180210	HGNC:3535	F2	coagulation factor II, thrombin	2147	P00734	rs3136516	A	G	A	G	0.43793	NA	11	46739206	-0.0971	0.007908	1.18e-34	0.0074	0.0163	0.6496	FALSE	0.00424375	150.758	DECODE	FALSE
4157_2	Psoriasis || id:GCST90019016	ENSG00000180210	HGNC:3535	F2	coagulation factor II, thrombin	2147	P00734	rs3136516	A	G	A	G	0.43793	NA	11	46739206	-0.1125	0.008384	4.72e-41	0.0074	0.0163	0.6496	FALSE	0.00506395	180.044	DECODE	FALSE
SeqId_4157_2	Psoriasis || id:GCST90019016	ENSG00000180210	HGNC:3535	F2	coagulation factor II, thrombin	2147	P00734	rs1799963	A	G	A	G	0.01	NA	11	46761055	0.782	0.065	2.4e-33	-0.2269	0.1087	0.0369003	FALSE	0.0133367	144.712	FENLAND	FALSE
SeqId_5316_54	Psoriasis || id:GCST90019016	ENSG00000180210	HGNC:3535	F2	coagulation factor II, thrombin	2147	P00734	rs183830453	T	G	T	G	0.01	NA	11	47117406	0.514	0.066	8.29e-15	-0.2838	0.0974	0.00358798	FALSE	0.00563219	60.6397	FENLAND	FALSE
SeqId_5316_54	Psoriasis || id:GCST90019016	ENSG00000180210	HGNC:3535	F2	coagulation factor II, thrombin	2147	P00734	rs3136516	A	G	A	G	0.52	NA	11	46760756	-0.101	0.014	9.44e-14	0.0074	0.0163	0.6496	FALSE	0.00483696	52.0362	FENLAND	FALSE
SeqId_4157_2	Psoriasis || id:GCST90019016	ENSG00000180210	HGNC:3535	F2	coagulation factor II, thrombin	2147	P00734	rs3136516	A	G	A	G	0.52	NA	11	46760756	-0.117	0.013	1.02e-18	0.0074	0.0163	0.6496	FALSE	0.00750765	80.9849	FENLAND	FALSE
F2:P00734:OID30723:v1	Psoriasis || id:GCST90019016	ENSG00000180210	HGNC:3535	F2	coagulation factor II, thrombin	2147	P00734	rs1799963	A	G	A	G	0.0109	NA	11	46739505	0.731	0.037	7.94e-86	-0.2269	0.1087	0.0369003	FALSE	0.0108541	390.307	UKBB	FALSE
5316_54	Rheumatoid arthritis || id:ebi-a-GCST002318	ENSG00000180210	HGNC:3535	F2	coagulation factor II, thrombin	2147	P00734	rs112698481	A	G	A	G	0.00656	NA	11	46721186	-0.3608	0.047571	3.34e-14	-0.105361	0.146777	0.46	FALSE	0.00162343	57.5207	DECODE	FALSE
4157_2	Rheumatoid arthritis || id:ebi-a-GCST002318	ENSG00000180210	HGNC:3535	F2	coagulation factor II, thrombin	2147	P00734	rs142698884	A	G	A	G	0.00657	NA	11	47169301	-0.3681	0.050552	3.3e-13	-0.0833816	0.160456	0.59	FALSE	0.00149652	53.0189	DECODE	FALSE
4157_2	Rheumatoid arthritis || id:ebi-a-GCST002318	ENSG00000180210	HGNC:3535	F2	coagulation factor II, thrombin	2147	P00734	rs3136516	A	G	A	G	0.43793	NA	11	46739206	-0.1125	0.008384	4.72e-41	0.0198026	0.0147896	0.11	FALSE	0.00506395	180.044	DECODE	FALSE
5316_54	Rheumatoid arthritis || id:ebi-a-GCST002318	ENSG00000180210	HGNC:3535	F2	coagulation factor II, thrombin	2147	P00734	rs3136516	A	G	A	G	0.43793	NA	11	46739206	-0.0971	0.007908	1.18e-34	0.0198026	0.0147896	0.11	FALSE	0.00424375	150.758	DECODE	FALSE
SeqId_5316_54	Rheumatoid arthritis || id:ebi-a-GCST002318	ENSG00000180210	HGNC:3535	F2	coagulation factor II, thrombin	2147	P00734	rs183830453	T	G	T	G	0.01	NA	11	47117406	0.514	0.066	8.29e-15	0.0676586	0.126098	0.57	FALSE	0.00563219	60.6397	FENLAND	FALSE
SeqId_4157_2	Rheumatoid arthritis || id:ebi-a-GCST002318	ENSG00000180210	HGNC:3535	F2	coagulation factor II, thrombin	2147	P00734	rs3136516	A	G	A	G	0.52	NA	11	46760756	-0.117	0.013	1.02e-18	0.0198026	0.0147896	0.11	FALSE	0.00750765	80.9849	FENLAND	FALSE
SeqId_5316_54	Rheumatoid arthritis || id:ebi-a-GCST002318	ENSG00000180210	HGNC:3535	F2	coagulation factor II, thrombin	2147	P00734	rs3136516	A	G	A	G	0.52	NA	11	46760756	-0.101	0.014	9.44e-14	0.0198026	0.0147896	0.11	FALSE	0.00483696	52.0362	FENLAND	FALSE
SeqId_4157_2	Sinusitis || id:J10_CHRONSINUSITIS	ENSG00000180210	HGNC:3535	F2	coagulation factor II, thrombin	2147	P00734	rs1799963	A	G	A	G	0.01	0.00510895	11	46739505	0.567	0.0704965	8.77e-16	-0.144797	0.0804657	0.0719416	FALSE	0.00888869	64.6711	ARIC	FALSE
SeqId_5316_54	Sinusitis || id:J10_CHRONSINUSITIS	ENSG00000180210	HGNC:3535	F2	coagulation factor II, thrombin	2147	P00734	rs1799963	A	G	A	G	0.01	0.00510895	11	46739505	1.0775	0.0700815	2.41e-53	-0.144797	0.0804657	0.0719416	FALSE	0.0317327	236.324	ARIC	FALSE
5316_54	Sinusitis || id:J10_CHRONSINUSITIS	ENSG00000180210	HGNC:3535	F2	coagulation factor II, thrombin	2147	P00734	rs112698481	A	G	A	G	0.00656	0.00582875	11	46721186	-0.3608	0.047571	3.34e-14	-0.0422655	0.0765712	0.580965	FALSE	0.00162343	57.5207	DECODE	FALSE
4157_2	Sinusitis || id:J10_CHRONSINUSITIS	ENSG00000180210	HGNC:3535	F2	coagulation factor II, thrombin	2147	P00734	rs142698884	A	G	A	G	0.00657	0.00591566	11	47169301	-0.3681	0.050552	3.3e-13	-0.0431872	0.0761327	0.570536	FALSE	0.00149652	53.0189	DECODE	FALSE
5316_54	Sinusitis || id:J10_CHRONSINUSITIS	ENSG00000180210	HGNC:3535	F2	coagulation factor II, thrombin	2147	P00734	rs149903077	T	G	T	G	0.00472	0.00481791	11	46328146	0.558	0.056266	3.51e-23	-0.129251	0.0831947	0.12028	FALSE	0.00277244	98.3449	DECODE	FALSE
4157_2	Sinusitis || id:J10_CHRONSINUSITIS	ENSG00000180210	HGNC:3535	F2	coagulation factor II, thrombin	2147	P00734	rs1799963	A	G	A	G	0.00476	0.00510895	11	46739505	0.5908	0.059666	4.09e-23	-0.144797	0.0804657	0.0719416	FALSE	0.00276386	98.0398	DECODE	FALSE
4157_2	Sinusitis || id:J10_CHRONSINUSITIS	ENSG00000180210	HGNC:3535	F2	coagulation factor II, thrombin	2147	P00734	rs3136516	A	G	A	G	0.43793	0.55641	11	46739206	-0.1125	0.008384	4.72e-41	0.0209786	0.0114769	0.0675663	FALSE	0.00506395	180.044	DECODE	FALSE
5316_54	Sinusitis || id:J10_CHRONSINUSITIS	ENSG00000180210	HGNC:3535	F2	coagulation factor II, thrombin	2147	P00734	rs3136516	A	G	A	G	0.43793	0.55641	11	46739206	-0.0971	0.007908	1.18e-34	0.0209786	0.0114769	0.0675663	FALSE	0.00424375	150.758	DECODE	FALSE
SeqId_4157_2	Sinusitis || id:J10_CHRONSINUSITIS	ENSG00000180210	HGNC:3535	F2	coagulation factor II, thrombin	2147	P00734	rs1799963	A	G	A	G	0.01	0.00510895	11	46761055	0.782	0.065	2.4e-33	-0.144797	0.0804657	0.0719416	FALSE	0.0133367	144.712	FENLAND	FALSE
SeqId_5316_54	Sinusitis || id:J10_CHRONSINUSITIS	ENSG00000180210	HGNC:3535	F2	coagulation factor II, thrombin	2147	P00734	rs183830453	T	G	T	C	0.01	0.0007907	11	47117406	0.514	0.066	8.29e-15	0.454465	0.235722	0.0538592	FALSE	0.00563219	60.6397	FENLAND	FALSE
SeqId_5316_54	Sinusitis || id:J10_CHRONSINUSITIS	ENSG00000180210	HGNC:3535	F2	coagulation factor II, thrombin	2147	P00734	rs3136516	A	G	A	G	0.52	0.55641	11	46760756	-0.101	0.014	9.44e-14	0.0209786	0.0114769	0.0675663	FALSE	0.00483696	52.0362	FENLAND	FALSE
SeqId_4157_2	Sinusitis || id:J10_CHRONSINUSITIS	ENSG00000180210	HGNC:3535	F2	coagulation factor II, thrombin	2147	P00734	rs3136516	A	G	A	G	0.52	0.55641	11	46760756	-0.117	0.013	1.02e-18	0.0209786	0.0114769	0.0675663	FALSE	0.00750765	80.9849	FENLAND	FALSE
F2:P00734:OID30723:v1	Sinusitis || id:J10_CHRONSINUSITIS	ENSG00000180210	HGNC:3535	F2	coagulation factor II, thrombin	2147	P00734	rs1799963	A	G	A	G	0.0109	0.00510895	11	46739505	0.731	0.037	7.94e-86	-0.144797	0.0804657	0.0719416	FALSE	0.0108541	390.307	UKBB	FALSE
4157_2	Systemic lupus erythematosus || id:ebi-a-GCST003156	ENSG00000180210	HGNC:3535	F2	coagulation factor II, thrombin	2147	P00734	rs1799963	A	G	A	G	0.00476	NA	11	46739505	0.5908	0.059666	4.09e-23	0.139762	0.148618	0.347006	FALSE	0.00276386	98.0398	DECODE	FALSE
4157_2	Systemic lupus erythematosus || id:ebi-a-GCST003156	ENSG00000180210	HGNC:3535	F2	coagulation factor II, thrombin	2147	P00734	rs3136516	A	G	A	G	0.43793	NA	11	46739206	-0.1125	0.008384	4.72e-41	-0.0198026	0.0256165	0.439497	FALSE	0.00506395	180.044	DECODE	FALSE
5316_54	Systemic lupus erythematosus || id:ebi-a-GCST003156	ENSG00000180210	HGNC:3535	F2	coagulation factor II, thrombin	2147	P00734	rs3136516	A	G	A	G	0.43793	NA	11	46739206	-0.0971	0.007908	1.18e-34	-0.0198026	0.0256165	0.439497	FALSE	0.00424375	150.758	DECODE	FALSE
SeqId_4157_2	Systemic lupus erythematosus || id:ebi-a-GCST003156	ENSG00000180210	HGNC:3535	F2	coagulation factor II, thrombin	2147	P00734	rs1799963	A	G	A	G	0.01	NA	11	46761055	0.782	0.065	2.4e-33	0.139762	0.148618	0.347006	FALSE	0.0133367	144.712	FENLAND	FALSE
SeqId_5316_54	Systemic lupus erythematosus || id:ebi-a-GCST003156	ENSG00000180210	HGNC:3535	F2	coagulation factor II, thrombin	2147	P00734	rs183830453	T	G	T	G	0.01	NA	11	47117406	0.514	0.066	8.29e-15	0.122218	0.135603	0.367434	FALSE	0.00563219	60.6397	FENLAND	FALSE
SeqId_5316_54	Systemic lupus erythematosus || id:ebi-a-GCST003156	ENSG00000180210	HGNC:3535	F2	coagulation factor II, thrombin	2147	P00734	rs3136516	A	G	A	G	0.52	NA	11	46760756	-0.101	0.014	9.44e-14	-0.0198026	0.0256165	0.439497	FALSE	0.00483696	52.0362	FENLAND	FALSE
SeqId_4157_2	Systemic lupus erythematosus || id:ebi-a-GCST003156	ENSG00000180210	HGNC:3535	F2	coagulation factor II, thrombin	2147	P00734	rs3136516	A	G	A	G	0.52	NA	11	46760756	-0.117	0.013	1.02e-18	-0.0198026	0.0256165	0.439497	FALSE	0.00750765	80.9849	FENLAND	FALSE
F2:P00734:OID30723:v1	Systemic lupus erythematosus || id:ebi-a-GCST003156	ENSG00000180210	HGNC:3535	F2	coagulation factor II, thrombin	2147	P00734	rs1799963	A	G	A	G	0.0109	NA	11	46739505	0.731	0.037	7.94e-86	0.139762	0.148618	0.347006	FALSE	0.0108541	390.307	UKBB	FALSE
5316_54	Type 1 diabetes || id:ebi-a-GCST010681	ENSG00000180210	HGNC:3535	F2	coagulation factor II, thrombin	2147	P00734	rs112698481	A	G	A	G	0.00656	0.0087	11	46721186	-0.3608	0.047571	3.34e-14	-0.3105	0.1476	0.0354201	FALSE	0.00162343	57.5207	DECODE	FALSE
4157_2	Type 1 diabetes || id:ebi-a-GCST010681	ENSG00000180210	HGNC:3535	F2	coagulation factor II, thrombin	2147	P00734	rs142698884	A	G	A	G	0.00657	0.0078	11	47169301	-0.3681	0.050552	3.3e-13	-0.2145	0.1517	0.1574	FALSE	0.00149652	53.0189	DECODE	FALSE
5316_54	Type 1 diabetes || id:ebi-a-GCST010681	ENSG00000180210	HGNC:3535	F2	coagulation factor II, thrombin	2147	P00734	rs149903077	T	G	T	G	0.00472	0.0131	11	46328146	0.558	0.056266	3.51e-23	-0.0924	0.1168	0.4289	FALSE	0.00277244	98.3449	DECODE	FALSE
4157_2	Type 1 diabetes || id:ebi-a-GCST010681	ENSG00000180210	HGNC:3535	F2	coagulation factor II, thrombin	2147	P00734	rs1799963	A	G	A	G	0.00476	0.0137	11	46739505	0.5908	0.059666	4.09e-23	-0.0312	0.1127	0.7817	FALSE	0.00276386	98.0398	DECODE	FALSE
5316_54	Type 1 diabetes || id:ebi-a-GCST010681	ENSG00000180210	HGNC:3535	F2	coagulation factor II, thrombin	2147	P00734	rs3136516	A	G	A	G	0.43793	0.5276	11	46739206	-0.0971	0.007908	1.18e-34	0.0184	0.0236	0.4356	FALSE	0.00424375	150.758	DECODE	FALSE
4157_2	Type 1 diabetes || id:ebi-a-GCST010681	ENSG00000180210	HGNC:3535	F2	coagulation factor II, thrombin	2147	P00734	rs3136516	A	G	A	G	0.43793	0.5276	11	46739206	-0.1125	0.008384	4.72e-41	0.0184	0.0236	0.4356	FALSE	0.00506395	180.044	DECODE	FALSE
SeqId_4157_2	Type 1 diabetes || id:ebi-a-GCST010681	ENSG00000180210	HGNC:3535	F2	coagulation factor II, thrombin	2147	P00734	rs1799963	A	G	A	G	0.01	0.0137	11	46761055	0.782	0.065	2.4e-33	-0.0312	0.1127	0.7817	FALSE	0.0133367	144.712	FENLAND	FALSE
SeqId_5316_54	Type 1 diabetes || id:ebi-a-GCST010681	ENSG00000180210	HGNC:3535	F2	coagulation factor II, thrombin	2147	P00734	rs3136516	A	G	A	G	0.52	0.5276	11	46760756	-0.101	0.014	9.44e-14	0.0184	0.0236	0.4356	FALSE	0.00483696	52.0362	FENLAND	FALSE
SeqId_4157_2	Type 1 diabetes || id:ebi-a-GCST010681	ENSG00000180210	HGNC:3535	F2	coagulation factor II, thrombin	2147	P00734	rs3136516	A	G	A	G	0.52	0.5276	11	46760756	-0.117	0.013	1.02e-18	0.0184	0.0236	0.4356	FALSE	0.00750765	80.9849	FENLAND	FALSE
F2:P00734:OID30723:v1	Type 1 diabetes || id:ebi-a-GCST010681	ENSG00000180210	HGNC:3535	F2	coagulation factor II, thrombin	2147	P00734	rs1799963	A	G	A	G	0.0109	0.0137	11	46739505	0.731	0.037	7.94e-86	-0.0312	0.1127	0.7817	FALSE	0.0108541	390.307	UKBB	FALSE
5316_54	Ulcerative colitis || id:ebi-a-GCST004133	ENSG00000180210	HGNC:3535	F2	coagulation factor II, thrombin	2147	P00734	rs112698481	A	G	A	G	0.00656	NA	11	46721186	-0.3608	0.047571	3.34e-14	0.0686	0.1156	0.552901	FALSE	0.00162343	57.5207	DECODE	FALSE
5316_54	Ulcerative colitis || id:ebi-a-GCST004133	ENSG00000180210	HGNC:3535	F2	coagulation factor II, thrombin	2147	P00734	rs149903077	T	G	T	G	0.00472	NA	11	46328146	0.558	0.056266	3.51e-23	-0.2089	0.0958	0.0292099	FALSE	0.00277244	98.3449	DECODE	FALSE
4157_2	Ulcerative colitis || id:ebi-a-GCST004133	ENSG00000180210	HGNC:3535	F2	coagulation factor II, thrombin	2147	P00734	rs1799963	A	G	A	G	0.00476	NA	11	46739505	0.5908	0.059666	4.09e-23	-0.1666	0.082	0.0420998	FALSE	0.00276386	98.0398	DECODE	FALSE
5316_54	Ulcerative colitis || id:ebi-a-GCST004133	ENSG00000180210	HGNC:3535	F2	coagulation factor II, thrombin	2147	P00734	rs3136516	A	G	A	G	0.43793	NA	11	46739206	-0.0971	0.007908	1.18e-34	0.0151	0.0159	0.3421	FALSE	0.00424375	150.758	DECODE	FALSE
4157_2	Ulcerative colitis || id:ebi-a-GCST004133	ENSG00000180210	HGNC:3535	F2	coagulation factor II, thrombin	2147	P00734	rs3136516	A	G	A	G	0.43793	NA	11	46739206	-0.1125	0.008384	4.72e-41	0.0151	0.0159	0.3421	FALSE	0.00506395	180.044	DECODE	FALSE
SeqId_4157_2	Ulcerative colitis || id:ebi-a-GCST004133	ENSG00000180210	HGNC:3535	F2	coagulation factor II, thrombin	2147	P00734	rs1799963	A	G	A	G	0.01	NA	11	46761055	0.782	0.065	2.4e-33	-0.1666	0.082	0.0420998	FALSE	0.0133367	144.712	FENLAND	FALSE
SeqId_5316_54	Ulcerative colitis || id:ebi-a-GCST004133	ENSG00000180210	HGNC:3535	F2	coagulation factor II, thrombin	2147	P00734	rs183830453	T	G	T	G	0.01	NA	11	47117406	0.514	0.066	8.29e-15	-0.1238	0.0763	0.1047	FALSE	0.00563219	60.6397	FENLAND	FALSE
SeqId_4157_2	Ulcerative colitis || id:ebi-a-GCST004133	ENSG00000180210	HGNC:3535	F2	coagulation factor II, thrombin	2147	P00734	rs3136516	A	G	A	G	0.52	NA	11	46760756	-0.117	0.013	1.02e-18	0.0151	0.0159	0.3421	FALSE	0.00750765	80.9849	FENLAND	FALSE
SeqId_5316_54	Ulcerative colitis || id:ebi-a-GCST004133	ENSG00000180210	HGNC:3535	F2	coagulation factor II, thrombin	2147	P00734	rs3136516	A	G	A	G	0.52	NA	11	46760756	-0.101	0.014	9.44e-14	0.0151	0.0159	0.3421	FALSE	0.00483696	52.0362	FENLAND	FALSE
F2:P00734:OID30723:v1	Ulcerative colitis || id:ebi-a-GCST004133	ENSG00000180210	HGNC:3535	F2	coagulation factor II, thrombin	2147	P00734	rs1799963	A	G	A	G	0.0109	NA	11	46739505	0.731	0.037	7.94e-86	-0.1666	0.082	0.0420998	FALSE	0.0108541	390.307	UKBB	FALSE
SeqId_3554_24	Ankylosing spondylitis || id:M13_ANKYLOSPON	ENSG00000181092	HGNC:13633	ADIPOQ	adiponectin, C1Q and collagen domain containing	9370	Q15848	rs76071583	G	A	G	A	0.03	0.0248061	3	186840083	-0.8866	0.0502239	9.66e-70	-0.0345689	0.0864533	0.689261	FALSE	0.0414142	311.54	ARIC	FALSE
3554_24	Ankylosing spondylitis || id:M13_ANKYLOSPON	ENSG00000181092	HGNC:13633	ADIPOQ	adiponectin, C1Q and collagen domain containing	9370	Q15848	rs114155159	A	T	A	T	0.00144	0.000420472	3	186853084	-1.742	0.119826	6.98e-48	0.175168	0.664192	0.791987	TRUE	0.0059403	211.334	DECODE	TRUE
3554_24	Ankylosing spondylitis || id:M13_ANKYLOSPON	ENSG00000181092	HGNC:13633	ADIPOQ	adiponectin, C1Q and collagen domain containing	9370	Q15848	rs143257534	T	C	T	C	0.03444	0.0247923	3	186834099	-0.6346	0.02397	1.87e-154	-0.0360831	0.0865915	0.676895	FALSE	0.0194331	700.873	DECODE	FALSE
3554_24	Ankylosing spondylitis || id:M13_ANKYLOSPON	ENSG00000181092	HGNC:13633	ADIPOQ	adiponectin, C1Q and collagen domain containing	9370	Q15848	rs17300539	A	G	A	G	0.0685	0.0329768	3	186841671	0.385	0.017033	4.09e-113	0.0106696	0.075532	0.887665	FALSE	0.0142401	510.875	DECODE	FALSE
3554_24	Ankylosing spondylitis || id:M13_ANKYLOSPON	ENSG00000181092	HGNC:13633	ADIPOQ	adiponectin, C1Q and collagen domain containing	9370	Q15848	rs17366653	C	T	C	T	0.0033	0.00622671	3	186853027	-0.6458	0.073028	9.3e-19	0.227141	0.175449	0.195449	FALSE	0.00220634	78.1975	DECODE	FALSE
3554_24	Ankylosing spondylitis || id:M13_ANKYLOSPON	ENSG00000181092	HGNC:13633	ADIPOQ	adiponectin, C1Q and collagen domain containing	9370	Q15848	rs266770	G	A	G	A	0.11947	0.884998	3	186827389	-0.0861	0.013333	1.06e-10	0.007109	0.0421413	0.866037	FALSE	0.00117772	41.699	DECODE	FALSE
3554_24	Ankylosing spondylitis || id:M13_ANKYLOSPON	ENSG00000181092	HGNC:13633	ADIPOQ	adiponectin, C1Q and collagen domain containing	9370	Q15848	rs7616259	A	C	A	C	0.38772	0.463462	3	186836827	-0.1058	0.008854	6.51e-33	-0.0427626	0.0269823	0.113002	FALSE	0.00402143	142.78	DECODE	FALSE
SeqId_3554_24	Ankylosing spondylitis || id:M13_ANKYLOSPON	ENSG00000181092	HGNC:13633	ADIPOQ	adiponectin, C1Q and collagen domain containing	9370	Q15848	rs141134215	A	C	A	C	0.03	0.0247178	3	186561201	-0.664	0.036	2.22e-74	-0.0375232	0.0865653	0.664676	FALSE	0.0307921	340.134	FENLAND	FALSE
SeqId_3554_24	Ankylosing spondylitis || id:M13_ANKYLOSPON	ENSG00000181092	HGNC:13633	ADIPOQ	adiponectin, C1Q and collagen domain containing	9370	Q15848	rs17300539	A	G	A	G	0.08	0.0329768	3	186559460	0.351	0.022	2.6e-59	0.0106696	0.075532	0.887665	FALSE	0.0232197	254.5	FENLAND	FALSE
SeqId_3554_24	Ankylosing spondylitis || id:M13_ANKYLOSPON	ENSG00000181092	HGNC:13633	ADIPOQ	adiponectin, C1Q and collagen domain containing	9370	Q15848	rs17366653	T	C	T	C	0.99	0.993773	3	186570816	0.688	0.058	9.67e-33	-0.227141	0.175449	0.195449	FALSE	0.0129701	140.682	FENLAND	FALSE
SeqId_3554_24	Ankylosing spondylitis || id:M13_ANKYLOSPON	ENSG00000181092	HGNC:13633	ADIPOQ	adiponectin, C1Q and collagen domain containing	9370	Q15848	rs182052	A	G	A	G	0.33	0.536723	3	186560782	-0.119	0.013	1.48e-21	-0.041314	0.026932	0.125026	FALSE	0.0077645	83.7772	FENLAND	FALSE
ADIPOQ:Q15848:OID30748:v1	Ankylosing spondylitis || id:M13_ANKYLOSPON	ENSG00000181092	HGNC:13633	ADIPOQ	adiponectin, C1Q and collagen domain containing	9370	Q15848	rs143257534	T	C	T	C	0.026	0.0247923	3	186834099	-0.615	0.02	2e-199	-0.0360831	0.0865915	0.676895	FALSE	0.0258941	945.509	UKBB	FALSE
SeqId_3554_24	Asthma || id:ebi-a-GCST90014325	ENSG00000181092	HGNC:13633	ADIPOQ	adiponectin, C1Q and collagen domain containing	9370	Q15848	rs76071583	G	A	G	A	0.03	0.0263613	3	186840083	-0.8866	0.0502239	9.66e-70	-0.0464846	0.0203512	0.0223645	FALSE	0.0414142	311.54	ARIC	FALSE
3554_24	Asthma || id:ebi-a-GCST90014325	ENSG00000181092	HGNC:13633	ADIPOQ	adiponectin, C1Q and collagen domain containing	9370	Q15848	rs114155159	A	T	A	T	0.00144	0.000859804	3	186853084	-1.742	0.119826	6.98e-48	-0.10297	0.126481	0.415581	TRUE	0.0059403	211.334	DECODE	TRUE
3554_24	Asthma || id:ebi-a-GCST90014325	ENSG00000181092	HGNC:13633	ADIPOQ	adiponectin, C1Q and collagen domain containing	9370	Q15848	rs143257534	T	C	T	C	0.03444	0.0263107	3	186834099	-0.6346	0.02397	1.87e-154	-0.0462199	0.020379	0.0233281	FALSE	0.0194331	700.873	DECODE	FALSE
3554_24	Asthma || id:ebi-a-GCST90014325	ENSG00000181092	HGNC:13633	ADIPOQ	adiponectin, C1Q and collagen domain containing	9370	Q15848	rs17300539	A	G	A	G	0.0685	0.0816699	3	186841671	0.385	0.017033	4.09e-113	0.00752151	0.0119519	0.529144	FALSE	0.0142401	510.875	DECODE	FALSE
3554_24	Asthma || id:ebi-a-GCST90014325	ENSG00000181092	HGNC:13633	ADIPOQ	adiponectin, C1Q and collagen domain containing	9370	Q15848	rs17366653	C	T	C	T	0.0033	0.00964324	3	186853027	-0.6458	0.073028	9.3e-19	0.00163949	0.0358775	0.963552	FALSE	0.00220634	78.1975	DECODE	FALSE
3554_24	Asthma || id:ebi-a-GCST90014325	ENSG00000181092	HGNC:13633	ADIPOQ	adiponectin, C1Q and collagen domain containing	9370	Q15848	rs266770	G	A	G	A	0.11947	0.850022	3	186827389	-0.0861	0.013333	1.06e-10	0.0117781	0.00920391	0.200657	FALSE	0.00117772	41.699	DECODE	FALSE
3554_24	Asthma || id:ebi-a-GCST90014325	ENSG00000181092	HGNC:13633	ADIPOQ	adiponectin, C1Q and collagen domain containing	9370	Q15848	rs7616259	A	C	A	C	0.38772	0.333341	3	186836827	-0.1058	0.008854	6.51e-33	0.0226697	0.00690527	0.00102726	FALSE	0.00402143	142.78	DECODE	FALSE
SeqId_3554_24	Asthma || id:ebi-a-GCST90014325	ENSG00000181092	HGNC:13633	ADIPOQ	adiponectin, C1Q and collagen domain containing	9370	Q15848	rs141134215	A	C	A	C	0.03	0.0263679	3	186561201	-0.664	0.036	2.22e-74	-0.045994	0.0203558	0.0238528	FALSE	0.0307921	340.134	FENLAND	FALSE
SeqId_3554_24	Asthma || id:ebi-a-GCST90014325	ENSG00000181092	HGNC:13633	ADIPOQ	adiponectin, C1Q and collagen domain containing	9370	Q15848	rs17300539	A	G	A	G	0.08	0.0816699	3	186559460	0.351	0.022	2.6e-59	0.00752151	0.0119519	0.529144	FALSE	0.0232197	254.5	FENLAND	FALSE
SeqId_3554_24	Asthma || id:ebi-a-GCST90014325	ENSG00000181092	HGNC:13633	ADIPOQ	adiponectin, C1Q and collagen domain containing	9370	Q15848	rs17366653	T	C	T	C	0.99	0.990357	3	186570816	0.688	0.058	9.67e-33	-0.00163949	0.0358775	0.963552	FALSE	0.0129701	140.682	FENLAND	FALSE
SeqId_3554_24	Asthma || id:ebi-a-GCST90014325	ENSG00000181092	HGNC:13633	ADIPOQ	adiponectin, C1Q and collagen domain containing	9370	Q15848	rs182052	A	G	A	G	0.33	0.334667	3	186560782	-0.119	0.013	1.48e-21	0.0229861	0.00689525	0.000857275	FALSE	0.0077645	83.7772	FENLAND	FALSE
ADIPOQ:Q15848:OID30748:v1	Asthma || id:ebi-a-GCST90014325	ENSG00000181092	HGNC:13633	ADIPOQ	adiponectin, C1Q and collagen domain containing	9370	Q15848	rs143257534	T	C	T	C	0.026	0.0263107	3	186834099	-0.615	0.02	2e-199	-0.0462199	0.020379	0.0233281	FALSE	0.0258941	945.509	UKBB	FALSE
3554_24	Asthma || id:GCST006862	ENSG00000181092	HGNC:13633	ADIPOQ	adiponectin, C1Q and collagen domain containing	9370	Q15848	rs17300539	A	G	A	G	0.0685	NA	3	186841671	0.385	0.017033	4.09e-113	0.0221766	0.0268232	0.408367	FALSE	0.0142401	510.875	DECODE	FALSE
3554_24	Asthma || id:GCST006862	ENSG00000181092	HGNC:13633	ADIPOQ	adiponectin, C1Q and collagen domain containing	9370	Q15848	rs7616259	A	C	A	C	0.38772	NA	3	186836827	-0.1058	0.008854	6.51e-33	-0.0151481	0.0136535	0.267229	FALSE	0.00402143	142.78	DECODE	FALSE
SeqId_3554_24	Asthma || id:GCST006862	ENSG00000181092	HGNC:13633	ADIPOQ	adiponectin, C1Q and collagen domain containing	9370	Q15848	rs17300539	A	G	A	G	0.08	NA	3	186559460	0.351	0.022	2.6e-59	0.0221766	0.0268232	0.408367	FALSE	0.0232197	254.5	FENLAND	FALSE
SeqId_3554_24	Asthma || id:GCST006862	ENSG00000181092	HGNC:13633	ADIPOQ	adiponectin, C1Q and collagen domain containing	9370	Q15848	rs182052	A	G	A	G	0.33	NA	3	186560782	-0.119	0.013	1.48e-21	-0.0151481	0.0136535	0.267229	FALSE	0.0077645	83.7772	FENLAND	FALSE
SeqId_3554_24	Crohn's disease || id:ebi-a-GCST004132	ENSG00000181092	HGNC:13633	ADIPOQ	adiponectin, C1Q and collagen domain containing	9370	Q15848	rs76071583	G	A	G	A	0.03	NA	3	186840083	-0.8866	0.0502239	9.66e-70	0.0008	0.0502	0.9876	FALSE	0.0414142	311.54	ARIC	FALSE
3554_24	Crohn's disease || id:ebi-a-GCST004132	ENSG00000181092	HGNC:13633	ADIPOQ	adiponectin, C1Q and collagen domain containing	9370	Q15848	rs143257534	T	C	T	C	0.03444	NA	3	186834099	-0.6346	0.02397	1.87e-154	-0.0006	0.05	0.9898	FALSE	0.0194331	700.873	DECODE	FALSE
3554_24	Crohn's disease || id:ebi-a-GCST004132	ENSG00000181092	HGNC:13633	ADIPOQ	adiponectin, C1Q and collagen domain containing	9370	Q15848	rs17300539	A	G	A	G	0.0685	NA	3	186841671	0.385	0.017033	4.09e-113	-0.0543	0.0289	0.0608401	FALSE	0.0142401	510.875	DECODE	FALSE
3554_24	Crohn's disease || id:ebi-a-GCST004132	ENSG00000181092	HGNC:13633	ADIPOQ	adiponectin, C1Q and collagen domain containing	9370	Q15848	rs17366653	C	T	C	T	0.0033	NA	3	186853027	-0.6458	0.073028	9.3e-19	0.1052	0.09	0.2421	FALSE	0.00220634	78.1975	DECODE	FALSE
3554_24	Crohn's disease || id:ebi-a-GCST004132	ENSG00000181092	HGNC:13633	ADIPOQ	adiponectin, C1Q and collagen domain containing	9370	Q15848	rs266770	G	A	G	A	0.11947	NA	3	186827389	-0.0861	0.013333	1.06e-10	0.0294	0.0235	0.2114	FALSE	0.00117772	41.699	DECODE	FALSE
3554_24	Crohn's disease || id:ebi-a-GCST004132	ENSG00000181092	HGNC:13633	ADIPOQ	adiponectin, C1Q and collagen domain containing	9370	Q15848	rs7616259	A	C	A	C	0.38772	NA	3	186836827	-0.1058	0.008854	6.51e-33	0.0069	0.0171	0.685499	FALSE	0.00402143	142.78	DECODE	FALSE
SeqId_3554_24	Crohn's disease || id:ebi-a-GCST004132	ENSG00000181092	HGNC:13633	ADIPOQ	adiponectin, C1Q and collagen domain containing	9370	Q15848	rs141134215	A	C	A	C	0.03	NA	3	186561201	-0.664	0.036	2.22e-74	0.0042	0.0504	0.9332	FALSE	0.0307921	340.134	FENLAND	FALSE
SeqId_3554_24	Crohn's disease || id:ebi-a-GCST004132	ENSG00000181092	HGNC:13633	ADIPOQ	adiponectin, C1Q and collagen domain containing	9370	Q15848	rs17300539	A	G	A	G	0.08	NA	3	186559460	0.351	0.022	2.6e-59	-0.0543	0.0289	0.0608401	FALSE	0.0232197	254.5	FENLAND	FALSE
SeqId_3554_24	Crohn's disease || id:ebi-a-GCST004132	ENSG00000181092	HGNC:13633	ADIPOQ	adiponectin, C1Q and collagen domain containing	9370	Q15848	rs17366653	T	C	T	C	0.99	NA	3	186570816	0.688	0.058	9.67e-33	-0.1052	0.09	0.2421	FALSE	0.0129701	140.682	FENLAND	FALSE
SeqId_3554_24	Crohn's disease || id:ebi-a-GCST004132	ENSG00000181092	HGNC:13633	ADIPOQ	adiponectin, C1Q and collagen domain containing	9370	Q15848	rs182052	A	G	A	G	0.33	NA	3	186560782	-0.119	0.013	1.48e-21	0.007	0.0171	0.684101	FALSE	0.0077645	83.7772	FENLAND	FALSE
ADIPOQ:Q15848:OID30748:v1	Crohn's disease || id:ebi-a-GCST004132	ENSG00000181092	HGNC:13633	ADIPOQ	adiponectin, C1Q and collagen domain containing	9370	Q15848	rs143257534	T	C	T	C	0.026	NA	3	186834099	-0.615	0.02	2e-199	-0.0006	0.05	0.9898	FALSE	0.0258941	945.509	UKBB	FALSE
SeqId_3554_24	Eczema || id:GCST90244787	ENSG00000181092	HGNC:13633	ADIPOQ	adiponectin, C1Q and collagen domain containing	9370	Q15848	rs76071583	G	A	G	A	0.03	0.028168	3	186840083	-0.8866	0.0502239	9.66e-70	0.0126753	0.0189514	0.503601	FALSE	0.0414142	311.54	ARIC	FALSE
3554_24	Eczema || id:GCST90244787	ENSG00000181092	HGNC:13633	ADIPOQ	adiponectin, C1Q and collagen domain containing	9370	Q15848	rs143257534	T	C	T	C	0.03444	0.028253	3	186834099	-0.6346	0.02397	1.87e-154	0.0129113	0.0189645	0.49601	FALSE	0.0194331	700.873	DECODE	FALSE
3554_24	Eczema || id:GCST90244787	ENSG00000181092	HGNC:13633	ADIPOQ	adiponectin, C1Q and collagen domain containing	9370	Q15848	rs17300539	A	G	A	G	0.0685	0.075177	3	186841671	0.385	0.017033	4.09e-113	0.00870401	0.0132465	0.511119	FALSE	0.0142401	510.875	DECODE	FALSE
3554_24	Eczema || id:GCST90244787	ENSG00000181092	HGNC:13633	ADIPOQ	adiponectin, C1Q and collagen domain containing	9370	Q15848	rs17366653	C	T	C	T	0.0033	0.012114	3	186853027	-0.6458	0.073028	9.3e-19	-0.148233	0.145517	0.308348	FALSE	0.00220634	78.1975	DECODE	FALSE
3554_24	Eczema || id:GCST90244787	ENSG00000181092	HGNC:13633	ADIPOQ	adiponectin, C1Q and collagen domain containing	9370	Q15848	rs266770	G	A	G	A	0.11947	0.858588	3	186827389	-0.0861	0.013333	1.06e-10	-0.00438359	0.00976691	0.653574	FALSE	0.00117772	41.699	DECODE	FALSE
3554_24	Eczema || id:GCST90244787	ENSG00000181092	HGNC:13633	ADIPOQ	adiponectin, C1Q and collagen domain containing	9370	Q15848	rs7616259	A	C	A	C	0.38772	0.355975	3	186836827	-0.1058	0.008854	6.51e-33	-0.000595177	0.00678981	0.930135	FALSE	0.00402143	142.78	DECODE	FALSE
SeqId_3554_24	Eczema || id:GCST90244787	ENSG00000181092	HGNC:13633	ADIPOQ	adiponectin, C1Q and collagen domain containing	9370	Q15848	rs141134215	A	C	A	C	0.03	0.028184	3	186561201	-0.664	0.036	2.22e-74	0.0136001	0.0189716	0.473483	FALSE	0.0307921	340.134	FENLAND	FALSE
SeqId_3554_24	Eczema || id:GCST90244787	ENSG00000181092	HGNC:13633	ADIPOQ	adiponectin, C1Q and collagen domain containing	9370	Q15848	rs17300539	A	G	A	G	0.08	0.075177	3	186559460	0.351	0.022	2.6e-59	0.00870401	0.0132465	0.511119	FALSE	0.0232197	254.5	FENLAND	FALSE
SeqId_3554_24	Eczema || id:GCST90244787	ENSG00000181092	HGNC:13633	ADIPOQ	adiponectin, C1Q and collagen domain containing	9370	Q15848	rs17366653	T	C	T	C	0.99	0.987886	3	186570816	0.688	0.058	9.67e-33	0.148233	0.145517	0.308348	FALSE	0.0129701	140.682	FENLAND	FALSE
SeqId_3554_24	Eczema || id:GCST90244787	ENSG00000181092	HGNC:13633	ADIPOQ	adiponectin, C1Q and collagen domain containing	9370	Q15848	rs182052	A	G	A	G	0.33	0.3578	3	186560782	-0.119	0.013	1.48e-21	-0.000369068	0.00678023	0.956587	FALSE	0.0077645	83.7772	FENLAND	FALSE
ADIPOQ:Q15848:OID30748:v1	Eczema || id:GCST90244787	ENSG00000181092	HGNC:13633	ADIPOQ	adiponectin, C1Q and collagen domain containing	9370	Q15848	rs143257534	T	C	T	C	0.026	0.028253	3	186834099	-0.615	0.02	2e-199	0.0129113	0.0189645	0.49601	FALSE	0.0258941	945.509	UKBB	FALSE
SeqId_3554_24	Eczema || id:L12_ATOPIC	ENSG00000181092	HGNC:13633	ADIPOQ	adiponectin, C1Q and collagen domain containing	9370	Q15848	rs76071583	G	A	G	A	0.03	0.0247663	3	186840083	-0.8866	0.0502239	9.66e-70	-0.0480105	0.0403582	0.2342	FALSE	0.0414142	311.54	ARIC	FALSE
3554_24	Eczema || id:L12_ATOPIC	ENSG00000181092	HGNC:13633	ADIPOQ	adiponectin, C1Q and collagen domain containing	9370	Q15848	rs114155159	A	T	A	T	0.00144	0.000417657	3	186853084	-1.742	0.119826	6.98e-48	0.0963698	0.303157	0.75057	TRUE	0.0059403	211.334	DECODE	TRUE
3554_24	Eczema || id:L12_ATOPIC	ENSG00000181092	HGNC:13633	ADIPOQ	adiponectin, C1Q and collagen domain containing	9370	Q15848	rs143257534	T	C	T	C	0.03444	0.0247534	3	186834099	-0.6346	0.02397	1.87e-154	-0.0491283	0.0404141	0.224129	FALSE	0.0194331	700.873	DECODE	FALSE
3554_24	Eczema || id:L12_ATOPIC	ENSG00000181092	HGNC:13633	ADIPOQ	adiponectin, C1Q and collagen domain containing	9370	Q15848	rs17300539	A	G	A	G	0.0685	0.0327434	3	186841671	0.385	0.017033	4.09e-113	0.0350882	0.0357738	0.326674	FALSE	0.0142401	510.875	DECODE	FALSE
3554_24	Eczema || id:L12_ATOPIC	ENSG00000181092	HGNC:13633	ADIPOQ	adiponectin, C1Q and collagen domain containing	9370	Q15848	rs17366653	C	T	C	T	0.0033	0.00615081	3	186853027	-0.6458	0.073028	9.3e-19	0.0161129	0.0835606	0.847093	FALSE	0.00220634	78.1975	DECODE	FALSE
3554_24	Eczema || id:L12_ATOPIC	ENSG00000181092	HGNC:13633	ADIPOQ	adiponectin, C1Q and collagen domain containing	9370	Q15848	rs266770	G	A	G	A	0.11947	0.88516	3	186827389	-0.0861	0.013333	1.06e-10	-0.0127275	0.0198439	0.521276	FALSE	0.00117772	41.699	DECODE	FALSE
3554_24	Eczema || id:L12_ATOPIC	ENSG00000181092	HGNC:13633	ADIPOQ	adiponectin, C1Q and collagen domain containing	9370	Q15848	rs7616259	A	C	A	C	0.38772	0.462931	3	186836827	-0.1058	0.008854	6.51e-33	0.0025565	0.012713	0.840626	FALSE	0.00402143	142.78	DECODE	FALSE
SeqId_3554_24	Eczema || id:L12_ATOPIC	ENSG00000181092	HGNC:13633	ADIPOQ	adiponectin, C1Q and collagen domain containing	9370	Q15848	rs141134215	A	C	A	C	0.03	0.0246727	3	186561201	-0.664	0.036	2.22e-74	-0.0485168	0.0404061	0.229856	FALSE	0.0307921	340.134	FENLAND	FALSE
SeqId_3554_24	Eczema || id:L12_ATOPIC	ENSG00000181092	HGNC:13633	ADIPOQ	adiponectin, C1Q and collagen domain containing	9370	Q15848	rs17300539	A	G	A	G	0.08	0.0327434	3	186559460	0.351	0.022	2.6e-59	0.0350882	0.0357738	0.326674	FALSE	0.0232197	254.5	FENLAND	FALSE
SeqId_3554_24	Eczema || id:L12_ATOPIC	ENSG00000181092	HGNC:13633	ADIPOQ	adiponectin, C1Q and collagen domain containing	9370	Q15848	rs17366653	T	C	T	C	0.99	0.993849	3	186570816	0.688	0.058	9.67e-33	-0.0161129	0.0835606	0.847093	FALSE	0.0129701	140.682	FENLAND	FALSE
SeqId_3554_24	Eczema || id:L12_ATOPIC	ENSG00000181092	HGNC:13633	ADIPOQ	adiponectin, C1Q and collagen domain containing	9370	Q15848	rs182052	A	G	A	G	0.33	0.537263	3	186560782	-0.119	0.013	1.48e-21	0.00290165	0.0126899	0.819134	FALSE	0.0077645	83.7772	FENLAND	FALSE
ADIPOQ:Q15848:OID30748:v1	Eczema || id:L12_ATOPIC	ENSG00000181092	HGNC:13633	ADIPOQ	adiponectin, C1Q and collagen domain containing	9370	Q15848	rs143257534	T	C	T	C	0.026	0.0247534	3	186834099	-0.615	0.02	2e-199	-0.0491283	0.0404141	0.224129	FALSE	0.0258941	945.509	UKBB	FALSE
SeqId_3554_24	Eosinophilic esophagitis || id:GCST90027899	ENSG00000181092	HGNC:13633	ADIPOQ	adiponectin, C1Q and collagen domain containing	9370	Q15848	rs76071583	G	A	G	A	0.03	NA	3	186840083	-0.8866	0.0502239	9.66e-70	0.0575186	0.113401	0.612004	FALSE	0.0414142	311.54	ARIC	FALSE
3554_24	Eosinophilic esophagitis || id:GCST90027899	ENSG00000181092	HGNC:13633	ADIPOQ	adiponectin, C1Q and collagen domain containing	9370	Q15848	rs114155159	A	T	A	T	0.00144	NA	3	186853084	-1.742	0.119826	6.98e-48	-0.637478	1.06604	0.549848	TRUE	0.0059403	211.334	DECODE	TRUE
3554_24	Eosinophilic esophagitis || id:GCST90027899	ENSG00000181092	HGNC:13633	ADIPOQ	adiponectin, C1Q and collagen domain containing	9370	Q15848	rs143257534	T	C	T	C	0.03444	NA	3	186834099	-0.6346	0.02397	1.87e-154	0.0556996	0.113401	0.623306	FALSE	0.0194331	700.873	DECODE	FALSE
3554_24	Eosinophilic esophagitis || id:GCST90027899	ENSG00000181092	HGNC:13633	ADIPOQ	adiponectin, C1Q and collagen domain containing	9370	Q15848	rs17300539	A	G	A	G	0.0685	NA	3	186841671	0.385	0.017033	4.09e-113	0.10204	0.0626149	0.103176	FALSE	0.0142401	510.875	DECODE	FALSE
3554_24	Eosinophilic esophagitis || id:GCST90027899	ENSG00000181092	HGNC:13633	ADIPOQ	adiponectin, C1Q and collagen domain containing	9370	Q15848	rs17366653	C	T	C	T	0.0033	NA	3	186853027	-0.6458	0.073028	9.3e-19	-0.152731	0.205388	0.457107	FALSE	0.00220634	78.1975	DECODE	FALSE
3554_24	Eosinophilic esophagitis || id:GCST90027899	ENSG00000181092	HGNC:13633	ADIPOQ	adiponectin, C1Q and collagen domain containing	9370	Q15848	rs266770	G	A	G	A	0.11947	NA	3	186827389	-0.0861	0.013333	1.06e-10	-0.00144504	0.0525975	0.978082	FALSE	0.00117772	41.699	DECODE	FALSE
3554_24	Eosinophilic esophagitis || id:GCST90027899	ENSG00000181092	HGNC:13633	ADIPOQ	adiponectin, C1Q and collagen domain containing	9370	Q15848	rs7616259	A	C	A	C	0.38772	NA	3	186836827	-0.1058	0.008854	6.51e-33	-0.0313864	0.0385705	0.415793	FALSE	0.00402143	142.78	DECODE	FALSE
SeqId_3554_24	Eosinophilic esophagitis || id:GCST90027899	ENSG00000181092	HGNC:13633	ADIPOQ	adiponectin, C1Q and collagen domain containing	9370	Q15848	rs141134215	A	C	A	C	0.03	NA	3	186561201	-0.664	0.036	2.22e-74	0.0598808	0.113414	0.59751	FALSE	0.0307921	340.134	FENLAND	FALSE
SeqId_3554_24	Eosinophilic esophagitis || id:GCST90027899	ENSG00000181092	HGNC:13633	ADIPOQ	adiponectin, C1Q and collagen domain containing	9370	Q15848	rs17300539	A	G	A	G	0.08	NA	3	186559460	0.351	0.022	2.6e-59	0.10204	0.0626149	0.103176	FALSE	0.0232197	254.5	FENLAND	FALSE
SeqId_3554_24	Eosinophilic esophagitis || id:GCST90027899	ENSG00000181092	HGNC:13633	ADIPOQ	adiponectin, C1Q and collagen domain containing	9370	Q15848	rs17366653	T	C	T	C	0.99	NA	3	186570816	0.688	0.058	9.67e-33	0.152731	0.205388	0.457107	FALSE	0.0129701	140.682	FENLAND	FALSE
SeqId_3554_24	Eosinophilic esophagitis || id:GCST90027899	ENSG00000181092	HGNC:13633	ADIPOQ	adiponectin, C1Q and collagen domain containing	9370	Q15848	rs182052	A	G	A	G	0.33	NA	3	186560782	-0.119	0.013	1.48e-21	-0.0288245	0.0385572	0.454715	FALSE	0.0077645	83.7772	FENLAND	FALSE
ADIPOQ:Q15848:OID30748:v1	Eosinophilic esophagitis || id:GCST90027899	ENSG00000181092	HGNC:13633	ADIPOQ	adiponectin, C1Q and collagen domain containing	9370	Q15848	rs143257534	T	C	T	C	0.026	NA	3	186834099	-0.615	0.02	2e-199	0.0556996	0.113401	0.623306	FALSE	0.0258941	945.509	UKBB	FALSE
SeqId_3554_24	Inflammatory bowel disease || id:ebi-a-GCST004131	ENSG00000181092	HGNC:13633	ADIPOQ	adiponectin, C1Q and collagen domain containing	9370	Q15848	rs76071583	G	A	G	A	0.03	NA	3	186840083	-0.8866	0.0502239	9.66e-70	-0.0674	0.0396	0.0885707	FALSE	0.0414142	311.54	ARIC	FALSE
3554_24	Inflammatory bowel disease || id:ebi-a-GCST004131	ENSG00000181092	HGNC:13633	ADIPOQ	adiponectin, C1Q and collagen domain containing	9370	Q15848	rs143257534	T	C	T	C	0.03444	NA	3	186834099	-0.6346	0.02397	1.87e-154	-0.0718	0.0394	0.0682999	FALSE	0.0194331	700.873	DECODE	FALSE
3554_24	Inflammatory bowel disease || id:ebi-a-GCST004131	ENSG00000181092	HGNC:13633	ADIPOQ	adiponectin, C1Q and collagen domain containing	9370	Q15848	rs17300539	A	G	A	G	0.0685	NA	3	186841671	0.385	0.017033	4.09e-113	-0.0347	0.0226	0.1249	FALSE	0.0142401	510.875	DECODE	FALSE
3554_24	Inflammatory bowel disease || id:ebi-a-GCST004131	ENSG00000181092	HGNC:13633	ADIPOQ	adiponectin, C1Q and collagen domain containing	9370	Q15848	rs17366653	C	T	C	T	0.0033	NA	3	186853027	-0.6458	0.073028	9.3e-19	0.0744	0.0697	0.2854	FALSE	0.00220634	78.1975	DECODE	FALSE
3554_24	Inflammatory bowel disease || id:ebi-a-GCST004131	ENSG00000181092	HGNC:13633	ADIPOQ	adiponectin, C1Q and collagen domain containing	9370	Q15848	rs266770	G	A	G	A	0.11947	NA	3	186827389	-0.0861	0.013333	1.06e-10	0.0001	0.0182	0.9955	FALSE	0.00117772	41.699	DECODE	FALSE
3554_24	Inflammatory bowel disease || id:ebi-a-GCST004131	ENSG00000181092	HGNC:13633	ADIPOQ	adiponectin, C1Q and collagen domain containing	9370	Q15848	rs7616259	A	C	A	C	0.38772	NA	3	186836827	-0.1058	0.008854	6.51e-33	-0.0008	0.0132	0.9541	FALSE	0.00402143	142.78	DECODE	FALSE
SeqId_3554_24	Inflammatory bowel disease || id:ebi-a-GCST004131	ENSG00000181092	HGNC:13633	ADIPOQ	adiponectin, C1Q and collagen domain containing	9370	Q15848	rs141134215	A	C	A	C	0.03	NA	3	186561201	-0.664	0.036	2.22e-74	-0.0585	0.0397	0.1401	FALSE	0.0307921	340.134	FENLAND	FALSE
SeqId_3554_24	Inflammatory bowel disease || id:ebi-a-GCST004131	ENSG00000181092	HGNC:13633	ADIPOQ	adiponectin, C1Q and collagen domain containing	9370	Q15848	rs17300539	A	G	A	G	0.08	NA	3	186559460	0.351	0.022	2.6e-59	-0.0347	0.0226	0.1249	FALSE	0.0232197	254.5	FENLAND	FALSE
SeqId_3554_24	Inflammatory bowel disease || id:ebi-a-GCST004131	ENSG00000181092	HGNC:13633	ADIPOQ	adiponectin, C1Q and collagen domain containing	9370	Q15848	rs17366653	T	C	T	C	0.99	NA	3	186570816	0.688	0.058	9.67e-33	-0.0744	0.0697	0.2854	FALSE	0.0129701	140.682	FENLAND	FALSE
SeqId_3554_24	Inflammatory bowel disease || id:ebi-a-GCST004131	ENSG00000181092	HGNC:13633	ADIPOQ	adiponectin, C1Q and collagen domain containing	9370	Q15848	rs182052	A	G	A	G	0.33	NA	3	186560782	-0.119	0.013	1.48e-21	0.0001	0.0132	0.9919	FALSE	0.0077645	83.7772	FENLAND	FALSE
ADIPOQ:Q15848:OID30748:v1	Inflammatory bowel disease || id:ebi-a-GCST004131	ENSG00000181092	HGNC:13633	ADIPOQ	adiponectin, C1Q and collagen domain containing	9370	Q15848	rs143257534	T	C	T	C	0.026	NA	3	186834099	-0.615	0.02	2e-199	-0.0718	0.0394	0.0682999	FALSE	0.0258941	945.509	UKBB	FALSE
SeqId_3554_24	Juvenile idiopathic arthritis || id:GCST90010715	ENSG00000181092	HGNC:13633	ADIPOQ	adiponectin, C1Q and collagen domain containing	9370	Q15848	rs76071583	G	A	G	A	0.03	NA	3	186840083	-0.8866	0.0502239	9.66e-70	-0.0138225	0.0890194	0.876605	FALSE	0.0414142	311.54	ARIC	FALSE
3554_24	Juvenile idiopathic arthritis || id:GCST90010715	ENSG00000181092	HGNC:13633	ADIPOQ	adiponectin, C1Q and collagen domain containing	9370	Q15848	rs143257534	T	C	T	C	0.03444	NA	3	186834099	-0.6346	0.02397	1.87e-154	-0.0155538	0.0886446	0.860716	FALSE	0.0194331	700.873	DECODE	FALSE
3554_24	Juvenile idiopathic arthritis || id:GCST90010715	ENSG00000181092	HGNC:13633	ADIPOQ	adiponectin, C1Q and collagen domain containing	9370	Q15848	rs17300539	A	G	A	G	0.0685	NA	3	186841671	0.385	0.017033	4.09e-113	-0.0691256	0.0543715	0.203599	FALSE	0.0142401	510.875	DECODE	FALSE
3554_24	Juvenile idiopathic arthritis || id:GCST90010715	ENSG00000181092	HGNC:13633	ADIPOQ	adiponectin, C1Q and collagen domain containing	9370	Q15848	rs266770	G	A	G	A	0.11947	NA	3	186827389	-0.0861	0.013333	1.06e-10	0.033116	0.0410575	0.4199	FALSE	0.00117772	41.699	DECODE	FALSE
3554_24	Juvenile idiopathic arthritis || id:GCST90010715	ENSG00000181092	HGNC:13633	ADIPOQ	adiponectin, C1Q and collagen domain containing	9370	Q15848	rs7616259	A	C	A	C	0.38772	NA	3	186836827	-0.1058	0.008854	6.51e-33	-0.00865105	0.0311173	0.781	FALSE	0.00402143	142.78	DECODE	FALSE
SeqId_3554_24	Juvenile idiopathic arthritis || id:GCST90010715	ENSG00000181092	HGNC:13633	ADIPOQ	adiponectin, C1Q and collagen domain containing	9370	Q15848	rs141134215	A	C	A	C	0.03	NA	3	186561201	-0.664	0.036	2.22e-74	-0.011641	0.089402	0.8964	FALSE	0.0307921	340.134	FENLAND	FALSE
SeqId_3554_24	Juvenile idiopathic arthritis || id:GCST90010715	ENSG00000181092	HGNC:13633	ADIPOQ	adiponectin, C1Q and collagen domain containing	9370	Q15848	rs17300539	A	G	A	G	0.08	NA	3	186559460	0.351	0.022	2.6e-59	-0.0691256	0.0543715	0.203599	FALSE	0.0232197	254.5	FENLAND	FALSE
SeqId_3554_24	Juvenile idiopathic arthritis || id:GCST90010715	ENSG00000181092	HGNC:13633	ADIPOQ	adiponectin, C1Q and collagen domain containing	9370	Q15848	rs182052	A	G	A	G	0.33	NA	3	186560782	-0.119	0.013	1.48e-21	-0.00457594	0.0314583	0.884346	FALSE	0.0077645	83.7772	FENLAND	FALSE
ADIPOQ:Q15848:OID30748:v1	Juvenile idiopathic arthritis || id:GCST90010715	ENSG00000181092	HGNC:13633	ADIPOQ	adiponectin, C1Q and collagen domain containing	9370	Q15848	rs143257534	T	C	T	C	0.026	NA	3	186834099	-0.615	0.02	2e-199	-0.0155538	0.0886446	0.860716	FALSE	0.0258941	945.509	UKBB	FALSE
SeqId_3554_24	multiple sclerosis || id:ieu-b-18	ENSG00000181092	HGNC:13633	ADIPOQ	adiponectin, C1Q and collagen domain containing	9370	Q15848	rs76071583	G	A	G	A	0.03	NA	3	186840083	-0.8866	0.0502239	9.66e-70	-0.0271287	0.0575568	0.6374	FALSE	0.0414142	311.54	ARIC	FALSE
3554_24	multiple sclerosis || id:ieu-b-18	ENSG00000181092	HGNC:13633	ADIPOQ	adiponectin, C1Q and collagen domain containing	9370	Q15848	rs143257534	T	C	T	C	0.03444	NA	3	186834099	-0.6346	0.02397	1.87e-154	-0.0271287	0.0575568	0.6374	FALSE	0.0194331	700.873	DECODE	FALSE
3554_24	multiple sclerosis || id:ieu-b-18	ENSG00000181092	HGNC:13633	ADIPOQ	adiponectin, C1Q and collagen domain containing	9370	Q15848	rs17300539	A	G	A	G	0.0685	NA	3	186841671	0.385	0.017033	4.09e-113	0.00501254	0.0312093	0.8724	FALSE	0.0142401	510.875	DECODE	FALSE
3554_24	multiple sclerosis || id:ieu-b-18	ENSG00000181092	HGNC:13633	ADIPOQ	adiponectin, C1Q and collagen domain containing	9370	Q15848	rs17366653	C	T	C	T	0.0033	NA	3	186853027	-0.6458	0.073028	9.3e-19	-1.51991	0.809444	0.0604199	FALSE	0.00220634	78.1975	DECODE	FALSE
3554_24	multiple sclerosis || id:ieu-b-18	ENSG00000181092	HGNC:13633	ADIPOQ	adiponectin, C1Q and collagen domain containing	9370	Q15848	rs266770	G	A	G	A	0.11947	NA	3	186827389	-0.0861	0.013333	1.06e-10	0.000499875	0.0282852	0.9859	FALSE	0.00117772	41.699	DECODE	FALSE
3554_24	multiple sclerosis || id:ieu-b-18	ENSG00000181092	HGNC:13633	ADIPOQ	adiponectin, C1Q and collagen domain containing	9370	Q15848	rs7616259	A	C	A	C	0.38772	NA	3	186836827	-0.1058	0.008854	6.51e-33	-0.00491204	0.0181177	0.7863	FALSE	0.00402143	142.78	DECODE	FALSE
SeqId_3554_24	multiple sclerosis || id:ieu-b-18	ENSG00000181092	HGNC:13633	ADIPOQ	adiponectin, C1Q and collagen domain containing	9370	Q15848	rs141134215	A	C	A	C	0.03	NA	3	186561201	-0.664	0.036	2.22e-74	-0.0271287	0.0575568	0.6374	FALSE	0.0307921	340.134	FENLAND	FALSE
SeqId_3554_24	multiple sclerosis || id:ieu-b-18	ENSG00000181092	HGNC:13633	ADIPOQ	adiponectin, C1Q and collagen domain containing	9370	Q15848	rs17300539	A	G	A	G	0.08	NA	3	186559460	0.351	0.022	2.6e-59	0.00501254	0.0312093	0.8724	FALSE	0.0232197	254.5	FENLAND	FALSE
SeqId_3554_24	multiple sclerosis || id:ieu-b-18	ENSG00000181092	HGNC:13633	ADIPOQ	adiponectin, C1Q and collagen domain containing	9370	Q15848	rs17366653	T	C	T	C	0.99	NA	3	186570816	0.688	0.058	9.67e-33	1.51991	0.809444	0.0604199	FALSE	0.0129701	140.682	FENLAND	FALSE
SeqId_3554_24	multiple sclerosis || id:ieu-b-18	ENSG00000181092	HGNC:13633	ADIPOQ	adiponectin, C1Q and collagen domain containing	9370	Q15848	rs182052	A	G	A	G	0.33	NA	3	186560782	-0.119	0.013	1.48e-21	-0.00571631	0.0181956	0.753401	FALSE	0.0077645	83.7772	FENLAND	FALSE
ADIPOQ:Q15848:OID30748:v1	multiple sclerosis || id:ieu-b-18	ENSG00000181092	HGNC:13633	ADIPOQ	adiponectin, C1Q and collagen domain containing	9370	Q15848	rs143257534	T	C	T	C	0.026	NA	3	186834099	-0.615	0.02	2e-199	-0.0271287	0.0575568	0.6374	FALSE	0.0258941	945.509	UKBB	FALSE
SeqId_3554_24	Psoriasis || id:GCST90019016	ENSG00000181092	HGNC:13633	ADIPOQ	adiponectin, C1Q and collagen domain containing	9370	Q15848	rs76071583	G	A	G	A	0.03	NA	3	186840083	-0.8866	0.0502239	9.66e-70	0.0153	0.0624	0.8063	FALSE	0.0414142	311.54	ARIC	FALSE
3554_24	Psoriasis || id:GCST90019016	ENSG00000181092	HGNC:13633	ADIPOQ	adiponectin, C1Q and collagen domain containing	9370	Q15848	rs143257534	T	C	T	C	0.03444	NA	3	186834099	-0.6346	0.02397	1.87e-154	0.0145	0.0623	0.8156	FALSE	0.0194331	700.873	DECODE	FALSE
3554_24	Psoriasis || id:GCST90019016	ENSG00000181092	HGNC:13633	ADIPOQ	adiponectin, C1Q and collagen domain containing	9370	Q15848	rs17300539	A	G	A	G	0.0685	NA	3	186841671	0.385	0.017033	4.09e-113	0.0199	0.0361	0.5822	FALSE	0.0142401	510.875	DECODE	FALSE
3554_24	Psoriasis || id:GCST90019016	ENSG00000181092	HGNC:13633	ADIPOQ	adiponectin, C1Q and collagen domain containing	9370	Q15848	rs17366653	C	T	C	T	0.0033	NA	3	186853027	-0.6458	0.073028	9.3e-19	-0.1296	0.1309	0.3221	FALSE	0.00220634	78.1975	DECODE	FALSE
3554_24	Psoriasis || id:GCST90019016	ENSG00000181092	HGNC:13633	ADIPOQ	adiponectin, C1Q and collagen domain containing	9370	Q15848	rs266770	G	A	G	A	0.11947	NA	3	186827389	-0.0861	0.013333	1.06e-10	-0.0098	0.0288	0.7339	FALSE	0.00117772	41.699	DECODE	FALSE
3554_24	Psoriasis || id:GCST90019016	ENSG00000181092	HGNC:13633	ADIPOQ	adiponectin, C1Q and collagen domain containing	9370	Q15848	rs7616259	A	C	A	C	0.38772	NA	3	186836827	-0.1058	0.008854	6.51e-33	0.0142	0.017	0.403	FALSE	0.00402143	142.78	DECODE	FALSE
SeqId_3554_24	Psoriasis || id:GCST90019016	ENSG00000181092	HGNC:13633	ADIPOQ	adiponectin, C1Q and collagen domain containing	9370	Q15848	rs141134215	A	C	A	C	0.03	NA	3	186561201	-0.664	0.036	2.22e-74	0.0169	0.0625	0.786799	FALSE	0.0307921	340.134	FENLAND	FALSE
SeqId_3554_24	Psoriasis || id:GCST90019016	ENSG00000181092	HGNC:13633	ADIPOQ	adiponectin, C1Q and collagen domain containing	9370	Q15848	rs17300539	A	G	A	G	0.08	NA	3	186559460	0.351	0.022	2.6e-59	0.0199	0.0361	0.5822	FALSE	0.0232197	254.5	FENLAND	FALSE
SeqId_3554_24	Psoriasis || id:GCST90019016	ENSG00000181092	HGNC:13633	ADIPOQ	adiponectin, C1Q and collagen domain containing	9370	Q15848	rs17366653	T	C	T	C	0.99	NA	3	186570816	0.688	0.058	9.67e-33	0.1296	0.1309	0.3221	FALSE	0.0129701	140.682	FENLAND	FALSE
SeqId_3554_24	Psoriasis || id:GCST90019016	ENSG00000181092	HGNC:13633	ADIPOQ	adiponectin, C1Q and collagen domain containing	9370	Q15848	rs182052	A	G	A	G	0.33	NA	3	186560782	-0.119	0.013	1.48e-21	0.0086	0.0172	0.6176	FALSE	0.0077645	83.7772	FENLAND	FALSE
ADIPOQ:Q15848:OID30748:v1	Psoriasis || id:GCST90019016	ENSG00000181092	HGNC:13633	ADIPOQ	adiponectin, C1Q and collagen domain containing	9370	Q15848	rs143257534	T	C	T	C	0.026	NA	3	186834099	-0.615	0.02	2e-199	0.0145	0.0623	0.8156	FALSE	0.0258941	945.509	UKBB	FALSE
3554_24	Rheumatoid arthritis || id:ebi-a-GCST002318	ENSG00000181092	HGNC:13633	ADIPOQ	adiponectin, C1Q and collagen domain containing	9370	Q15848	rs143257534	T	C	T	C	0.03444	NA	3	186834099	-0.6346	0.02397	1.87e-154	0.0487902	0.055211	0.39	FALSE	0.0194331	700.873	DECODE	FALSE
3554_24	Rheumatoid arthritis || id:ebi-a-GCST002318	ENSG00000181092	HGNC:13633	ADIPOQ	adiponectin, C1Q and collagen domain containing	9370	Q15848	rs17300539	A	G	A	G	0.0685	NA	3	186841671	0.385	0.017033	4.09e-113	-0.0202027	0.0400365	0.67	FALSE	0.0142401	510.875	DECODE	FALSE
3554_24	Rheumatoid arthritis || id:ebi-a-GCST002318	ENSG00000181092	HGNC:13633	ADIPOQ	adiponectin, C1Q and collagen domain containing	9370	Q15848	rs266770	G	A	G	A	0.11947	NA	3	186827389	-0.0861	0.013333	1.06e-10	-0.00995033	0.0259042	0.780001	FALSE	0.00117772	41.699	DECODE	FALSE
3554_24	Rheumatoid arthritis || id:ebi-a-GCST002318	ENSG00000181092	HGNC:13633	ADIPOQ	adiponectin, C1Q and collagen domain containing	9370	Q15848	rs7616259	A	C	A	C	0.38772	NA	3	186836827	-0.1058	0.008854	6.51e-33	-0.0202027	0.0153842	0.15	FALSE	0.00402143	142.78	DECODE	FALSE
SeqId_3554_24	Rheumatoid arthritis || id:ebi-a-GCST002318	ENSG00000181092	HGNC:13633	ADIPOQ	adiponectin, C1Q and collagen domain containing	9370	Q15848	rs141134215	A	C	A	C	0.03	NA	3	186561201	-0.664	0.036	2.22e-74	0.0487902	0.055211	0.41	FALSE	0.0307921	340.134	FENLAND	FALSE
SeqId_3554_24	Rheumatoid arthritis || id:ebi-a-GCST002318	ENSG00000181092	HGNC:13633	ADIPOQ	adiponectin, C1Q and collagen domain containing	9370	Q15848	rs17300539	A	G	A	G	0.08	NA	3	186559460	0.351	0.022	2.6e-59	-0.0202027	0.0400365	0.67	FALSE	0.0232197	254.5	FENLAND	FALSE
SeqId_3554_24	Rheumatoid arthritis || id:ebi-a-GCST002318	ENSG00000181092	HGNC:13633	ADIPOQ	adiponectin, C1Q and collagen domain containing	9370	Q15848	rs182052	A	G	A	G	0.33	NA	3	186560782	-0.119	0.013	1.48e-21	-0.0202027	0.0153842	0.17	FALSE	0.0077645	83.7772	FENLAND	FALSE
ADIPOQ:Q15848:OID30748:v1	Rheumatoid arthritis || id:ebi-a-GCST002318	ENSG00000181092	HGNC:13633	ADIPOQ	adiponectin, C1Q and collagen domain containing	9370	Q15848	rs143257534	T	C	T	C	0.026	NA	3	186834099	-0.615	0.02	2e-199	0.0487902	0.055211	0.39	FALSE	0.0258941	945.509	UKBB	FALSE
SeqId_3554_24	Sinusitis || id:J10_CHRONSINUSITIS	ENSG00000181092	HGNC:13633	ADIPOQ	adiponectin, C1Q and collagen domain containing	9370	Q15848	rs76071583	G	A	G	A	0.03	0.024749	3	186840083	-0.8866	0.0502239	9.66e-70	0.010675	0.0368891	0.772289	FALSE	0.0414142	311.54	ARIC	FALSE
3554_24	Sinusitis || id:J10_CHRONSINUSITIS	ENSG00000181092	HGNC:13633	ADIPOQ	adiponectin, C1Q and collagen domain containing	9370	Q15848	rs114155159	A	T	A	T	0.00144	0.000424379	3	186853084	-1.742	0.119826	6.98e-48	0.117849	0.28653	0.680854	TRUE	0.0059403	211.334	DECODE	TRUE
3554_24	Sinusitis || id:J10_CHRONSINUSITIS	ENSG00000181092	HGNC:13633	ADIPOQ	adiponectin, C1Q and collagen domain containing	9370	Q15848	rs143257534	T	C	T	C	0.03444	0.0247348	3	186834099	-0.6346	0.02397	1.87e-154	0.0110662	0.0369425	0.764519	FALSE	0.0194331	700.873	DECODE	FALSE
3554_24	Sinusitis || id:J10_CHRONSINUSITIS	ENSG00000181092	HGNC:13633	ADIPOQ	adiponectin, C1Q and collagen domain containing	9370	Q15848	rs17300539	A	G	A	G	0.0685	0.0324527	3	186841671	0.385	0.017033	4.09e-113	0.00466313	0.0324258	0.885651	FALSE	0.0142401	510.875	DECODE	FALSE
3554_24	Sinusitis || id:J10_CHRONSINUSITIS	ENSG00000181092	HGNC:13633	ADIPOQ	adiponectin, C1Q and collagen domain containing	9370	Q15848	rs17366653	C	T	C	T	0.0033	0.00614312	3	186853027	-0.6458	0.073028	9.3e-19	0.106486	0.0759552	0.16093	FALSE	0.00220634	78.1975	DECODE	FALSE
3554_24	Sinusitis || id:J10_CHRONSINUSITIS	ENSG00000181092	HGNC:13633	ADIPOQ	adiponectin, C1Q and collagen domain containing	9370	Q15848	rs266770	G	A	G	A	0.11947	0.885502	3	186827389	-0.0861	0.013333	1.06e-10	-0.0246372	0.0179922	0.170898	FALSE	0.00117772	41.699	DECODE	FALSE
3554_24	Sinusitis || id:J10_CHRONSINUSITIS	ENSG00000181092	HGNC:13633	ADIPOQ	adiponectin, C1Q and collagen domain containing	9370	Q15848	rs7616259	A	C	A	C	0.38772	0.46228	3	186836827	-0.1058	0.008854	6.51e-33	-0.0116491	0.0115005	0.311101	FALSE	0.00402143	142.78	DECODE	FALSE
SeqId_3554_24	Sinusitis || id:J10_CHRONSINUSITIS	ENSG00000181092	HGNC:13633	ADIPOQ	adiponectin, C1Q and collagen domain containing	9370	Q15848	rs141134215	A	C	A	C	0.03	0.0246539	3	186561201	-0.664	0.036	2.22e-74	0.00792182	0.0369365	0.830179	FALSE	0.0307921	340.134	FENLAND	FALSE
SeqId_3554_24	Sinusitis || id:J10_CHRONSINUSITIS	ENSG00000181092	HGNC:13633	ADIPOQ	adiponectin, C1Q and collagen domain containing	9370	Q15848	rs17300539	A	G	A	G	0.08	0.0324527	3	186559460	0.351	0.022	2.6e-59	0.00466313	0.0324258	0.885651	FALSE	0.0232197	254.5	FENLAND	FALSE
SeqId_3554_24	Sinusitis || id:J10_CHRONSINUSITIS	ENSG00000181092	HGNC:13633	ADIPOQ	adiponectin, C1Q and collagen domain containing	9370	Q15848	rs17366653	T	C	T	C	0.99	0.993857	3	186570816	0.688	0.058	9.67e-33	-0.106486	0.0759552	0.16093	FALSE	0.0129701	140.682	FENLAND	FALSE
SeqId_3554_24	Sinusitis || id:J10_CHRONSINUSITIS	ENSG00000181092	HGNC:13633	ADIPOQ	adiponectin, C1Q and collagen domain containing	9370	Q15848	rs182052	A	G	A	G	0.33	0.537912	3	186560782	-0.119	0.013	1.48e-21	-0.0120816	0.0114801	0.29262	FALSE	0.0077645	83.7772	FENLAND	FALSE
ADIPOQ:Q15848:OID30748:v1	Sinusitis || id:J10_CHRONSINUSITIS	ENSG00000181092	HGNC:13633	ADIPOQ	adiponectin, C1Q and collagen domain containing	9370	Q15848	rs143257534	T	C	T	C	0.026	0.0247348	3	186834099	-0.615	0.02	2e-199	0.0110662	0.0369425	0.764519	FALSE	0.0258941	945.509	UKBB	FALSE
3554_24	Systemic lupus erythematosus || id:ebi-a-GCST003156	ENSG00000181092	HGNC:13633	ADIPOQ	adiponectin, C1Q and collagen domain containing	9370	Q15848	rs143257534	T	C	T	C	0.03444	NA	3	186834099	-0.6346	0.02397	1.87e-154	-0.0618754	0.0934374	0.507835	FALSE	0.0194331	700.873	DECODE	FALSE
3554_24	Systemic lupus erythematosus || id:ebi-a-GCST003156	ENSG00000181092	HGNC:13633	ADIPOQ	adiponectin, C1Q and collagen domain containing	9370	Q15848	rs17300539	A	G	A	G	0.0685	NA	3	186841671	0.385	0.017033	4.09e-113	0.0295588	0.0492209	0.548151	FALSE	0.0142401	510.875	DECODE	FALSE
3554_24	Systemic lupus erythematosus || id:ebi-a-GCST003156	ENSG00000181092	HGNC:13633	ADIPOQ	adiponectin, C1Q and collagen domain containing	9370	Q15848	rs266770	G	A	G	A	0.11947	NA	3	186827389	-0.0861	0.013333	1.06e-10	-0.0295588	0.0407742	0.46849	FALSE	0.00117772	41.699	DECODE	FALSE
3554_24	Systemic lupus erythematosus || id:ebi-a-GCST003156	ENSG00000181092	HGNC:13633	ADIPOQ	adiponectin, C1Q and collagen domain containing	9370	Q15848	rs7616259	A	C	A	C	0.38772	NA	3	186836827	-0.1058	0.008854	6.51e-33	-0.0202027	0.0285013	0.478427	FALSE	0.00402143	142.78	DECODE	FALSE
SeqId_3554_24	Systemic lupus erythematosus || id:ebi-a-GCST003156	ENSG00000181092	HGNC:13633	ADIPOQ	adiponectin, C1Q and collagen domain containing	9370	Q15848	rs141134215	A	C	A	C	0.03	NA	3	186561201	-0.664	0.036	2.22e-74	-0.0512933	0.0940939	0.585665	FALSE	0.0307921	340.134	FENLAND	FALSE
SeqId_3554_24	Systemic lupus erythematosus || id:ebi-a-GCST003156	ENSG00000181092	HGNC:13633	ADIPOQ	adiponectin, C1Q and collagen domain containing	9370	Q15848	rs17300539	A	G	A	G	0.08	NA	3	186559460	0.351	0.022	2.6e-59	0.0295588	0.0492209	0.548151	FALSE	0.0232197	254.5	FENLAND	FALSE
SeqId_3554_24	Systemic lupus erythematosus || id:ebi-a-GCST003156	ENSG00000181092	HGNC:13633	ADIPOQ	adiponectin, C1Q and collagen domain containing	9370	Q15848	rs182052	A	G	A	G	0.33	NA	3	186560782	-0.119	0.013	1.48e-21	-0.040822	0.0360929	0.258044	FALSE	0.0077645	83.7772	FENLAND	FALSE
ADIPOQ:Q15848:OID30748:v1	Systemic lupus erythematosus || id:ebi-a-GCST003156	ENSG00000181092	HGNC:13633	ADIPOQ	adiponectin, C1Q and collagen domain containing	9370	Q15848	rs143257534	T	C	T	C	0.026	NA	3	186834099	-0.615	0.02	2e-199	-0.0618754	0.0934374	0.507835	FALSE	0.0258941	945.509	UKBB	FALSE
3554_24	Type 1 diabetes || id:ebi-a-GCST010681	ENSG00000181092	HGNC:13633	ADIPOQ	adiponectin, C1Q and collagen domain containing	9370	Q15848	rs143257534	T	C	T	C	0.03444	0.0266	3	186834099	-0.6346	0.02397	1.87e-154	0.0979	0.0721	0.1747	FALSE	0.0194331	700.873	DECODE	FALSE
3554_24	Type 1 diabetes || id:ebi-a-GCST010681	ENSG00000181092	HGNC:13633	ADIPOQ	adiponectin, C1Q and collagen domain containing	9370	Q15848	rs17300539	A	G	A	G	0.0685	0.0891	3	186841671	0.385	0.017033	4.09e-113	0.0353	0.0425	0.4068	FALSE	0.0142401	510.875	DECODE	FALSE
3554_24	Type 1 diabetes || id:ebi-a-GCST010681	ENSG00000181092	HGNC:13633	ADIPOQ	adiponectin, C1Q and collagen domain containing	9370	Q15848	rs17366653	C	T	C	T	0.0033	0.0119	3	186853027	-0.6458	0.073028	9.3e-19	0.0404	0.1316	0.758901	FALSE	0.00220634	78.1975	DECODE	FALSE
3554_24	Type 1 diabetes || id:ebi-a-GCST010681	ENSG00000181092	HGNC:13633	ADIPOQ	adiponectin, C1Q and collagen domain containing	9370	Q15848	rs266770	G	A	G	A	0.11947	0.853	3	186827389	-0.0861	0.013333	1.06e-10	0.073	0.0347	0.0352403	FALSE	0.00117772	41.699	DECODE	FALSE
3554_24	Type 1 diabetes || id:ebi-a-GCST010681	ENSG00000181092	HGNC:13633	ADIPOQ	adiponectin, C1Q and collagen domain containing	9370	Q15848	rs7616259	A	C	A	C	0.38772	0.3341	3	186836827	-0.1058	0.008854	6.51e-33	0.0318	0.0247	0.198	FALSE	0.00402143	142.78	DECODE	FALSE
SeqId_3554_24	Type 1 diabetes || id:ebi-a-GCST010681	ENSG00000181092	HGNC:13633	ADIPOQ	adiponectin, C1Q and collagen domain containing	9370	Q15848	rs141134215	A	C	A	C	0.03	0.0271	3	186561201	-0.664	0.036	2.22e-74	0.0936	0.0718	0.1928	FALSE	0.0307921	340.134	FENLAND	FALSE
SeqId_3554_24	Type 1 diabetes || id:ebi-a-GCST010681	ENSG00000181092	HGNC:13633	ADIPOQ	adiponectin, C1Q and collagen domain containing	9370	Q15848	rs17300539	A	G	A	G	0.08	0.0891	3	186559460	0.351	0.022	2.6e-59	0.0353	0.0425	0.4068	FALSE	0.0232197	254.5	FENLAND	FALSE
SeqId_3554_24	Type 1 diabetes || id:ebi-a-GCST010681	ENSG00000181092	HGNC:13633	ADIPOQ	adiponectin, C1Q and collagen domain containing	9370	Q15848	rs17366653	T	C	T	C	0.99	0.9881	3	186570816	0.688	0.058	9.67e-33	-0.0404	0.1316	0.758901	FALSE	0.0129701	140.682	FENLAND	FALSE
SeqId_3554_24	Type 1 diabetes || id:ebi-a-GCST010681	ENSG00000181092	HGNC:13633	ADIPOQ	adiponectin, C1Q and collagen domain containing	9370	Q15848	rs182052	A	G	A	G	0.33	0.3367	3	186560782	-0.119	0.013	1.48e-21	0.0351	0.0251	0.1607	FALSE	0.0077645	83.7772	FENLAND	FALSE
ADIPOQ:Q15848:OID30748:v1	Type 1 diabetes || id:ebi-a-GCST010681	ENSG00000181092	HGNC:13633	ADIPOQ	adiponectin, C1Q and collagen domain containing	9370	Q15848	rs143257534	T	C	T	C	0.026	0.0266	3	186834099	-0.615	0.02	2e-199	0.0979	0.0721	0.1747	FALSE	0.0258941	945.509	UKBB	FALSE
3554_24	Ulcerative colitis || id:ebi-a-GCST004133	ENSG00000181092	HGNC:13633	ADIPOQ	adiponectin, C1Q and collagen domain containing	9370	Q15848	rs143257534	T	C	T	C	0.03444	NA	3	186834099	-0.6346	0.02397	1.87e-154	-0.1172	0.0504	0.0199802	FALSE	0.0194331	700.873	DECODE	FALSE
3554_24	Ulcerative colitis || id:ebi-a-GCST004133	ENSG00000181092	HGNC:13633	ADIPOQ	adiponectin, C1Q and collagen domain containing	9370	Q15848	rs17300539	A	G	A	G	0.0685	NA	3	186841671	0.385	0.017033	4.09e-113	-0.0129	0.0289	0.6553	FALSE	0.0142401	510.875	DECODE	FALSE
3554_24	Ulcerative colitis || id:ebi-a-GCST004133	ENSG00000181092	HGNC:13633	ADIPOQ	adiponectin, C1Q and collagen domain containing	9370	Q15848	rs17366653	C	T	C	T	0.0033	NA	3	186853027	-0.6458	0.073028	9.3e-19	0.0858	0.0901	0.3408	FALSE	0.00220634	78.1975	DECODE	FALSE
3554_24	Ulcerative colitis || id:ebi-a-GCST004133	ENSG00000181092	HGNC:13633	ADIPOQ	adiponectin, C1Q and collagen domain containing	9370	Q15848	rs266770	G	A	G	A	0.11947	NA	3	186827389	-0.0861	0.013333	1.06e-10	-0.0283	0.0232	0.222	FALSE	0.00117772	41.699	DECODE	FALSE
3554_24	Ulcerative colitis || id:ebi-a-GCST004133	ENSG00000181092	HGNC:13633	ADIPOQ	adiponectin, C1Q and collagen domain containing	9370	Q15848	rs7616259	A	C	A	C	0.38772	NA	3	186836827	-0.1058	0.008854	6.51e-33	-0.0116	0.0168	0.4911	FALSE	0.00402143	142.78	DECODE	FALSE
SeqId_3554_24	Ulcerative colitis || id:ebi-a-GCST004133	ENSG00000181092	HGNC:13633	ADIPOQ	adiponectin, C1Q and collagen domain containing	9370	Q15848	rs141134215	A	C	A	C	0.03	NA	3	186561201	-0.664	0.036	2.22e-74	-0.0959	0.0506	0.0578802	FALSE	0.0307921	340.134	FENLAND	FALSE
SeqId_3554_24	Ulcerative colitis || id:ebi-a-GCST004133	ENSG00000181092	HGNC:13633	ADIPOQ	adiponectin, C1Q and collagen domain containing	9370	Q15848	rs17300539	A	G	A	G	0.08	NA	3	186559460	0.351	0.022	2.6e-59	-0.0129	0.0289	0.6553	FALSE	0.0232197	254.5	FENLAND	FALSE
SeqId_3554_24	Ulcerative colitis || id:ebi-a-GCST004133	ENSG00000181092	HGNC:13633	ADIPOQ	adiponectin, C1Q and collagen domain containing	9370	Q15848	rs17366653	T	C	T	C	0.99	NA	3	186570816	0.688	0.058	9.67e-33	-0.0858	0.0901	0.3408	FALSE	0.0129701	140.682	FENLAND	FALSE
SeqId_3554_24	Ulcerative colitis || id:ebi-a-GCST004133	ENSG00000181092	HGNC:13633	ADIPOQ	adiponectin, C1Q and collagen domain containing	9370	Q15848	rs182052	A	G	A	G	0.33	NA	3	186560782	-0.119	0.013	1.48e-21	-0.0104	0.0168	0.5374	FALSE	0.0077645	83.7772	FENLAND	FALSE
ADIPOQ:Q15848:OID30748:v1	Ulcerative colitis || id:ebi-a-GCST004133	ENSG00000181092	HGNC:13633	ADIPOQ	adiponectin, C1Q and collagen domain containing	9370	Q15848	rs143257534	T	C	T	C	0.026	NA	3	186834099	-0.615	0.02	2e-199	-0.1172	0.0504	0.0199802	FALSE	0.0258941	945.509	UKBB	FALSE
F2R:P25116:OID20691:v1	Ankylosing spondylitis || id:M13_ANKYLOSPON	ENSG00000181104	HGNC:3537	F2R	coagulation factor II thrombin receptor	2149	P25116	rs168753	T	A	T	A	0.1726	0.190911	5	76732299	-0.152	0.01	6.31e-52	-0.0067004	0.0342776	0.845021	TRUE	0.00645326	231.027	UKBB	FALSE
F2R:P25116:OID20691:v1	Asthma || id:ebi-a-GCST90014325	ENSG00000181104	HGNC:3537	F2R	coagulation factor II thrombin receptor	2149	P25116	rs168753	T	A	T	A	0.1726	0.171794	5	76732299	-0.152	0.01	6.31e-52	0.00563433	0.00869784	0.517124	TRUE	0.00645326	231.027	UKBB	FALSE
F2R:P25116:OID20691:v1	Eczema || id:GCST90244787	ENSG00000181104	HGNC:3537	F2R	coagulation factor II thrombin receptor	2149	P25116	rs168753	T	A	T	A	0.1726	0.169328	5	76732299	-0.152	0.01	6.31e-52	0.00448991	0.0106369	0.672943	TRUE	0.00645326	231.027	UKBB	FALSE
F2R:P25116:OID20691:v1	Eczema || id:L12_ATOPIC	ENSG00000181104	HGNC:3537	F2R	coagulation factor II thrombin receptor	2149	P25116	rs168753	T	A	T	A	0.1726	0.190472	5	76732299	-0.152	0.01	6.31e-52	0.0169269	0.0161789	0.295452	TRUE	0.00645326	231.027	UKBB	FALSE
F2R:P25116:OID20691:v1	Sinusitis || id:J10_CHRONSINUSITIS	ENSG00000181104	HGNC:3537	F2R	coagulation factor II thrombin receptor	2149	P25116	rs168753	T	A	T	A	0.1726	0.19052	5	76732299	-0.152	0.01	6.31e-52	-0.00925505	0.0146321	0.52705	TRUE	0.00645326	231.027	UKBB	FALSE
F2R:P25116:OID20691:v1	Type 1 diabetes || id:ebi-a-GCST010681	ENSG00000181104	HGNC:3537	F2R	coagulation factor II thrombin receptor	2149	P25116	rs168753	T	A	T	A	0.1726	0.1704	5	76732299	-0.152	0.01	6.31e-52	-0.0164	0.032	0.6079	TRUE	0.00645326	231.027	UKBB	FALSE
SeqId_2968_61	Ankylosing spondylitis || id:M13_ANKYLOSPON	ENSG00000181634	HGNC:11931	TNFSF15	TNF superfamily member 15	9966	O95150	rs56339337	G	A	G	A	0.15	0.102708	9	114798680	-0.1579	0.0234893	1.79e-11	-0.0601999	0.0441348	0.172567	FALSE	0.00622581	45.1756	ARIC	FALSE
2968_61	Ankylosing spondylitis || id:M13_ANKYLOSPON	ENSG00000181634	HGNC:11931	TNFSF15	TNF superfamily member 15	9966	O95150	rs56339337	G	A	G	A	0.13304	0.102708	9	114798680	-0.0718	0.011737	9.5e-10	-0.0601999	0.0441348	0.172567	FALSE	0.00105715	37.4205	DECODE	FALSE
SeqId_2968_61	Asthma || id:ebi-a-GCST90014325	ENSG00000181634	HGNC:11931	TNFSF15	TNF superfamily member 15	9966	O95150	rs56339337	G	A	G	A	0.15	0.145873	9	114798680	-0.1579	0.0234893	1.79e-11	0.00698348	0.00928136	0.451799	FALSE	0.00622581	45.1756	ARIC	FALSE
2968_61	Asthma || id:ebi-a-GCST90014325	ENSG00000181634	HGNC:11931	TNFSF15	TNF superfamily member 15	9966	O95150	rs56339337	G	A	G	A	0.13304	0.145873	9	114798680	-0.0718	0.011737	9.5e-10	0.00698348	0.00928136	0.451799	FALSE	0.00105715	37.4205	DECODE	FALSE
SeqId_2968_61	Asthma || id:GCST006862	ENSG00000181634	HGNC:11931	TNFSF15	TNF superfamily member 15	9966	O95150	rs56339337	G	A	G	A	0.15	NA	9	114798680	-0.1579	0.0234893	1.79e-11	0.0096426	0.0189177	0.610252	FALSE	0.00622581	45.1756	ARIC	FALSE
2968_61	Asthma || id:GCST006862	ENSG00000181634	HGNC:11931	TNFSF15	TNF superfamily member 15	9966	O95150	rs56339337	G	A	G	A	0.13304	NA	9	114798680	-0.0718	0.011737	9.5e-10	0.0096426	0.0189177	0.610252	FALSE	0.00105715	37.4205	DECODE	FALSE
SeqId_2968_61	Crohn's disease || id:ebi-a-GCST004132	ENSG00000181634	HGNC:11931	TNFSF15	TNF superfamily member 15	9966	O95150	rs56339337	G	A	G	A	0.15	NA	9	114798680	-0.1579	0.0234893	1.79e-11	0.1422	0.0224	2.27e-10	FALSE	0.00622581	45.1756	ARIC	FALSE
2968_61	Crohn's disease || id:ebi-a-GCST004132	ENSG00000181634	HGNC:11931	TNFSF15	TNF superfamily member 15	9966	O95150	rs56339337	G	A	G	A	0.13304	NA	9	114798680	-0.0718	0.011737	9.5e-10	0.1422	0.0224	2.27e-10	FALSE	0.00105715	37.4205	DECODE	FALSE
SeqId_2968_61	Eczema || id:GCST90244787	ENSG00000181634	HGNC:11931	TNFSF15	TNF superfamily member 15	9966	O95150	rs56339337	G	A	G	A	0.15	0.141236	9	114798680	-0.1579	0.0234893	1.79e-11	0.0135952	0.00948088	0.151562	FALSE	0.00622581	45.1756	ARIC	FALSE
2968_61	Eczema || id:GCST90244787	ENSG00000181634	HGNC:11931	TNFSF15	TNF superfamily member 15	9966	O95150	rs56339337	G	A	G	A	0.13304	0.141236	9	114798680	-0.0718	0.011737	9.5e-10	0.0135952	0.00948088	0.151562	FALSE	0.00105715	37.4205	DECODE	FALSE
SeqId_2968_61	Eczema || id:L12_ATOPIC	ENSG00000181634	HGNC:11931	TNFSF15	TNF superfamily member 15	9966	O95150	rs56339337	G	A	G	A	0.15	0.102234	9	114798680	-0.1579	0.0234893	1.79e-11	0.0624233	0.0206121	0.00245788	FALSE	0.00622581	45.1756	ARIC	FALSE
2968_61	Eczema || id:L12_ATOPIC	ENSG00000181634	HGNC:11931	TNFSF15	TNF superfamily member 15	9966	O95150	rs56339337	G	A	G	A	0.13304	0.102234	9	114798680	-0.0718	0.011737	9.5e-10	0.0624233	0.0206121	0.00245788	FALSE	0.00105715	37.4205	DECODE	FALSE
SeqId_2968_61	Eosinophilic esophagitis || id:GCST90027899	ENSG00000181634	HGNC:11931	TNFSF15	TNF superfamily member 15	9966	O95150	rs56339337	G	A	G	A	0.15	NA	9	114798680	-0.1579	0.0234893	1.79e-11	0.118626	0.0490117	0.0155049	FALSE	0.00622581	45.1756	ARIC	FALSE
2968_61	Eosinophilic esophagitis || id:GCST90027899	ENSG00000181634	HGNC:11931	TNFSF15	TNF superfamily member 15	9966	O95150	rs56339337	G	A	G	A	0.13304	NA	9	114798680	-0.0718	0.011737	9.5e-10	0.118626	0.0490117	0.0155049	FALSE	0.00105715	37.4205	DECODE	FALSE
SeqId_2968_61	Inflammatory bowel disease || id:ebi-a-GCST004131	ENSG00000181634	HGNC:11931	TNFSF15	TNF superfamily member 15	9966	O95150	rs56339337	G	A	G	A	0.15	NA	9	114798680	-0.1579	0.0234893	1.79e-11	0.1188	0.0174	9.88e-12	FALSE	0.00622581	45.1756	ARIC	FALSE
2968_61	Inflammatory bowel disease || id:ebi-a-GCST004131	ENSG00000181634	HGNC:11931	TNFSF15	TNF superfamily member 15	9966	O95150	rs56339337	G	A	G	A	0.13304	NA	9	114798680	-0.0718	0.011737	9.5e-10	0.1188	0.0174	9.88e-12	FALSE	0.00105715	37.4205	DECODE	FALSE
SeqId_2968_61	Juvenile idiopathic arthritis || id:GCST90010715	ENSG00000181634	HGNC:11931	TNFSF15	TNF superfamily member 15	9966	O95150	rs56339337	G	A	G	A	0.15	NA	9	114798680	-0.1579	0.0234893	1.79e-11	-0.14069	0.0418895	0.00078343	FALSE	0.00622581	45.1756	ARIC	FALSE
2968_61	Juvenile idiopathic arthritis || id:GCST90010715	ENSG00000181634	HGNC:11931	TNFSF15	TNF superfamily member 15	9966	O95150	rs56339337	G	A	G	A	0.13304	NA	9	114798680	-0.0718	0.011737	9.5e-10	-0.14069	0.0418895	0.00078343	FALSE	0.00105715	37.4205	DECODE	FALSE
SeqId_2968_61	multiple sclerosis || id:ieu-b-18	ENSG00000181634	HGNC:11931	TNFSF15	TNF superfamily member 15	9966	O95150	rs56339337	G	A	G	A	0.15	NA	9	114798680	-0.1579	0.0234893	1.79e-11	0.0470916	0.0233212	0.04346	FALSE	0.00622581	45.1756	ARIC	FALSE
2968_61	multiple sclerosis || id:ieu-b-18	ENSG00000181634	HGNC:11931	TNFSF15	TNF superfamily member 15	9966	O95150	rs56339337	G	A	G	A	0.13304	NA	9	114798680	-0.0718	0.011737	9.5e-10	0.0470916	0.0233212	0.04346	FALSE	0.00105715	37.4205	DECODE	FALSE
SeqId_2968_61	Psoriasis || id:GCST90019016	ENSG00000181634	HGNC:11931	TNFSF15	TNF superfamily member 15	9966	O95150	rs56339337	G	A	G	A	0.15	NA	9	114798680	-0.1579	0.0234893	1.79e-11	0.0136	0.0229	0.552199	FALSE	0.00622581	45.1756	ARIC	FALSE
2968_61	Psoriasis || id:GCST90019016	ENSG00000181634	HGNC:11931	TNFSF15	TNF superfamily member 15	9966	O95150	rs56339337	G	A	G	A	0.13304	NA	9	114798680	-0.0718	0.011737	9.5e-10	0.0136	0.0229	0.552199	FALSE	0.00105715	37.4205	DECODE	FALSE
2968_61	Rheumatoid arthritis || id:ebi-a-GCST002318	ENSG00000181634	HGNC:11931	TNFSF15	TNF superfamily member 15	9966	O95150	rs56339337	G	A	G	A	0.13304	NA	9	114798680	-0.0718	0.011737	9.5e-10	0.0202027	0.0158625	0.31	FALSE	0.00105715	37.4205	DECODE	FALSE
SeqId_2968_61	Sinusitis || id:J10_CHRONSINUSITIS	ENSG00000181634	HGNC:11931	TNFSF15	TNF superfamily member 15	9966	O95150	rs56339337	G	A	G	A	0.15	0.102374	9	114798680	-0.1579	0.0234893	1.79e-11	0.023972	0.0188374	0.203168	FALSE	0.00622581	45.1756	ARIC	FALSE
2968_61	Sinusitis || id:J10_CHRONSINUSITIS	ENSG00000181634	HGNC:11931	TNFSF15	TNF superfamily member 15	9966	O95150	rs56339337	G	A	G	A	0.13304	0.102374	9	114798680	-0.0718	0.011737	9.5e-10	0.023972	0.0188374	0.203168	FALSE	0.00105715	37.4205	DECODE	FALSE
2968_61	Systemic lupus erythematosus || id:ebi-a-GCST003156	ENSG00000181634	HGNC:11931	TNFSF15	TNF superfamily member 15	9966	O95150	rs56339337	G	A	G	A	0.13304	NA	9	114798680	-0.0718	0.011737	9.5e-10	0.0198026	0.0537533	0.712576	FALSE	0.00105715	37.4205	DECODE	FALSE
2968_61	Type 1 diabetes || id:ebi-a-GCST010681	ENSG00000181634	HGNC:11931	TNFSF15	TNF superfamily member 15	9966	O95150	rs56339337	G	A	G	A	0.13304	0.148	9	114798680	-0.0718	0.011737	9.5e-10	-0.032	0.0332	0.3342	FALSE	0.00105715	37.4205	DECODE	FALSE
2968_61	Ulcerative colitis || id:ebi-a-GCST004133	ENSG00000181634	HGNC:11931	TNFSF15	TNF superfamily member 15	9966	O95150	rs56339337	G	A	G	A	0.13304	NA	9	114798680	-0.0718	0.011737	9.5e-10	0.089	0.0223	6.77e-05	FALSE	0.00105715	37.4205	DECODE	FALSE
SeqId_5483_1	Ankylosing spondylitis || id:M13_ANKYLOSPON	ENSG00000182175	HGNC:30308	RGMA	repulsive guidance molecule BMP co-receptor a	56963	Q96B86	rs10852188	A	G	A	G	0.43	0.398199	15	93064200	0.2419	0.0167595	3.18e-47	0.0137954	0.0274205	0.614889	FALSE	0.0280717	208.271	ARIC	FALSE
5483_1	Ankylosing spondylitis || id:M13_ANKYLOSPON	ENSG00000182175	HGNC:30308	RGMA	repulsive guidance molecule BMP co-receptor a	56963	Q96B86	rs11074135	T	A	T	A	0.32306	0.487786	15	93066231	-0.1739	0.008844	4.4e-86	-0.0216718	0.0269388	0.421119	TRUE	0.0108139	386.614	DECODE	FALSE
5483_1	Ankylosing spondylitis || id:M13_ANKYLOSPON	ENSG00000182175	HGNC:30308	RGMA	repulsive guidance molecule BMP co-receptor a	56963	Q96B86	rs12907990	T	A	T	A	0.44911	0.395806	15	93072695	-0.1538	0.008312	1.92e-76	0.00284996	0.0274202	0.91722	TRUE	0.00958781	342.355	DECODE	TRUE
5483_1	Ankylosing spondylitis || id:M13_ANKYLOSPON	ENSG00000182175	HGNC:30308	RGMA	repulsive guidance molecule BMP co-receptor a	56963	Q96B86	rs4299103	C	G	C	G	0.43418	0.36088	15	93045034	0.1151	0.008378	6.01e-43	-0.00687639	0.0284504	0.809015	TRUE	0.00530851	188.732	DECODE	FALSE
5483_1	Ankylosing spondylitis || id:M13_ANKYLOSPON	ENSG00000182175	HGNC:30308	RGMA	repulsive guidance molecule BMP co-receptor a	56963	Q96B86	rs4411467	A	C	A	C	0.0481	0.084894	15	93044813	-0.1824	0.019832	3.67e-20	-0.00697602	0.0486399	0.885957	FALSE	0.00238599	84.5848	DECODE	FALSE
5483_1	Ankylosing spondylitis || id:M13_ANKYLOSPON	ENSG00000182175	HGNC:30308	RGMA	repulsive guidance molecule BMP co-receptor a	56963	Q96B86	rs8035249	T	C	T	C	0.2778	0.184388	15	93486779	0.074	0.009299	1.75e-15	-0.01441	0.0344845	0.676043	FALSE	0.00178763	63.3237	DECODE	FALSE
SeqId_5483_1	Ankylosing spondylitis || id:M13_ANKYLOSPON	ENSG00000182175	HGNC:30308	RGMA	repulsive guidance molecule BMP co-receptor a	56963	Q96B86	rs11634759	T	C	T	C	0.25	0.196404	15	93652903	0.118	0.016	2.92e-13	0.0244288	0.0337582	0.469286	FALSE	0.00505377	54.3805	FENLAND	TRUE
SeqId_5483_1	Ankylosing spondylitis || id:M13_ANKYLOSPON	ENSG00000182175	HGNC:30308	RGMA	repulsive guidance molecule BMP co-receptor a	56963	Q96B86	rs1969589	T	C	T	C	0.03	0.059933	15	93588030	-0.426	0.044	5.77e-22	-0.0366019	0.057004	0.520813	FALSE	0.00867801	93.7201	FENLAND	TRUE
SeqId_5483_1	Ankylosing spondylitis || id:M13_ANKYLOSPON	ENSG00000182175	HGNC:30308	RGMA	repulsive guidance molecule BMP co-receptor a	56963	Q96B86	rs4778091	A	G	A	G	0.46	0.416015	15	93609771	0.209	0.014	3.14e-54	0.0215028	0.0272595	0.430216	FALSE	0.0203883	222.821	FENLAND	TRUE
RGMA:Q96B86:OID21065:v1	Ankylosing spondylitis || id:M13_ANKYLOSPON	ENSG00000182175	HGNC:30308	RGMA	repulsive guidance molecule BMP co-receptor a	56963	Q96B86	rs3752102	A	C	A	C	0.4688	0.560996	15	93072785	-0.227	0.007	1e-200	-0.00850306	0.0269978	0.752797	FALSE	0.0287148	1051.55	UKBB	FALSE
SeqId_5483_1	Asthma || id:ebi-a-GCST90014325	ENSG00000182175	HGNC:30308	RGMA	repulsive guidance molecule BMP co-receptor a	56963	Q96B86	rs10852188	A	G	A	G	0.43	0.43353	15	93064200	0.2419	0.0167595	3.18e-47	0.00567876	0.00663157	0.391819	FALSE	0.0280717	208.271	ARIC	FALSE
5483_1	Asthma || id:ebi-a-GCST90014325	ENSG00000182175	HGNC:30308	RGMA	repulsive guidance molecule BMP co-receptor a	56963	Q96B86	rs11074135	T	A	T	A	0.32306	0.336482	15	93066231	-0.1739	0.008844	4.4e-86	-0.000768609	0.00693784	0.911787	TRUE	0.0108139	386.614	DECODE	FALSE
5483_1	Asthma || id:ebi-a-GCST90014325	ENSG00000182175	HGNC:30308	RGMA	repulsive guidance molecule BMP co-receptor a	56963	Q96B86	rs12907990	T	A	T	A	0.44911	0.435014	15	93072695	-0.1538	0.008312	1.92e-76	0.00136858	0.00660128	0.83576	TRUE	0.00958781	342.355	DECODE	TRUE
5483_1	Asthma || id:ebi-a-GCST90014325	ENSG00000182175	HGNC:30308	RGMA	repulsive guidance molecule BMP co-receptor a	56963	Q96B86	rs4299103	C	G	C	G	0.43418	0.441614	15	93045034	0.1151	0.008378	6.01e-43	0.0102769	0.00696639	0.140157	TRUE	0.00530851	188.732	DECODE	FALSE
5483_1	Asthma || id:ebi-a-GCST90014325	ENSG00000182175	HGNC:30308	RGMA	repulsive guidance molecule BMP co-receptor a	56963	Q96B86	rs4411467	A	C	A	C	0.0481	0.0319321	15	93044813	-0.1824	0.019832	3.67e-20	-0.0190855	0.0195072	0.327886	FALSE	0.00238599	84.5848	DECODE	FALSE
5483_1	Asthma || id:ebi-a-GCST90014325	ENSG00000182175	HGNC:30308	RGMA	repulsive guidance molecule BMP co-receptor a	56963	Q96B86	rs746550109	A	G	A	G	0.00033	0.000201454	15	92772941	-1.5893	0.245367	9.34e-11	0.390472	0.268444	0.145787	FALSE	0.00118469	41.9522	DECODE	TRUE
5483_1	Asthma || id:ebi-a-GCST90014325	ENSG00000182175	HGNC:30308	RGMA	repulsive guidance molecule BMP co-receptor a	56963	Q96B86	rs8035249	T	C	T	C	0.2778	0.251114	15	93486779	0.074	0.009299	1.75e-15	-0.012041	0.00753375	0.109983	FALSE	0.00178763	63.3237	DECODE	FALSE
SeqId_5483_1	Asthma || id:ebi-a-GCST90014325	ENSG00000182175	HGNC:30308	RGMA	repulsive guidance molecule BMP co-receptor a	56963	Q96B86	rs11634759	T	C	T	C	0.25	0.251891	15	93652903	0.118	0.016	2.92e-13	-0.0111929	0.00756959	0.13923	FALSE	0.00505377	54.3805	FENLAND	TRUE
SeqId_5483_1	Asthma || id:ebi-a-GCST90014325	ENSG00000182175	HGNC:30308	RGMA	repulsive guidance molecule BMP co-receptor a	56963	Q96B86	rs1969589	T	C	T	C	0.03	0.020137	15	93588030	-0.426	0.044	5.77e-22	-0.0185423	0.0232487	0.425124	FALSE	0.00867801	93.7201	FENLAND	TRUE
SeqId_5483_1	Asthma || id:ebi-a-GCST90014325	ENSG00000182175	HGNC:30308	RGMA	repulsive guidance molecule BMP co-receptor a	56963	Q96B86	rs4778091	A	G	A	G	0.46	0.461673	15	93609771	0.209	0.014	3.14e-54	0.00891556	0.00657088	0.174835	FALSE	0.0203883	222.821	FENLAND	TRUE
RGMA:Q96B86:OID21065:v1	Asthma || id:ebi-a-GCST90014325	ENSG00000182175	HGNC:30308	RGMA	repulsive guidance molecule BMP co-receptor a	56963	Q96B86	rs3752102	A	C	A	C	0.4688	0.468716	15	93072785	-0.227	0.007	1e-200	0.00473092	0.00655679	0.470584	FALSE	0.0287148	1051.55	UKBB	FALSE
SeqId_5483_1	Asthma || id:GCST006862	ENSG00000182175	HGNC:30308	RGMA	repulsive guidance molecule BMP co-receptor a	56963	Q96B86	rs10852188	A	G	A	G	0.43	NA	15	93064200	0.2419	0.0167595	3.18e-47	-0.0196241	0.0138059	0.155192	FALSE	0.0280717	208.271	ARIC	FALSE
5483_1	Asthma || id:GCST006862	ENSG00000182175	HGNC:30308	RGMA	repulsive guidance molecule BMP co-receptor a	56963	Q96B86	rs12907990	T	A	T	A	0.44911	NA	15	93072695	-0.1538	0.008312	1.92e-76	0.0196241	0.0138059	0.155192	TRUE	0.00958781	342.355	DECODE	TRUE
5483_1	Asthma || id:GCST006862	ENSG00000182175	HGNC:30308	RGMA	repulsive guidance molecule BMP co-receptor a	56963	Q96B86	rs8035249	T	C	T	C	0.2778	NA	15	93486779	0.074	0.009299	1.75e-15	0.0257551	0.0201066	0.200219	FALSE	0.00178763	63.3237	DECODE	FALSE
SeqId_5483_1	Asthma || id:GCST006862	ENSG00000182175	HGNC:30308	RGMA	repulsive guidance molecule BMP co-receptor a	56963	Q96B86	rs11634759	T	C	T	C	0.25	NA	15	93652903	0.118	0.016	2.92e-13	-0.00486602	0.0189165	0.796996	FALSE	0.00505377	54.3805	FENLAND	TRUE
SeqId_5483_1	Asthma || id:GCST006862	ENSG00000182175	HGNC:30308	RGMA	repulsive guidance molecule BMP co-receptor a	56963	Q96B86	rs4778091	A	G	A	G	0.46	NA	15	93609771	0.209	0.014	3.14e-54	-0.0196241	0.0138059	0.155192	FALSE	0.0203883	222.821	FENLAND	TRUE
SeqId_5483_1	Crohn's disease || id:ebi-a-GCST004132	ENSG00000182175	HGNC:30308	RGMA	repulsive guidance molecule BMP co-receptor a	56963	Q96B86	rs10852188	A	G	A	G	0.43	NA	15	93064200	0.2419	0.0167595	3.18e-47	0.0072	0.0169	0.671399	FALSE	0.0280717	208.271	ARIC	FALSE
5483_1	Crohn's disease || id:ebi-a-GCST004132	ENSG00000182175	HGNC:30308	RGMA	repulsive guidance molecule BMP co-receptor a	56963	Q96B86	rs11074135	T	A	T	A	0.32306	NA	15	93066231	-0.1739	0.008844	4.4e-86	-0.0449	0.0179	0.01232	TRUE	0.0108139	386.614	DECODE	FALSE
5483_1	Crohn's disease || id:ebi-a-GCST004132	ENSG00000182175	HGNC:30308	RGMA	repulsive guidance molecule BMP co-receptor a	56963	Q96B86	rs12907990	T	A	T	A	0.44911	NA	15	93072695	-0.1538	0.008312	1.92e-76	-0.0061	0.0174	0.7263	TRUE	0.00958781	342.355	DECODE	TRUE
5483_1	Crohn's disease || id:ebi-a-GCST004132	ENSG00000182175	HGNC:30308	RGMA	repulsive guidance molecule BMP co-receptor a	56963	Q96B86	rs8035249	T	C	T	C	0.2778	NA	15	93486779	0.074	0.009299	1.75e-15	0.0165	0.0187	0.3769	FALSE	0.00178763	63.3237	DECODE	FALSE
SeqId_5483_1	Crohn's disease || id:ebi-a-GCST004132	ENSG00000182175	HGNC:30308	RGMA	repulsive guidance molecule BMP co-receptor a	56963	Q96B86	rs11634759	T	C	T	C	0.25	NA	15	93652903	0.118	0.016	2.92e-13	0.0251	0.0195	0.1989	FALSE	0.00505377	54.3805	FENLAND	TRUE
SeqId_5483_1	Crohn's disease || id:ebi-a-GCST004132	ENSG00000182175	HGNC:30308	RGMA	repulsive guidance molecule BMP co-receptor a	56963	Q96B86	rs1969589	T	C	T	C	0.03	NA	15	93588030	-0.426	0.044	5.77e-22	0.029	0.056	0.6045	FALSE	0.00867801	93.7201	FENLAND	TRUE
SeqId_5483_1	Crohn's disease || id:ebi-a-GCST004132	ENSG00000182175	HGNC:30308	RGMA	repulsive guidance molecule BMP co-receptor a	56963	Q96B86	rs4778091	A	G	A	G	0.46	NA	15	93609771	0.209	0.014	3.14e-54	0.0046	0.0165	0.779701	FALSE	0.0203883	222.821	FENLAND	TRUE
RGMA:Q96B86:OID21065:v1	Crohn's disease || id:ebi-a-GCST004132	ENSG00000182175	HGNC:30308	RGMA	repulsive guidance molecule BMP co-receptor a	56963	Q96B86	rs3752102	A	C	A	C	0.4688	NA	15	93072785	-0.227	0.007	1e-200	-0.0324	0.0174	0.0625994	FALSE	0.0287148	1051.55	UKBB	FALSE
SeqId_5483_1	Eczema || id:GCST90244787	ENSG00000182175	HGNC:30308	RGMA	repulsive guidance molecule BMP co-receptor a	56963	Q96B86	rs10852188	A	G	A	G	0.43	0.426455	15	93064200	0.2419	0.0167595	3.18e-47	-0.0043087	0.00719028	0.549026	FALSE	0.0280717	208.271	ARIC	FALSE
5483_1	Eczema || id:GCST90244787	ENSG00000182175	HGNC:30308	RGMA	repulsive guidance molecule BMP co-receptor a	56963	Q96B86	rs11074135	T	A	T	A	0.32306	0.369746	15	93066231	-0.1739	0.008844	4.4e-86	0.00599301	0.00851121	0.481371	TRUE	0.0108139	386.614	DECODE	FALSE
5483_1	Eczema || id:GCST90244787	ENSG00000182175	HGNC:30308	RGMA	repulsive guidance molecule BMP co-receptor a	56963	Q96B86	rs12907990	T	A	T	A	0.44911	0.426358	15	93072695	-0.1538	0.008312	1.92e-76	-0.00664587	0.00721209	0.356843	TRUE	0.00958781	342.355	DECODE	TRUE
5483_1	Eczema || id:GCST90244787	ENSG00000182175	HGNC:30308	RGMA	repulsive guidance molecule BMP co-receptor a	56963	Q96B86	rs4299103	C	G	C	G	0.43418	0.416793	15	93045034	0.1151	0.008378	6.01e-43	-0.0088793	0.00893163	0.320152	TRUE	0.00530851	188.732	DECODE	FALSE
5483_1	Eczema || id:GCST90244787	ENSG00000182175	HGNC:30308	RGMA	repulsive guidance molecule BMP co-receptor a	56963	Q96B86	rs4411467	A	C	A	C	0.0481	0.044589	15	93044813	-0.1824	0.019832	3.67e-20	-0.0172906	0.0184202	0.347884	FALSE	0.00238599	84.5848	DECODE	FALSE
5483_1	Eczema || id:GCST90244787	ENSG00000182175	HGNC:30308	RGMA	repulsive guidance molecule BMP co-receptor a	56963	Q96B86	rs8035249	T	C	T	C	0.2778	0.236528	15	93486779	0.074	0.009299	1.75e-15	-0.0205405	0.00766907	0.007416	FALSE	0.00178763	63.3237	DECODE	FALSE
SeqId_5483_1	Eczema || id:GCST90244787	ENSG00000182175	HGNC:30308	RGMA	repulsive guidance molecule BMP co-receptor a	56963	Q96B86	rs11634759	T	C	T	C	0.25	0.245661	15	93652903	0.118	0.016	2.92e-13	-0.00185472	0.00778041	0.811574	FALSE	0.00505377	54.3805	FENLAND	TRUE
SeqId_5483_1	Eczema || id:GCST90244787	ENSG00000182175	HGNC:30308	RGMA	repulsive guidance molecule BMP co-receptor a	56963	Q96B86	rs1969589	T	C	T	C	0.03	0.03508	15	93588030	-0.426	0.044	5.77e-22	-0.00898947	0.0210232	0.668946	FALSE	0.00867801	93.7201	FENLAND	TRUE
SeqId_5483_1	Eczema || id:GCST90244787	ENSG00000182175	HGNC:30308	RGMA	repulsive guidance molecule BMP co-receptor a	56963	Q96B86	rs4778091	A	G	A	G	0.46	0.458224	15	93609771	0.209	0.014	3.14e-54	-0.0036035	0.006748	0.593361	FALSE	0.0203883	222.821	FENLAND	TRUE
RGMA:Q96B86:OID21065:v1	Eczema || id:GCST90244787	ENSG00000182175	HGNC:30308	RGMA	repulsive guidance molecule BMP co-receptor a	56963	Q96B86	rs3752102	A	C	A	C	0.4688	0.478312	15	93072785	-0.227	0.007	1e-200	0.00151186	0.00714799	0.832477	FALSE	0.0287148	1051.55	UKBB	FALSE
SeqId_5483_1	Eczema || id:L12_ATOPIC	ENSG00000182175	HGNC:30308	RGMA	repulsive guidance molecule BMP co-receptor a	56963	Q96B86	rs10852188	A	G	A	G	0.43	0.39697	15	93064200	0.2419	0.0167595	3.18e-47	-0.0123617	0.0129296	0.339034	FALSE	0.0280717	208.271	ARIC	FALSE
5483_1	Eczema || id:L12_ATOPIC	ENSG00000182175	HGNC:30308	RGMA	repulsive guidance molecule BMP co-receptor a	56963	Q96B86	rs11074135	T	A	T	A	0.32306	0.48906	15	93066231	-0.1739	0.008844	4.4e-86	0.0151189	0.0126902	0.233506	TRUE	0.0108139	386.614	DECODE	FALSE
5483_1	Eczema || id:L12_ATOPIC	ENSG00000182175	HGNC:30308	RGMA	repulsive guidance molecule BMP co-receptor a	56963	Q96B86	rs12907990	T	A	T	A	0.44911	0.394538	15	93072695	-0.1538	0.008312	1.92e-76	-0.0145839	0.012928	0.259282	TRUE	0.00958781	342.355	DECODE	TRUE
5483_1	Eczema || id:L12_ATOPIC	ENSG00000182175	HGNC:30308	RGMA	repulsive guidance molecule BMP co-receptor a	56963	Q96B86	rs4299103	C	G	C	G	0.43418	0.360944	15	93045034	0.1151	0.008378	6.01e-43	0.00399216	0.0134037	0.765826	TRUE	0.00530851	188.732	DECODE	FALSE
5483_1	Eczema || id:L12_ATOPIC	ENSG00000182175	HGNC:30308	RGMA	repulsive guidance molecule BMP co-receptor a	56963	Q96B86	rs4411467	A	C	A	C	0.0481	0.0848105	15	93044813	-0.1824	0.019832	3.67e-20	0.0153286	0.0228781	0.502851	FALSE	0.00238599	84.5848	DECODE	FALSE
5483_1	Eczema || id:L12_ATOPIC	ENSG00000182175	HGNC:30308	RGMA	repulsive guidance molecule BMP co-receptor a	56963	Q96B86	rs8035249	T	C	T	C	0.2778	0.184484	15	93486779	0.074	0.009299	1.75e-15	0.00338831	0.0162718	0.835048	FALSE	0.00178763	63.3237	DECODE	FALSE
SeqId_5483_1	Eczema || id:L12_ATOPIC	ENSG00000182175	HGNC:30308	RGMA	repulsive guidance molecule BMP co-receptor a	56963	Q96B86	rs11634759	T	C	T	C	0.25	0.196501	15	93652903	0.118	0.016	2.92e-13	0.0321433	0.0159391	0.0437331	FALSE	0.00505377	54.3805	FENLAND	TRUE
SeqId_5483_1	Eczema || id:L12_ATOPIC	ENSG00000182175	HGNC:30308	RGMA	repulsive guidance molecule BMP co-receptor a	56963	Q96B86	rs1969589	T	C	T	C	0.03	0.059972	15	93588030	-0.426	0.044	5.77e-22	0.00459573	0.0268733	0.864212	FALSE	0.00867801	93.7201	FENLAND	TRUE
SeqId_5483_1	Eczema || id:L12_ATOPIC	ENSG00000182175	HGNC:30308	RGMA	repulsive guidance molecule BMP co-receptor a	56963	Q96B86	rs4778091	A	G	A	G	0.46	0.414644	15	93609771	0.209	0.014	3.14e-54	-0.0113922	0.0128554	0.375519	FALSE	0.0203883	222.821	FENLAND	TRUE
RGMA:Q96B86:OID21065:v1	Eczema || id:L12_ATOPIC	ENSG00000182175	HGNC:30308	RGMA	repulsive guidance molecule BMP co-receptor a	56963	Q96B86	rs3752102	A	C	A	C	0.4688	0.562419	15	93072785	-0.227	0.007	1e-200	0.014912	0.0127307	0.241463	FALSE	0.0287148	1051.55	UKBB	FALSE
SeqId_5483_1	Eosinophilic esophagitis || id:GCST90027899	ENSG00000182175	HGNC:30308	RGMA	repulsive guidance molecule BMP co-receptor a	56963	Q96B86	rs10852188	A	G	A	G	0.43	NA	15	93064200	0.2419	0.0167595	3.18e-47	-0.0209745	0.0377974	0.57895	FALSE	0.0280717	208.271	ARIC	FALSE
5483_1	Eosinophilic esophagitis || id:GCST90027899	ENSG00000182175	HGNC:30308	RGMA	repulsive guidance molecule BMP co-receptor a	56963	Q96B86	rs11074135	T	A	T	A	0.32306	NA	15	93066231	-0.1739	0.008844	4.4e-86	-0.0196141	0.0394189	0.61878	TRUE	0.0108139	386.614	DECODE	FALSE
5483_1	Eosinophilic esophagitis || id:GCST90027899	ENSG00000182175	HGNC:30308	RGMA	repulsive guidance molecule BMP co-receptor a	56963	Q96B86	rs12907990	T	A	T	A	0.44911	NA	15	93072695	-0.1538	0.008312	1.92e-76	0.00370413	0.0384297	0.923213	TRUE	0.00958781	342.355	DECODE	TRUE
5483_1	Eosinophilic esophagitis || id:GCST90027899	ENSG00000182175	HGNC:30308	RGMA	repulsive guidance molecule BMP co-receptor a	56963	Q96B86	rs4299103	C	G	C	G	0.43418	NA	15	93045034	0.1151	0.008378	6.01e-43	-0.000467109	0.041899	0.991105	TRUE	0.00530851	188.732	DECODE	FALSE
5483_1	Eosinophilic esophagitis || id:GCST90027899	ENSG00000182175	HGNC:30308	RGMA	repulsive guidance molecule BMP co-receptor a	56963	Q96B86	rs4411467	A	C	A	C	0.0481	NA	15	93044813	-0.1824	0.019832	3.67e-20	0.0217272	0.0986225	0.825632	FALSE	0.00238599	84.5848	DECODE	FALSE
5483_1	Eosinophilic esophagitis || id:GCST90027899	ENSG00000182175	HGNC:30308	RGMA	repulsive guidance molecule BMP co-receptor a	56963	Q96B86	rs8035249	T	C	T	C	0.2778	NA	15	93486779	0.074	0.009299	1.75e-15	0.0345454	0.0418158	0.408729	FALSE	0.00178763	63.3237	DECODE	FALSE
SeqId_5483_1	Eosinophilic esophagitis || id:GCST90027899	ENSG00000182175	HGNC:30308	RGMA	repulsive guidance molecule BMP co-receptor a	56963	Q96B86	rs11634759	T	C	T	C	0.25	NA	15	93652903	0.118	0.016	2.92e-13	-0.0294113	0.0421112	0.484915	FALSE	0.00505377	54.3805	FENLAND	TRUE
SeqId_5483_1	Eosinophilic esophagitis || id:GCST90027899	ENSG00000182175	HGNC:30308	RGMA	repulsive guidance molecule BMP co-receptor a	56963	Q96B86	rs1969589	T	C	T	C	0.03	NA	15	93588030	-0.426	0.044	5.77e-22	-0.00100549	0.113233	0.992915	FALSE	0.00867801	93.7201	FENLAND	TRUE
SeqId_5483_1	Eosinophilic esophagitis || id:GCST90027899	ENSG00000182175	HGNC:30308	RGMA	repulsive guidance molecule BMP co-receptor a	56963	Q96B86	rs4778091	A	G	A	G	0.46	NA	15	93609771	0.209	0.014	3.14e-54	-0.016684	0.0374562	0.656009	FALSE	0.0203883	222.821	FENLAND	TRUE
RGMA:Q96B86:OID21065:v1	Eosinophilic esophagitis || id:GCST90027899	ENSG00000182175	HGNC:30308	RGMA	repulsive guidance molecule BMP co-receptor a	56963	Q96B86	rs3752102	A	C	A	C	0.4688	NA	15	93072785	-0.227	0.007	1e-200	-0.0294906	0.0381002	0.438915	FALSE	0.0287148	1051.55	UKBB	FALSE
SeqId_5483_1	Inflammatory bowel disease || id:ebi-a-GCST004131	ENSG00000182175	HGNC:30308	RGMA	repulsive guidance molecule BMP co-receptor a	56963	Q96B86	rs10852188	A	G	A	G	0.43	NA	15	93064200	0.2419	0.0167595	3.18e-47	0.0204	0.0131	0.1195	FALSE	0.0280717	208.271	ARIC	FALSE
5483_1	Inflammatory bowel disease || id:ebi-a-GCST004131	ENSG00000182175	HGNC:30308	RGMA	repulsive guidance molecule BMP co-receptor a	56963	Q96B86	rs11074135	T	A	T	A	0.32306	NA	15	93066231	-0.1739	0.008844	4.4e-86	-0.0416	0.0139	0.002716	TRUE	0.0108139	386.614	DECODE	FALSE
5483_1	Inflammatory bowel disease || id:ebi-a-GCST004131	ENSG00000182175	HGNC:30308	RGMA	repulsive guidance molecule BMP co-receptor a	56963	Q96B86	rs12907990	T	A	T	A	0.44911	NA	15	93072695	-0.1538	0.008312	1.92e-76	-0.0146	0.0135	0.2791	TRUE	0.00958781	342.355	DECODE	TRUE
5483_1	Inflammatory bowel disease || id:ebi-a-GCST004131	ENSG00000182175	HGNC:30308	RGMA	repulsive guidance molecule BMP co-receptor a	56963	Q96B86	rs8035249	T	C	T	C	0.2778	NA	15	93486779	0.074	0.009299	1.75e-15	0.0094	0.0145	0.517001	FALSE	0.00178763	63.3237	DECODE	FALSE
SeqId_5483_1	Inflammatory bowel disease || id:ebi-a-GCST004131	ENSG00000182175	HGNC:30308	RGMA	repulsive guidance molecule BMP co-receptor a	56963	Q96B86	rs11634759	T	C	T	C	0.25	NA	15	93652903	0.118	0.016	2.92e-13	0.0021	0.0153	0.8934	FALSE	0.00505377	54.3805	FENLAND	TRUE
SeqId_5483_1	Inflammatory bowel disease || id:ebi-a-GCST004131	ENSG00000182175	HGNC:30308	RGMA	repulsive guidance molecule BMP co-receptor a	56963	Q96B86	rs1969589	T	C	T	C	0.03	NA	15	93588030	-0.426	0.044	5.77e-22	-0.0136	0.0426	0.7491	FALSE	0.00867801	93.7201	FENLAND	TRUE
SeqId_5483_1	Inflammatory bowel disease || id:ebi-a-GCST004131	ENSG00000182175	HGNC:30308	RGMA	repulsive guidance molecule BMP co-receptor a	56963	Q96B86	rs4778091	A	G	A	G	0.46	NA	15	93609771	0.209	0.014	3.14e-54	0.0257	0.0128	0.0443098	FALSE	0.0203883	222.821	FENLAND	TRUE
RGMA:Q96B86:OID21065:v1	Inflammatory bowel disease || id:ebi-a-GCST004131	ENSG00000182175	HGNC:30308	RGMA	repulsive guidance molecule BMP co-receptor a	56963	Q96B86	rs3752102	A	C	A	C	0.4688	NA	15	93072785	-0.227	0.007	1e-200	-0.034	0.0135	0.0121099	FALSE	0.0287148	1051.55	UKBB	FALSE
SeqId_5483_1	Juvenile idiopathic arthritis || id:GCST90010715	ENSG00000182175	HGNC:30308	RGMA	repulsive guidance molecule BMP co-receptor a	56963	Q96B86	rs10852188	A	G	A	G	0.43	NA	15	93064200	0.2419	0.0167595	3.18e-47	0.00742202	0.0300264	0.804767	FALSE	0.0280717	208.271	ARIC	FALSE
5483_1	Juvenile idiopathic arthritis || id:GCST90010715	ENSG00000182175	HGNC:30308	RGMA	repulsive guidance molecule BMP co-receptor a	56963	Q96B86	rs11074135	T	A	T	A	0.32306	NA	15	93066231	-0.1739	0.008844	4.4e-86	-0.0386194	0.0320673	0.228463	TRUE	0.0108139	386.614	DECODE	FALSE
5483_1	Juvenile idiopathic arthritis || id:GCST90010715	ENSG00000182175	HGNC:30308	RGMA	repulsive guidance molecule BMP co-receptor a	56963	Q96B86	rs12907990	T	A	T	A	0.44911	NA	15	93072695	-0.1538	0.008312	1.92e-76	-0.00436429	0.0310254	0.888126	TRUE	0.00958781	342.355	DECODE	TRUE
5483_1	Juvenile idiopathic arthritis || id:GCST90010715	ENSG00000182175	HGNC:30308	RGMA	repulsive guidance molecule BMP co-receptor a	56963	Q96B86	rs4299103	C	G	C	G	0.43418	NA	15	93045034	0.1151	0.008378	6.01e-43	0.0125243	0.0387104	0.746292	TRUE	0.00530851	188.732	DECODE	FALSE
5483_1	Juvenile idiopathic arthritis || id:GCST90010715	ENSG00000182175	HGNC:30308	RGMA	repulsive guidance molecule BMP co-receptor a	56963	Q96B86	rs8035249	T	C	T	C	0.2778	NA	15	93486779	0.074	0.009299	1.75e-15	-0.0149662	0.0335963	0.655982	FALSE	0.00178763	63.3237	DECODE	FALSE
SeqId_5483_1	Juvenile idiopathic arthritis || id:GCST90010715	ENSG00000182175	HGNC:30308	RGMA	repulsive guidance molecule BMP co-receptor a	56963	Q96B86	rs11634759	T	C	T	C	0.25	NA	15	93652903	0.118	0.016	2.92e-13	0.0431939	0.0378472	0.25376	FALSE	0.00505377	54.3805	FENLAND	TRUE
SeqId_5483_1	Juvenile idiopathic arthritis || id:GCST90010715	ENSG00000182175	HGNC:30308	RGMA	repulsive guidance molecule BMP co-receptor a	56963	Q96B86	rs4778091	A	G	A	G	0.46	NA	15	93609771	0.209	0.014	3.14e-54	0.00925426	0.0294284	0.753167	FALSE	0.0203883	222.821	FENLAND	TRUE
RGMA:Q96B86:OID21065:v1	Juvenile idiopathic arthritis || id:GCST90010715	ENSG00000182175	HGNC:30308	RGMA	repulsive guidance molecule BMP co-receptor a	56963	Q96B86	rs3752102	A	C	A	C	0.4688	NA	15	93072785	-0.227	0.007	1e-200	-0.047396	0.0314366	0.131638	FALSE	0.0287148	1051.55	UKBB	FALSE
SeqId_5483_1	multiple sclerosis || id:ieu-b-18	ENSG00000182175	HGNC:30308	RGMA	repulsive guidance molecule BMP co-receptor a	56963	Q96B86	rs10852188	A	G	A	G	0.43	NA	15	93064200	0.2419	0.0167595	3.18e-47	0.0149106	0.0166673	0.371	FALSE	0.0280717	208.271	ARIC	FALSE
5483_1	multiple sclerosis || id:ieu-b-18	ENSG00000182175	HGNC:30308	RGMA	repulsive guidance molecule BMP co-receptor a	56963	Q96B86	rs11074135	T	A	T	A	0.32306	NA	15	93066231	-0.1739	0.008844	4.4e-86	-0.00843548	0.0180577	0.6404	TRUE	0.0108139	386.614	DECODE	FALSE
5483_1	multiple sclerosis || id:ieu-b-18	ENSG00000182175	HGNC:30308	RGMA	repulsive guidance molecule BMP co-receptor a	56963	Q96B86	rs12907990	T	A	T	A	0.44911	NA	15	93072695	-0.1538	0.008312	1.92e-76	-0.0148886	0.0187475	0.4271	TRUE	0.00958781	342.355	DECODE	TRUE
5483_1	multiple sclerosis || id:ieu-b-18	ENSG00000182175	HGNC:30308	RGMA	repulsive guidance molecule BMP co-receptor a	56963	Q96B86	rs4411467	A	C	A	C	0.0481	NA	15	93044813	-0.1824	0.019832	3.67e-20	-0.00279609	0.0688377	0.9676	FALSE	0.00238599	84.5848	DECODE	FALSE
5483_1	multiple sclerosis || id:ieu-b-18	ENSG00000182175	HGNC:30308	RGMA	repulsive guidance molecule BMP co-receptor a	56963	Q96B86	rs8035249	T	C	T	C	0.2778	NA	15	93486779	0.074	0.009299	1.75e-15	-0.000899595	0.019288	0.9628	FALSE	0.00178763	63.3237	DECODE	FALSE
SeqId_5483_1	multiple sclerosis || id:ieu-b-18	ENSG00000182175	HGNC:30308	RGMA	repulsive guidance molecule BMP co-receptor a	56963	Q96B86	rs11634759	T	C	T	C	0.25	NA	15	93652903	0.118	0.016	2.92e-13	0.016841	0.019583	0.3898	FALSE	0.00505377	54.3805	FENLAND	TRUE
SeqId_5483_1	multiple sclerosis || id:ieu-b-18	ENSG00000182175	HGNC:30308	RGMA	repulsive guidance molecule BMP co-receptor a	56963	Q96B86	rs1969589	T	C	T	C	0.03	NA	15	93588030	-0.426	0.044	5.77e-22	-0.00279609	0.0688377	0.9676	FALSE	0.00867801	93.7201	FENLAND	TRUE
SeqId_5483_1	multiple sclerosis || id:ieu-b-18	ENSG00000182175	HGNC:30308	RGMA	repulsive guidance molecule BMP co-receptor a	56963	Q96B86	rs4778091	A	G	A	G	0.46	NA	15	93609771	0.209	0.014	3.14e-54	0.0151136	0.0167327	0.3664	FALSE	0.0203883	222.821	FENLAND	TRUE
RGMA:Q96B86:OID21065:v1	multiple sclerosis || id:ieu-b-18	ENSG00000182175	HGNC:30308	RGMA	repulsive guidance molecule BMP co-receptor a	56963	Q96B86	rs3752102	A	C	A	C	0.4688	NA	15	93072785	-0.227	0.007	1e-200	-0.0132123	0.0187533	0.4811	FALSE	0.0287148	1051.55	UKBB	FALSE
SeqId_5483_1	Psoriasis || id:GCST90019016	ENSG00000182175	HGNC:30308	RGMA	repulsive guidance molecule BMP co-receptor a	56963	Q96B86	rs10852188	A	G	A	G	0.43	NA	15	93064200	0.2419	0.0167595	3.18e-47	0.0033	0.0166	0.8417	FALSE	0.0280717	208.271	ARIC	FALSE
5483_1	Psoriasis || id:GCST90019016	ENSG00000182175	HGNC:30308	RGMA	repulsive guidance molecule BMP co-receptor a	56963	Q96B86	rs11074135	T	A	T	A	0.32306	NA	15	93066231	-0.1739	0.008844	4.4e-86	0.0191	0.0174	0.2708	TRUE	0.0108139	386.614	DECODE	FALSE
5483_1	Psoriasis || id:GCST90019016	ENSG00000182175	HGNC:30308	RGMA	repulsive guidance molecule BMP co-receptor a	56963	Q96B86	rs12907990	T	A	T	A	0.44911	NA	15	93072695	-0.1538	0.008312	1.92e-76	0.0093	0.0166	0.5762	TRUE	0.00958781	342.355	DECODE	TRUE
5483_1	Psoriasis || id:GCST90019016	ENSG00000182175	HGNC:30308	RGMA	repulsive guidance molecule BMP co-receptor a	56963	Q96B86	rs4299103	C	G	C	G	0.43418	NA	15	93045034	0.1151	0.008378	6.01e-43	-0.0277	0.0219	0.2072	TRUE	0.00530851	188.732	DECODE	FALSE
5483_1	Psoriasis || id:GCST90019016	ENSG00000182175	HGNC:30308	RGMA	repulsive guidance molecule BMP co-receptor a	56963	Q96B86	rs4411467	A	C	A	C	0.0481	NA	15	93044813	-0.1824	0.019832	3.67e-20	-0.0778	0.0576	0.1769	FALSE	0.00238599	84.5848	DECODE	FALSE
5483_1	Psoriasis || id:GCST90019016	ENSG00000182175	HGNC:30308	RGMA	repulsive guidance molecule BMP co-receptor a	56963	Q96B86	rs8035249	T	C	T	C	0.2778	NA	15	93486779	0.074	0.009299	1.75e-15	0.0162	0.0229	0.4788	FALSE	0.00178763	63.3237	DECODE	FALSE
SeqId_5483_1	Psoriasis || id:GCST90019016	ENSG00000182175	HGNC:30308	RGMA	repulsive guidance molecule BMP co-receptor a	56963	Q96B86	rs11634759	T	C	T	C	0.25	NA	15	93652903	0.118	0.016	2.92e-13	0.023	0.0187	0.2187	FALSE	0.00505377	54.3805	FENLAND	TRUE
SeqId_5483_1	Psoriasis || id:GCST90019016	ENSG00000182175	HGNC:30308	RGMA	repulsive guidance molecule BMP co-receptor a	56963	Q96B86	rs1969589	T	C	T	C	0.03	NA	15	93588030	-0.426	0.044	5.77e-22	-0.0232	0.069	0.7365	FALSE	0.00867801	93.7201	FENLAND	TRUE
SeqId_5483_1	Psoriasis || id:GCST90019016	ENSG00000182175	HGNC:30308	RGMA	repulsive guidance molecule BMP co-receptor a	56963	Q96B86	rs4778091	A	G	A	G	0.46	NA	15	93609771	0.209	0.014	3.14e-54	0.0001	0.0165	0.9935	FALSE	0.0203883	222.821	FENLAND	TRUE
RGMA:Q96B86:OID21065:v1	Psoriasis || id:GCST90019016	ENSG00000182175	HGNC:30308	RGMA	repulsive guidance molecule BMP co-receptor a	56963	Q96B86	rs3752102	A	C	A	C	0.4688	NA	15	93072785	-0.227	0.007	1e-200	0.0056	0.0166	0.734401	FALSE	0.0287148	1051.55	UKBB	FALSE
5483_1	Rheumatoid arthritis || id:ebi-a-GCST002318	ENSG00000182175	HGNC:30308	RGMA	repulsive guidance molecule BMP co-receptor a	56963	Q96B86	rs11074135	T	A	T	A	0.32306	NA	15	93066231	-0.1739	0.008844	4.4e-86	-0.00995033	0.0206171	0.7	TRUE	0.0108139	386.614	DECODE	FALSE
5483_1	Rheumatoid arthritis || id:ebi-a-GCST002318	ENSG00000182175	HGNC:30308	RGMA	repulsive guidance molecule BMP co-receptor a	56963	Q96B86	rs12907990	T	A	T	A	0.44911	NA	15	93072695	-0.1538	0.008312	1.92e-76	0	0.0208275	0.88	TRUE	0.00958781	342.355	DECODE	TRUE
5483_1	Rheumatoid arthritis || id:ebi-a-GCST002318	ENSG00000182175	HGNC:30308	RGMA	repulsive guidance molecule BMP co-receptor a	56963	Q96B86	rs4299103	C	G	C	G	0.43418	NA	15	93045034	0.1151	0.008378	6.01e-43	-0.0392207	0.0303181	0.2	TRUE	0.00530851	188.732	DECODE	FALSE
5483_1	Rheumatoid arthritis || id:ebi-a-GCST002318	ENSG00000182175	HGNC:30308	RGMA	repulsive guidance molecule BMP co-receptor a	56963	Q96B86	rs4411467	A	C	A	C	0.0481	NA	15	93044813	-0.1824	0.019832	3.67e-20	0	0.0345197	0.94	FALSE	0.00238599	84.5848	DECODE	FALSE
5483_1	Rheumatoid arthritis || id:ebi-a-GCST002318	ENSG00000182175	HGNC:30308	RGMA	repulsive guidance molecule BMP co-receptor a	56963	Q96B86	rs8035249	T	C	T	C	0.2778	NA	15	93486779	0.074	0.009299	1.75e-15	-0.0202027	0.0153842	0.18	FALSE	0.00178763	63.3237	DECODE	FALSE
SeqId_5483_1	Rheumatoid arthritis || id:ebi-a-GCST002318	ENSG00000182175	HGNC:30308	RGMA	repulsive guidance molecule BMP co-receptor a	56963	Q96B86	rs11634759	T	C	T	C	0.25	NA	15	93652903	0.118	0.016	2.92e-13	0.0198026	0.0196257	0.16	FALSE	0.00505377	54.3805	FENLAND	TRUE
SeqId_5483_1	Rheumatoid arthritis || id:ebi-a-GCST002318	ENSG00000182175	HGNC:30308	RGMA	repulsive guidance molecule BMP co-receptor a	56963	Q96B86	rs1969589	T	C	T	C	0.03	NA	15	93588030	-0.426	0.044	5.77e-22	0	0.0315691	0.92	FALSE	0.00867801	93.7201	FENLAND	TRUE
SeqId_5483_1	Rheumatoid arthritis || id:ebi-a-GCST002318	ENSG00000182175	HGNC:30308	RGMA	repulsive guidance molecule BMP co-receptor a	56963	Q96B86	rs4778091	A	G	A	G	0.46	NA	15	93609771	0.209	0.014	3.14e-54	0.00995033	0.0153842	0.649999	FALSE	0.0203883	222.821	FENLAND	TRUE
RGMA:Q96B86:OID21065:v1	Rheumatoid arthritis || id:ebi-a-GCST002318	ENSG00000182175	HGNC:30308	RGMA	repulsive guidance molecule BMP co-receptor a	56963	Q96B86	rs3752102	A	C	A	C	0.4688	NA	15	93072785	-0.227	0.007	1e-200	0.0198026	0.0147896	0.32	FALSE	0.0287148	1051.55	UKBB	FALSE
SeqId_5483_1	Sinusitis || id:J10_CHRONSINUSITIS	ENSG00000182175	HGNC:30308	RGMA	repulsive guidance molecule BMP co-receptor a	56963	Q96B86	rs10852188	A	G	A	G	0.43	0.397133	15	93064200	0.2419	0.0167595	3.18e-47	-0.0154748	0.0117144	0.1865	FALSE	0.0280717	208.271	ARIC	FALSE
5483_1	Sinusitis || id:J10_CHRONSINUSITIS	ENSG00000182175	HGNC:30308	RGMA	repulsive guidance molecule BMP co-receptor a	56963	Q96B86	rs11074135	T	A	T	A	0.32306	0.489091	15	93066231	-0.1739	0.008844	4.4e-86	0.0076981	0.0114943	0.503029	TRUE	0.0108139	386.614	DECODE	FALSE
5483_1	Sinusitis || id:J10_CHRONSINUSITIS	ENSG00000182175	HGNC:30308	RGMA	repulsive guidance molecule BMP co-receptor a	56963	Q96B86	rs12907990	T	A	T	A	0.44911	0.394815	15	93072695	-0.1538	0.008312	1.92e-76	-0.0199152	0.0117089	0.0889693	TRUE	0.00958781	342.355	DECODE	TRUE
5483_1	Sinusitis || id:J10_CHRONSINUSITIS	ENSG00000182175	HGNC:30308	RGMA	repulsive guidance molecule BMP co-receptor a	56963	Q96B86	rs4299103	C	G	C	G	0.43418	0.36084	15	93045034	0.1151	0.008378	6.01e-43	-0.0108516	0.0121355	0.37121	TRUE	0.00530851	188.732	DECODE	FALSE
5483_1	Sinusitis || id:J10_CHRONSINUSITIS	ENSG00000182175	HGNC:30308	RGMA	repulsive guidance molecule BMP co-receptor a	56963	Q96B86	rs4411467	A	C	A	C	0.0481	0.0848014	15	93044813	-0.1824	0.019832	3.67e-20	-0.005791	0.0207127	0.779794	FALSE	0.00238599	84.5848	DECODE	FALSE
5483_1	Sinusitis || id:J10_CHRONSINUSITIS	ENSG00000182175	HGNC:30308	RGMA	repulsive guidance molecule BMP co-receptor a	56963	Q96B86	rs8035249	T	C	T	C	0.2778	0.184701	15	93486779	0.074	0.009299	1.75e-15	0.00377199	0.0147223	0.797789	FALSE	0.00178763	63.3237	DECODE	FALSE
SeqId_5483_1	Sinusitis || id:J10_CHRONSINUSITIS	ENSG00000182175	HGNC:30308	RGMA	repulsive guidance molecule BMP co-receptor a	56963	Q96B86	rs11634759	T	C	T	C	0.25	0.19612	15	93652903	0.118	0.016	2.92e-13	0.00797483	0.014436	0.580656	FALSE	0.00505377	54.3805	FENLAND	TRUE
SeqId_5483_1	Sinusitis || id:J10_CHRONSINUSITIS	ENSG00000182175	HGNC:30308	RGMA	repulsive guidance molecule BMP co-receptor a	56963	Q96B86	rs1969589	T	C	T	C	0.03	0.059958	15	93588030	-0.426	0.044	5.77e-22	-0.0225797	0.0243675	0.354119	FALSE	0.00867801	93.7201	FENLAND	TRUE
SeqId_5483_1	Sinusitis || id:J10_CHRONSINUSITIS	ENSG00000182175	HGNC:30308	RGMA	repulsive guidance molecule BMP co-receptor a	56963	Q96B86	rs4778091	A	G	A	G	0.46	0.414683	15	93609771	0.209	0.014	3.14e-54	-0.0116607	0.011643	0.316577	FALSE	0.0203883	222.821	FENLAND	TRUE
RGMA:Q96B86:OID21065:v1	Sinusitis || id:J10_CHRONSINUSITIS	ENSG00000182175	HGNC:30308	RGMA	repulsive guidance molecule BMP co-receptor a	56963	Q96B86	rs3752102	A	C	A	C	0.4688	0.562423	15	93072785	-0.227	0.007	1e-200	0.0168494	0.0115366	0.144147	FALSE	0.0287148	1051.55	UKBB	FALSE
5483_1	Systemic lupus erythematosus || id:ebi-a-GCST003156	ENSG00000182175	HGNC:30308	RGMA	repulsive guidance molecule BMP co-receptor a	56963	Q96B86	rs11074135	T	A	T	A	0.32306	NA	15	93066231	-0.1739	0.008844	4.4e-86	0.0295588	0.0321818	0.35836	TRUE	0.0108139	386.614	DECODE	FALSE
5483_1	Systemic lupus erythematosus || id:ebi-a-GCST003156	ENSG00000182175	HGNC:30308	RGMA	repulsive guidance molecule BMP co-receptor a	56963	Q96B86	rs12907990	T	A	T	A	0.44911	NA	15	93072695	-0.1538	0.008312	1.92e-76	0.0202027	0.0314994	0.521284	TRUE	0.00958781	342.355	DECODE	TRUE
5483_1	Systemic lupus erythematosus || id:ebi-a-GCST003156	ENSG00000182175	HGNC:30308	RGMA	repulsive guidance molecule BMP co-receptor a	56963	Q96B86	rs4299103	C	G	C	G	0.43418	NA	15	93045034	0.1151	0.008378	6.01e-43	0.0582689	0.0343823	0.090126	TRUE	0.00530851	188.732	DECODE	FALSE
5483_1	Systemic lupus erythematosus || id:ebi-a-GCST003156	ENSG00000182175	HGNC:30308	RGMA	repulsive guidance molecule BMP co-receptor a	56963	Q96B86	rs4411467	A	C	A	C	0.0481	NA	15	93044813	-0.1824	0.019832	3.67e-20	-0.0100503	0.0545936	0.85394	FALSE	0.00238599	84.5848	DECODE	FALSE
5483_1	Systemic lupus erythematosus || id:ebi-a-GCST003156	ENSG00000182175	HGNC:30308	RGMA	repulsive guidance molecule BMP co-receptor a	56963	Q96B86	rs8035249	T	C	T	C	0.2778	NA	15	93486779	0.074	0.009299	1.75e-15	0.0198026	0.0424838	0.641128	FALSE	0.00178763	63.3237	DECODE	FALSE
SeqId_5483_1	Systemic lupus erythematosus || id:ebi-a-GCST003156	ENSG00000182175	HGNC:30308	RGMA	repulsive guidance molecule BMP co-receptor a	56963	Q96B86	rs11634759	T	C	T	C	0.25	NA	15	93652903	0.118	0.016	2.92e-13	0.00995033	0.0567078	0.860713	FALSE	0.00505377	54.3805	FENLAND	TRUE
SeqId_5483_1	Systemic lupus erythematosus || id:ebi-a-GCST003156	ENSG00000182175	HGNC:30308	RGMA	repulsive guidance molecule BMP co-receptor a	56963	Q96B86	rs1969589	T	C	T	C	0.03	NA	15	93588030	-0.426	0.044	5.77e-22	-0.0202027	0.0911694	0.824629	FALSE	0.00867801	93.7201	FENLAND	TRUE
RGMA:Q96B86:OID21065:v1	Systemic lupus erythematosus || id:ebi-a-GCST003156	ENSG00000182175	HGNC:30308	RGMA	repulsive guidance molecule BMP co-receptor a	56963	Q96B86	rs3752102	A	C	A	C	0.4688	NA	15	93072785	-0.227	0.007	1e-200	0.0295588	0.0272378	0.277828	FALSE	0.0287148	1051.55	UKBB	FALSE
5483_1	Type 1 diabetes || id:ebi-a-GCST010681	ENSG00000182175	HGNC:30308	RGMA	repulsive guidance molecule BMP co-receptor a	56963	Q96B86	rs11074135	T	A	T	A	0.32306	0.3383	15	93066231	-0.1739	0.008844	4.4e-86	0.0379	0.0271	0.1609	TRUE	0.0108139	386.614	DECODE	FALSE
5483_1	Type 1 diabetes || id:ebi-a-GCST010681	ENSG00000182175	HGNC:30308	RGMA	repulsive guidance molecule BMP co-receptor a	56963	Q96B86	rs12907990	T	A	T	A	0.44911	0.4228	15	93072695	-0.1538	0.008312	1.92e-76	0.0153	0.0264	0.5613	TRUE	0.00958781	342.355	DECODE	TRUE
5483_1	Type 1 diabetes || id:ebi-a-GCST010681	ENSG00000182175	HGNC:30308	RGMA	repulsive guidance molecule BMP co-receptor a	56963	Q96B86	rs4299103	C	G	C	G	0.43418	0.4466	15	93045034	0.1151	0.008378	6.01e-43	0.0623	0.0277	0.0241602	TRUE	0.00530851	188.732	DECODE	FALSE
5483_1	Type 1 diabetes || id:ebi-a-GCST010681	ENSG00000182175	HGNC:30308	RGMA	repulsive guidance molecule BMP co-receptor a	56963	Q96B86	rs4411467	A	C	A	C	0.0481	0.0414	15	93044813	-0.1824	0.019832	3.67e-20	0.0082	0.0692	0.9053	FALSE	0.00238599	84.5848	DECODE	FALSE
5483_1	Type 1 diabetes || id:ebi-a-GCST010681	ENSG00000182175	HGNC:30308	RGMA	repulsive guidance molecule BMP co-receptor a	56963	Q96B86	rs8035249	T	C	T	C	0.2778	0.245	15	93486779	0.074	0.009299	1.75e-15	0.0142	0.0272	0.6009	FALSE	0.00178763	63.3237	DECODE	FALSE
SeqId_5483_1	Type 1 diabetes || id:ebi-a-GCST010681	ENSG00000182175	HGNC:30308	RGMA	repulsive guidance molecule BMP co-receptor a	56963	Q96B86	rs11634759	T	C	T	C	0.25	0.252	15	93652903	0.118	0.016	2.92e-13	-0.0535	0.0293	0.0674606	FALSE	0.00505377	54.3805	FENLAND	TRUE
SeqId_5483_1	Type 1 diabetes || id:ebi-a-GCST010681	ENSG00000182175	HGNC:30308	RGMA	repulsive guidance molecule BMP co-receptor a	56963	Q96B86	rs1969589	T	C	T	C	0.03	0.0252	15	93588030	-0.426	0.044	5.77e-22	0.1231	0.0859	0.1516	FALSE	0.00867801	93.7201	FENLAND	TRUE
SeqId_5483_1	Type 1 diabetes || id:ebi-a-GCST010681	ENSG00000182175	HGNC:30308	RGMA	repulsive guidance molecule BMP co-receptor a	56963	Q96B86	rs4778091	A	G	A	G	0.46	0.4615	15	93609771	0.209	0.014	3.14e-54	0.0064	0.0251	0.7976	FALSE	0.0203883	222.821	FENLAND	TRUE
RGMA:Q96B86:OID21065:v1	Type 1 diabetes || id:ebi-a-GCST010681	ENSG00000182175	HGNC:30308	RGMA	repulsive guidance molecule BMP co-receptor a	56963	Q96B86	rs3752102	A	C	A	C	0.4688	0.4635	15	93072785	-0.227	0.007	1e-200	-0.0082	0.0265	0.757201	FALSE	0.0287148	1051.55	UKBB	FALSE
5483_1	Ulcerative colitis || id:ebi-a-GCST004133	ENSG00000182175	HGNC:30308	RGMA	repulsive guidance molecule BMP co-receptor a	56963	Q96B86	rs11074135	T	A	T	A	0.32306	NA	15	93066231	-0.1739	0.008844	4.4e-86	-0.0364	0.0176	0.0389798	TRUE	0.0108139	386.614	DECODE	FALSE
5483_1	Ulcerative colitis || id:ebi-a-GCST004133	ENSG00000182175	HGNC:30308	RGMA	repulsive guidance molecule BMP co-receptor a	56963	Q96B86	rs12907990	T	A	T	A	0.44911	NA	15	93072695	-0.1538	0.008312	1.92e-76	-0.0106	0.0172	0.535601	TRUE	0.00958781	342.355	DECODE	TRUE
5483_1	Ulcerative colitis || id:ebi-a-GCST004133	ENSG00000182175	HGNC:30308	RGMA	repulsive guidance molecule BMP co-receptor a	56963	Q96B86	rs8035249	T	C	T	C	0.2778	NA	15	93486779	0.074	0.009299	1.75e-15	-0.0028	0.0185	0.8798	FALSE	0.00178763	63.3237	DECODE	FALSE
SeqId_5483_1	Ulcerative colitis || id:ebi-a-GCST004133	ENSG00000182175	HGNC:30308	RGMA	repulsive guidance molecule BMP co-receptor a	56963	Q96B86	rs11634759	T	C	T	C	0.25	NA	15	93652903	0.118	0.016	2.92e-13	-0.0214	0.0197	0.2773	FALSE	0.00505377	54.3805	FENLAND	TRUE
SeqId_5483_1	Ulcerative colitis || id:ebi-a-GCST004133	ENSG00000182175	HGNC:30308	RGMA	repulsive guidance molecule BMP co-receptor a	56963	Q96B86	rs1969589	T	C	T	C	0.03	NA	15	93588030	-0.426	0.044	5.77e-22	-0.0086	0.0542	0.8745	FALSE	0.00867801	93.7201	FENLAND	TRUE
SeqId_5483_1	Ulcerative colitis || id:ebi-a-GCST004133	ENSG00000182175	HGNC:30308	RGMA	repulsive guidance molecule BMP co-receptor a	56963	Q96B86	rs4778091	A	G	A	G	0.46	NA	15	93609771	0.209	0.014	3.14e-54	0.0332	0.0163	0.04134	FALSE	0.0203883	222.821	FENLAND	TRUE
RGMA:Q96B86:OID21065:v1	Ulcerative colitis || id:ebi-a-GCST004133	ENSG00000182175	HGNC:30308	RGMA	repulsive guidance molecule BMP co-receptor a	56963	Q96B86	rs3752102	A	C	A	C	0.4688	NA	15	93072785	-0.227	0.007	1e-200	-0.0294	0.0173	0.0888792	FALSE	0.0287148	1051.55	UKBB	FALSE
13682_47	Ankylosing spondylitis || id:M13_ANKYLOSPON	ENSG00000182578	HGNC:2433	CSF1R	colony stimulating factor 1 receptor	1436	P07333	rs216141	T	C	T	C	0.25745	0.801633	5	150064431	-0.1173	0.009461	2.66e-35	0.0718273	0.0338216	0.0336938	FALSE	0.00432851	153.708	DECODE	FALSE
13682_47	Ankylosing spondylitis || id:M13_ANKYLOSPON	ENSG00000182578	HGNC:2433	CSF1R	colony stimulating factor 1 receptor	1436	P07333	rs2237084	G	T	G	T	0.23739	0.229743	5	150085928	0.1262	0.009683	7.92e-39	0.00720426	0.031913	0.821398	FALSE	0.00478126	169.853	DECODE	FALSE
13682_47	Ankylosing spondylitis || id:M13_ANKYLOSPON	ENSG00000182578	HGNC:2433	CSF1R	colony stimulating factor 1 receptor	1436	P07333	rs35316759	A	G	A	G	0.2132	0.149237	5	150091721	-0.1033	0.010164	2.88e-24	0.0181946	0.0381164	0.633117	FALSE	0.00291292	103.287	DECODE	FALSE
13682_47	Ankylosing spondylitis || id:M13_ANKYLOSPON	ENSG00000182578	HGNC:2433	CSF1R	colony stimulating factor 1 receptor	1436	P07333	rs56048668	C	A	C	A	0.00226	0.00268326	5	150080979	-1.465	0.087151	2.07e-63	-0.0134617	0.275198	0.960986	FALSE	0.0079284	282.557	DECODE	TRUE
SeqId_13682_47	Ankylosing spondylitis || id:M13_ANKYLOSPON	ENSG00000182578	HGNC:2433	CSF1R	colony stimulating factor 1 receptor	1436	P07333	rs216124	A	G	A	G	0.2	0.135342	5	149462009	0.192	0.017	6.2e-29	0.0138858	0.0396307	0.726054	FALSE	0.0117721	127.533	FENLAND	FALSE
CSF1R:P07333:OID30681:v1	Ankylosing spondylitis || id:M13_ANKYLOSPON	ENSG00000182578	HGNC:2433	CSF1R	colony stimulating factor 1 receptor	1436	P07333	rs56048668	C	A	C	A	0.0067	0.00268326	5	150080979	-1.538	0.044	1e-200	-0.0134617	0.275198	0.960986	FALSE	0.0332081	1221.75	UKBB	TRUE
SeqId_13682_47	Asthma || id:ebi-a-GCST90014325	ENSG00000182578	HGNC:2433	CSF1R	colony stimulating factor 1 receptor	1436	P07333	rs572474264	A	C	A	C	0.01	0.0145773	5	150110043	-0.8873	0.0705685	2.95e-36	0.0512545	0.0280485	0.0676472	FALSE	0.021448	158.052	ARIC	FALSE
13682_47	Asthma || id:ebi-a-GCST90014325	ENSG00000182578	HGNC:2433	CSF1R	colony stimulating factor 1 receptor	1436	P07333	rs201569135	T	C	T	C	0.00443	0.00018818	5	150059703	0.4349	0.057048	2.47e-14	-0.100726	0.264319	0.703145	FALSE	0.00164086	58.113	DECODE	TRUE
13682_47	Asthma || id:ebi-a-GCST90014325	ENSG00000182578	HGNC:2433	CSF1R	colony stimulating factor 1 receptor	1436	P07333	rs216141	T	C	T	C	0.25745	0.720017	5	150064431	-0.1173	0.009461	2.66e-35	-0.00375077	0.00733336	0.609025	FALSE	0.00432851	153.708	DECODE	FALSE
13682_47	Asthma || id:ebi-a-GCST90014325	ENSG00000182578	HGNC:2433	CSF1R	colony stimulating factor 1 receptor	1436	P07333	rs2237084	G	T	G	T	0.23739	0.268165	5	150085928	0.1262	0.009683	7.92e-39	-0.00410057	0.00735702	0.577275	FALSE	0.00478126	169.853	DECODE	FALSE
13682_47	Asthma || id:ebi-a-GCST90014325	ENSG00000182578	HGNC:2433	CSF1R	colony stimulating factor 1 receptor	1436	P07333	rs35316759	A	G	A	G	0.2132	0.212573	5	150091721	-0.1033	0.010164	2.88e-24	0.00289031	0.00796868	0.716821	FALSE	0.00291292	103.287	DECODE	FALSE
13682_47	Asthma || id:ebi-a-GCST90014325	ENSG00000182578	HGNC:2433	CSF1R	colony stimulating factor 1 receptor	1436	P07333	rs527818182	G	C	G	C	0.00019	0.00028027	5	150443614	-1.7607	0.283626	5.37e-10	0.263202	0.218538	0.228445	TRUE	0.00108885	38.5349	DECODE	TRUE
13682_47	Asthma || id:ebi-a-GCST90014325	ENSG00000182578	HGNC:2433	CSF1R	colony stimulating factor 1 receptor	1436	P07333	rs56048668	C	A	C	A	0.00226	0.00686667	5	150080979	-1.465	0.087151	2.07e-63	0.0424106	0.0394386	0.282215	FALSE	0.0079284	282.557	DECODE	TRUE
SeqId_13682_47	Asthma || id:ebi-a-GCST90014325	ENSG00000182578	HGNC:2433	CSF1R	colony stimulating factor 1 receptor	1436	P07333	rs216124	A	G	A	G	0.2	0.193346	5	149462009	0.192	0.017	6.2e-29	-0.00155242	0.00858726	0.856539	FALSE	0.0117721	127.533	FENLAND	FALSE
SeqId_13682_47	Asthma || id:ebi-a-GCST90014325	ENSG00000182578	HGNC:2433	CSF1R	colony stimulating factor 1 receptor	1436	P07333	rs572474264	A	C	A	C	0.01	0.0145773	5	149489606	-0.821	0.058	3e-45	0.0512545	0.0280485	0.0676472	FALSE	0.0183684	200.331	FENLAND	FALSE
CSF1R:P07333:OID30681:v1	Asthma || id:ebi-a-GCST90014325	ENSG00000182578	HGNC:2433	CSF1R	colony stimulating factor 1 receptor	1436	P07333	rs56048668	C	A	C	A	0.0067	0.00686667	5	150080979	-1.538	0.044	1e-200	0.0424106	0.0394386	0.282215	FALSE	0.0332081	1221.75	UKBB	TRUE
13682_47	Asthma || id:GCST006862	ENSG00000182578	HGNC:2433	CSF1R	colony stimulating factor 1 receptor	1436	P07333	rs216141	T	C	T	C	0.25745	NA	5	150064431	-0.1173	0.009461	2.66e-35	-0.0189842	0.0145787	0.192853	FALSE	0.00432851	153.708	DECODE	FALSE
13682_47	Asthma || id:GCST006862	ENSG00000182578	HGNC:2433	CSF1R	colony stimulating factor 1 receptor	1436	P07333	rs2237084	G	T	G	T	0.23739	NA	5	150085928	0.1262	0.009683	7.92e-39	0.0265017	0.0178189	0.136942	FALSE	0.00478126	169.853	DECODE	FALSE
SeqId_13682_47	Asthma || id:GCST006862	ENSG00000182578	HGNC:2433	CSF1R	colony stimulating factor 1 receptor	1436	P07333	rs216124	A	G	A	G	0.2	NA	5	149462009	0.192	0.017	6.2e-29	0.0134448	0.0206297	0.514579	FALSE	0.0117721	127.533	FENLAND	FALSE
13682_47	Crohn's disease || id:ebi-a-GCST004132	ENSG00000182578	HGNC:2433	CSF1R	colony stimulating factor 1 receptor	1436	P07333	rs216141	T	C	T	C	0.25745	NA	5	150064431	-0.1173	0.009461	2.66e-35	0.0232	0.0179	0.1963	FALSE	0.00432851	153.708	DECODE	FALSE
13682_47	Crohn's disease || id:ebi-a-GCST004132	ENSG00000182578	HGNC:2433	CSF1R	colony stimulating factor 1 receptor	1436	P07333	rs2237084	G	T	G	T	0.23739	NA	5	150085928	0.1262	0.009683	7.92e-39	-0.0332	0.0187	0.0756101	FALSE	0.00478126	169.853	DECODE	FALSE
13682_47	Crohn's disease || id:ebi-a-GCST004132	ENSG00000182578	HGNC:2433	CSF1R	colony stimulating factor 1 receptor	1436	P07333	rs35316759	A	G	A	G	0.2132	NA	5	150091721	-0.1033	0.010164	2.88e-24	0.0229	0.0204	0.2633	FALSE	0.00291292	103.287	DECODE	FALSE
SeqId_13682_47	Crohn's disease || id:ebi-a-GCST004132	ENSG00000182578	HGNC:2433	CSF1R	colony stimulating factor 1 receptor	1436	P07333	rs216124	A	G	A	G	0.2	NA	5	149462009	0.192	0.017	6.2e-29	-0.012	0.0209	0.5647	FALSE	0.0117721	127.533	FENLAND	FALSE
SeqId_13682_47	Eczema || id:GCST90244787	ENSG00000182578	HGNC:2433	CSF1R	colony stimulating factor 1 receptor	1436	P07333	rs572474264	A	C	A	C	0.01	0.014216	5	150110043	-0.8873	0.0705685	2.95e-36	-0.0289305	0.0447258	0.517746	FALSE	0.021448	158.052	ARIC	FALSE
13682_47	Eczema || id:GCST90244787	ENSG00000182578	HGNC:2433	CSF1R	colony stimulating factor 1 receptor	1436	P07333	rs216141	T	C	T	C	0.25745	0.748869	5	150064431	-0.1173	0.009461	2.66e-35	-0.0218173	0.00874405	0.012613	FALSE	0.00432851	153.708	DECODE	FALSE
13682_47	Eczema || id:GCST90244787	ENSG00000182578	HGNC:2433	CSF1R	colony stimulating factor 1 receptor	1436	P07333	rs2237084	G	T	G	T	0.23739	0.252989	5	150085928	0.1262	0.009683	7.92e-39	0.0138753	0.00767773	0.0707245	FALSE	0.00478126	169.853	DECODE	FALSE
13682_47	Eczema || id:GCST90244787	ENSG00000182578	HGNC:2433	CSF1R	colony stimulating factor 1 receptor	1436	P07333	rs35316759	A	G	A	G	0.2132	0.205515	5	150091721	-0.1033	0.010164	2.88e-24	-0.00607642	0.00847739	0.473527	FALSE	0.00291292	103.287	DECODE	FALSE
SeqId_13682_47	Eczema || id:GCST90244787	ENSG00000182578	HGNC:2433	CSF1R	colony stimulating factor 1 receptor	1436	P07333	rs216124	A	G	A	G	0.2	0.168805	5	149462009	0.192	0.017	6.2e-29	0.0116192	0.0103599	0.262039	FALSE	0.0117721	127.533	FENLAND	FALSE
SeqId_13682_47	Eczema || id:GCST90244787	ENSG00000182578	HGNC:2433	CSF1R	colony stimulating factor 1 receptor	1436	P07333	rs572474264	A	C	A	C	0.01	0.014216	5	149489606	-0.821	0.058	3e-45	-0.0289305	0.0447258	0.517746	FALSE	0.0183684	200.331	FENLAND	FALSE
13682_47	Eczema || id:L12_ATOPIC	ENSG00000182578	HGNC:2433	CSF1R	colony stimulating factor 1 receptor	1436	P07333	rs216141	T	C	T	C	0.25745	0.80128	5	150064431	-0.1173	0.009461	2.66e-35	-0.0317422	0.0159003	0.0458987	FALSE	0.00432851	153.708	DECODE	FALSE
13682_47	Eczema || id:L12_ATOPIC	ENSG00000182578	HGNC:2433	CSF1R	colony stimulating factor 1 receptor	1436	P07333	rs2237084	G	T	G	T	0.23739	0.230721	5	150085928	0.1262	0.009683	7.92e-39	0.0210062	0.0149308	0.159455	FALSE	0.00478126	169.853	DECODE	FALSE
13682_47	Eczema || id:L12_ATOPIC	ENSG00000182578	HGNC:2433	CSF1R	colony stimulating factor 1 receptor	1436	P07333	rs35316759	A	G	A	G	0.2132	0.148935	5	150091721	-0.1033	0.010164	2.88e-24	0.0314282	0.0179926	0.0806845	FALSE	0.00291292	103.287	DECODE	FALSE
13682_47	Eczema || id:L12_ATOPIC	ENSG00000182578	HGNC:2433	CSF1R	colony stimulating factor 1 receptor	1436	P07333	rs56048668	C	A	C	A	0.00226	0.0027024	5	150080979	-1.465	0.087151	2.07e-63	-0.0586864	0.129971	0.651603	FALSE	0.0079284	282.557	DECODE	TRUE
SeqId_13682_47	Eczema || id:L12_ATOPIC	ENSG00000182578	HGNC:2433	CSF1R	colony stimulating factor 1 receptor	1436	P07333	rs216124	A	G	A	G	0.2	0.136015	5	149462009	0.192	0.017	6.2e-29	0.031833	0.0185409	0.0859963	FALSE	0.0117721	127.533	FENLAND	FALSE
CSF1R:P07333:OID30681:v1	Eczema || id:L12_ATOPIC	ENSG00000182578	HGNC:2433	CSF1R	colony stimulating factor 1 receptor	1436	P07333	rs56048668	C	A	C	A	0.0067	0.0027024	5	150080979	-1.538	0.044	1e-200	-0.0586864	0.129971	0.651603	FALSE	0.0332081	1221.75	UKBB	TRUE
SeqId_13682_47	Eosinophilic esophagitis || id:GCST90027899	ENSG00000182578	HGNC:2433	CSF1R	colony stimulating factor 1 receptor	1436	P07333	rs572474264	A	C	A	C	0.01	NA	5	150110043	-0.8873	0.0705685	2.95e-36	-0.0385215	0.197598	0.845433	FALSE	0.021448	158.052	ARIC	FALSE
13682_47	Eosinophilic esophagitis || id:GCST90027899	ENSG00000182578	HGNC:2433	CSF1R	colony stimulating factor 1 receptor	1436	P07333	rs216141	T	C	T	C	0.25745	NA	5	150064431	-0.1173	0.009461	2.66e-35	0.0137402	0.0393606	0.727026	FALSE	0.00432851	153.708	DECODE	FALSE
13682_47	Eosinophilic esophagitis || id:GCST90027899	ENSG00000182578	HGNC:2433	CSF1R	colony stimulating factor 1 receptor	1436	P07333	rs2237084	G	T	G	T	0.23739	NA	5	150085928	0.1262	0.009683	7.92e-39	-0.0101483	0.0401859	0.800628	FALSE	0.00478126	169.853	DECODE	FALSE
13682_47	Eosinophilic esophagitis || id:GCST90027899	ENSG00000182578	HGNC:2433	CSF1R	colony stimulating factor 1 receptor	1436	P07333	rs35316759	A	G	A	G	0.2132	NA	5	150091721	-0.1033	0.010164	2.88e-24	0.00967901	0.0438593	0.825339	FALSE	0.00291292	103.287	DECODE	FALSE
13682_47	Eosinophilic esophagitis || id:GCST90027899	ENSG00000182578	HGNC:2433	CSF1R	colony stimulating factor 1 receptor	1436	P07333	rs56048668	C	A	C	A	0.00226	NA	5	150080979	-1.465	0.087151	2.07e-63	-0.0688947	0.311974	0.825221	FALSE	0.0079284	282.557	DECODE	TRUE
SeqId_13682_47	Eosinophilic esophagitis || id:GCST90027899	ENSG00000182578	HGNC:2433	CSF1R	colony stimulating factor 1 receptor	1436	P07333	rs216124	A	G	A	G	0.2	NA	5	149462009	0.192	0.017	6.2e-29	-0.0171953	0.045098	0.70299	FALSE	0.0117721	127.533	FENLAND	FALSE
SeqId_13682_47	Eosinophilic esophagitis || id:GCST90027899	ENSG00000182578	HGNC:2433	CSF1R	colony stimulating factor 1 receptor	1436	P07333	rs572474264	A	C	A	C	0.01	NA	5	149489606	-0.821	0.058	3e-45	-0.0385215	0.197598	0.845433	FALSE	0.0183684	200.331	FENLAND	FALSE
CSF1R:P07333:OID30681:v1	Eosinophilic esophagitis || id:GCST90027899	ENSG00000182578	HGNC:2433	CSF1R	colony stimulating factor 1 receptor	1436	P07333	rs56048668	C	A	C	A	0.0067	NA	5	150080979	-1.538	0.044	1e-200	-0.0688947	0.311974	0.825221	FALSE	0.0332081	1221.75	UKBB	TRUE
13682_47	Inflammatory bowel disease || id:ebi-a-GCST004131	ENSG00000182578	HGNC:2433	CSF1R	colony stimulating factor 1 receptor	1436	P07333	rs216141	T	C	T	C	0.25745	NA	5	150064431	-0.1173	0.009461	2.66e-35	0.0109	0.0139	0.431	FALSE	0.00432851	153.708	DECODE	FALSE
13682_47	Inflammatory bowel disease || id:ebi-a-GCST004131	ENSG00000182578	HGNC:2433	CSF1R	colony stimulating factor 1 receptor	1436	P07333	rs2237084	G	T	G	T	0.23739	NA	5	150085928	0.1262	0.009683	7.92e-39	-0.0123	0.0142	0.3871	FALSE	0.00478126	169.853	DECODE	FALSE
13682_47	Inflammatory bowel disease || id:ebi-a-GCST004131	ENSG00000182578	HGNC:2433	CSF1R	colony stimulating factor 1 receptor	1436	P07333	rs35316759	A	G	A	G	0.2132	NA	5	150091721	-0.1033	0.010164	2.88e-24	0.0029	0.0156	0.8535	FALSE	0.00291292	103.287	DECODE	FALSE
SeqId_13682_47	Inflammatory bowel disease || id:ebi-a-GCST004131	ENSG00000182578	HGNC:2433	CSF1R	colony stimulating factor 1 receptor	1436	P07333	rs216124	A	G	A	G	0.2	NA	5	149462009	0.192	0.017	6.2e-29	-0.0027	0.0164	0.8695	FALSE	0.0117721	127.533	FENLAND	FALSE
SeqId_13682_47	Juvenile idiopathic arthritis || id:GCST90010715	ENSG00000182578	HGNC:2433	CSF1R	colony stimulating factor 1 receptor	1436	P07333	rs572474264	A	C	A	C	0.01	NA	5	150110043	-0.8873	0.0705685	2.95e-36	0.0358278	0.150549	0.811896	FALSE	0.021448	158.052	ARIC	FALSE
13682_47	Juvenile idiopathic arthritis || id:GCST90010715	ENSG00000182578	HGNC:2433	CSF1R	colony stimulating factor 1 receptor	1436	P07333	rs216141	T	C	T	C	0.25745	NA	5	150064431	-0.1173	0.009461	2.66e-35	-0.0095013	0.0330042	0.773432	FALSE	0.00432851	153.708	DECODE	FALSE
13682_47	Juvenile idiopathic arthritis || id:GCST90010715	ENSG00000182578	HGNC:2433	CSF1R	colony stimulating factor 1 receptor	1436	P07333	rs2237084	G	T	G	T	0.23739	NA	5	150085928	0.1262	0.009683	7.92e-39	-0.0494202	0.0328414	0.132372	FALSE	0.00478126	169.853	DECODE	FALSE
13682_47	Juvenile idiopathic arthritis || id:GCST90010715	ENSG00000182578	HGNC:2433	CSF1R	colony stimulating factor 1 receptor	1436	P07333	rs35316759	A	G	A	G	0.2132	NA	5	150091721	-0.1033	0.010164	2.88e-24	0.0421135	0.0364377	0.247777	FALSE	0.00291292	103.287	DECODE	FALSE
SeqId_13682_47	Juvenile idiopathic arthritis || id:GCST90010715	ENSG00000182578	HGNC:2433	CSF1R	colony stimulating factor 1 receptor	1436	P07333	rs216124	A	G	A	G	0.2	NA	5	149462009	0.192	0.017	6.2e-29	-0.0559878	0.0393921	0.15523	FALSE	0.0117721	127.533	FENLAND	FALSE
SeqId_13682_47	Juvenile idiopathic arthritis || id:GCST90010715	ENSG00000182578	HGNC:2433	CSF1R	colony stimulating factor 1 receptor	1436	P07333	rs572474264	A	C	A	C	0.01	NA	5	149489606	-0.821	0.058	3e-45	0.0358278	0.150549	0.811896	FALSE	0.0183684	200.331	FENLAND	FALSE
13682_47	multiple sclerosis || id:ieu-b-18	ENSG00000182578	HGNC:2433	CSF1R	colony stimulating factor 1 receptor	1436	P07333	rs216141	T	C	T	C	0.25745	NA	5	150064431	-0.1173	0.009461	2.66e-35	0.0018982	0.018551	0.9185	FALSE	0.00432851	153.708	DECODE	FALSE
13682_47	multiple sclerosis || id:ieu-b-18	ENSG00000182578	HGNC:2433	CSF1R	colony stimulating factor 1 receptor	1436	P07333	rs2237084	G	T	G	T	0.23739	NA	5	150085928	0.1262	0.009683	7.92e-39	0.00370686	0.0192883	0.8476	FALSE	0.00478126	169.853	DECODE	FALSE
13682_47	multiple sclerosis || id:ieu-b-18	ENSG00000182578	HGNC:2433	CSF1R	colony stimulating factor 1 receptor	1436	P07333	rs35316759	A	G	A	G	0.2132	NA	5	150091721	-0.1033	0.010164	2.88e-24	-0.0372958	0.0209155	0.0745607	FALSE	0.00291292	103.287	DECODE	FALSE
SeqId_13682_47	multiple sclerosis || id:ieu-b-18	ENSG00000182578	HGNC:2433	CSF1R	colony stimulating factor 1 receptor	1436	P07333	rs216124	A	G	A	G	0.2	NA	5	149462009	0.192	0.017	6.2e-29	0.0139975	0.0212558	0.510199	FALSE	0.0117721	127.533	FENLAND	FALSE
SeqId_13682_47	Psoriasis || id:GCST90019016	ENSG00000182578	HGNC:2433	CSF1R	colony stimulating factor 1 receptor	1436	P07333	rs572474264	A	C	A	C	0.01	NA	5	150110043	-0.8873	0.0705685	2.95e-36	0.15	0.1049	0.1528	FALSE	0.021448	158.052	ARIC	FALSE
13682_47	Psoriasis || id:GCST90019016	ENSG00000182578	HGNC:2433	CSF1R	colony stimulating factor 1 receptor	1436	P07333	rs216141	T	C	T	C	0.25745	NA	5	150064431	-0.1173	0.009461	2.66e-35	0.0672	0.0187	0.0003287	FALSE	0.00432851	153.708	DECODE	FALSE
13682_47	Psoriasis || id:GCST90019016	ENSG00000182578	HGNC:2433	CSF1R	colony stimulating factor 1 receptor	1436	P07333	rs2237084	G	T	G	T	0.23739	NA	5	150085928	0.1262	0.009683	7.92e-39	-0.0179	0.0223	0.4208	FALSE	0.00478126	169.853	DECODE	FALSE
13682_47	Psoriasis || id:GCST90019016	ENSG00000182578	HGNC:2433	CSF1R	colony stimulating factor 1 receptor	1436	P07333	rs35316759	A	G	A	G	0.2132	NA	5	150091721	-0.1033	0.010164	2.88e-24	-0.0054	0.024	0.8226	FALSE	0.00291292	103.287	DECODE	FALSE
SeqId_13682_47	Psoriasis || id:GCST90019016	ENSG00000182578	HGNC:2433	CSF1R	colony stimulating factor 1 receptor	1436	P07333	rs216124	A	G	A	G	0.2	NA	5	149462009	0.192	0.017	6.2e-29	-0.0254	0.0254	0.3177	FALSE	0.0117721	127.533	FENLAND	FALSE
SeqId_13682_47	Psoriasis || id:GCST90019016	ENSG00000182578	HGNC:2433	CSF1R	colony stimulating factor 1 receptor	1436	P07333	rs572474264	A	C	A	C	0.01	NA	5	149489606	-0.821	0.058	3e-45	0.15	0.1049	0.1528	FALSE	0.0183684	200.331	FENLAND	FALSE
13682_47	Rheumatoid arthritis || id:ebi-a-GCST002318	ENSG00000182578	HGNC:2433	CSF1R	colony stimulating factor 1 receptor	1436	P07333	rs216141	T	C	T	C	0.25745	NA	5	150064431	-0.1173	0.009461	2.66e-35	0	0.015081	0.81	FALSE	0.00432851	153.708	DECODE	FALSE
13682_47	Rheumatoid arthritis || id:ebi-a-GCST002318	ENSG00000182578	HGNC:2433	CSF1R	colony stimulating factor 1 receptor	1436	P07333	rs2237084	G	T	G	T	0.23739	NA	5	150085928	0.1262	0.009683	7.92e-39	-0.0198026	0.0152311	0.22	FALSE	0.00478126	169.853	DECODE	FALSE
13682_47	Rheumatoid arthritis || id:ebi-a-GCST002318	ENSG00000182578	HGNC:2433	CSF1R	colony stimulating factor 1 receptor	1436	P07333	rs35316759	A	G	A	G	0.2132	NA	5	150091721	-0.1033	0.010164	2.88e-24	0	0.0200106	0.86	FALSE	0.00291292	103.287	DECODE	FALSE
SeqId_13682_47	Rheumatoid arthritis || id:ebi-a-GCST002318	ENSG00000182578	HGNC:2433	CSF1R	colony stimulating factor 1 receptor	1436	P07333	rs216124	A	G	A	G	0.2	NA	5	149462009	0.192	0.017	6.2e-29	-0.0202027	0.0212616	0.31	FALSE	0.0117721	127.533	FENLAND	FALSE
13682_47	Sinusitis || id:J10_CHRONSINUSITIS	ENSG00000182578	HGNC:2433	CSF1R	colony stimulating factor 1 receptor	1436	P07333	rs216141	T	C	T	C	0.25745	0.801311	5	150064431	-0.1173	0.009461	2.66e-35	-0.0242576	0.0143443	0.0908197	FALSE	0.00432851	153.708	DECODE	FALSE
13682_47	Sinusitis || id:J10_CHRONSINUSITIS	ENSG00000182578	HGNC:2433	CSF1R	colony stimulating factor 1 receptor	1436	P07333	rs2237084	G	T	G	T	0.23739	0.230473	5	150085928	0.1262	0.009683	7.92e-39	0.00274772	0.0135155	0.8389	FALSE	0.00478126	169.853	DECODE	FALSE
13682_47	Sinusitis || id:J10_CHRONSINUSITIS	ENSG00000182578	HGNC:2433	CSF1R	colony stimulating factor 1 receptor	1436	P07333	rs35316759	A	G	A	G	0.2132	0.149286	5	150091721	-0.1033	0.010164	2.88e-24	0.00688298	0.016222	0.671347	FALSE	0.00291292	103.287	DECODE	FALSE
13682_47	Sinusitis || id:J10_CHRONSINUSITIS	ENSG00000182578	HGNC:2433	CSF1R	colony stimulating factor 1 receptor	1436	P07333	rs56048668	C	A	C	A	0.00226	0.00264523	5	150080979	-1.465	0.087151	2.07e-63	0.157309	0.117379	0.180187	FALSE	0.0079284	282.557	DECODE	TRUE
SeqId_13682_47	Sinusitis || id:J10_CHRONSINUSITIS	ENSG00000182578	HGNC:2433	CSF1R	colony stimulating factor 1 receptor	1436	P07333	rs216124	A	G	A	G	0.2	0.136035	5	149462009	0.192	0.017	6.2e-29	0.00264617	0.0167674	0.874602	FALSE	0.0117721	127.533	FENLAND	FALSE
CSF1R:P07333:OID30681:v1	Sinusitis || id:J10_CHRONSINUSITIS	ENSG00000182578	HGNC:2433	CSF1R	colony stimulating factor 1 receptor	1436	P07333	rs56048668	C	A	C	A	0.0067	0.00264523	5	150080979	-1.538	0.044	1e-200	0.157309	0.117379	0.180187	FALSE	0.0332081	1221.75	UKBB	TRUE
13682_47	Systemic lupus erythematosus || id:ebi-a-GCST003156	ENSG00000182578	HGNC:2433	CSF1R	colony stimulating factor 1 receptor	1436	P07333	rs216141	T	C	T	C	0.25745	NA	5	150064431	-0.1173	0.009461	2.66e-35	0.0202027	0.0338269	0.550348	FALSE	0.00432851	153.708	DECODE	FALSE
13682_47	Systemic lupus erythematosus || id:ebi-a-GCST003156	ENSG00000182578	HGNC:2433	CSF1R	colony stimulating factor 1 receptor	1436	P07333	rs2237084	G	T	G	T	0.23739	NA	5	150085928	0.1262	0.009683	7.92e-39	-0.0100503	0.0231296	0.66391	FALSE	0.00478126	169.853	DECODE	FALSE
13682_47	Type 1 diabetes || id:ebi-a-GCST010681	ENSG00000182578	HGNC:2433	CSF1R	colony stimulating factor 1 receptor	1436	P07333	rs216141	T	C	T	C	0.25745	0.716	5	150064431	-0.1173	0.009461	2.66e-35	-0.0221	0.0258	0.3929	FALSE	0.00432851	153.708	DECODE	FALSE
13682_47	Type 1 diabetes || id:ebi-a-GCST010681	ENSG00000182578	HGNC:2433	CSF1R	colony stimulating factor 1 receptor	1436	P07333	rs2237084	G	T	G	T	0.23739	0.2869	5	150085928	0.1262	0.009683	7.92e-39	-0.0206	0.028	0.4613	FALSE	0.00478126	169.853	DECODE	FALSE
13682_47	Type 1 diabetes || id:ebi-a-GCST010681	ENSG00000182578	HGNC:2433	CSF1R	colony stimulating factor 1 receptor	1436	P07333	rs35316759	A	G	A	G	0.2132	0.2296	5	150091721	-0.1033	0.010164	2.88e-24	0.0578	0.0298	0.0521099	FALSE	0.00291292	103.287	DECODE	FALSE
13682_47	Type 1 diabetes || id:ebi-a-GCST010681	ENSG00000182578	HGNC:2433	CSF1R	colony stimulating factor 1 receptor	1436	P07333	rs56048668	C	A	C	A	0.00226	0.0066	5	150080979	-1.465	0.087151	2.07e-63	0.0216	0.1555	0.8894	FALSE	0.0079284	282.557	DECODE	TRUE
SeqId_13682_47	Type 1 diabetes || id:ebi-a-GCST010681	ENSG00000182578	HGNC:2433	CSF1R	colony stimulating factor 1 receptor	1436	P07333	rs216124	A	G	A	G	0.2	0.1985	5	149462009	0.192	0.017	6.2e-29	0.027	0.0312	0.3861	FALSE	0.0117721	127.533	FENLAND	FALSE
SeqId_13682_47	Type 1 diabetes || id:ebi-a-GCST010681	ENSG00000182578	HGNC:2433	CSF1R	colony stimulating factor 1 receptor	1436	P07333	rs572474264	A	C	A	C	0.01	0.0167	5	149489606	-0.821	0.058	3e-45	-0.0587	0.1024	0.5664	FALSE	0.0183684	200.331	FENLAND	FALSE
CSF1R:P07333:OID30681:v1	Type 1 diabetes || id:ebi-a-GCST010681	ENSG00000182578	HGNC:2433	CSF1R	colony stimulating factor 1 receptor	1436	P07333	rs56048668	C	A	C	A	0.0067	0.0066	5	150080979	-1.538	0.044	1e-200	0.0216	0.1555	0.8894	FALSE	0.0332081	1221.75	UKBB	TRUE
13682_47	Ulcerative colitis || id:ebi-a-GCST004133	ENSG00000182578	HGNC:2433	CSF1R	colony stimulating factor 1 receptor	1436	P07333	rs216141	T	C	T	C	0.25745	NA	5	150064431	-0.1173	0.009461	2.66e-35	0.0064	0.0177	0.7188	FALSE	0.00432851	153.708	DECODE	FALSE
13682_47	Ulcerative colitis || id:ebi-a-GCST004133	ENSG00000182578	HGNC:2433	CSF1R	colony stimulating factor 1 receptor	1436	P07333	rs2237084	G	T	G	T	0.23739	NA	5	150085928	0.1262	0.009683	7.92e-39	0.0064	0.0178	0.7181	FALSE	0.00478126	169.853	DECODE	FALSE
13682_47	Ulcerative colitis || id:ebi-a-GCST004133	ENSG00000182578	HGNC:2433	CSF1R	colony stimulating factor 1 receptor	1436	P07333	rs35316759	A	G	A	G	0.2132	NA	5	150091721	-0.1033	0.010164	2.88e-24	-0.0115	0.0197	0.5597	FALSE	0.00291292	103.287	DECODE	FALSE
SeqId_13682_47	Ulcerative colitis || id:ebi-a-GCST004133	ENSG00000182578	HGNC:2433	CSF1R	colony stimulating factor 1 receptor	1436	P07333	rs216124	A	G	A	G	0.2	NA	5	149462009	0.192	0.017	6.2e-29	0.0112	0.0212	0.5955	FALSE	0.0117721	127.533	FENLAND	FALSE
CSF1:P09603:OID20719:v1	Ankylosing spondylitis || id:M13_ANKYLOSPON	ENSG00000184371	HGNC:2432	CSF1	colony stimulating factor 1	1435	P09603	rs11577194	C	T	C	T	0.5241	0.535644	1	109957553	-0.187	0.007	7.94e-138	0.0364129	0.0269024	0.17589	FALSE	0.0196682	713.613	UKBB	FALSE
SeqId_3738_54	Asthma || id:ebi-a-GCST90014325	ENSG00000184371	HGNC:2432	CSF1	colony stimulating factor 1	1435	P09603	rs7364985	T	A	T	A	0.41	0.399104	1	109943969	-0.0708	0.0168333	2.6e-05	-0.00527594	0.00666994	0.428942	TRUE	0.00244652	17.6851	ARIC	FALSE
CSF1:P09603:OID20719:v1	Asthma || id:ebi-a-GCST90014325	ENSG00000184371	HGNC:2432	CSF1	colony stimulating factor 1	1435	P09603	rs11577194	C	T	C	T	0.5241	0.524002	1	109957553	-0.187	0.007	7.94e-138	-0.00577765	0.00651658	0.37529	FALSE	0.0196682	713.613	UKBB	FALSE
CSF1:P09603:OID20719:v1	Asthma || id:GCST006862	ENSG00000184371	HGNC:2432	CSF1	colony stimulating factor 1	1435	P09603	rs11577194	C	T	C	T	0.5241	NA	1	109957553	-0.187	0.007	7.94e-138	-0.0140129	0.0127644	0.27229	FALSE	0.0196682	713.613	UKBB	FALSE
CSF1:P09603:OID20719:v1	Crohn's disease || id:ebi-a-GCST004132	ENSG00000184371	HGNC:2432	CSF1	colony stimulating factor 1	1435	P09603	rs11577194	C	T	C	T	0.5241	NA	1	109957553	-0.187	0.007	7.94e-138	-0.0299	0.016	0.0619199	FALSE	0.0196682	713.613	UKBB	FALSE
SeqId_3738_54	Eczema || id:GCST90244787	ENSG00000184371	HGNC:2432	CSF1	colony stimulating factor 1	1435	P09603	rs7364985	T	A	T	A	0.41	0.41511	1	109943969	-0.0708	0.0168333	2.6e-05	-0.0046287	0.00661219	0.483936	TRUE	0.00244652	17.6851	ARIC	FALSE
CSF1:P09603:OID20719:v1	Eczema || id:GCST90244787	ENSG00000184371	HGNC:2432	CSF1	colony stimulating factor 1	1435	P09603	rs11577194	C	T	C	T	0.5241	0.537935	1	109957553	-0.187	0.007	7.94e-138	0.0144925	0.00727957	0.0465265	FALSE	0.0196682	713.613	UKBB	FALSE
CSF1:P09603:OID20719:v1	Eczema || id:L12_ATOPIC	ENSG00000184371	HGNC:2432	CSF1	colony stimulating factor 1	1435	P09603	rs11577194	C	T	C	T	0.5241	0.535309	1	109957553	-0.187	0.007	7.94e-138	0.00126517	0.0126566	0.920375	FALSE	0.0196682	713.613	UKBB	FALSE
CSF1:P09603:OID20719:v1	Eosinophilic esophagitis || id:GCST90027899	ENSG00000184371	HGNC:2432	CSF1	colony stimulating factor 1	1435	P09603	rs11577194	C	T	C	T	0.5241	NA	1	109957553	-0.187	0.007	7.94e-138	0.0551329	0.0358045	0.123602	FALSE	0.0196682	713.613	UKBB	FALSE
CSF1:P09603:OID20719:v1	Inflammatory bowel disease || id:ebi-a-GCST004131	ENSG00000184371	HGNC:2432	CSF1	colony stimulating factor 1	1435	P09603	rs11577194	C	T	C	T	0.5241	NA	1	109957553	-0.187	0.007	7.94e-138	-0.0329	0.0124	0.00805397	FALSE	0.0196682	713.613	UKBB	FALSE
CSF1:P09603:OID20719:v1	Juvenile idiopathic arthritis || id:GCST90010715	ENSG00000184371	HGNC:2432	CSF1	colony stimulating factor 1	1435	P09603	rs11577194	C	T	C	T	0.5241	NA	1	109957553	-0.187	0.007	7.94e-138	-0.0679756	0.0291452	0.0196848	FALSE	0.0196682	713.613	UKBB	FALSE
CSF1:P09603:OID20719:v1	multiple sclerosis || id:ieu-b-18	ENSG00000184371	HGNC:2432	CSF1	colony stimulating factor 1	1435	P09603	rs11577194	C	T	C	T	0.5241	NA	1	109957553	-0.187	0.007	7.94e-138	-0.0294617	0.0163814	0.0721008	FALSE	0.0196682	713.613	UKBB	FALSE
CSF1:P09603:OID20719:v1	Psoriasis || id:GCST90019016	ENSG00000184371	HGNC:2432	CSF1	colony stimulating factor 1	1435	P09603	rs11577194	C	T	C	T	0.5241	NA	1	109957553	-0.187	0.007	7.94e-138	-0.0256	0.0197	0.1937	FALSE	0.0196682	713.613	UKBB	FALSE
CSF1:P09603:OID20719:v1	Rheumatoid arthritis || id:ebi-a-GCST002318	ENSG00000184371	HGNC:2432	CSF1	colony stimulating factor 1	1435	P09603	rs11577194	C	T	C	T	0.5241	NA	1	109957553	-0.187	0.007	7.94e-138	-0.00995033	0.0153842	0.58	FALSE	0.0196682	713.613	UKBB	FALSE
CSF1:P09603:OID20719:v1	Sinusitis || id:J10_CHRONSINUSITIS	ENSG00000184371	HGNC:2432	CSF1	colony stimulating factor 1	1435	P09603	rs11577194	C	T	C	T	0.5241	0.535715	1	109957553	-0.187	0.007	7.94e-138	0.000695532	0.0114487	0.951557	FALSE	0.0196682	713.613	UKBB	FALSE
CSF1:P09603:OID20719:v1	Systemic lupus erythematosus || id:ebi-a-GCST003156	ENSG00000184371	HGNC:2432	CSF1	colony stimulating factor 1	1435	P09603	rs11577194	C	T	C	T	0.5241	NA	1	109957553	-0.187	0.007	7.94e-138	0.0202027	0.0362411	0.577218	FALSE	0.0196682	713.613	UKBB	FALSE
CSF1:P09603:OID20719:v1	Type 1 diabetes || id:ebi-a-GCST010681	ENSG00000184371	HGNC:2432	CSF1	colony stimulating factor 1	1435	P09603	rs11577194	C	T	C	T	0.5241	0.5256	1	109957553	-0.187	0.007	7.94e-138	-0.0172	0.0236	0.4665	FALSE	0.0196682	713.613	UKBB	FALSE
CSF1:P09603:OID20719:v1	Ulcerative colitis || id:ebi-a-GCST004133	ENSG00000184371	HGNC:2432	CSF1	colony stimulating factor 1	1435	P09603	rs11577194	C	T	C	T	0.5241	NA	1	109957553	-0.187	0.007	7.94e-138	-0.0292	0.0158	0.0637705	FALSE	0.0196682	713.613	UKBB	FALSE
PRKG1:Q13976:OID30621:v1	Ankylosing spondylitis || id:M13_ANKYLOSPON	ENSG00000185532	HGNC:9414	PRKG1	protein kinase cGMP-dependent 1	5592	Q13976	rs1937682	T	A	T	A	0.2376	0.235952	10	51919222	-0.218	0.009	2.51e-133	-0.0844435	0.0319482	0.0082141	TRUE	0.0162266	586.683	UKBB	FALSE
PRKG1:Q13976:OID30621:v1	Asthma || id:ebi-a-GCST90014325	ENSG00000185532	HGNC:9414	PRKG1	protein kinase cGMP-dependent 1	5592	Q13976	rs1937682	T	A	T	A	0.2376	0.237182	10	51919222	-0.218	0.009	2.51e-133	0.00140828	0.00766515	0.854229	TRUE	0.0162266	586.683	UKBB	FALSE
PRKG1:Q13976:OID30621:v1	Eczema || id:GCST90244787	ENSG00000185532	HGNC:9414	PRKG1	protein kinase cGMP-dependent 1	5592	Q13976	rs1937682	T	A	T	A	0.2376	0.235612	10	51919222	-0.218	0.009	2.51e-133	0.00200299	0.00759368	0.791991	TRUE	0.0162266	586.683	UKBB	FALSE
PRKG1:Q13976:OID30621:v1	Eczema || id:L12_ATOPIC	ENSG00000185532	HGNC:9414	PRKG1	protein kinase cGMP-dependent 1	5592	Q13976	rs1937682	T	A	T	A	0.2376	0.236352	10	51919222	-0.218	0.009	2.51e-133	-0.00416092	0.0148231	0.778936	TRUE	0.0162266	586.683	UKBB	FALSE
PRKG1:Q13976:OID30621:v1	Sinusitis || id:J10_CHRONSINUSITIS	ENSG00000185532	HGNC:9414	PRKG1	protein kinase cGMP-dependent 1	5592	Q13976	rs1937682	T	A	T	A	0.2376	0.236535	10	51919222	-0.218	0.009	2.51e-133	-0.00712929	0.0134104	0.594988	TRUE	0.0162266	586.683	UKBB	FALSE
PRKG1:Q13976:OID30621:v1	Type 1 diabetes || id:ebi-a-GCST010681	ENSG00000185532	HGNC:9414	PRKG1	protein kinase cGMP-dependent 1	5592	Q13976	rs1937682	T	A	T	A	0.2376	0.2408	10	51919222	-0.218	0.009	2.51e-133	0.0012	0.0275	0.9662	TRUE	0.0162266	586.683	UKBB	FALSE
SeqId_7258_5	Ankylosing spondylitis || id:M13_ANKYLOSPON	ENSG00000186652	HGNC:9362	PRG2	proteoglycan 2, pro eosinophil major basic protein	5553	P13727	rs722394	T	G	T	G	0.02	0.026233	11	57586760	0.2866	0.0586365	1.02e-06	-0.0296302	0.0833732	0.722296	FALSE	0.00330114	23.8834	ARIC	FALSE
7258_5	Ankylosing spondylitis || id:M13_ANKYLOSPON	ENSG00000186652	HGNC:9362	PRG2	proteoglycan 2, pro eosinophil major basic protein	5553	P13727	rs149828052	A	C	A	C	0.00088	0.00138563	11	57387780	1.5419	0.14178	1.51e-27	0.300876	0.365855	0.410854	FALSE	0.00333346	118.265	DECODE	TRUE
PRG2:P13727:OID30381:v1	Ankylosing spondylitis || id:M13_ANKYLOSPON	ENSG00000186652	HGNC:9362	PRG2	proteoglycan 2, pro eosinophil major basic protein	5553	P13727	rs10896615	C	T	C	T	0.1238	0.0750234	11	57396807	0.146	0.011	1.58e-39	0.0367811	0.0512148	0.47265	FALSE	0.00492809	176.155	UKBB	FALSE
SeqId_7258_5	Asthma || id:ebi-a-GCST90014325	ENSG00000186652	HGNC:9362	PRG2	proteoglycan 2, pro eosinophil major basic protein	5553	P13727	rs722394	T	G	T	G	0.02	0.0234485	11	57586760	0.2866	0.0586365	1.02e-06	0.00666552	0.0227437	0.769469	FALSE	0.00330114	23.8834	ARIC	FALSE
7258_5	Asthma || id:ebi-a-GCST90014325	ENSG00000186652	HGNC:9362	PRG2	proteoglycan 2, pro eosinophil major basic protein	5553	P13727	rs149828052	A	C	A	C	0.00088	0.0019306	11	57387780	1.5419	0.14178	1.51e-27	-0.13428	0.0754044	0.0749463	FALSE	0.00333346	118.265	DECODE	TRUE
PRG2:P13727:OID30381:v1	Asthma || id:ebi-a-GCST90014325	ENSG00000186652	HGNC:9362	PRG2	proteoglycan 2, pro eosinophil major basic protein	5553	P13727	rs10896615	C	T	C	T	0.1238	0.122498	11	57396807	0.146	0.011	1.58e-39	-0.00180878	0.00994433	0.855669	FALSE	0.00492809	176.155	UKBB	FALSE
PRG2:P13727:OID30381:v1	Asthma || id:GCST006862	ENSG00000186652	HGNC:9362	PRG2	proteoglycan 2, pro eosinophil major basic protein	5553	P13727	rs10896615	C	T	C	T	0.1238	NA	11	57396807	0.146	0.011	1.58e-39	-0.0103624	0.0200958	0.606098	FALSE	0.00492809	176.155	UKBB	FALSE
SeqId_7258_5	Crohn's disease || id:ebi-a-GCST004132	ENSG00000186652	HGNC:9362	PRG2	proteoglycan 2, pro eosinophil major basic protein	5553	P13727	rs722394	T	G	T	G	0.02	NA	11	57586760	0.2866	0.0586365	1.02e-06	0.041	0.0587	0.4851	FALSE	0.00330114	23.8834	ARIC	FALSE
PRG2:P13727:OID30381:v1	Crohn's disease || id:ebi-a-GCST004132	ENSG00000186652	HGNC:9362	PRG2	proteoglycan 2, pro eosinophil major basic protein	5553	P13727	rs10896615	C	T	C	T	0.1238	NA	11	57396807	0.146	0.011	1.58e-39	0.0308	0.0249	0.2174	FALSE	0.00492809	176.155	UKBB	FALSE
SeqId_7258_5	Eczema || id:GCST90244787	ENSG00000186652	HGNC:9362	PRG2	proteoglycan 2, pro eosinophil major basic protein	5553	P13727	rs722394	T	G	T	G	0.02	0.021613	11	57586760	0.2866	0.0586365	1.02e-06	-0.026306	0.0237298	0.267604	FALSE	0.00330114	23.8834	ARIC	FALSE
PRG2:P13727:OID30381:v1	Eczema || id:GCST90244787	ENSG00000186652	HGNC:9362	PRG2	proteoglycan 2, pro eosinophil major basic protein	5553	P13727	rs10896615	C	T	C	T	0.1238	0.112439	11	57396807	0.146	0.011	1.58e-39	-0.0282287	0.0104237	0.00678203	FALSE	0.00492809	176.155	UKBB	FALSE
SeqId_7258_5	Eczema || id:L12_ATOPIC	ENSG00000186652	HGNC:9362	PRG2	proteoglycan 2, pro eosinophil major basic protein	5553	P13727	rs722394	T	G	T	G	0.02	0.0261902	11	57586760	0.2866	0.0586365	1.02e-06	0.0128204	0.0399655	0.748371	FALSE	0.00330114	23.8834	ARIC	FALSE
7258_5	Eczema || id:L12_ATOPIC	ENSG00000186652	HGNC:9362	PRG2	proteoglycan 2, pro eosinophil major basic protein	5553	P13727	rs149828052	A	C	A	C	0.00088	0.0013782	11	57387780	1.5419	0.14178	1.51e-27	-0.0819538	0.180018	0.648927	FALSE	0.00333346	118.265	DECODE	TRUE
PRG2:P13727:OID30381:v1	Eczema || id:L12_ATOPIC	ENSG00000186652	HGNC:9362	PRG2	proteoglycan 2, pro eosinophil major basic protein	5553	P13727	rs10896615	C	T	C	T	0.1238	0.0742477	11	57396807	0.146	0.011	1.58e-39	-0.015534	0.0243617	0.523709	FALSE	0.00492809	176.155	UKBB	FALSE
SeqId_7258_5	Eosinophilic esophagitis || id:GCST90027899	ENSG00000186652	HGNC:9362	PRG2	proteoglycan 2, pro eosinophil major basic protein	5553	P13727	rs722394	T	G	T	G	0.02	NA	11	57586760	0.2866	0.0586365	1.02e-06	0.103136	0.127769	0.419548	FALSE	0.00330114	23.8834	ARIC	FALSE
7258_5	Eosinophilic esophagitis || id:GCST90027899	ENSG00000186652	HGNC:9362	PRG2	proteoglycan 2, pro eosinophil major basic protein	5553	P13727	rs149828052	A	C	A	C	0.00088	NA	11	57387780	1.5419	0.14178	1.51e-27	0.239666	0.508524	0.637429	FALSE	0.00333346	118.265	DECODE	TRUE
PRG2:P13727:OID30381:v1	Eosinophilic esophagitis || id:GCST90027899	ENSG00000186652	HGNC:9362	PRG2	proteoglycan 2, pro eosinophil major basic protein	5553	P13727	rs10896615	C	T	C	T	0.1238	NA	11	57396807	0.146	0.011	1.58e-39	0.0259007	0.0572633	0.651046	FALSE	0.00492809	176.155	UKBB	FALSE
SeqId_7258_5	Inflammatory bowel disease || id:ebi-a-GCST004131	ENSG00000186652	HGNC:9362	PRG2	proteoglycan 2, pro eosinophil major basic protein	5553	P13727	rs722394	T	G	T	G	0.02	NA	11	57586760	0.2866	0.0586365	1.02e-06	-0.0095	0.0465	0.8377	FALSE	0.00330114	23.8834	ARIC	FALSE
PRG2:P13727:OID30381:v1	Inflammatory bowel disease || id:ebi-a-GCST004131	ENSG00000186652	HGNC:9362	PRG2	proteoglycan 2, pro eosinophil major basic protein	5553	P13727	rs10896615	C	T	C	T	0.1238	NA	11	57396807	0.146	0.011	1.58e-39	0.0125	0.0194	0.5181	FALSE	0.00492809	176.155	UKBB	FALSE
SeqId_7258_5	Juvenile idiopathic arthritis || id:GCST90010715	ENSG00000186652	HGNC:9362	PRG2	proteoglycan 2, pro eosinophil major basic protein	5553	P13727	rs722394	T	G	T	G	0.02	NA	11	57586760	0.2866	0.0586365	1.02e-06	0.0681167	0.100632	0.498478	FALSE	0.00330114	23.8834	ARIC	FALSE
PRG2:P13727:OID30381:v1	Juvenile idiopathic arthritis || id:GCST90010715	ENSG00000186652	HGNC:9362	PRG2	proteoglycan 2, pro eosinophil major basic protein	5553	P13727	rs10896615	C	T	C	T	0.1238	NA	11	57396807	0.146	0.011	1.58e-39	0.0123628	0.0441388	0.77941	FALSE	0.00492809	176.155	UKBB	FALSE
SeqId_7258_5	multiple sclerosis || id:ieu-b-18	ENSG00000186652	HGNC:9362	PRG2	proteoglycan 2, pro eosinophil major basic protein	5553	P13727	rs722394	T	G	T	G	0.02	NA	11	57586760	0.2866	0.0586365	1.02e-06	-0.0806579	0.140966	0.5672	FALSE	0.00330114	23.8834	ARIC	FALSE
PRG2:P13727:OID30381:v1	multiple sclerosis || id:ieu-b-18	ENSG00000186652	HGNC:9362	PRG2	proteoglycan 2, pro eosinophil major basic protein	5553	P13727	rs10896615	C	T	C	T	0.1238	NA	11	57396807	0.146	0.011	1.58e-39	-0.0443039	0.0258919	0.0870603	FALSE	0.00492809	176.155	UKBB	FALSE
SeqId_7258_5	Psoriasis || id:GCST90019016	ENSG00000186652	HGNC:9362	PRG2	proteoglycan 2, pro eosinophil major basic protein	5553	P13727	rs722394	T	G	T	G	0.02	NA	11	57586760	0.2866	0.0586365	1.02e-06	-0.0174	0.0703	0.8041	FALSE	0.00330114	23.8834	ARIC	FALSE
PRG2:P13727:OID30381:v1	Psoriasis || id:GCST90019016	ENSG00000186652	HGNC:9362	PRG2	proteoglycan 2, pro eosinophil major basic protein	5553	P13727	rs10896615	C	T	C	T	0.1238	NA	11	57396807	0.146	0.011	1.58e-39	0.0032	0.0261	0.9033	FALSE	0.00492809	176.155	UKBB	FALSE
PRG2:P13727:OID30381:v1	Rheumatoid arthritis || id:ebi-a-GCST002318	ENSG00000186652	HGNC:9362	PRG2	proteoglycan 2, pro eosinophil major basic protein	5553	P13727	rs10896615	C	T	C	T	0.1238	NA	11	57396807	0.146	0.011	1.58e-39	0	0.02617	0.99	FALSE	0.00492809	176.155	UKBB	FALSE
SeqId_7258_5	Sinusitis || id:J10_CHRONSINUSITIS	ENSG00000186652	HGNC:9362	PRG2	proteoglycan 2, pro eosinophil major basic protein	5553	P13727	rs722394	T	G	T	G	0.02	0.0262253	11	57586760	0.2866	0.0586365	1.02e-06	-0.0237511	0.0358446	0.507579	FALSE	0.00330114	23.8834	ARIC	FALSE
7258_5	Sinusitis || id:J10_CHRONSINUSITIS	ENSG00000186652	HGNC:9362	PRG2	proteoglycan 2, pro eosinophil major basic protein	5553	P13727	rs149828052	A	C	A	C	0.00088	0.00139379	11	57387780	1.5419	0.14178	1.51e-27	-0.234475	0.162927	0.150111	FALSE	0.00333346	118.265	DECODE	TRUE
PRG2:P13727:OID30381:v1	Sinusitis || id:J10_CHRONSINUSITIS	ENSG00000186652	HGNC:9362	PRG2	proteoglycan 2, pro eosinophil major basic protein	5553	P13727	rs10896615	C	T	C	T	0.1238	0.0743872	11	57396807	0.146	0.011	1.58e-39	-0.0255799	0.0219866	0.244655	FALSE	0.00492809	176.155	UKBB	FALSE
PRG2:P13727:OID30381:v1	Systemic lupus erythematosus || id:ebi-a-GCST003156	ENSG00000186652	HGNC:9362	PRG2	proteoglycan 2, pro eosinophil major basic protein	5553	P13727	rs10896615	C	T	C	T	0.1238	NA	11	57396807	0.146	0.011	1.58e-39	-0.0100503	0.068861	0.88396	FALSE	0.00492809	176.155	UKBB	FALSE
7258_5	Type 1 diabetes || id:ebi-a-GCST010681	ENSG00000186652	HGNC:9362	PRG2	proteoglycan 2, pro eosinophil major basic protein	5553	P13727	rs149828052	A	C	A	C	0.00088	0.0018	11	57387780	1.5419	0.14178	1.51e-27	0.468	0.2921	0.1091	FALSE	0.00333346	118.265	DECODE	TRUE
PRG2:P13727:OID30381:v1	Type 1 diabetes || id:ebi-a-GCST010681	ENSG00000186652	HGNC:9362	PRG2	proteoglycan 2, pro eosinophil major basic protein	5553	P13727	rs10896615	C	T	C	T	0.1238	0.1216	11	57396807	0.146	0.011	1.58e-39	0.0367	0.0355	0.3011	FALSE	0.00492809	176.155	UKBB	FALSE
PRG2:P13727:OID30381:v1	Ulcerative colitis || id:ebi-a-GCST004133	ENSG00000186652	HGNC:9362	PRG2	proteoglycan 2, pro eosinophil major basic protein	5553	P13727	rs10896615	C	T	C	T	0.1238	NA	11	57396807	0.146	0.011	1.58e-39	0.0013	0.0248	0.9569	FALSE	0.00492809	176.155	UKBB	FALSE
GCNT1:Q02742:OID21379:v1	Ankylosing spondylitis || id:M13_ANKYLOSPON	ENSG00000187210	HGNC:4203	GCNT1	glucosaminyl (N-acetyl) transferase 1	2650	Q02742	rs2282683	G	A	G	A	0.21	0.158657	9	76502835	-0.496	0.009	1e-200	-0.0144743	0.0366473	0.69287	FALSE	0.0786681	3037.06	UKBB	TRUE
GCNT1:Q02742:OID21379:v1	Asthma || id:ebi-a-GCST90014325	ENSG00000187210	HGNC:4203	GCNT1	glucosaminyl (N-acetyl) transferase 1	2650	Q02742	rs2282683	G	A	G	A	0.21	0.210077	9	76502835	-0.496	0.009	1e-200	0.000946044	0.00784681	0.904036	FALSE	0.0786681	3037.06	UKBB	TRUE
GCNT1:Q02742:OID21379:v1	Asthma || id:GCST006862	ENSG00000187210	HGNC:4203	GCNT1	glucosaminyl (N-acetyl) transferase 1	2650	Q02742	rs2282683	G	A	G	A	0.21	NA	9	76502835	-0.496	0.009	1e-200	0.00672712	0.015361	0.661433	FALSE	0.0786681	3037.06	UKBB	TRUE
GCNT1:Q02742:OID21379:v1	Crohn's disease || id:ebi-a-GCST004132	ENSG00000187210	HGNC:4203	GCNT1	glucosaminyl (N-acetyl) transferase 1	2650	Q02742	rs2282683	G	A	G	A	0.21	NA	9	76502835	-0.496	0.009	1e-200	0.0153	0.0194	0.4305	FALSE	0.0786681	3037.06	UKBB	TRUE
GCNT1:Q02742:OID21379:v1	Eczema || id:GCST90244787	ENSG00000187210	HGNC:4203	GCNT1	glucosaminyl (N-acetyl) transferase 1	2650	Q02742	rs2282683	G	A	G	A	0.21	0.190929	9	76502835	-0.496	0.009	1e-200	0.00218461	0.00925032	0.813334	FALSE	0.0786681	3037.06	UKBB	TRUE
GCNT1:Q02742:OID21379:v1	Eczema || id:L12_ATOPIC	ENSG00000187210	HGNC:4203	GCNT1	glucosaminyl (N-acetyl) transferase 1	2650	Q02742	rs2282683	G	A	G	A	0.21	0.159111	9	76502835	-0.496	0.009	1e-200	-0.0328546	0.0172365	0.056637	FALSE	0.0786681	3037.06	UKBB	TRUE
GCNT1:Q02742:OID21379:v1	Eosinophilic esophagitis || id:GCST90027899	ENSG00000187210	HGNC:4203	GCNT1	glucosaminyl (N-acetyl) transferase 1	2650	Q02742	rs2282683	G	A	G	A	0.21	NA	9	76502835	-0.496	0.009	1e-200	0.0151536	0.0435483	0.72786	FALSE	0.0786681	3037.06	UKBB	TRUE
GCNT1:Q02742:OID21379:v1	Inflammatory bowel disease || id:ebi-a-GCST004131	ENSG00000187210	HGNC:4203	GCNT1	glucosaminyl (N-acetyl) transferase 1	2650	Q02742	rs2282683	G	A	G	A	0.21	NA	9	76502835	-0.496	0.009	1e-200	0.0109	0.0151	0.4695	FALSE	0.0786681	3037.06	UKBB	TRUE
GCNT1:Q02742:OID21379:v1	Juvenile idiopathic arthritis || id:GCST90010715	ENSG00000187210	HGNC:4203	GCNT1	glucosaminyl (N-acetyl) transferase 1	2650	Q02742	rs2282683	G	A	G	A	0.21	NA	9	76502835	-0.496	0.009	1e-200	0.00891505	0.0356186	0.802362	FALSE	0.0786681	3037.06	UKBB	TRUE
GCNT1:Q02742:OID21379:v1	multiple sclerosis || id:ieu-b-18	ENSG00000187210	HGNC:4203	GCNT1	glucosaminyl (N-acetyl) transferase 1	2650	Q02742	rs2282683	G	A	G	A	0.21	NA	9	76502835	-0.496	0.009	1e-200	-0.00130085	0.0200231	0.9482	FALSE	0.0786681	3037.06	UKBB	TRUE
GCNT1:Q02742:OID21379:v1	Psoriasis || id:GCST90019016	ENSG00000187210	HGNC:4203	GCNT1	glucosaminyl (N-acetyl) transferase 1	2650	Q02742	rs2282683	G	A	G	A	0.21	NA	9	76502835	-0.496	0.009	1e-200	0.0122	0.0242	0.6144	FALSE	0.0786681	3037.06	UKBB	TRUE
GCNT1:Q02742:OID21379:v1	Rheumatoid arthritis || id:ebi-a-GCST002318	ENSG00000187210	HGNC:4203	GCNT1	glucosaminyl (N-acetyl) transferase 1	2650	Q02742	rs2282683	G	A	G	A	0.21	NA	9	76502835	-0.496	0.009	1e-200	-0.0198026	0.0152311	0.23	FALSE	0.0786681	3037.06	UKBB	TRUE
GCNT1:Q02742:OID21379:v1	Sinusitis || id:J10_CHRONSINUSITIS	ENSG00000187210	HGNC:4203	GCNT1	glucosaminyl (N-acetyl) transferase 1	2650	Q02742	rs2282683	G	A	G	A	0.21	0.158749	9	76502835	-0.496	0.009	1e-200	-0.00192775	0.0155831	0.901547	FALSE	0.0786681	3037.06	UKBB	TRUE
GCNT1:Q02742:OID21379:v1	Systemic lupus erythematosus || id:ebi-a-GCST003156	ENSG00000187210	HGNC:4203	GCNT1	glucosaminyl (N-acetyl) transferase 1	2650	Q02742	rs2282683	G	A	G	A	0.21	NA	9	76502835	-0.496	0.009	1e-200	-0.040822	0.0360254	0.257153	FALSE	0.0786681	3037.06	UKBB	TRUE
GCNT1:Q02742:OID21379:v1	Type 1 diabetes || id:ebi-a-GCST010681	ENSG00000187210	HGNC:4203	GCNT1	glucosaminyl (N-acetyl) transferase 1	2650	Q02742	rs2282683	G	A	G	A	0.21	0.2116	9	76502835	-0.496	0.009	1e-200	0.0053	0.0286	0.8525	FALSE	0.0786681	3037.06	UKBB	TRUE
GCNT1:Q02742:OID21379:v1	Ulcerative colitis || id:ebi-a-GCST004133	ENSG00000187210	HGNC:4203	GCNT1	glucosaminyl (N-acetyl) transferase 1	2650	Q02742	rs2282683	G	A	G	A	0.21	NA	9	76502835	-0.496	0.009	1e-200	0.001	0.0193	0.9597	FALSE	0.0786681	3037.06	UKBB	TRUE
SeqId_5737_61	Ankylosing spondylitis || id:M13_ANKYLOSPON	ENSG00000187764	HGNC:10732	SEMA4D	semaphorin 4D	10507	Q92854	rs45464494	T	C	T	C	0.09	0.113995	9	89379518	-1.3356	0.0360332	1e-200	0.000858542	0.0421221	0.983738	FALSE	0.159997	1373.49	ARIC	TRUE
SeqId_5737_61	Ankylosing spondylitis || id:M13_ANKYLOSPON	ENSG00000187764	HGNC:10732	SEMA4D	semaphorin 4D	10507	Q92854	rs4132699	A	C	A	C	0.6	0.622197	9	92036427	0	0.014	0.994	0.0263703	0.0276296	0.339869	FALSE	0	0	FENLAND	TRUE
SeqId_5737_61	Ankylosing spondylitis || id:M13_ANKYLOSPON	ENSG00000187764	HGNC:10732	SEMA4D	semaphorin 4D	10507	Q92854	rs45464494	T	C	T	C	0.08	0.113995	9	91994433	-1.492	0.02	1e-200	0.000858542	0.0421221	0.983738	FALSE	0.341984	5564.12	FENLAND	TRUE
SEMA4D:Q92854:OID21020:v1	Ankylosing spondylitis || id:M13_ANKYLOSPON	ENSG00000187764	HGNC:10732	SEMA4D	semaphorin 4D	10507	Q92854	rs36020742	T	C	T	C	0.1831	0.219785	9	89436540	0.107	0.01	5.01e-28	0.0504774	0.0323736	0.118946	FALSE	0.00320831	114.484	UKBB	FALSE
SeqId_5737_61	Asthma || id:ebi-a-GCST90014325	ENSG00000187764	HGNC:10732	SEMA4D	semaphorin 4D	10507	Q92854	rs45464494	T	C	T	C	0.09	0.0777174	9	89379518	-1.3356	0.0360332	1e-200	-9e-05	0.0121978	0.994111	FALSE	0.159997	1373.49	ARIC	TRUE
SeqId_5737_61	Asthma || id:ebi-a-GCST90014325	ENSG00000187764	HGNC:10732	SEMA4D	semaphorin 4D	10507	Q92854	rs4132699	A	C	A	C	0.6	0.602044	9	92036427	0	0.014	0.994	0.00499919	0.0066539	0.452461	FALSE	0	0	FENLAND	TRUE
SeqId_5737_61	Asthma || id:ebi-a-GCST90014325	ENSG00000187764	HGNC:10732	SEMA4D	semaphorin 4D	10507	Q92854	rs45464494	T	C	T	C	0.08	0.0777174	9	91994433	-1.492	0.02	1e-200	-9e-05	0.0121978	0.994111	FALSE	0.341984	5564.12	FENLAND	TRUE
SEMA4D:Q92854:OID21020:v1	Asthma || id:ebi-a-GCST90014325	ENSG00000187764	HGNC:10732	SEMA4D	semaphorin 4D	10507	Q92854	rs36020742	T	C	T	C	0.1831	0.182479	9	89436540	0.107	0.01	5.01e-28	0.0139943	0.00845573	0.0979219	FALSE	0.00320831	114.484	UKBB	FALSE
SeqId_5737_61	Asthma || id:GCST006862	ENSG00000187764	HGNC:10732	SEMA4D	semaphorin 4D	10507	Q92854	rs45464494	T	C	T	C	0.09	NA	9	89379518	-1.3356	0.0360332	1e-200	0.0161764	0.0255375	0.526447	FALSE	0.159997	1373.49	ARIC	TRUE
SeqId_5737_61	Asthma || id:GCST006862	ENSG00000187764	HGNC:10732	SEMA4D	semaphorin 4D	10507	Q92854	rs4132699	A	C	A	C	0.6	NA	9	92036427	0	0.014	0.994	-0.0138878	0.0127501	0.276052	FALSE	0	0	FENLAND	TRUE
SeqId_5737_61	Asthma || id:GCST006862	ENSG00000187764	HGNC:10732	SEMA4D	semaphorin 4D	10507	Q92854	rs45464494	T	C	T	C	0.08	NA	9	91994433	-1.492	0.02	1e-200	0.0161764	0.0255375	0.526447	FALSE	0.341984	5564.12	FENLAND	TRUE
SEMA4D:Q92854:OID21020:v1	Asthma || id:GCST006862	ENSG00000187764	HGNC:10732	SEMA4D	semaphorin 4D	10507	Q92854	rs36020742	T	C	T	C	0.1831	NA	9	89436540	0.107	0.01	5.01e-28	-0.00633235	0.0154071	0.681072	FALSE	0.00320831	114.484	UKBB	FALSE
SeqId_5737_61	Crohn's disease || id:ebi-a-GCST004132	ENSG00000187764	HGNC:10732	SEMA4D	semaphorin 4D	10507	Q92854	rs45464494	T	C	T	C	0.09	NA	9	89379518	-1.3356	0.0360332	1e-200	0.0583	0.0305	0.0562302	FALSE	0.159997	1373.49	ARIC	TRUE
SeqId_5737_61	Crohn's disease || id:ebi-a-GCST004132	ENSG00000187764	HGNC:10732	SEMA4D	semaphorin 4D	10507	Q92854	rs4132699	A	C	A	C	0.6	NA	9	92036427	0	0.014	0.994	0.0046	0.0163	0.7777	FALSE	0	0	FENLAND	TRUE
SeqId_5737_61	Crohn's disease || id:ebi-a-GCST004132	ENSG00000187764	HGNC:10732	SEMA4D	semaphorin 4D	10507	Q92854	rs45464494	T	C	T	C	0.08	NA	9	91994433	-1.492	0.02	1e-200	0.0583	0.0305	0.0562302	FALSE	0.341984	5564.12	FENLAND	TRUE
SEMA4D:Q92854:OID21020:v1	Crohn's disease || id:ebi-a-GCST004132	ENSG00000187764	HGNC:10732	SEMA4D	semaphorin 4D	10507	Q92854	rs36020742	T	C	T	C	0.1831	NA	9	89436540	0.107	0.01	5.01e-28	-0.0258	0.0214	0.2285	FALSE	0.00320831	114.484	UKBB	FALSE
SeqId_5737_61	Eczema || id:GCST90244787	ENSG00000187764	HGNC:10732	SEMA4D	semaphorin 4D	10507	Q92854	rs45464494	T	C	T	C	0.09	0.084915	9	89379518	-1.3356	0.0360332	1e-200	0.0151772	0.0112899	0.178855	FALSE	0.159997	1373.49	ARIC	TRUE
SeqId_5737_61	Eczema || id:GCST90244787	ENSG00000187764	HGNC:10732	SEMA4D	semaphorin 4D	10507	Q92854	rs4132699	A	C	A	C	0.6	0.606947	9	92036427	0	0.014	0.994	-0.00849878	0.00658893	0.197052	FALSE	0	0	FENLAND	TRUE
SeqId_5737_61	Eczema || id:GCST90244787	ENSG00000187764	HGNC:10732	SEMA4D	semaphorin 4D	10507	Q92854	rs45464494	T	C	T	C	0.08	0.084915	9	91994433	-1.492	0.02	1e-200	0.0151772	0.0112899	0.178855	FALSE	0.341984	5564.12	FENLAND	TRUE
SEMA4D:Q92854:OID21020:v1	Eczema || id:GCST90244787	ENSG00000187764	HGNC:10732	SEMA4D	semaphorin 4D	10507	Q92854	rs36020742	T	C	T	C	0.1831	0.181916	9	89436540	0.107	0.01	5.01e-28	0.00590354	0.00837227	0.480764	FALSE	0.00320831	114.484	UKBB	FALSE
SeqId_5737_61	Eczema || id:L12_ATOPIC	ENSG00000187764	HGNC:10732	SEMA4D	semaphorin 4D	10507	Q92854	rs45464494	T	C	T	C	0.09	0.114339	9	89379518	-1.3356	0.0360332	1e-200	0.0156429	0.0198313	0.430229	FALSE	0.159997	1373.49	ARIC	TRUE
SeqId_5737_61	Eczema || id:L12_ATOPIC	ENSG00000187764	HGNC:10732	SEMA4D	semaphorin 4D	10507	Q92854	rs4132699	A	C	A	C	0.6	0.622626	9	92036427	0	0.014	0.994	-0.00566657	0.0130124	0.663218	FALSE	0	0	FENLAND	TRUE
SeqId_5737_61	Eczema || id:L12_ATOPIC	ENSG00000187764	HGNC:10732	SEMA4D	semaphorin 4D	10507	Q92854	rs45464494	T	C	T	C	0.08	0.114339	9	91994433	-1.492	0.02	1e-200	0.0156429	0.0198313	0.430229	FALSE	0.341984	5564.12	FENLAND	TRUE
SEMA4D:Q92854:OID21020:v1	Eczema || id:L12_ATOPIC	ENSG00000187764	HGNC:10732	SEMA4D	semaphorin 4D	10507	Q92854	rs36020742	T	C	T	C	0.1831	0.219466	9	89436540	0.107	0.01	5.01e-28	-0.000814877	0.01525	0.957386	FALSE	0.00320831	114.484	UKBB	FALSE
SeqId_5737_61	Eosinophilic esophagitis || id:GCST90027899	ENSG00000187764	HGNC:10732	SEMA4D	semaphorin 4D	10507	Q92854	rs45464494	T	C	T	C	0.09	NA	9	89379518	-1.3356	0.0360332	1e-200	0.136322	0.0629098	0.0302392	FALSE	0.159997	1373.49	ARIC	TRUE
SeqId_5737_61	Eosinophilic esophagitis || id:GCST90027899	ENSG00000187764	HGNC:10732	SEMA4D	semaphorin 4D	10507	Q92854	rs4132699	A	C	A	C	0.6	NA	9	92036427	0	0.014	0.994	-0.00606855	0.0362649	0.867103	FALSE	0	0	FENLAND	TRUE
SeqId_5737_61	Eosinophilic esophagitis || id:GCST90027899	ENSG00000187764	HGNC:10732	SEMA4D	semaphorin 4D	10507	Q92854	rs45464494	T	C	T	C	0.08	NA	9	91994433	-1.492	0.02	1e-200	0.136322	0.0629098	0.0302392	FALSE	0.341984	5564.12	FENLAND	TRUE
SEMA4D:Q92854:OID21020:v1	Eosinophilic esophagitis || id:GCST90027899	ENSG00000187764	HGNC:10732	SEMA4D	semaphorin 4D	10507	Q92854	rs36020742	T	C	T	C	0.1831	NA	9	89436540	0.107	0.01	5.01e-28	0.00285492	0.0481069	0.952677	FALSE	0.00320831	114.484	UKBB	FALSE
SeqId_5737_61	Inflammatory bowel disease || id:ebi-a-GCST004131	ENSG00000187764	HGNC:10732	SEMA4D	semaphorin 4D	10507	Q92854	rs45464494	T	C	T	C	0.09	NA	9	89379518	-1.3356	0.0360332	1e-200	0.0447	0.0236	0.0576196	FALSE	0.159997	1373.49	ARIC	TRUE
SeqId_5737_61	Inflammatory bowel disease || id:ebi-a-GCST004131	ENSG00000187764	HGNC:10732	SEMA4D	semaphorin 4D	10507	Q92854	rs4132699	A	C	A	C	0.6	NA	9	92036427	0	0.014	0.994	0.0061	0.0126	0.6272	FALSE	0	0	FENLAND	TRUE
SeqId_5737_61	Inflammatory bowel disease || id:ebi-a-GCST004131	ENSG00000187764	HGNC:10732	SEMA4D	semaphorin 4D	10507	Q92854	rs45464494	T	C	T	C	0.08	NA	9	91994433	-1.492	0.02	1e-200	0.0447	0.0236	0.0576196	FALSE	0.341984	5564.12	FENLAND	TRUE
SEMA4D:Q92854:OID21020:v1	Inflammatory bowel disease || id:ebi-a-GCST004131	ENSG00000187764	HGNC:10732	SEMA4D	semaphorin 4D	10507	Q92854	rs36020742	T	C	T	C	0.1831	NA	9	89436540	0.107	0.01	5.01e-28	-0.0057	0.0164	0.730999	FALSE	0.00320831	114.484	UKBB	FALSE
SeqId_5737_61	Juvenile idiopathic arthritis || id:GCST90010715	ENSG00000187764	HGNC:10732	SEMA4D	semaphorin 4D	10507	Q92854	rs45464494	T	C	T	C	0.09	NA	9	89379518	-1.3356	0.0360332	1e-200	0.0269788	0.0571361	0.636797	FALSE	0.159997	1373.49	ARIC	TRUE
SeqId_5737_61	Juvenile idiopathic arthritis || id:GCST90010715	ENSG00000187764	HGNC:10732	SEMA4D	semaphorin 4D	10507	Q92854	rs4132699	A	C	A	C	0.6	NA	9	92036427	0	0.014	0.994	0.0615642	0.0294737	0.0367265	FALSE	0	0	FENLAND	TRUE
SeqId_5737_61	Juvenile idiopathic arthritis || id:GCST90010715	ENSG00000187764	HGNC:10732	SEMA4D	semaphorin 4D	10507	Q92854	rs45464494	T	C	T	C	0.08	NA	9	91994433	-1.492	0.02	1e-200	0.0269788	0.0571361	0.636797	FALSE	0.341984	5564.12	FENLAND	TRUE
SEMA4D:Q92854:OID21020:v1	Juvenile idiopathic arthritis || id:GCST90010715	ENSG00000187764	HGNC:10732	SEMA4D	semaphorin 4D	10507	Q92854	rs36020742	T	C	T	C	0.1831	NA	9	89436540	0.107	0.01	5.01e-28	0.0565122	0.0380466	0.137453	FALSE	0.00320831	114.484	UKBB	FALSE
SeqId_5737_61	multiple sclerosis || id:ieu-b-18	ENSG00000187764	HGNC:10732	SEMA4D	semaphorin 4D	10507	Q92854	rs45464494	T	C	T	C	0.09	NA	9	89379518	-1.3356	0.0360332	1e-200	0.0144944	0.0327428	0.658	FALSE	0.159997	1373.49	ARIC	TRUE
SeqId_5737_61	multiple sclerosis || id:ieu-b-18	ENSG00000187764	HGNC:10732	SEMA4D	semaphorin 4D	10507	Q92854	rs4132699	A	C	A	C	0.6	NA	9	92036427	0	0.014	0.994	-0.0126801	0.0166091	0.4452	FALSE	0	0	FENLAND	TRUE
SeqId_5737_61	multiple sclerosis || id:ieu-b-18	ENSG00000187764	HGNC:10732	SEMA4D	semaphorin 4D	10507	Q92854	rs45464494	T	C	T	C	0.08	NA	9	91994433	-1.492	0.02	1e-200	0.0144944	0.0327428	0.658	FALSE	0.341984	5564.12	FENLAND	TRUE
SEMA4D:Q92854:OID21020:v1	multiple sclerosis || id:ieu-b-18	ENSG00000187764	HGNC:10732	SEMA4D	semaphorin 4D	10507	Q92854	rs36020742	T	C	T	C	0.1831	NA	9	89436540	0.107	0.01	5.01e-28	0.067939	0.0217519	0.00178801	FALSE	0.00320831	114.484	UKBB	FALSE
SeqId_5737_61	Psoriasis || id:GCST90019016	ENSG00000187764	HGNC:10732	SEMA4D	semaphorin 4D	10507	Q92854	rs45464494	T	C	T	C	0.09	NA	9	89379518	-1.3356	0.0360332	1e-200	0.052	0.0366	0.1552	FALSE	0.159997	1373.49	ARIC	TRUE
SeqId_5737_61	Psoriasis || id:GCST90019016	ENSG00000187764	HGNC:10732	SEMA4D	semaphorin 4D	10507	Q92854	rs4132699	A	C	A	C	0.6	NA	9	92036427	0	0.014	0.994	0.0195	0.017	0.2522	FALSE	0	0	FENLAND	TRUE
SeqId_5737_61	Psoriasis || id:GCST90019016	ENSG00000187764	HGNC:10732	SEMA4D	semaphorin 4D	10507	Q92854	rs45464494	T	C	T	C	0.08	NA	9	91994433	-1.492	0.02	1e-200	0.052	0.0366	0.1552	FALSE	0.341984	5564.12	FENLAND	TRUE
SEMA4D:Q92854:OID21020:v1	Psoriasis || id:GCST90019016	ENSG00000187764	HGNC:10732	SEMA4D	semaphorin 4D	10507	Q92854	rs36020742	T	C	T	C	0.1831	NA	9	89436540	0.107	0.01	5.01e-28	0.0443	0.026	0.0885401	FALSE	0.00320831	114.484	UKBB	FALSE
SeqId_5737_61	Rheumatoid arthritis || id:ebi-a-GCST002318	ENSG00000187764	HGNC:10732	SEMA4D	semaphorin 4D	10507	Q92854	rs4132699	A	C	A	C	0.6	NA	9	92036427	0	0.014	0.994	-0.0100503	0.0104127	0.57	FALSE	0	0	FENLAND	TRUE
SeqId_5737_61	Rheumatoid arthritis || id:ebi-a-GCST002318	ENSG00000187764	HGNC:10732	SEMA4D	semaphorin 4D	10507	Q92854	rs45464494	T	C	T	C	0.08	NA	9	91994433	-1.492	0.02	1e-200	-0.0100503	0.0396474	0.84	FALSE	0.341984	5564.12	FENLAND	TRUE
SEMA4D:Q92854:OID21020:v1	Rheumatoid arthritis || id:ebi-a-GCST002318	ENSG00000187764	HGNC:10732	SEMA4D	semaphorin 4D	10507	Q92854	rs36020742	T	C	T	C	0.1831	NA	9	89436540	0.107	0.01	5.01e-28	-0.0100503	0.0300207	0.8	FALSE	0.00320831	114.484	UKBB	FALSE
SeqId_5737_61	Sinusitis || id:J10_CHRONSINUSITIS	ENSG00000187764	HGNC:10732	SEMA4D	semaphorin 4D	10507	Q92854	rs45464494	T	C	T	C	0.09	0.114084	9	89379518	-1.3356	0.0360332	1e-200	-0.00238211	0.0179816	0.894609	FALSE	0.159997	1373.49	ARIC	TRUE
SeqId_5737_61	Sinusitis || id:J10_CHRONSINUSITIS	ENSG00000187764	HGNC:10732	SEMA4D	semaphorin 4D	10507	Q92854	rs4132699	A	C	A	C	0.6	0.621543	9	92036427	0	0.014	0.994	-0.0133699	0.0117734	0.256125	FALSE	0	0	FENLAND	TRUE
SeqId_5737_61	Sinusitis || id:J10_CHRONSINUSITIS	ENSG00000187764	HGNC:10732	SEMA4D	semaphorin 4D	10507	Q92854	rs45464494	T	C	T	C	0.08	0.114084	9	91994433	-1.492	0.02	1e-200	-0.00238211	0.0179816	0.894609	FALSE	0.341984	5564.12	FENLAND	TRUE
SEMA4D:Q92854:OID21020:v1	Sinusitis || id:J10_CHRONSINUSITIS	ENSG00000187764	HGNC:10732	SEMA4D	semaphorin 4D	10507	Q92854	rs36020742	T	C	T	C	0.1831	0.218904	9	89436540	0.107	0.01	5.01e-28	0.00335261	0.0138116	0.808207	FALSE	0.00320831	114.484	UKBB	FALSE
SeqId_5737_61	Systemic lupus erythematosus || id:ebi-a-GCST003156	ENSG00000187764	HGNC:10732	SEMA4D	semaphorin 4D	10507	Q92854	rs4132699	A	C	A	C	0.6	NA	9	92036427	0	0.014	0.994	0.0100503	0.0514468	0.845116	FALSE	0	0	FENLAND	TRUE
SeqId_5737_61	Systemic lupus erythematosus || id:ebi-a-GCST003156	ENSG00000187764	HGNC:10732	SEMA4D	semaphorin 4D	10507	Q92854	rs45464494	T	C	T	C	0.08	NA	9	91994433	-1.492	0.02	1e-200	0.0198026	0.0473305	0.675661	FALSE	0.341984	5564.12	FENLAND	TRUE
SeqId_5737_61	Type 1 diabetes || id:ebi-a-GCST010681	ENSG00000187764	HGNC:10732	SEMA4D	semaphorin 4D	10507	Q92854	rs4132699	A	C	A	C	0.6	0.6003	9	92036427	0	0.014	0.994	0.0058	0.024	0.8072	FALSE	0	0	FENLAND	TRUE
SeqId_5737_61	Type 1 diabetes || id:ebi-a-GCST010681	ENSG00000187764	HGNC:10732	SEMA4D	semaphorin 4D	10507	Q92854	rs45464494	T	C	T	C	0.08	0.0755	9	91994433	-1.492	0.02	1e-200	0.0008	0.0462	0.9868	FALSE	0.341984	5564.12	FENLAND	TRUE
SEMA4D:Q92854:OID21020:v1	Type 1 diabetes || id:ebi-a-GCST010681	ENSG00000187764	HGNC:10732	SEMA4D	semaphorin 4D	10507	Q92854	rs36020742	T	C	T	C	0.1831	0.183	9	89436540	0.107	0.01	5.01e-28	-0.0334	0.0307	0.2774	FALSE	0.00320831	114.484	UKBB	FALSE
SeqId_5737_61	Ulcerative colitis || id:ebi-a-GCST004133	ENSG00000187764	HGNC:10732	SEMA4D	semaphorin 4D	10507	Q92854	rs4132699	A	C	A	C	0.6	NA	9	92036427	0	0.014	0.994	0.0037	0.016	0.819	FALSE	0	0	FENLAND	TRUE
SeqId_5737_61	Ulcerative colitis || id:ebi-a-GCST004133	ENSG00000187764	HGNC:10732	SEMA4D	semaphorin 4D	10507	Q92854	rs45464494	T	C	T	C	0.08	NA	9	91994433	-1.492	0.02	1e-200	0.0357	0.0299	0.2329	FALSE	0.341984	5564.12	FENLAND	TRUE
SEMA4D:Q92854:OID21020:v1	Ulcerative colitis || id:ebi-a-GCST004133	ENSG00000187764	HGNC:10732	SEMA4D	semaphorin 4D	10507	Q92854	rs36020742	T	C	T	C	0.1831	NA	9	89436540	0.107	0.01	5.01e-28	0.0076	0.0208	0.715501	FALSE	0.00320831	114.484	UKBB	FALSE
SeqId_2692_74	Ankylosing spondylitis || id:M13_ANKYLOSPON	ENSG00000188257	HGNC:9031	PLA2G2A	phospholipase A2 group IIA	5320	P14555	rs11573156	C	G	C	G	0.24	0.276428	1	19979653	0.8131	0.0219367	1e-200	-0.0442674	0.0302951	0.143958	TRUE	0.159997	1373.49	ARIC	FALSE
2692_74	Ankylosing spondylitis || id:M13_ANKYLOSPON	ENSG00000188257	HGNC:9031	PLA2G2A	phospholipase A2 group IIA	5320	P14555	rs11573156	C	G	C	G	0.25614	0.276428	1	19979653	0.7671	0.00707	1e-200	-0.0442674	0.0302951	0.143958	TRUE	0.249678	11771.7	DECODE	FALSE
2692_74	Ankylosing spondylitis || id:M13_ANKYLOSPON	ENSG00000188257	HGNC:9031	PLA2G2A	phospholipase A2 group IIA	5320	P14555	rs11573162	A	G	A	G	0.00285	0.0437088	1	19978510	-0.7953	0.080855	7.87e-23	0.0200383	0.0663629	0.76269	FALSE	0.00272727	96.7439	DECODE	TRUE
2692_74	Ankylosing spondylitis || id:M13_ANKYLOSPON	ENSG00000188257	HGNC:9031	PLA2G2A	phospholipase A2 group IIA	5320	P14555	rs12117897	T	C	T	C	0.00815	0.00211067	1	19964775	0.5852	0.048401	1.18e-33	0.64837	0.257536	0.011816	FALSE	0.00411482	146.176	DECODE	TRUE
2692_74	Ankylosing spondylitis || id:M13_ANKYLOSPON	ENSG00000188257	HGNC:9031	PLA2G2A	phospholipase A2 group IIA	5320	P14555	rs3767221	C	A	C	A	0.42429	0.449726	1	19975288	-0.3515	0.006659	1e-200	-0.0174692	0.0272341	0.521232	FALSE	0.0730088	2786.17	DECODE	FALSE
SeqId_2692_74	Ankylosing spondylitis || id:M13_ANKYLOSPON	ENSG00000188257	HGNC:9031	PLA2G2A	phospholipase A2 group IIA	5320	P14555	rs11573156	C	G	C	G	0.24	0.276428	1	20306146	0.834	0.012	1e-200	-0.0442674	0.0302951	0.143958	TRUE	0.310862	4829.35	FENLAND	FALSE
SeqId_2692_74	Ankylosing spondylitis || id:M13_ANKYLOSPON	ENSG00000188257	HGNC:9031	PLA2G2A	phospholipase A2 group IIA	5320	P14555	rs183846431	A	G	A	G	0.98	0.997571	1	20413930	0.618	0.051	2.62e-33	-0.165788	0.28243	0.557201	FALSE	0.0135274	146.81	FENLAND	FALSE
SeqId_2692_74	Ankylosing spondylitis || id:M13_ANKYLOSPON	ENSG00000188257	HGNC:9031	PLA2G2A	phospholipase A2 group IIA	5320	P14555	rs36018955	A	G	A	G	0.02	0.0150398	1	20294687	-0.494	0.042	2.21e-31	-0.0921495	0.110541	0.404493	FALSE	0.0127548	138.317	FENLAND	FALSE
PLA2G2A:P14555:OID20274:v1	Ankylosing spondylitis || id:M13_ANKYLOSPON	ENSG00000188257	HGNC:9031	PLA2G2A	phospholipase A2 group IIA	5320	P14555	rs11573156	C	G	C	G	0.2283	0.276428	1	19979653	0.731	0.009	1e-200	-0.0442674	0.0302951	0.143958	TRUE	0.156447	6596.68	UKBB	FALSE
SeqId_2692_74	Asthma || id:ebi-a-GCST90014325	ENSG00000188257	HGNC:9031	PLA2G2A	phospholipase A2 group IIA	5320	P14555	rs11573156	C	G	C	G	0.24	0.227627	1	19979653	0.8131	0.0219367	1e-200	-0.0187222	0.00784079	0.0169496	TRUE	0.159997	1373.49	ARIC	FALSE
2692_74	Asthma || id:ebi-a-GCST90014325	ENSG00000188257	HGNC:9031	PLA2G2A	phospholipase A2 group IIA	5320	P14555	rs11573156	C	G	C	G	0.25614	0.227627	1	19979653	0.7671	0.00707	1e-200	-0.0187222	0.00784079	0.0169496	TRUE	0.249678	11771.7	DECODE	FALSE
2692_74	Asthma || id:ebi-a-GCST90014325	ENSG00000188257	HGNC:9031	PLA2G2A	phospholipase A2 group IIA	5320	P14555	rs11573162	A	G	A	G	0.00285	0.000397873	1	19978510	-0.7953	0.080855	7.87e-23	0.0282185	0.164611	0.86389	FALSE	0.00272727	96.7439	DECODE	TRUE
2692_74	Asthma || id:ebi-a-GCST90014325	ENSG00000188257	HGNC:9031	PLA2G2A	phospholipase A2 group IIA	5320	P14555	rs12117897	T	C	T	C	0.00815	0.00800776	1	19964775	0.5852	0.048401	1.18e-33	-0.00511139	0.0375636	0.891764	FALSE	0.00411482	146.176	DECODE	TRUE
2692_74	Asthma || id:ebi-a-GCST90014325	ENSG00000188257	HGNC:9031	PLA2G2A	phospholipase A2 group IIA	5320	P14555	rs3767221	C	A	C	A	0.42429	0.413018	1	19975288	-0.3515	0.006659	1e-200	0.00784772	0.00667377	0.239633	FALSE	0.0730088	2786.17	DECODE	FALSE
SeqId_2692_74	Asthma || id:ebi-a-GCST90014325	ENSG00000188257	HGNC:9031	PLA2G2A	phospholipase A2 group IIA	5320	P14555	rs11573156	C	G	C	G	0.24	0.227627	1	20306146	0.834	0.012	1e-200	-0.0187222	0.00784079	0.0169496	TRUE	0.310862	4829.35	FENLAND	FALSE
SeqId_2692_74	Asthma || id:ebi-a-GCST90014325	ENSG00000188257	HGNC:9031	PLA2G2A	phospholipase A2 group IIA	5320	P14555	rs183846431	A	G	A	G	0.98	0.986381	1	20413930	0.618	0.051	2.62e-33	-0.0549721	0.0284547	0.0533691	FALSE	0.0135274	146.81	FENLAND	FALSE
SeqId_2692_74	Asthma || id:ebi-a-GCST90014325	ENSG00000188257	HGNC:9031	PLA2G2A	phospholipase A2 group IIA	5320	P14555	rs36018955	A	G	A	G	0.02	0.021157	1	20294687	-0.494	0.042	2.21e-31	0.0128442	0.0226514	0.570688	FALSE	0.0127548	138.317	FENLAND	FALSE
PLA2G2A:P14555:OID20274:v1	Asthma || id:ebi-a-GCST90014325	ENSG00000188257	HGNC:9031	PLA2G2A	phospholipase A2 group IIA	5320	P14555	rs11573156	C	G	C	G	0.2283	0.227627	1	19979653	0.731	0.009	1e-200	-0.0187222	0.00784079	0.0169496	TRUE	0.156447	6596.68	UKBB	FALSE
2692_74	Asthma || id:GCST006862	ENSG00000188257	HGNC:9031	PLA2G2A	phospholipase A2 group IIA	5320	P14555	rs11573156	C	G	C	G	0.25614	NA	1	19979653	0.7671	0.00707	1e-200	-0.012699	0.0160188	0.427918	TRUE	0.249678	11771.7	DECODE	FALSE
2692_74	Asthma || id:GCST006862	ENSG00000188257	HGNC:9031	PLA2G2A	phospholipase A2 group IIA	5320	P14555	rs3767221	C	A	C	A	0.42429	NA	1	19975288	-0.3515	0.006659	1e-200	-0.00041986	0.015943	0.97899	FALSE	0.0730088	2786.17	DECODE	FALSE
SeqId_2692_74	Asthma || id:GCST006862	ENSG00000188257	HGNC:9031	PLA2G2A	phospholipase A2 group IIA	5320	P14555	rs11573156	C	G	C	G	0.24	NA	1	20306146	0.834	0.012	1e-200	-0.012699	0.0160188	0.427918	TRUE	0.310862	4829.35	FENLAND	FALSE
SeqId_2692_74	Asthma || id:GCST006862	ENSG00000188257	HGNC:9031	PLA2G2A	phospholipase A2 group IIA	5320	P14555	rs183846431	A	G	A	G	0.98	NA	1	20413930	0.618	0.051	2.62e-33	0.0158923	0.0692834	0.818573	FALSE	0.0135274	146.81	FENLAND	FALSE
SeqId_2692_74	Asthma || id:GCST006862	ENSG00000188257	HGNC:9031	PLA2G2A	phospholipase A2 group IIA	5320	P14555	rs36018955	A	G	A	G	0.02	NA	1	20294687	-0.494	0.042	2.21e-31	0.0023081	0.0437094	0.957887	FALSE	0.0127548	138.317	FENLAND	FALSE
2692_74	Crohn's disease || id:ebi-a-GCST004132	ENSG00000188257	HGNC:9031	PLA2G2A	phospholipase A2 group IIA	5320	P14555	rs11573156	C	G	C	G	0.25614	NA	1	19979653	0.7671	0.00707	1e-200	-0.0334	0.02	0.0943604	TRUE	0.249678	11771.7	DECODE	FALSE
2692_74	Crohn's disease || id:ebi-a-GCST004132	ENSG00000188257	HGNC:9031	PLA2G2A	phospholipase A2 group IIA	5320	P14555	rs12117897	T	C	T	C	0.00815	NA	1	19964775	0.5852	0.048401	1.18e-33	0.0413	0.1148	0.718899	FALSE	0.00411482	146.176	DECODE	TRUE
2692_74	Crohn's disease || id:ebi-a-GCST004132	ENSG00000188257	HGNC:9031	PLA2G2A	phospholipase A2 group IIA	5320	P14555	rs3767221	C	A	C	A	0.42429	NA	1	19975288	-0.3515	0.006659	1e-200	-0.0331	0.0167	0.04714	FALSE	0.0730088	2786.17	DECODE	FALSE
SeqId_2692_74	Crohn's disease || id:ebi-a-GCST004132	ENSG00000188257	HGNC:9031	PLA2G2A	phospholipase A2 group IIA	5320	P14555	rs11573156	C	G	C	G	0.24	NA	1	20306146	0.834	0.012	1e-200	-0.0334	0.02	0.0943604	TRUE	0.310862	4829.35	FENLAND	FALSE
SeqId_2692_74	Crohn's disease || id:ebi-a-GCST004132	ENSG00000188257	HGNC:9031	PLA2G2A	phospholipase A2 group IIA	5320	P14555	rs183846431	A	G	A	G	0.98	NA	1	20413930	0.618	0.051	2.62e-33	-0.0081	0.0688	0.9066	FALSE	0.0135274	146.81	FENLAND	FALSE
SeqId_2692_74	Crohn's disease || id:ebi-a-GCST004132	ENSG00000188257	HGNC:9031	PLA2G2A	phospholipase A2 group IIA	5320	P14555	rs36018955	A	G	A	G	0.02	NA	1	20294687	-0.494	0.042	2.21e-31	0.0555	0.0565	0.3255	FALSE	0.0127548	138.317	FENLAND	FALSE
SeqId_2692_74	Eczema || id:GCST90244787	ENSG00000188257	HGNC:9031	PLA2G2A	phospholipase A2 group IIA	5320	P14555	rs11573156	C	G	C	G	0.24	0.258567	1	19979653	0.8131	0.0219367	1e-200	-0.00150814	0.00738002	0.838033	TRUE	0.159997	1373.49	ARIC	FALSE
2692_74	Eczema || id:GCST90244787	ENSG00000188257	HGNC:9031	PLA2G2A	phospholipase A2 group IIA	5320	P14555	rs11573156	C	G	C	G	0.25614	0.258567	1	19979653	0.7671	0.00707	1e-200	-0.00150814	0.00738002	0.838033	TRUE	0.249678	11771.7	DECODE	FALSE
2692_74	Eczema || id:GCST90244787	ENSG00000188257	HGNC:9031	PLA2G2A	phospholipase A2 group IIA	5320	P14555	rs11573162	A	G	A	G	0.00285	0.01578	1	19978510	-0.7953	0.080855	7.87e-23	-0.0105252	0.0303567	0.728804	FALSE	0.00272727	96.7439	DECODE	TRUE
2692_74	Eczema || id:GCST90244787	ENSG00000188257	HGNC:9031	PLA2G2A	phospholipase A2 group IIA	5320	P14555	rs3767221	C	A	C	A	0.42429	0.38825	1	19975288	-0.3515	0.006659	1e-200	0.0103463	0.0066875	0.121823	FALSE	0.0730088	2786.17	DECODE	FALSE
SeqId_2692_74	Eczema || id:GCST90244787	ENSG00000188257	HGNC:9031	PLA2G2A	phospholipase A2 group IIA	5320	P14555	rs11573156	C	G	C	G	0.24	0.258567	1	20306146	0.834	0.012	1e-200	-0.00150814	0.00738002	0.838033	TRUE	0.310862	4829.35	FENLAND	FALSE
SeqId_2692_74	Eczema || id:GCST90244787	ENSG00000188257	HGNC:9031	PLA2G2A	phospholipase A2 group IIA	5320	P14555	rs183846431	A	G	A	G	0.98	0.986513	1	20413930	0.618	0.051	2.62e-33	0.0495443	0.0506835	0.328295	FALSE	0.0135274	146.81	FENLAND	FALSE
SeqId_2692_74	Eczema || id:GCST90244787	ENSG00000188257	HGNC:9031	PLA2G2A	phospholipase A2 group IIA	5320	P14555	rs36018955	A	G	A	G	0.02	0.020477	1	20294687	-0.494	0.042	2.21e-31	0.0139147	0.0237336	0.557693	FALSE	0.0127548	138.317	FENLAND	FALSE
PLA2G2A:P14555:OID20274:v1	Eczema || id:GCST90244787	ENSG00000188257	HGNC:9031	PLA2G2A	phospholipase A2 group IIA	5320	P14555	rs11573156	C	G	C	G	0.2283	0.258567	1	19979653	0.731	0.009	1e-200	-0.00150814	0.00738002	0.838033	TRUE	0.156447	6596.68	UKBB	FALSE
SeqId_2692_74	Eczema || id:L12_ATOPIC	ENSG00000188257	HGNC:9031	PLA2G2A	phospholipase A2 group IIA	5320	P14555	rs11573156	C	G	C	G	0.24	0.27622	1	19979653	0.8131	0.0219367	1e-200	0.00133469	0.0142746	0.925505	TRUE	0.159997	1373.49	ARIC	FALSE
2692_74	Eczema || id:L12_ATOPIC	ENSG00000188257	HGNC:9031	PLA2G2A	phospholipase A2 group IIA	5320	P14555	rs11573156	C	G	C	G	0.25614	0.27622	1	19979653	0.7671	0.00707	1e-200	0.00133469	0.0142746	0.925505	TRUE	0.249678	11771.7	DECODE	FALSE
2692_74	Eczema || id:L12_ATOPIC	ENSG00000188257	HGNC:9031	PLA2G2A	phospholipase A2 group IIA	5320	P14555	rs11573162	A	G	A	G	0.00285	0.0436434	1	19978510	-0.7953	0.080855	7.87e-23	-0.0334772	0.0308869	0.278425	FALSE	0.00272727	96.7439	DECODE	TRUE
2692_74	Eczema || id:L12_ATOPIC	ENSG00000188257	HGNC:9031	PLA2G2A	phospholipase A2 group IIA	5320	P14555	rs12117897	T	C	T	C	0.00815	0.00211364	1	19964775	0.5852	0.048401	1.18e-33	-0.0503061	0.147926	0.733799	FALSE	0.00411482	146.176	DECODE	TRUE
2692_74	Eczema || id:L12_ATOPIC	ENSG00000188257	HGNC:9031	PLA2G2A	phospholipase A2 group IIA	5320	P14555	rs3767221	C	A	C	A	0.42429	0.450584	1	19975288	-0.3515	0.006659	1e-200	0.000898168	0.0127798	0.943971	FALSE	0.0730088	2786.17	DECODE	FALSE
SeqId_2692_74	Eczema || id:L12_ATOPIC	ENSG00000188257	HGNC:9031	PLA2G2A	phospholipase A2 group IIA	5320	P14555	rs11573156	C	G	C	G	0.24	0.27622	1	20306146	0.834	0.012	1e-200	0.00133469	0.0142746	0.925505	TRUE	0.310862	4829.35	FENLAND	FALSE
SeqId_2692_74	Eczema || id:L12_ATOPIC	ENSG00000188257	HGNC:9031	PLA2G2A	phospholipase A2 group IIA	5320	P14555	rs183846431	A	G	A	G	0.98	0.997586	1	20413930	0.618	0.051	2.62e-33	-0.00563812	0.133943	0.966424	FALSE	0.0135274	146.81	FENLAND	FALSE
SeqId_2692_74	Eczema || id:L12_ATOPIC	ENSG00000188257	HGNC:9031	PLA2G2A	phospholipase A2 group IIA	5320	P14555	rs36018955	A	G	A	G	0.02	0.0150382	1	20294687	-0.494	0.042	2.21e-31	-0.0826726	0.0517893	0.110416	FALSE	0.0127548	138.317	FENLAND	FALSE
PLA2G2A:P14555:OID20274:v1	Eczema || id:L12_ATOPIC	ENSG00000188257	HGNC:9031	PLA2G2A	phospholipase A2 group IIA	5320	P14555	rs11573156	C	G	C	G	0.2283	0.27622	1	19979653	0.731	0.009	1e-200	0.00133469	0.0142746	0.925505	TRUE	0.156447	6596.68	UKBB	FALSE
2692_74	Eosinophilic esophagitis || id:GCST90027899	ENSG00000188257	HGNC:9031	PLA2G2A	phospholipase A2 group IIA	5320	P14555	rs11573156	C	G	C	G	0.25614	NA	1	19979653	0.7671	0.00707	1e-200	0.0475008	0.0433379	0.273054	TRUE	0.249678	11771.7	DECODE	FALSE
2692_74	Eosinophilic esophagitis || id:GCST90027899	ENSG00000188257	HGNC:9031	PLA2G2A	phospholipase A2 group IIA	5320	P14555	rs12117897	T	C	T	C	0.00815	NA	1	19964775	0.5852	0.048401	1.18e-33	0.152418	0.209768	0.46747	FALSE	0.00411482	146.176	DECODE	TRUE
2692_74	Eosinophilic esophagitis || id:GCST90027899	ENSG00000188257	HGNC:9031	PLA2G2A	phospholipase A2 group IIA	5320	P14555	rs3767221	C	A	C	A	0.42429	NA	1	19975288	-0.3515	0.006659	1e-200	-0.0263676	0.0371663	0.478046	FALSE	0.0730088	2786.17	DECODE	FALSE
SeqId_2692_74	Eosinophilic esophagitis || id:GCST90027899	ENSG00000188257	HGNC:9031	PLA2G2A	phospholipase A2 group IIA	5320	P14555	rs11573156	C	G	C	G	0.24	NA	1	20306146	0.834	0.012	1e-200	0.0475008	0.0433379	0.273054	TRUE	0.310862	4829.35	FENLAND	FALSE
SeqId_2692_74	Eosinophilic esophagitis || id:GCST90027899	ENSG00000188257	HGNC:9031	PLA2G2A	phospholipase A2 group IIA	5320	P14555	rs183846431	A	G	A	G	0.98	NA	1	20413930	0.618	0.051	2.62e-33	-0.228866	0.153771	0.136656	FALSE	0.0135274	146.81	FENLAND	FALSE
SeqId_2692_74	Eosinophilic esophagitis || id:GCST90027899	ENSG00000188257	HGNC:9031	PLA2G2A	phospholipase A2 group IIA	5320	P14555	rs36018955	A	G	A	G	0.02	NA	1	20294687	-0.494	0.042	2.21e-31	-0.127433	0.133992	0.341578	FALSE	0.0127548	138.317	FENLAND	FALSE
2692_74	Inflammatory bowel disease || id:ebi-a-GCST004131	ENSG00000188257	HGNC:9031	PLA2G2A	phospholipase A2 group IIA	5320	P14555	rs11573156	C	G	C	G	0.25614	NA	1	19979653	0.7671	0.00707	1e-200	-0.0336	0.0154	0.0291099	TRUE	0.249678	11771.7	DECODE	FALSE
2692_74	Inflammatory bowel disease || id:ebi-a-GCST004131	ENSG00000188257	HGNC:9031	PLA2G2A	phospholipase A2 group IIA	5320	P14555	rs12117897	T	C	T	C	0.00815	NA	1	19964775	0.5852	0.048401	1.18e-33	0.0396	0.0867	0.6482	FALSE	0.00411482	146.176	DECODE	TRUE
2692_74	Inflammatory bowel disease || id:ebi-a-GCST004131	ENSG00000188257	HGNC:9031	PLA2G2A	phospholipase A2 group IIA	5320	P14555	rs3767221	C	A	C	A	0.42429	NA	1	19975288	-0.3515	0.006659	1e-200	-0.0168	0.0129	0.1919	FALSE	0.0730088	2786.17	DECODE	FALSE
SeqId_2692_74	Inflammatory bowel disease || id:ebi-a-GCST004131	ENSG00000188257	HGNC:9031	PLA2G2A	phospholipase A2 group IIA	5320	P14555	rs11573156	C	G	C	G	0.24	NA	1	20306146	0.834	0.012	1e-200	-0.0336	0.0154	0.0291099	TRUE	0.310862	4829.35	FENLAND	FALSE
SeqId_2692_74	Inflammatory bowel disease || id:ebi-a-GCST004131	ENSG00000188257	HGNC:9031	PLA2G2A	phospholipase A2 group IIA	5320	P14555	rs183846431	A	G	A	G	0.98	NA	1	20413930	0.618	0.051	2.62e-33	-0.0044	0.0536	0.9342	FALSE	0.0135274	146.81	FENLAND	FALSE
SeqId_2692_74	Inflammatory bowel disease || id:ebi-a-GCST004131	ENSG00000188257	HGNC:9031	PLA2G2A	phospholipase A2 group IIA	5320	P14555	rs36018955	A	G	A	G	0.02	NA	1	20294687	-0.494	0.042	2.21e-31	0.0766	0.0433	0.0770105	FALSE	0.0127548	138.317	FENLAND	FALSE
2692_74	Juvenile idiopathic arthritis || id:GCST90010715	ENSG00000188257	HGNC:9031	PLA2G2A	phospholipase A2 group IIA	5320	P14555	rs11573156	C	G	C	G	0.25614	NA	1	19979653	0.7671	0.00707	1e-200	-0.0478963	0.0377862	0.204951	TRUE	0.249678	11771.7	DECODE	FALSE
2692_74	Juvenile idiopathic arthritis || id:GCST90010715	ENSG00000188257	HGNC:9031	PLA2G2A	phospholipase A2 group IIA	5320	P14555	rs3767221	C	A	C	A	0.42429	NA	1	19975288	-0.3515	0.006659	1e-200	0.082433	0.0301241	0.00621083	FALSE	0.0730088	2786.17	DECODE	FALSE
SeqId_2692_74	Juvenile idiopathic arthritis || id:GCST90010715	ENSG00000188257	HGNC:9031	PLA2G2A	phospholipase A2 group IIA	5320	P14555	rs11573156	C	G	C	G	0.24	NA	1	20306146	0.834	0.012	1e-200	-0.0478963	0.0377862	0.204951	TRUE	0.310862	4829.35	FENLAND	FALSE
SeqId_2692_74	Juvenile idiopathic arthritis || id:GCST90010715	ENSG00000188257	HGNC:9031	PLA2G2A	phospholipase A2 group IIA	5320	P14555	rs183846431	A	G	A	G	0.98	NA	1	20413930	0.618	0.051	2.62e-33	0.0382556	0.12891	0.76665	FALSE	0.0135274	146.81	FENLAND	FALSE
SeqId_2692_74	Juvenile idiopathic arthritis || id:GCST90010715	ENSG00000188257	HGNC:9031	PLA2G2A	phospholipase A2 group IIA	5320	P14555	rs36018955	A	G	A	G	0.02	NA	1	20294687	-0.494	0.042	2.21e-31	0.0515079	0.11022	0.640273	FALSE	0.0127548	138.317	FENLAND	FALSE
2692_74	multiple sclerosis || id:ieu-b-18	ENSG00000188257	HGNC:9031	PLA2G2A	phospholipase A2 group IIA	5320	P14555	rs11573156	C	G	C	G	0.25614	NA	1	19979653	0.7671	0.00707	1e-200	-0.0159718	0.0213214	0.453799	TRUE	0.249678	11771.7	DECODE	FALSE
2692_74	multiple sclerosis || id:ieu-b-18	ENSG00000188257	HGNC:9031	PLA2G2A	phospholipase A2 group IIA	5320	P14555	rs3767221	C	A	C	A	0.42429	NA	1	19975288	-0.3515	0.006659	1e-200	-0.00159872	0.0171202	0.9256	FALSE	0.0730088	2786.17	DECODE	FALSE
SeqId_2692_74	multiple sclerosis || id:ieu-b-18	ENSG00000188257	HGNC:9031	PLA2G2A	phospholipase A2 group IIA	5320	P14555	rs11573156	C	G	C	G	0.24	NA	1	20306146	0.834	0.012	1e-200	-0.0159718	0.0213214	0.453799	TRUE	0.310862	4829.35	FENLAND	FALSE
SeqId_2692_74	multiple sclerosis || id:ieu-b-18	ENSG00000188257	HGNC:9031	PLA2G2A	phospholipase A2 group IIA	5320	P14555	rs183846431	A	G	A	G	0.98	NA	1	20413930	0.618	0.051	2.62e-33	-0.0619818	0.0763992	0.4172	FALSE	0.0135274	146.81	FENLAND	FALSE
SeqId_2692_74	multiple sclerosis || id:ieu-b-18	ENSG00000188257	HGNC:9031	PLA2G2A	phospholipase A2 group IIA	5320	P14555	rs36018955	A	G	A	G	0.02	NA	1	20294687	-0.494	0.042	2.21e-31	0.0501361	0.0693476	0.4697	FALSE	0.0127548	138.317	FENLAND	FALSE
2692_74	Psoriasis || id:GCST90019016	ENSG00000188257	HGNC:9031	PLA2G2A	phospholipase A2 group IIA	5320	P14555	rs11573156	C	G	C	G	0.25614	NA	1	19979653	0.7671	0.00707	1e-200	0.0071	0.0235	0.7621	TRUE	0.249678	11771.7	DECODE	FALSE
2692_74	Psoriasis || id:GCST90019016	ENSG00000188257	HGNC:9031	PLA2G2A	phospholipase A2 group IIA	5320	P14555	rs3767221	C	A	C	A	0.42429	NA	1	19975288	-0.3515	0.006659	1e-200	-0.0211	0.0204	0.3026	FALSE	0.0730088	2786.17	DECODE	FALSE
SeqId_2692_74	Psoriasis || id:GCST90019016	ENSG00000188257	HGNC:9031	PLA2G2A	phospholipase A2 group IIA	5320	P14555	rs11573156	C	G	C	G	0.24	NA	1	20306146	0.834	0.012	1e-200	0.0071	0.0235	0.7621	TRUE	0.310862	4829.35	FENLAND	FALSE
SeqId_2692_74	Psoriasis || id:GCST90019016	ENSG00000188257	HGNC:9031	PLA2G2A	phospholipase A2 group IIA	5320	P14555	rs183846431	A	G	A	G	0.98	NA	1	20413930	0.618	0.051	2.62e-33	0.1872	0.0987	0.0579495	FALSE	0.0135274	146.81	FENLAND	FALSE
SeqId_2692_74	Psoriasis || id:GCST90019016	ENSG00000188257	HGNC:9031	PLA2G2A	phospholipase A2 group IIA	5320	P14555	rs36018955	A	G	A	G	0.02	NA	1	20294687	-0.494	0.042	2.21e-31	-0.0572	0.0597	0.3383	FALSE	0.0127548	138.317	FENLAND	FALSE
2692_74	Rheumatoid arthritis || id:ebi-a-GCST002318	ENSG00000188257	HGNC:9031	PLA2G2A	phospholipase A2 group IIA	5320	P14555	rs11573156	C	G	C	G	0.25614	NA	1	19979653	0.7671	0.00707	1e-200	-0.0198026	0.0256438	0.51	TRUE	0.249678	11771.7	DECODE	FALSE
2692_74	Rheumatoid arthritis || id:ebi-a-GCST002318	ENSG00000188257	HGNC:9031	PLA2G2A	phospholipase A2 group IIA	5320	P14555	rs11573162	A	G	A	G	0.00285	NA	1	19978510	-0.7953	0.080855	7.87e-23	-0.0618754	0.093925	0.52	FALSE	0.00272727	96.7439	DECODE	TRUE
2692_74	Rheumatoid arthritis || id:ebi-a-GCST002318	ENSG00000188257	HGNC:9031	PLA2G2A	phospholipase A2 group IIA	5320	P14555	rs12117897	T	C	T	C	0.00815	NA	1	19964775	0.5852	0.048401	1.18e-33	0.0295588	0.163826	0.83	FALSE	0.00411482	146.176	DECODE	TRUE
2692_74	Rheumatoid arthritis || id:ebi-a-GCST002318	ENSG00000188257	HGNC:9031	PLA2G2A	phospholipase A2 group IIA	5320	P14555	rs3767221	C	A	C	A	0.42429	NA	1	19975288	-0.3515	0.006659	1e-200	-0.00995033	0.0153842	0.64	FALSE	0.0730088	2786.17	DECODE	FALSE
SeqId_2692_74	Rheumatoid arthritis || id:ebi-a-GCST002318	ENSG00000188257	HGNC:9031	PLA2G2A	phospholipase A2 group IIA	5320	P14555	rs11573156	C	G	C	G	0.24	NA	1	20306146	0.834	0.012	1e-200	-0.0198026	0.0256438	0.51	TRUE	0.310862	4829.35	FENLAND	FALSE
SeqId_2692_74	Rheumatoid arthritis || id:ebi-a-GCST002318	ENSG00000188257	HGNC:9031	PLA2G2A	phospholipase A2 group IIA	5320	P14555	rs183846431	A	G	A	G	0.98	NA	1	20413930	0.618	0.051	2.62e-33	0.113329	0.0948466	0.24	FALSE	0.0135274	146.81	FENLAND	FALSE
SeqId_2692_74	Rheumatoid arthritis || id:ebi-a-GCST002318	ENSG00000188257	HGNC:9031	PLA2G2A	phospholipase A2 group IIA	5320	P14555	rs36018955	A	G	A	G	0.02	NA	1	20294687	-0.494	0.042	2.21e-31	0	0.029729	0.98	FALSE	0.0127548	138.317	FENLAND	FALSE
SeqId_2692_74	Sinusitis || id:J10_CHRONSINUSITIS	ENSG00000188257	HGNC:9031	PLA2G2A	phospholipase A2 group IIA	5320	P14555	rs11573156	C	G	C	G	0.24	0.276194	1	19979653	0.8131	0.0219367	1e-200	-0.0203369	0.0129176	0.115404	TRUE	0.159997	1373.49	ARIC	FALSE
2692_74	Sinusitis || id:J10_CHRONSINUSITIS	ENSG00000188257	HGNC:9031	PLA2G2A	phospholipase A2 group IIA	5320	P14555	rs11573156	C	G	C	G	0.25614	0.276194	1	19979653	0.7671	0.00707	1e-200	-0.0203369	0.0129176	0.115404	TRUE	0.249678	11771.7	DECODE	FALSE
2692_74	Sinusitis || id:J10_CHRONSINUSITIS	ENSG00000188257	HGNC:9031	PLA2G2A	phospholipase A2 group IIA	5320	P14555	rs11573162	A	G	A	G	0.00285	0.0435932	1	19978510	-0.7953	0.080855	7.87e-23	-0.0332519	0.0280876	0.236466	FALSE	0.00272727	96.7439	DECODE	TRUE
2692_74	Sinusitis || id:J10_CHRONSINUSITIS	ENSG00000188257	HGNC:9031	PLA2G2A	phospholipase A2 group IIA	5320	P14555	rs12117897	T	C	T	C	0.00815	0.00210416	1	19964775	0.5852	0.048401	1.18e-33	0.074177	0.134533	0.581383	FALSE	0.00411482	146.176	DECODE	TRUE
2692_74	Sinusitis || id:J10_CHRONSINUSITIS	ENSG00000188257	HGNC:9031	PLA2G2A	phospholipase A2 group IIA	5320	P14555	rs3767221	C	A	C	A	0.42429	0.450235	1	19975288	-0.3515	0.006659	1e-200	0.00254186	0.0115687	0.826091	FALSE	0.0730088	2786.17	DECODE	FALSE
SeqId_2692_74	Sinusitis || id:J10_CHRONSINUSITIS	ENSG00000188257	HGNC:9031	PLA2G2A	phospholipase A2 group IIA	5320	P14555	rs11573156	C	G	C	G	0.24	0.276194	1	20306146	0.834	0.012	1e-200	-0.0203369	0.0129176	0.115404	TRUE	0.310862	4829.35	FENLAND	FALSE
SeqId_2692_74	Sinusitis || id:J10_CHRONSINUSITIS	ENSG00000188257	HGNC:9031	PLA2G2A	phospholipase A2 group IIA	5320	P14555	rs183846431	A	G	A	G	0.98	0.997594	1	20413930	0.618	0.051	2.62e-33	-0.0164189	0.119662	0.890865	FALSE	0.0135274	146.81	FENLAND	FALSE
SeqId_2692_74	Sinusitis || id:J10_CHRONSINUSITIS	ENSG00000188257	HGNC:9031	PLA2G2A	phospholipase A2 group IIA	5320	P14555	rs36018955	A	G	A	G	0.02	0.0150301	1	20294687	-0.494	0.042	2.21e-31	-0.0133908	0.0471228	0.776281	FALSE	0.0127548	138.317	FENLAND	FALSE
PLA2G2A:P14555:OID20274:v1	Sinusitis || id:J10_CHRONSINUSITIS	ENSG00000188257	HGNC:9031	PLA2G2A	phospholipase A2 group IIA	5320	P14555	rs11573156	C	G	C	G	0.2283	0.276194	1	19979653	0.731	0.009	1e-200	-0.0203369	0.0129176	0.115404	TRUE	0.156447	6596.68	UKBB	FALSE
2692_74	Systemic lupus erythematosus || id:ebi-a-GCST003156	ENSG00000188257	HGNC:9031	PLA2G2A	phospholipase A2 group IIA	5320	P14555	rs11573156	C	G	C	G	0.25614	NA	1	19979653	0.7671	0.00707	1e-200	-0.0100503	0.041693	0.809512	TRUE	0.249678	11771.7	DECODE	FALSE
2692_74	Systemic lupus erythematosus || id:ebi-a-GCST003156	ENSG00000188257	HGNC:9031	PLA2G2A	phospholipase A2 group IIA	5320	P14555	rs3767221	C	A	C	A	0.42429	NA	1	19975288	-0.3515	0.006659	1e-200	-0.0202027	0.0283836	0.476605	FALSE	0.0730088	2786.17	DECODE	FALSE
SeqId_2692_74	Systemic lupus erythematosus || id:ebi-a-GCST003156	ENSG00000188257	HGNC:9031	PLA2G2A	phospholipase A2 group IIA	5320	P14555	rs11573156	C	G	C	G	0.24	NA	1	20306146	0.834	0.012	1e-200	-0.0100503	0.041693	0.809512	TRUE	0.310862	4829.35	FENLAND	FALSE
SeqId_2692_74	Systemic lupus erythematosus || id:ebi-a-GCST003156	ENSG00000188257	HGNC:9031	PLA2G2A	phospholipase A2 group IIA	5320	P14555	rs183846431	A	G	A	G	0.98	NA	1	20413930	0.618	0.051	2.62e-33	0.105361	0.124054	0.395708	FALSE	0.0135274	146.81	FENLAND	FALSE
SeqId_2692_74	Systemic lupus erythematosus || id:ebi-a-GCST003156	ENSG00000188257	HGNC:9031	PLA2G2A	phospholipase A2 group IIA	5320	P14555	rs36018955	A	G	A	G	0.02	NA	1	20294687	-0.494	0.042	2.21e-31	-0.0202027	0.105956	0.848783	FALSE	0.0127548	138.317	FENLAND	FALSE
2692_74	Type 1 diabetes || id:ebi-a-GCST010681	ENSG00000188257	HGNC:9031	PLA2G2A	phospholipase A2 group IIA	5320	P14555	rs11573156	C	G	C	G	0.25614	0.2395	1	19979653	0.7671	0.00707	1e-200	-0.0198	0.0287	0.4894	TRUE	0.249678	11771.7	DECODE	FALSE
2692_74	Type 1 diabetes || id:ebi-a-GCST010681	ENSG00000188257	HGNC:9031	PLA2G2A	phospholipase A2 group IIA	5320	P14555	rs11573162	A	G	A	G	0.00285	0.0011	1	19978510	-0.7953	0.080855	7.87e-23	-0.3954	0.4883	0.4181	FALSE	0.00272727	96.7439	DECODE	TRUE
2692_74	Type 1 diabetes || id:ebi-a-GCST010681	ENSG00000188257	HGNC:9031	PLA2G2A	phospholipase A2 group IIA	5320	P14555	rs12117897	T	C	T	C	0.00815	0.0095	1	19964775	0.5852	0.048401	1.18e-33	-0.1709	0.1421	0.2293	FALSE	0.00411482	146.176	DECODE	TRUE
2692_74	Type 1 diabetes || id:ebi-a-GCST010681	ENSG00000188257	HGNC:9031	PLA2G2A	phospholipase A2 group IIA	5320	P14555	rs3767221	C	A	C	A	0.42429	0.4111	1	19975288	-0.3515	0.006659	1e-200	0.0217	0.0243	0.3719	FALSE	0.0730088	2786.17	DECODE	FALSE
SeqId_2692_74	Type 1 diabetes || id:ebi-a-GCST010681	ENSG00000188257	HGNC:9031	PLA2G2A	phospholipase A2 group IIA	5320	P14555	rs11573156	C	G	C	G	0.24	0.2395	1	20306146	0.834	0.012	1e-200	-0.0198	0.0287	0.4894	TRUE	0.310862	4829.35	FENLAND	FALSE
SeqId_2692_74	Type 1 diabetes || id:ebi-a-GCST010681	ENSG00000188257	HGNC:9031	PLA2G2A	phospholipase A2 group IIA	5320	P14555	rs183846431	A	G	A	G	0.98	0.9875	1	20413930	0.618	0.051	2.62e-33	0.1058	0.1102	0.3371	FALSE	0.0135274	146.81	FENLAND	FALSE
SeqId_2692_74	Type 1 diabetes || id:ebi-a-GCST010681	ENSG00000188257	HGNC:9031	PLA2G2A	phospholipase A2 group IIA	5320	P14555	rs36018955	A	G	A	G	0.02	0.0229	1	20294687	-0.494	0.042	2.21e-31	-0.0171	0.0818	0.8345	FALSE	0.0127548	138.317	FENLAND	FALSE
PLA2G2A:P14555:OID20274:v1	Type 1 diabetes || id:ebi-a-GCST010681	ENSG00000188257	HGNC:9031	PLA2G2A	phospholipase A2 group IIA	5320	P14555	rs11573156	C	G	C	G	0.2283	0.2395	1	19979653	0.731	0.009	1e-200	-0.0198	0.0287	0.4894	TRUE	0.156447	6596.68	UKBB	FALSE
2692_74	Ulcerative colitis || id:ebi-a-GCST004133	ENSG00000188257	HGNC:9031	PLA2G2A	phospholipase A2 group IIA	5320	P14555	rs11573156	C	G	C	G	0.25614	NA	1	19979653	0.7671	0.00707	1e-200	-0.0247	0.0196	0.2062	TRUE	0.249678	11771.7	DECODE	FALSE
2692_74	Ulcerative colitis || id:ebi-a-GCST004133	ENSG00000188257	HGNC:9031	PLA2G2A	phospholipase A2 group IIA	5320	P14555	rs12117897	T	C	T	C	0.00815	NA	1	19964775	0.5852	0.048401	1.18e-33	0.0824	0.108	0.4454	FALSE	0.00411482	146.176	DECODE	TRUE
2692_74	Ulcerative colitis || id:ebi-a-GCST004133	ENSG00000188257	HGNC:9031	PLA2G2A	phospholipase A2 group IIA	5320	P14555	rs3767221	C	A	C	A	0.42429	NA	1	19975288	-0.3515	0.006659	1e-200	-0.0065	0.0165	0.6916	FALSE	0.0730088	2786.17	DECODE	FALSE
SeqId_2692_74	Ulcerative colitis || id:ebi-a-GCST004133	ENSG00000188257	HGNC:9031	PLA2G2A	phospholipase A2 group IIA	5320	P14555	rs11573156	C	G	C	G	0.24	NA	1	20306146	0.834	0.012	1e-200	-0.0247	0.0196	0.2062	TRUE	0.310862	4829.35	FENLAND	FALSE
SeqId_2692_74	Ulcerative colitis || id:ebi-a-GCST004133	ENSG00000188257	HGNC:9031	PLA2G2A	phospholipase A2 group IIA	5320	P14555	rs183846431	A	G	A	G	0.98	NA	1	20413930	0.618	0.051	2.62e-33	-0.0206	0.0683	0.7626	FALSE	0.0135274	146.81	FENLAND	FALSE
SeqId_2692_74	Ulcerative colitis || id:ebi-a-GCST004133	ENSG00000188257	HGNC:9031	PLA2G2A	phospholipase A2 group IIA	5320	P14555	rs36018955	A	G	A	G	0.02	NA	1	20294687	-0.494	0.042	2.21e-31	0.075	0.0553	0.1747	FALSE	0.0127548	138.317	FENLAND	FALSE
SeqId_4831_4	Ankylosing spondylitis || id:M13_ANKYLOSPON	ENSG00000188404	HGNC:10720	SELL	selectin L	6402	P14151	rs4987353	A	G	A	G	0.31	0.255809	1	169697846	-0.5836	0.0173382	1e-200	-0.0314119	0.0307412	0.306866	FALSE	0.135752	1132.67	ARIC	FALSE
4831_4	Ankylosing spondylitis || id:M13_ANKYLOSPON	ENSG00000188404	HGNC:10720	SELL	selectin L	6402	P14151	rs2223286	C	T	C	T	0.34635	0.255726	1	169696491	-0.3843	0.006498	1e-200	-0.0309057	0.0307235	0.31445	FALSE	0.0900151	3497.49	DECODE	FALSE
4831_4	Ankylosing spondylitis || id:M13_ANKYLOSPON	ENSG00000188404	HGNC:10720	SELL	selectin L	6402	P14151	rs3917775	C	T	C	T	0.43561	0.561129	1	169601838	-0.1812	0.008335	8.89e-105	0.0137766	0.0271454	0.611795	FALSE	0.0131895	472.586	DECODE	TRUE
4831_4	Ankylosing spondylitis || id:M13_ANKYLOSPON	ENSG00000188404	HGNC:10720	SELL	selectin L	6402	P14151	rs4987388	G	A	G	A	0.27387	0.705508	1	169689445	-0.1114	0.009287	3.79e-33	-0.0173871	0.02951	0.55573	FALSE	0.00405235	143.878	DECODE	FALSE
SeqId_4831_4	Ankylosing spondylitis || id:M13_ANKYLOSPON	ENSG00000188404	HGNC:10720	SELL	selectin L	6402	P14151	rs10919231	T	C	T	C	0.19	0.273717	1	169721166	0.332	0.016	1.06e-94	0.0499324	0.0301257	0.0974249	FALSE	0.0386551	430.482	FENLAND	TRUE
SeqId_4831_4	Ankylosing spondylitis || id:M13_ANKYLOSPON	ENSG00000188404	HGNC:10720	SELL	selectin L	6402	P14151	rs3917775	T	C	T	C	0.56	0.438871	1	169571076	0.291	0.013	8.97e-118	-0.0137766	0.0271454	0.611795	FALSE	0.0447023	500.977	FENLAND	TRUE
SeqId_4831_4	Ankylosing spondylitis || id:M13_ANKYLOSPON	ENSG00000188404	HGNC:10720	SELL	selectin L	6402	P14151	rs4140655	A	T	A	T	0.74	0.784877	1	169666597	0.555	0.014	1e-200	0.0247605	0.0326288	0.44794	TRUE	0.127982	1571.26	FENLAND	TRUE
SeqId_4831_4	Ankylosing spondylitis || id:M13_ANKYLOSPON	ENSG00000188404	HGNC:10720	SELL	selectin L	6402	P14151	rs56747461	T	C	T	C	0.04	0.0405341	1	169654798	-0.085	0.032	0.00805008	-0.0461471	0.0685134	0.500598	FALSE	0.000658481	7.05435	FENLAND	TRUE
SELL:P14151:OID30752:v1	Ankylosing spondylitis || id:M13_ANKYLOSPON	ENSG00000188404	HGNC:10720	SELL	selectin L	6402	P14151	rs2223286	C	T	C	T	0.3107	0.255726	1	169696491	-0.407	0.008	1e-200	-0.0309057	0.0307235	0.31445	FALSE	0.067828	2588.12	UKBB	FALSE
SeqId_4831_4	Asthma || id:ebi-a-GCST90014325	ENSG00000188404	HGNC:10720	SELL	selectin L	6402	P14151	rs4987353	A	G	A	G	0.31	0.310863	1	169697846	-0.5836	0.0173382	1e-200	0.00181209	0.00705675	0.797342	FALSE	0.135752	1132.67	ARIC	FALSE
4831_4	Asthma || id:ebi-a-GCST90014325	ENSG00000188404	HGNC:10720	SELL	selectin L	6402	P14151	rs2223286	C	T	C	T	0.34635	0.311499	1	169696491	-0.3843	0.006498	1e-200	0.00216319	0.00705136	0.759014	FALSE	0.0900151	3497.49	DECODE	FALSE
4831_4	Asthma || id:ebi-a-GCST90014325	ENSG00000188404	HGNC:10720	SELL	selectin L	6402	P14151	rs3917775	C	T	C	T	0.43561	0.435614	1	169601838	-0.1812	0.008335	8.89e-105	-0.00207647	0.00657874	0.752281	FALSE	0.0131895	472.586	DECODE	TRUE
4831_4	Asthma || id:ebi-a-GCST90014325	ENSG00000188404	HGNC:10720	SELL	selectin L	6402	P14151	rs4987388	G	A	G	A	0.27387	0.707165	1	169689445	-0.1114	0.009287	3.79e-33	-0.00790103	0.00725502	0.276135	FALSE	0.00405235	143.878	DECODE	FALSE
SeqId_4831_4	Asthma || id:ebi-a-GCST90014325	ENSG00000188404	HGNC:10720	SELL	selectin L	6402	P14151	rs10919231	T	C	T	C	0.19	0.183801	1	169721166	0.332	0.016	1.06e-94	-0.00544099	0.00842735	0.518516	FALSE	0.0386551	430.482	FENLAND	TRUE
SeqId_4831_4	Asthma || id:ebi-a-GCST90014325	ENSG00000188404	HGNC:10720	SELL	selectin L	6402	P14151	rs3917775	T	C	T	C	0.56	0.564386	1	169571076	0.291	0.013	8.97e-118	0.00207647	0.00657874	0.752281	FALSE	0.0447023	500.977	FENLAND	TRUE
SeqId_4831_4	Asthma || id:ebi-a-GCST90014325	ENSG00000188404	HGNC:10720	SELL	selectin L	6402	P14151	rs4140655	A	T	A	T	0.74	0.729787	1	169666597	0.555	0.014	1e-200	0.000904021	0.00734379	0.902028	TRUE	0.127982	1571.26	FENLAND	TRUE
SeqId_4831_4	Asthma || id:ebi-a-GCST90014325	ENSG00000188404	HGNC:10720	SELL	selectin L	6402	P14151	rs56747461	T	C	T	C	0.04	0.0400135	1	169654798	-0.085	0.032	0.00805008	0.00996828	0.0170149	0.557973	FALSE	0.000658481	7.05435	FENLAND	TRUE
SELL:P14151:OID30752:v1	Asthma || id:ebi-a-GCST90014325	ENSG00000188404	HGNC:10720	SELL	selectin L	6402	P14151	rs2223286	C	T	C	T	0.3107	0.311499	1	169696491	-0.407	0.008	1e-200	0.00216319	0.00705136	0.759014	FALSE	0.067828	2588.12	UKBB	FALSE
SeqId_4831_4	Asthma || id:GCST006862	ENSG00000188404	HGNC:10720	SELL	selectin L	6402	P14151	rs4987353	A	G	A	G	0.31	NA	1	169697846	-0.5836	0.0173382	1e-200	-0.0080059	0.0178192	0.653225	FALSE	0.135752	1132.67	ARIC	FALSE
