## Supplemental Tables for "Integrative Mendelian Randomization approaches for therapeutic target prioritisation in immune-mediated diseases" (part 21 of 25)

### Sheet: ST23 (continued)
Probe.ID exposure	outcome	Instrumented gene	HGNC.ID	Approved.symbol	Approved.name	NCBI.Gene.ID	UniProt	SNP	effect_allele.exposure	other_allele.exposure	effect_allele.outcome	other_allele.outcome	eaf.exposure	eaf.outcome	chr.exposure	pos.exposure	beta.exposure	se.exposure	pval.exposure	beta.outcome	se.outcome	pval.outcome	palindromic	R2	F_stats	cohort	epitope_altering_flag
4831_4	Asthma || id:GCST006862	ENSG00000188404	HGNC:10720	SELL	selectin L	6402	P14151	rs2223286	C	T	C	T	0.34635	NA	1	169696491	-0.3843	0.006498	1e-200	-0.00896808	0.0182981	0.624055	FALSE	0.0900151	3497.49	DECODE	FALSE
4831_4	Asthma || id:GCST006862	ENSG00000188404	HGNC:10720	SELL	selectin L	6402	P14151	rs3917775	C	T	C	T	0.43561	NA	1	169601838	-0.1812	0.008335	8.89e-105	-0.0122597	0.013809	0.374645	FALSE	0.0131895	472.586	DECODE	TRUE
4831_4	Asthma || id:GCST006862	ENSG00000188404	HGNC:10720	SELL	selectin L	6402	P14151	rs4987388	G	A	G	A	0.27387	NA	1	169689445	-0.1114	0.009287	3.79e-33	-0.0317274	0.0168199	0.0592543	FALSE	0.00405235	143.878	DECODE	FALSE
SeqId_4831_4	Asthma || id:GCST006862	ENSG00000188404	HGNC:10720	SELL	selectin L	6402	P14151	rs10919231	T	C	T	C	0.19	NA	1	169721166	0.332	0.016	1.06e-94	-0.0209738	0.0156814	0.181062	FALSE	0.0386551	430.482	FENLAND	TRUE
SeqId_4831_4	Asthma || id:GCST006862	ENSG00000188404	HGNC:10720	SELL	selectin L	6402	P14151	rs3917775	T	C	T	C	0.56	NA	1	169571076	0.291	0.013	8.97e-118	0.0122597	0.013809	0.374645	FALSE	0.0447023	500.977	FENLAND	TRUE
SeqId_4831_4	Asthma || id:GCST006862	ENSG00000188404	HGNC:10720	SELL	selectin L	6402	P14151	rs4140655	A	T	A	T	0.74	NA	1	169666597	0.555	0.014	1e-200	0.0263138	0.0176962	0.137021	TRUE	0.127982	1571.26	FENLAND	TRUE
SeqId_4831_4	Asthma || id:GCST006862	ENSG00000188404	HGNC:10720	SELL	selectin L	6402	P14151	rs56747461	T	C	T	C	0.04	NA	1	169654798	-0.085	0.032	0.00805008	0.0751876	0.0385654	0.0512224	FALSE	0.000658481	7.05435	FENLAND	TRUE
SELL:P14151:OID30752:v1	Asthma || id:GCST006862	ENSG00000188404	HGNC:10720	SELL	selectin L	6402	P14151	rs2223286	C	T	C	T	0.3107	NA	1	169696491	-0.407	0.008	1e-200	-0.00896808	0.0182981	0.624055	FALSE	0.067828	2588.12	UKBB	FALSE
SeqId_4831_4	Crohn's disease || id:ebi-a-GCST004132	ENSG00000188404	HGNC:10720	SELL	selectin L	6402	P14151	rs4987353	A	G	A	G	0.31	NA	1	169697846	-0.5836	0.0173382	1e-200	-0.0252	0.0174	0.1484	FALSE	0.135752	1132.67	ARIC	FALSE
4831_4	Crohn's disease || id:ebi-a-GCST004132	ENSG00000188404	HGNC:10720	SELL	selectin L	6402	P14151	rs2223286	C	T	C	T	0.34635	NA	1	169696491	-0.3843	0.006498	1e-200	-0.0262	0.0174	0.1328	FALSE	0.0900151	3497.49	DECODE	FALSE
4831_4	Crohn's disease || id:ebi-a-GCST004132	ENSG00000188404	HGNC:10720	SELL	selectin L	6402	P14151	rs3917775	C	T	C	T	0.43561	NA	1	169601838	-0.1812	0.008335	8.89e-105	-0.0306	0.0161	0.0568198	FALSE	0.0131895	472.586	DECODE	TRUE
4831_4	Crohn's disease || id:ebi-a-GCST004132	ENSG00000188404	HGNC:10720	SELL	selectin L	6402	P14151	rs4987388	G	A	G	A	0.27387	NA	1	169689445	-0.1114	0.009287	3.79e-33	0.0339	0.0184	0.06601	FALSE	0.00405235	143.878	DECODE	FALSE
SeqId_4831_4	Crohn's disease || id:ebi-a-GCST004132	ENSG00000188404	HGNC:10720	SELL	selectin L	6402	P14151	rs10919231	T	C	T	C	0.19	NA	1	169721166	0.332	0.016	1.06e-94	0.0722	0.0198	0.0002733	FALSE	0.0386551	430.482	FENLAND	TRUE
SeqId_4831_4	Crohn's disease || id:ebi-a-GCST004132	ENSG00000188404	HGNC:10720	SELL	selectin L	6402	P14151	rs3917775	T	C	T	C	0.56	NA	1	169571076	0.291	0.013	8.97e-118	0.0306	0.0161	0.0568198	FALSE	0.0447023	500.977	FENLAND	TRUE
SeqId_4831_4	Crohn's disease || id:ebi-a-GCST004132	ENSG00000188404	HGNC:10720	SELL	selectin L	6402	P14151	rs4140655	A	T	A	T	0.74	NA	1	169666597	0.555	0.014	1e-200	0.0172	0.0183	0.3464	TRUE	0.127982	1571.26	FENLAND	TRUE
SeqId_4831_4	Crohn's disease || id:ebi-a-GCST004132	ENSG00000188404	HGNC:10720	SELL	selectin L	6402	P14151	rs56747461	T	C	T	C	0.04	NA	1	169654798	-0.085	0.032	0.00805008	-0.0561	0.0409	0.17	FALSE	0.000658481	7.05435	FENLAND	TRUE
SELL:P14151:OID30752:v1	Crohn's disease || id:ebi-a-GCST004132	ENSG00000188404	HGNC:10720	SELL	selectin L	6402	P14151	rs2223286	C	T	C	T	0.3107	NA	1	169696491	-0.407	0.008	1e-200	-0.0262	0.0174	0.1328	FALSE	0.067828	2588.12	UKBB	FALSE
SeqId_4831_4	Eczema || id:GCST90244787	ENSG00000188404	HGNC:10720	SELL	selectin L	6402	P14151	rs4987353	A	G	A	G	0.31	0.300561	1	169697846	-0.5836	0.0173382	1e-200	0.00851663	0.00718374	0.23575	FALSE	0.135752	1132.67	ARIC	FALSE
4831_4	Eczema || id:GCST90244787	ENSG00000188404	HGNC:10720	SELL	selectin L	6402	P14151	rs2223286	C	T	C	T	0.34635	0.300876	1	169696491	-0.3843	0.006498	1e-200	0.00869707	0.00717647	0.225528	FALSE	0.0900151	3497.49	DECODE	FALSE
4831_4	Eczema || id:GCST90244787	ENSG00000188404	HGNC:10720	SELL	selectin L	6402	P14151	rs3917775	C	T	C	T	0.43561	0.452636	1	169601838	-0.1812	0.008335	8.89e-105	-0.00117068	0.00660363	0.859237	FALSE	0.0131895	472.586	DECODE	TRUE
4831_4	Eczema || id:GCST90244787	ENSG00000188404	HGNC:10720	SELL	selectin L	6402	P14151	rs4987388	G	A	G	A	0.27387	0.715941	1	169689445	-0.1114	0.009287	3.79e-33	-0.0175959	0.00739597	0.017372	FALSE	0.00405235	143.878	DECODE	FALSE
SeqId_4831_4	Eczema || id:GCST90244787	ENSG00000188404	HGNC:10720	SELL	selectin L	6402	P14151	rs10919231	T	C	T	C	0.19	0.2035	1	169721166	0.332	0.016	1.06e-94	-0.0349745	0.00791656	1.01e-05	FALSE	0.0386551	430.482	FENLAND	TRUE
SeqId_4831_4	Eczema || id:GCST90244787	ENSG00000188404	HGNC:10720	SELL	selectin L	6402	P14151	rs3917775	T	C	T	C	0.56	0.547364	1	169571076	0.291	0.013	8.97e-118	0.00117068	0.00660363	0.859237	FALSE	0.0447023	500.977	FENLAND	TRUE
SeqId_4831_4	Eczema || id:GCST90244787	ENSG00000188404	HGNC:10720	SELL	selectin L	6402	P14151	rs4140655	A	T	A	T	0.74	0.738635	1	169666597	0.555	0.014	1e-200	-0.00685942	0.00750474	0.360689	TRUE	0.127982	1571.26	FENLAND	TRUE
SeqId_4831_4	Eczema || id:GCST90244787	ENSG00000188404	HGNC:10720	SELL	selectin L	6402	P14151	rs56747461	T	C	T	C	0.04	0.038173	1	169654798	-0.085	0.032	0.00805008	0.00898353	0.0175523	0.608779	FALSE	0.000658481	7.05435	FENLAND	TRUE
SELL:P14151:OID30752:v1	Eczema || id:GCST90244787	ENSG00000188404	HGNC:10720	SELL	selectin L	6402	P14151	rs2223286	C	T	C	T	0.3107	0.300876	1	169696491	-0.407	0.008	1e-200	0.00869707	0.00717647	0.225528	FALSE	0.067828	2588.12	UKBB	FALSE
SeqId_4831_4	Eczema || id:L12_ATOPIC	ENSG00000188404	HGNC:10720	SELL	selectin L	6402	P14151	rs4987353	A	G	A	G	0.31	0.255695	1	169697846	-0.5836	0.0173382	1e-200	0.00149214	0.014459	0.917806	FALSE	0.135752	1132.67	ARIC	FALSE
4831_4	Eczema || id:L12_ATOPIC	ENSG00000188404	HGNC:10720	SELL	selectin L	6402	P14151	rs2223286	C	T	C	T	0.34635	0.255595	1	169696491	-0.3843	0.006498	1e-200	0.00202937	0.0144519	0.888326	FALSE	0.0900151	3497.49	DECODE	FALSE
4831_4	Eczema || id:L12_ATOPIC	ENSG00000188404	HGNC:10720	SELL	selectin L	6402	P14151	rs3917775	C	T	C	T	0.43561	0.561325	1	169601838	-0.1812	0.008335	8.89e-105	-0.0132697	0.0127526	0.298086	FALSE	0.0131895	472.586	DECODE	TRUE
4831_4	Eczema || id:L12_ATOPIC	ENSG00000188404	HGNC:10720	SELL	selectin L	6402	P14151	rs4987388	G	A	G	A	0.27387	0.705297	1	169689445	-0.1114	0.009287	3.79e-33	-0.000147864	0.0139008	0.991513	FALSE	0.00405235	143.878	DECODE	FALSE
SeqId_4831_4	Eczema || id:L12_ATOPIC	ENSG00000188404	HGNC:10720	SELL	selectin L	6402	P14151	rs10919231	T	C	T	C	0.19	0.274205	1	169721166	0.332	0.016	1.06e-94	-0.0164897	0.0141608	0.244237	FALSE	0.0386551	430.482	FENLAND	TRUE
SeqId_4831_4	Eczema || id:L12_ATOPIC	ENSG00000188404	HGNC:10720	SELL	selectin L	6402	P14151	rs3917775	T	C	T	C	0.56	0.438675	1	169571076	0.291	0.013	8.97e-118	0.0132697	0.0127526	0.298086	FALSE	0.0447023	500.977	FENLAND	TRUE
SeqId_4831_4	Eczema || id:L12_ATOPIC	ENSG00000188404	HGNC:10720	SELL	selectin L	6402	P14151	rs4140655	A	T	A	T	0.74	0.785041	1	169666597	0.555	0.014	1e-200	0.0172654	0.0153269	0.259963	TRUE	0.127982	1571.26	FENLAND	TRUE
SeqId_4831_4	Eczema || id:L12_ATOPIC	ENSG00000188404	HGNC:10720	SELL	selectin L	6402	P14151	rs56747461	T	C	T	C	0.04	0.0405824	1	169654798	-0.085	0.032	0.00805008	0.0826524	0.0322884	0.0104727	FALSE	0.000658481	7.05435	FENLAND	TRUE
SELL:P14151:OID30752:v1	Eczema || id:L12_ATOPIC	ENSG00000188404	HGNC:10720	SELL	selectin L	6402	P14151	rs2223286	C	T	C	T	0.3107	0.255595	1	169696491	-0.407	0.008	1e-200	0.00202937	0.0144519	0.888326	FALSE	0.067828	2588.12	UKBB	FALSE
SeqId_4831_4	Eosinophilic esophagitis || id:GCST90027899	ENSG00000188404	HGNC:10720	SELL	selectin L	6402	P14151	rs4987353	A	G	A	G	0.31	NA	1	169697846	-0.5836	0.0173382	1e-200	0.0723393	0.0386195	0.0610506	FALSE	0.135752	1132.67	ARIC	FALSE
4831_4	Eosinophilic esophagitis || id:GCST90027899	ENSG00000188404	HGNC:10720	SELL	selectin L	6402	P14151	rs2223286	C	T	C	T	0.34635	NA	1	169696491	-0.3843	0.006498	1e-200	0.0667685	0.0384432	0.0824214	FALSE	0.0900151	3497.49	DECODE	FALSE
4831_4	Eosinophilic esophagitis || id:GCST90027899	ENSG00000188404	HGNC:10720	SELL	selectin L	6402	P14151	rs3917775	C	T	C	T	0.43561	NA	1	169601838	-0.1812	0.008335	8.89e-105	0.123617	0.0360512	0.000605996	FALSE	0.0131895	472.586	DECODE	TRUE
4831_4	Eosinophilic esophagitis || id:GCST90027899	ENSG00000188404	HGNC:10720	SELL	selectin L	6402	P14151	rs4987388	G	A	G	A	0.27387	NA	1	169689445	-0.1114	0.009287	3.79e-33	0.0121855	0.0410842	0.766773	FALSE	0.00405235	143.878	DECODE	FALSE
SeqId_4831_4	Eosinophilic esophagitis || id:GCST90027899	ENSG00000188404	HGNC:10720	SELL	selectin L	6402	P14151	rs10919231	T	C	T	C	0.19	NA	1	169721166	0.332	0.016	1.06e-94	-0.114053	0.045004	0.0112681	FALSE	0.0386551	430.482	FENLAND	TRUE
SeqId_4831_4	Eosinophilic esophagitis || id:GCST90027899	ENSG00000188404	HGNC:10720	SELL	selectin L	6402	P14151	rs3917775	T	C	T	C	0.56	NA	1	169571076	0.291	0.013	8.97e-118	-0.123617	0.0360512	0.000605996	FALSE	0.0447023	500.977	FENLAND	TRUE
SeqId_4831_4	Eosinophilic esophagitis || id:GCST90027899	ENSG00000188404	HGNC:10720	SELL	selectin L	6402	P14151	rs4140655	A	T	A	T	0.74	NA	1	169666597	0.555	0.014	1e-200	-0.040806	0.0404952	0.313611	TRUE	0.127982	1571.26	FENLAND	TRUE
SeqId_4831_4	Eosinophilic esophagitis || id:GCST90027899	ENSG00000188404	HGNC:10720	SELL	selectin L	6402	P14151	rs56747461	T	C	T	C	0.04	NA	1	169654798	-0.085	0.032	0.00805008	0.188461	0.0849116	0.0264527	FALSE	0.000658481	7.05435	FENLAND	TRUE
SELL:P14151:OID30752:v1	Eosinophilic esophagitis || id:GCST90027899	ENSG00000188404	HGNC:10720	SELL	selectin L	6402	P14151	rs2223286	C	T	C	T	0.3107	NA	1	169696491	-0.407	0.008	1e-200	0.0667685	0.0384432	0.0824214	FALSE	0.067828	2588.12	UKBB	FALSE
SeqId_4831_4	Inflammatory bowel disease || id:ebi-a-GCST004131	ENSG00000188404	HGNC:10720	SELL	selectin L	6402	P14151	rs4987353	A	G	A	G	0.31	NA	1	169697846	-0.5836	0.0173382	1e-200	-0.0059	0.0136	0.6617	FALSE	0.135752	1132.67	ARIC	FALSE
4831_4	Inflammatory bowel disease || id:ebi-a-GCST004131	ENSG00000188404	HGNC:10720	SELL	selectin L	6402	P14151	rs2223286	C	T	C	T	0.34635	NA	1	169696491	-0.3843	0.006498	1e-200	-0.0065	0.0135	0.629001	FALSE	0.0900151	3497.49	DECODE	FALSE
4831_4	Inflammatory bowel disease || id:ebi-a-GCST004131	ENSG00000188404	HGNC:10720	SELL	selectin L	6402	P14151	rs3917775	C	T	C	T	0.43561	NA	1	169601838	-0.1812	0.008335	8.89e-105	-0.0244	0.0125	0.0504406	FALSE	0.0131895	472.586	DECODE	TRUE
4831_4	Inflammatory bowel disease || id:ebi-a-GCST004131	ENSG00000188404	HGNC:10720	SELL	selectin L	6402	P14151	rs4987388	G	A	G	A	0.27387	NA	1	169689445	-0.1114	0.009287	3.79e-33	0.0428	0.0143	0.00272603	FALSE	0.00405235	143.878	DECODE	FALSE
SeqId_4831_4	Inflammatory bowel disease || id:ebi-a-GCST004131	ENSG00000188404	HGNC:10720	SELL	selectin L	6402	P14151	rs10919231	T	C	T	C	0.19	NA	1	169721166	0.332	0.016	1.06e-94	0.0654	0.0154	2.04e-05	FALSE	0.0386551	430.482	FENLAND	TRUE
SeqId_4831_4	Inflammatory bowel disease || id:ebi-a-GCST004131	ENSG00000188404	HGNC:10720	SELL	selectin L	6402	P14151	rs3917775	T	C	T	C	0.56	NA	1	169571076	0.291	0.013	8.97e-118	0.0244	0.0125	0.0504406	FALSE	0.0447023	500.977	FENLAND	TRUE
SeqId_4831_4	Inflammatory bowel disease || id:ebi-a-GCST004131	ENSG00000188404	HGNC:10720	SELL	selectin L	6402	P14151	rs4140655	A	T	A	T	0.74	NA	1	169666597	0.555	0.014	1e-200	0.0066	0.0142	0.643899	TRUE	0.127982	1571.26	FENLAND	TRUE
SeqId_4831_4	Inflammatory bowel disease || id:ebi-a-GCST004131	ENSG00000188404	HGNC:10720	SELL	selectin L	6402	P14151	rs56747461	T	C	T	C	0.04	NA	1	169654798	-0.085	0.032	0.00805008	-0.0078	0.0318	0.8073	FALSE	0.000658481	7.05435	FENLAND	TRUE
SELL:P14151:OID30752:v1	Inflammatory bowel disease || id:ebi-a-GCST004131	ENSG00000188404	HGNC:10720	SELL	selectin L	6402	P14151	rs2223286	C	T	C	T	0.3107	NA	1	169696491	-0.407	0.008	1e-200	-0.0065	0.0135	0.629001	FALSE	0.067828	2588.12	UKBB	FALSE
SeqId_4831_4	Juvenile idiopathic arthritis || id:GCST90010715	ENSG00000188404	HGNC:10720	SELL	selectin L	6402	P14151	rs4987353	A	G	A	G	0.31	NA	1	169697846	-0.5836	0.0173382	1e-200	-0.0204447	0.0310203	0.509847	FALSE	0.135752	1132.67	ARIC	FALSE
4831_4	Juvenile idiopathic arthritis || id:GCST90010715	ENSG00000188404	HGNC:10720	SELL	selectin L	6402	P14151	rs2223286	C	T	C	T	0.34635	NA	1	169696491	-0.3843	0.006498	1e-200	-0.0208217	0.0309817	0.501543	FALSE	0.0900151	3497.49	DECODE	FALSE
4831_4	Juvenile idiopathic arthritis || id:GCST90010715	ENSG00000188404	HGNC:10720	SELL	selectin L	6402	P14151	rs3917775	C	T	C	T	0.43561	NA	1	169601838	-0.1812	0.008335	8.89e-105	-0.0576053	0.0288276	0.0456878	FALSE	0.0131895	472.586	DECODE	TRUE
4831_4	Juvenile idiopathic arthritis || id:GCST90010715	ENSG00000188404	HGNC:10720	SELL	selectin L	6402	P14151	rs4987388	G	A	G	A	0.27387	NA	1	169689445	-0.1114	0.009287	3.79e-33	0.0396936	0.033215	0.232074	FALSE	0.00405235	143.878	DECODE	FALSE
SeqId_4831_4	Juvenile idiopathic arthritis || id:GCST90010715	ENSG00000188404	HGNC:10720	SELL	selectin L	6402	P14151	rs10919231	T	C	T	C	0.19	NA	1	169721166	0.332	0.016	1.06e-94	-0.0144046	0.0373363	0.699637	FALSE	0.0386551	430.482	FENLAND	TRUE
SeqId_4831_4	Juvenile idiopathic arthritis || id:GCST90010715	ENSG00000188404	HGNC:10720	SELL	selectin L	6402	P14151	rs3917775	T	C	T	C	0.56	NA	1	169571076	0.291	0.013	8.97e-118	0.0576053	0.0288276	0.0456878	FALSE	0.0447023	500.977	FENLAND	TRUE
SeqId_4831_4	Juvenile idiopathic arthritis || id:GCST90010715	ENSG00000188404	HGNC:10720	SELL	selectin L	6402	P14151	rs4140655	A	T	A	T	0.74	NA	1	169666597	0.555	0.014	1e-200	0.0136872	0.0322895	0.671645	TRUE	0.127982	1571.26	FENLAND	TRUE
SeqId_4831_4	Juvenile idiopathic arthritis || id:GCST90010715	ENSG00000188404	HGNC:10720	SELL	selectin L	6402	P14151	rs56747461	T	C	T	C	0.04	NA	1	169654798	-0.085	0.032	0.00805008	-0.0408661	0.0759163	0.590367	FALSE	0.000658481	7.05435	FENLAND	TRUE
SELL:P14151:OID30752:v1	Juvenile idiopathic arthritis || id:GCST90010715	ENSG00000188404	HGNC:10720	SELL	selectin L	6402	P14151	rs2223286	C	T	C	T	0.3107	NA	1	169696491	-0.407	0.008	1e-200	-0.0208217	0.0309817	0.501543	FALSE	0.067828	2588.12	UKBB	FALSE
SeqId_4831_4	multiple sclerosis || id:ieu-b-18	ENSG00000188404	HGNC:10720	SELL	selectin L	6402	P14151	rs4987353	A	G	A	G	0.31	NA	1	169697846	-0.5836	0.0173382	1e-200	0.0167393	0.0176638	0.3433	FALSE	0.135752	1132.67	ARIC	FALSE
4831_4	multiple sclerosis || id:ieu-b-18	ENSG00000188404	HGNC:10720	SELL	selectin L	6402	P14151	rs2223286	C	T	C	T	0.34635	NA	1	169696491	-0.3843	0.006498	1e-200	0.0172479	0.0176551	0.3286	FALSE	0.0900151	3497.49	DECODE	FALSE
4831_4	multiple sclerosis || id:ieu-b-18	ENSG00000188404	HGNC:10720	SELL	selectin L	6402	P14151	rs3917775	C	T	C	T	0.43561	NA	1	169601838	-0.1812	0.008335	8.89e-105	0.00742752	0.0163938	0.6505	FALSE	0.0131895	472.586	DECODE	TRUE
4831_4	multiple sclerosis || id:ieu-b-18	ENSG00000188404	HGNC:10720	SELL	selectin L	6402	P14151	rs4987388	G	A	G	A	0.27387	NA	1	169689445	-0.1114	0.009287	3.79e-33	0.00578324	0.0188829	0.759401	FALSE	0.00405235	143.878	DECODE	FALSE
SeqId_4831_4	multiple sclerosis || id:ieu-b-18	ENSG00000188404	HGNC:10720	SELL	selectin L	6402	P14151	rs10919231	T	C	T	C	0.19	NA	1	169721166	0.332	0.016	1.06e-94	-0.037079	0.020056	0.0644896	FALSE	0.0386551	430.482	FENLAND	TRUE
SeqId_4831_4	multiple sclerosis || id:ieu-b-18	ENSG00000188404	HGNC:10720	SELL	selectin L	6402	P14151	rs3917775	T	C	T	C	0.56	NA	1	169571076	0.291	0.013	8.97e-118	-0.00742752	0.0163938	0.6505	FALSE	0.0447023	500.977	FENLAND	TRUE
SeqId_4831_4	multiple sclerosis || id:ieu-b-18	ENSG00000188404	HGNC:10720	SELL	selectin L	6402	P14151	rs4140655	A	T	A	T	0.74	NA	1	169666597	0.555	0.014	1e-200	-0.0379096	0.0183616	0.0389601	TRUE	0.127982	1571.26	FENLAND	TRUE
SeqId_4831_4	multiple sclerosis || id:ieu-b-18	ENSG00000188404	HGNC:10720	SELL	selectin L	6402	P14151	rs56747461	T	C	T	C	0.04	NA	1	169654798	-0.085	0.032	0.00805008	-0.105261	0.0452032	0.0198802	FALSE	0.000658481	7.05435	FENLAND	TRUE
SELL:P14151:OID30752:v1	multiple sclerosis || id:ieu-b-18	ENSG00000188404	HGNC:10720	SELL	selectin L	6402	P14151	rs2223286	C	T	C	T	0.3107	NA	1	169696491	-0.407	0.008	1e-200	0.0172479	0.0176551	0.3286	FALSE	0.067828	2588.12	UKBB	FALSE
SeqId_4831_4	Psoriasis || id:GCST90019016	ENSG00000188404	HGNC:10720	SELL	selectin L	6402	P14151	rs4987353	A	G	A	G	0.31	NA	1	169697846	-0.5836	0.0173382	1e-200	0.0369	0.0184	0.0450402	FALSE	0.135752	1132.67	ARIC	FALSE
4831_4	Psoriasis || id:GCST90019016	ENSG00000188404	HGNC:10720	SELL	selectin L	6402	P14151	rs2223286	C	T	C	T	0.34635	NA	1	169696491	-0.3843	0.006498	1e-200	0.0373	0.0184	0.0425197	FALSE	0.0900151	3497.49	DECODE	FALSE
4831_4	Psoriasis || id:GCST90019016	ENSG00000188404	HGNC:10720	SELL	selectin L	6402	P14151	rs3917775	C	T	C	T	0.43561	NA	1	169601838	-0.1812	0.008335	8.89e-105	0.0062	0.0166	0.7103	FALSE	0.0131895	472.586	DECODE	TRUE
4831_4	Psoriasis || id:GCST90019016	ENSG00000188404	HGNC:10720	SELL	selectin L	6402	P14151	rs4987388	G	A	G	A	0.27387	NA	1	169689445	-0.1114	0.009287	3.79e-33	-0.0175	0.0226	0.4391	FALSE	0.00405235	143.878	DECODE	FALSE
SeqId_4831_4	Psoriasis || id:GCST90019016	ENSG00000188404	HGNC:10720	SELL	selectin L	6402	P14151	rs10919231	T	C	T	C	0.19	NA	1	169721166	0.332	0.016	1.06e-94	-0.0324	0.0246	0.1874	FALSE	0.0386551	430.482	FENLAND	TRUE
SeqId_4831_4	Psoriasis || id:GCST90019016	ENSG00000188404	HGNC:10720	SELL	selectin L	6402	P14151	rs3917775	T	C	T	C	0.56	NA	1	169571076	0.291	0.013	8.97e-118	-0.0062	0.0166	0.7103	FALSE	0.0447023	500.977	FENLAND	TRUE
SeqId_4831_4	Psoriasis || id:GCST90019016	ENSG00000188404	HGNC:10720	SELL	selectin L	6402	P14151	rs4140655	A	T	A	T	0.74	NA	1	169666597	0.555	0.014	1e-200	-0.0467	0.0188	0.0131601	TRUE	0.127982	1571.26	FENLAND	TRUE
SeqId_4831_4	Psoriasis || id:GCST90019016	ENSG00000188404	HGNC:10720	SELL	selectin L	6402	P14151	rs56747461	T	C	T	C	0.04	NA	1	169654798	-0.085	0.032	0.00805008	-0.025	0.0518	0.628801	FALSE	0.000658481	7.05435	FENLAND	TRUE
SELL:P14151:OID30752:v1	Psoriasis || id:GCST90019016	ENSG00000188404	HGNC:10720	SELL	selectin L	6402	P14151	rs2223286	C	T	C	T	0.3107	NA	1	169696491	-0.407	0.008	1e-200	0.0373	0.0184	0.0425197	FALSE	0.067828	2588.12	UKBB	FALSE
4831_4	Rheumatoid arthritis || id:ebi-a-GCST002318	ENSG00000188404	HGNC:10720	SELL	selectin L	6402	P14151	rs2223286	C	T	C	T	0.34635	NA	1	169696491	-0.3843	0.006498	1e-200	0.0100503	0.0210423	0.55	FALSE	0.0900151	3497.49	DECODE	FALSE
4831_4	Rheumatoid arthritis || id:ebi-a-GCST002318	ENSG00000188404	HGNC:10720	SELL	selectin L	6402	P14151	rs3917775	C	T	C	T	0.43561	NA	1	169601838	-0.1812	0.008335	8.89e-105	0.0202027	0.0158625	0.11	FALSE	0.0131895	472.586	DECODE	TRUE
4831_4	Rheumatoid arthritis || id:ebi-a-GCST002318	ENSG00000188404	HGNC:10720	SELL	selectin L	6402	P14151	rs4987388	G	A	G	A	0.27387	NA	1	169689445	-0.1114	0.009287	3.79e-33	0	0.0155404	0.83	FALSE	0.00405235	143.878	DECODE	FALSE
SeqId_4831_4	Rheumatoid arthritis || id:ebi-a-GCST002318	ENSG00000188404	HGNC:10720	SELL	selectin L	6402	P14151	rs10919231	T	C	T	C	0.19	NA	1	169721166	0.332	0.016	1.06e-94	-0.0100503	0.0152311	0.43	FALSE	0.0386551	430.482	FENLAND	TRUE
SeqId_4831_4	Rheumatoid arthritis || id:ebi-a-GCST002318	ENSG00000188404	HGNC:10720	SELL	selectin L	6402	P14151	rs3917775	T	C	T	C	0.56	NA	1	169571076	0.291	0.013	8.97e-118	-0.0202027	0.0158625	0.11	FALSE	0.0447023	500.977	FENLAND	TRUE
SeqId_4831_4	Rheumatoid arthritis || id:ebi-a-GCST002318	ENSG00000188404	HGNC:10720	SELL	selectin L	6402	P14151	rs4140655	A	T	A	T	0.74	NA	1	169666597	0.555	0.014	1e-200	-0.0100503	0.0210423	0.41	TRUE	0.127982	1571.26	FENLAND	TRUE
SeqId_4831_4	Rheumatoid arthritis || id:ebi-a-GCST002318	ENSG00000188404	HGNC:10720	SELL	selectin L	6402	P14151	rs56747461	T	C	T	C	0.04	NA	1	169654798	-0.085	0.032	0.00805008	0.0582689	0.0459955	0.14	FALSE	0.000658481	7.05435	FENLAND	TRUE
SELL:P14151:OID30752:v1	Rheumatoid arthritis || id:ebi-a-GCST002318	ENSG00000188404	HGNC:10720	SELL	selectin L	6402	P14151	rs2223286	C	T	C	T	0.3107	NA	1	169696491	-0.407	0.008	1e-200	0.0100503	0.0210423	0.55	FALSE	0.067828	2588.12	UKBB	FALSE
SeqId_4831_4	Sinusitis || id:J10_CHRONSINUSITIS	ENSG00000188404	HGNC:10720	SELL	selectin L	6402	P14151	rs4987353	A	G	A	G	0.31	0.255416	1	169697846	-0.5836	0.0173382	1e-200	0.00133052	0.013087	0.919021	FALSE	0.135752	1132.67	ARIC	FALSE
4831_4	Sinusitis || id:J10_CHRONSINUSITIS	ENSG00000188404	HGNC:10720	SELL	selectin L	6402	P14151	rs2223286	C	T	C	T	0.34635	0.255317	1	169696491	-0.3843	0.006498	1e-200	0.00136446	0.0130802	0.916919	FALSE	0.0900151	3497.49	DECODE	FALSE
4831_4	Sinusitis || id:J10_CHRONSINUSITIS	ENSG00000188404	HGNC:10720	SELL	selectin L	6402	P14151	rs3917775	C	T	C	T	0.43561	0.561102	1	169601838	-0.1812	0.008335	8.89e-105	0.00417877	0.0115406	0.717284	FALSE	0.0131895	472.586	DECODE	TRUE
4831_4	Sinusitis || id:J10_CHRONSINUSITIS	ENSG00000188404	HGNC:10720	SELL	selectin L	6402	P14151	rs4987388	G	A	G	A	0.27387	0.704879	1	169689445	-0.1114	0.009287	3.79e-33	0.0240516	0.0125505	0.0553159	FALSE	0.00405235	143.878	DECODE	FALSE
SeqId_4831_4	Sinusitis || id:J10_CHRONSINUSITIS	ENSG00000188404	HGNC:10720	SELL	selectin L	6402	P14151	rs10919231	T	C	T	C	0.19	0.273671	1	169721166	0.332	0.016	1.06e-94	0.00208488	0.0128199	0.870811	FALSE	0.0386551	430.482	FENLAND	TRUE
SeqId_4831_4	Sinusitis || id:J10_CHRONSINUSITIS	ENSG00000188404	HGNC:10720	SELL	selectin L	6402	P14151	rs3917775	T	C	T	C	0.56	0.438898	1	169571076	0.291	0.013	8.97e-118	-0.00417877	0.0115406	0.717284	FALSE	0.0447023	500.977	FENLAND	TRUE
SeqId_4831_4	Sinusitis || id:J10_CHRONSINUSITIS	ENSG00000188404	HGNC:10720	SELL	selectin L	6402	P14151	rs4140655	A	T	A	T	0.74	0.784968	1	169666597	0.555	0.014	1e-200	-0.00489716	0.0138731	0.724091	TRUE	0.127982	1571.26	FENLAND	TRUE
SeqId_4831_4	Sinusitis || id:J10_CHRONSINUSITIS	ENSG00000188404	HGNC:10720	SELL	selectin L	6402	P14151	rs56747461	T	C	T	C	0.04	0.0402261	1	169654798	-0.085	0.032	0.00805008	-0.0164405	0.0293548	0.575437	FALSE	0.000658481	7.05435	FENLAND	TRUE
SELL:P14151:OID30752:v1	Sinusitis || id:J10_CHRONSINUSITIS	ENSG00000188404	HGNC:10720	SELL	selectin L	6402	P14151	rs2223286	C	T	C	T	0.3107	0.255317	1	169696491	-0.407	0.008	1e-200	0.00136446	0.0130802	0.916919	FALSE	0.067828	2588.12	UKBB	FALSE
4831_4	Systemic lupus erythematosus || id:ebi-a-GCST003156	ENSG00000188404	HGNC:10720	SELL	selectin L	6402	P14151	rs2223286	C	T	C	T	0.34635	NA	1	169696491	-0.3843	0.006498	1e-200	0.00995033	0.0311339	0.749273	FALSE	0.0900151	3497.49	DECODE	FALSE
4831_4	Systemic lupus erythematosus || id:ebi-a-GCST003156	ENSG00000188404	HGNC:10720	SELL	selectin L	6402	P14151	rs3917775	C	T	C	T	0.43561	NA	1	169601838	-0.1812	0.008335	8.89e-105	0.076961	0.0274796	0.00509976	FALSE	0.0131895	472.586	DECODE	TRUE
4831_4	Systemic lupus erythematosus || id:ebi-a-GCST003156	ENSG00000188404	HGNC:10720	SELL	selectin L	6402	P14151	rs4987388	G	A	G	A	0.27387	NA	1	169689445	-0.1114	0.009287	3.79e-33	-0.00995033	0.0389748	0.79849	FALSE	0.00405235	143.878	DECODE	FALSE
SeqId_4831_4	Systemic lupus erythematosus || id:ebi-a-GCST003156	ENSG00000188404	HGNC:10720	SELL	selectin L	6402	P14151	rs10919231	T	C	T	C	0.19	NA	1	169721166	0.332	0.016	1.06e-94	-0.0304592	0.0350556	0.384911	FALSE	0.0386551	430.482	FENLAND	TRUE
SeqId_4831_4	Systemic lupus erythematosus || id:ebi-a-GCST003156	ENSG00000188404	HGNC:10720	SELL	selectin L	6402	P14151	rs3917775	T	C	T	C	0.56	NA	1	169571076	0.291	0.013	8.97e-118	-0.076961	0.0274796	0.00509976	FALSE	0.0447023	500.977	FENLAND	TRUE
SeqId_4831_4	Systemic lupus erythematosus || id:ebi-a-GCST003156	ENSG00000188404	HGNC:10720	SELL	selectin L	6402	P14151	rs56747461	T	C	T	C	0.04	NA	1	169654798	-0.085	0.032	0.00805008	0.076961	0.0746076	0.302286	FALSE	0.000658481	7.05435	FENLAND	TRUE
SELL:P14151:OID30752:v1	Systemic lupus erythematosus || id:ebi-a-GCST003156	ENSG00000188404	HGNC:10720	SELL	selectin L	6402	P14151	rs2223286	C	T	C	T	0.3107	NA	1	169696491	-0.407	0.008	1e-200	0.00995033	0.0311339	0.749273	FALSE	0.067828	2588.12	UKBB	FALSE
4831_4	Type 1 diabetes || id:ebi-a-GCST010681	ENSG00000188404	HGNC:10720	SELL	selectin L	6402	P14151	rs2223286	C	T	C	T	0.34635	0.3101	1	169696491	-0.3843	0.006498	1e-200	0.0344	0.0258	0.1819	FALSE	0.0900151	3497.49	DECODE	FALSE
4831_4	Type 1 diabetes || id:ebi-a-GCST010681	ENSG00000188404	HGNC:10720	SELL	selectin L	6402	P14151	rs3917775	C	T	C	T	0.43561	0.4388	1	169601838	-0.1812	0.008335	8.89e-105	-0.0115	0.0236	0.6265	FALSE	0.0131895	472.586	DECODE	TRUE
4831_4	Type 1 diabetes || id:ebi-a-GCST010681	ENSG00000188404	HGNC:10720	SELL	selectin L	6402	P14151	rs4987388	G	A	G	A	0.27387	0.7098	1	169689445	-0.1114	0.009287	3.79e-33	0.0245	0.0266	0.3568	FALSE	0.00405235	143.878	DECODE	FALSE
SeqId_4831_4	Type 1 diabetes || id:ebi-a-GCST010681	ENSG00000188404	HGNC:10720	SELL	selectin L	6402	P14151	rs10919231	T	C	T	C	0.19	0.1906	1	169721166	0.332	0.016	1.06e-94	0.0489	0.0294	0.0964606	FALSE	0.0386551	430.482	FENLAND	TRUE
SeqId_4831_4	Type 1 diabetes || id:ebi-a-GCST010681	ENSG00000188404	HGNC:10720	SELL	selectin L	6402	P14151	rs3917775	T	C	T	C	0.56	0.5612	1	169571076	0.291	0.013	8.97e-118	0.0115	0.0236	0.6265	FALSE	0.0447023	500.977	FENLAND	TRUE
SeqId_4831_4	Type 1 diabetes || id:ebi-a-GCST010681	ENSG00000188404	HGNC:10720	SELL	selectin L	6402	P14151	rs4140655	A	T	A	T	0.74	0.7303	1	169666597	0.555	0.014	1e-200	-0.0142	0.0271	0.5989	TRUE	0.127982	1571.26	FENLAND	TRUE
SeqId_4831_4	Type 1 diabetes || id:ebi-a-GCST010681	ENSG00000188404	HGNC:10720	SELL	selectin L	6402	P14151	rs56747461	T	C	T	C	0.04	0.0432	1	169654798	-0.085	0.032	0.00805008	0.1129	0.0565	0.04563	FALSE	0.000658481	7.05435	FENLAND	TRUE
SELL:P14151:OID30752:v1	Type 1 diabetes || id:ebi-a-GCST010681	ENSG00000188404	HGNC:10720	SELL	selectin L	6402	P14151	rs2223286	C	T	C	T	0.3107	0.3101	1	169696491	-0.407	0.008	1e-200	0.0344	0.0258	0.1819	FALSE	0.067828	2588.12	UKBB	FALSE
4831_4	Ulcerative colitis || id:ebi-a-GCST004133	ENSG00000188404	HGNC:10720	SELL	selectin L	6402	P14151	rs2223286	C	T	C	T	0.34635	NA	1	169696491	-0.3843	0.006498	1e-200	0.0134	0.0172	0.4358	FALSE	0.0900151	3497.49	DECODE	FALSE
4831_4	Ulcerative colitis || id:ebi-a-GCST004133	ENSG00000188404	HGNC:10720	SELL	selectin L	6402	P14151	rs3917775	C	T	C	T	0.43561	NA	1	169601838	-0.1812	0.008335	8.89e-105	-0.0141	0.0159	0.3743	FALSE	0.0131895	472.586	DECODE	TRUE
4831_4	Ulcerative colitis || id:ebi-a-GCST004133	ENSG00000188404	HGNC:10720	SELL	selectin L	6402	P14151	rs4987388	G	A	G	A	0.27387	NA	1	169689445	-0.1114	0.009287	3.79e-33	0.0566	0.0182	0.00181999	FALSE	0.00405235	143.878	DECODE	FALSE
SeqId_4831_4	Ulcerative colitis || id:ebi-a-GCST004133	ENSG00000188404	HGNC:10720	SELL	selectin L	6402	P14151	rs10919231	T	C	T	C	0.19	NA	1	169721166	0.332	0.016	1.06e-94	0.0662	0.0195	0.000691003	FALSE	0.0386551	430.482	FENLAND	TRUE
SeqId_4831_4	Ulcerative colitis || id:ebi-a-GCST004133	ENSG00000188404	HGNC:10720	SELL	selectin L	6402	P14151	rs3917775	T	C	T	C	0.56	NA	1	169571076	0.291	0.013	8.97e-118	0.0141	0.0159	0.3743	FALSE	0.0447023	500.977	FENLAND	TRUE
SeqId_4831_4	Ulcerative colitis || id:ebi-a-GCST004133	ENSG00000188404	HGNC:10720	SELL	selectin L	6402	P14151	rs4140655	A	T	A	T	0.74	NA	1	169666597	0.555	0.014	1e-200	-0.0042	0.0181	0.8169	TRUE	0.127982	1571.26	FENLAND	TRUE
SeqId_4831_4	Ulcerative colitis || id:ebi-a-GCST004133	ENSG00000188404	HGNC:10720	SELL	selectin L	6402	P14151	rs56747461	T	C	T	C	0.04	NA	1	169654798	-0.085	0.032	0.00805008	0.0512	0.0406	0.2078	FALSE	0.000658481	7.05435	FENLAND	TRUE
SELL:P14151:OID30752:v1	Ulcerative colitis || id:ebi-a-GCST004133	ENSG00000188404	HGNC:10720	SELL	selectin L	6402	P14151	rs2223286	C	T	C	T	0.3107	NA	1	169696491	-0.407	0.008	1e-200	0.0134	0.0172	0.4358	FALSE	0.067828	2588.12	UKBB	FALSE
SeqId_8360_169	Ankylosing spondylitis || id:M13_ANKYLOSPON	ENSG00000189430	HGNC:6731	NCR1	natural cytotoxicity triggering receptor 1	9437	O76036	rs2915993	A	G	A	G	0.39	0.289953	19	54921974	-0.1785	0.016972	7.19e-26	-0.020436	0.029545	0.489132	FALSE	0.0151038	110.583	ARIC	FALSE
8360_169	Ankylosing spondylitis || id:M13_ANKYLOSPON	ENSG00000189430	HGNC:6731	NCR1	natural cytotoxicity triggering receptor 1	9437	O76036	rs2278428	A	C	A	C	0.10033	0.905282	19	54906696	0.4433	0.013182	1e-200	0.0194404	0.0458033	0.67125	FALSE	0.0309825	1130.86	DECODE	TRUE
SeqId_8360_169	Ankylosing spondylitis || id:M13_ANKYLOSPON	ENSG00000189430	HGNC:6731	NCR1	natural cytotoxicity triggering receptor 1	9437	O76036	rs2278428	A	C	A	C	0.92	0.905282	19	55418054	0.455	0.025	1.67e-75	0.0194404	0.0458033	0.67125	FALSE	0.0300057	331.178	FENLAND	TRUE
NCR1:O76036:OID20566:v1	Ankylosing spondylitis || id:M13_ANKYLOSPON	ENSG00000189430	HGNC:6731	NCR1	natural cytotoxicity triggering receptor 1	9437	O76036	rs7255591	C	G	C	G	0.0887	0.097026	19	54904812	-0.426	0.013	1e-200	-0.015091	0.0453818	0.739486	TRUE	0.0293035	1073.76	UKBB	FALSE
SeqId_8360_169	Asthma || id:ebi-a-GCST90014325	ENSG00000189430	HGNC:6731	NCR1	natural cytotoxicity triggering receptor 1	9437	O76036	rs2915993	A	G	A	G	0.39	0.383362	19	54921974	-0.1785	0.016972	7.19e-26	-0.00621831	0.00672593	0.355211	FALSE	0.0151038	110.583	ARIC	FALSE
8360_169	Asthma || id:ebi-a-GCST90014325	ENSG00000189430	HGNC:6731	NCR1	natural cytotoxicity triggering receptor 1	9437	O76036	rs2278428	A	C	A	C	0.10033	0.925817	19	54906696	0.4433	0.013182	1e-200	-0.0010517	0.0124159	0.932495	FALSE	0.0309825	1130.86	DECODE	TRUE
SeqId_8360_169	Asthma || id:ebi-a-GCST90014325	ENSG00000189430	HGNC:6731	NCR1	natural cytotoxicity triggering receptor 1	9437	O76036	rs2278428	A	C	A	C	0.92	0.925817	19	55418054	0.455	0.025	1.67e-75	-0.0010517	0.0124159	0.932495	FALSE	0.0300057	331.178	FENLAND	TRUE
NCR1:O76036:OID20566:v1	Asthma || id:ebi-a-GCST90014325	ENSG00000189430	HGNC:6731	NCR1	natural cytotoxicity triggering receptor 1	9437	O76036	rs7255591	C	G	C	G	0.0887	0.0893589	19	54904812	-0.426	0.013	1e-200	0.00530087	0.0114426	0.643179	TRUE	0.0293035	1073.76	UKBB	FALSE
SeqId_8360_169	Asthma || id:GCST006862	ENSG00000189430	HGNC:6731	NCR1	natural cytotoxicity triggering receptor 1	9437	O76036	rs2915993	A	G	A	G	0.39	NA	19	54921974	-0.1785	0.016972	7.19e-26	0.0252898	0.0142524	0.0759924	FALSE	0.0151038	110.583	ARIC	FALSE
8360_169	Asthma || id:GCST006862	ENSG00000189430	HGNC:6731	NCR1	natural cytotoxicity triggering receptor 1	9437	O76036	rs2278428	A	C	A	C	0.10033	NA	19	54906696	0.4433	0.013182	1e-200	-0.0250506	0.0254059	0.324125	FALSE	0.0309825	1130.86	DECODE	TRUE
SeqId_8360_169	Asthma || id:GCST006862	ENSG00000189430	HGNC:6731	NCR1	natural cytotoxicity triggering receptor 1	9437	O76036	rs2278428	A	C	A	C	0.92	NA	19	55418054	0.455	0.025	1.67e-75	-0.0250506	0.0254059	0.324125	FALSE	0.0300057	331.178	FENLAND	TRUE
SeqId_8360_169	Crohn's disease || id:ebi-a-GCST004132	ENSG00000189430	HGNC:6731	NCR1	natural cytotoxicity triggering receptor 1	9437	O76036	rs2915993	A	G	A	G	0.39	NA	19	54921974	-0.1785	0.016972	7.19e-26	0.008	0.0168	0.635199	FALSE	0.0151038	110.583	ARIC	FALSE
SeqId_8360_169	Eczema || id:GCST90244787	ENSG00000189430	HGNC:6731	NCR1	natural cytotoxicity triggering receptor 1	9437	O76036	rs2915993	A	G	A	G	0.39	0.376161	19	54921974	-0.1785	0.016972	7.19e-26	-0.00408433	0.00673907	0.544486	FALSE	0.0151038	110.583	ARIC	FALSE
8360_169	Eczema || id:GCST90244787	ENSG00000189430	HGNC:6731	NCR1	natural cytotoxicity triggering receptor 1	9437	O76036	rs2278428	A	C	A	C	0.10033	0.930014	19	54906696	0.4433	0.013182	1e-200	0.00321717	0.0140475	0.818858	FALSE	0.0309825	1130.86	DECODE	TRUE
SeqId_8360_169	Eczema || id:GCST90244787	ENSG00000189430	HGNC:6731	NCR1	natural cytotoxicity triggering receptor 1	9437	O76036	rs2278428	A	C	A	C	0.92	0.930014	19	55418054	0.455	0.025	1.67e-75	0.00321717	0.0140475	0.818858	FALSE	0.0300057	331.178	FENLAND	TRUE
NCR1:O76036:OID20566:v1	Eczema || id:GCST90244787	ENSG00000189430	HGNC:6731	NCR1	natural cytotoxicity triggering receptor 1	9437	O76036	rs7255591	C	G	C	G	0.0887	0.08184	19	54904812	-0.426	0.013	1e-200	-0.00362456	0.0119396	0.761469	TRUE	0.0293035	1073.76	UKBB	FALSE
SeqId_8360_169	Eczema || id:L12_ATOPIC	ENSG00000189430	HGNC:6731	NCR1	natural cytotoxicity triggering receptor 1	9437	O76036	rs2915993	A	G	A	G	0.39	0.290275	19	54921974	-0.1785	0.016972	7.19e-26	-0.00131682	0.0139198	0.924632	FALSE	0.0151038	110.583	ARIC	FALSE
8360_169	Eczema || id:L12_ATOPIC	ENSG00000189430	HGNC:6731	NCR1	natural cytotoxicity triggering receptor 1	9437	O76036	rs2278428	A	C	A	C	0.10033	0.904603	19	54906696	0.4433	0.013182	1e-200	-0.0444459	0.0213061	0.0369726	FALSE	0.0309825	1130.86	DECODE	TRUE
SeqId_8360_169	Eczema || id:L12_ATOPIC	ENSG00000189430	HGNC:6731	NCR1	natural cytotoxicity triggering receptor 1	9437	O76036	rs2278428	A	C	A	C	0.92	0.904603	19	55418054	0.455	0.025	1.67e-75	-0.0444459	0.0213061	0.0369726	FALSE	0.0300057	331.178	FENLAND	TRUE
NCR1:O76036:OID20566:v1	Eczema || id:L12_ATOPIC	ENSG00000189430	HGNC:6731	NCR1	natural cytotoxicity triggering receptor 1	9437	O76036	rs7255591	C	G	C	G	0.0887	0.097692	19	54904812	-0.426	0.013	1e-200	0.0458562	0.0211168	0.0298903	TRUE	0.0293035	1073.76	UKBB	FALSE
SeqId_8360_169	Eosinophilic esophagitis || id:GCST90027899	ENSG00000189430	HGNC:6731	NCR1	natural cytotoxicity triggering receptor 1	9437	O76036	rs2915993	A	G	A	G	0.39	NA	19	54921974	-0.1785	0.016972	7.19e-26	-0.00978976	0.0381392	0.797422	FALSE	0.0151038	110.583	ARIC	FALSE
8360_169	Eosinophilic esophagitis || id:GCST90027899	ENSG00000189430	HGNC:6731	NCR1	natural cytotoxicity triggering receptor 1	9437	O76036	rs2278428	A	C	A	C	0.10033	NA	19	54906696	0.4433	0.013182	1e-200	-0.109639	0.0681663	0.107748	FALSE	0.0309825	1130.86	DECODE	TRUE
SeqId_8360_169	Eosinophilic esophagitis || id:GCST90027899	ENSG00000189430	HGNC:6731	NCR1	natural cytotoxicity triggering receptor 1	9437	O76036	rs2278428	A	C	A	C	0.92	NA	19	55418054	0.455	0.025	1.67e-75	-0.109639	0.0681663	0.107748	FALSE	0.0300057	331.178	FENLAND	TRUE
SeqId_8360_169	Inflammatory bowel disease || id:ebi-a-GCST004131	ENSG00000189430	HGNC:6731	NCR1	natural cytotoxicity triggering receptor 1	9437	O76036	rs2915993	A	G	A	G	0.39	NA	19	54921974	-0.1785	0.016972	7.19e-26	0.0015	0.013	0.9063	FALSE	0.0151038	110.583	ARIC	FALSE
SeqId_8360_169	Juvenile idiopathic arthritis || id:GCST90010715	ENSG00000189430	HGNC:6731	NCR1	natural cytotoxicity triggering receptor 1	9437	O76036	rs2915993	A	G	A	G	0.39	NA	19	54921974	-0.1785	0.016972	7.19e-26	0.0263721	0.0301441	0.381643	FALSE	0.0151038	110.583	ARIC	FALSE
8360_169	Juvenile idiopathic arthritis || id:GCST90010715	ENSG00000189430	HGNC:6731	NCR1	natural cytotoxicity triggering receptor 1	9437	O76036	rs2278428	A	C	A	C	0.10033	NA	19	54906696	0.4433	0.013182	1e-200	-0.000454586	0.0555682	0.993473	FALSE	0.0309825	1130.86	DECODE	TRUE
SeqId_8360_169	Juvenile idiopathic arthritis || id:GCST90010715	ENSG00000189430	HGNC:6731	NCR1	natural cytotoxicity triggering receptor 1	9437	O76036	rs2278428	A	C	A	C	0.92	NA	19	55418054	0.455	0.025	1.67e-75	-0.000454586	0.0555682	0.993473	FALSE	0.0300057	331.178	FENLAND	TRUE
SeqId_8360_169	multiple sclerosis || id:ieu-b-18	ENSG00000189430	HGNC:6731	NCR1	natural cytotoxicity triggering receptor 1	9437	O76036	rs2915993	A	G	A	G	0.39	NA	19	54921974	-0.1785	0.016972	7.19e-26	0.00776974	0.0173941	0.655101	FALSE	0.0151038	110.583	ARIC	FALSE
8360_169	multiple sclerosis || id:ieu-b-18	ENSG00000189430	HGNC:6731	NCR1	natural cytotoxicity triggering receptor 1	9437	O76036	rs2278428	A	C	A	C	0.10033	NA	19	54906696	0.4433	0.013182	1e-200	0.0001	0.0265948	0.997	FALSE	0.0309825	1130.86	DECODE	TRUE
SeqId_8360_169	multiple sclerosis || id:ieu-b-18	ENSG00000189430	HGNC:6731	NCR1	natural cytotoxicity triggering receptor 1	9437	O76036	rs2278428	A	C	A	C	0.92	NA	19	55418054	0.455	0.025	1.67e-75	0.0001	0.0265948	0.997	FALSE	0.0300057	331.178	FENLAND	TRUE
SeqId_8360_169	Psoriasis || id:GCST90019016	ENSG00000189430	HGNC:6731	NCR1	natural cytotoxicity triggering receptor 1	9437	O76036	rs2915993	A	G	A	G	0.39	NA	19	54921974	-0.1785	0.016972	7.19e-26	0.0087	0.0165	0.6002	FALSE	0.0151038	110.583	ARIC	FALSE
8360_169	Psoriasis || id:GCST90019016	ENSG00000189430	HGNC:6731	NCR1	natural cytotoxicity triggering receptor 1	9437	O76036	rs2278428	A	C	A	C	0.10033	NA	19	54906696	0.4433	0.013182	1e-200	0.0005	0.0303	0.9869	FALSE	0.0309825	1130.86	DECODE	TRUE
SeqId_8360_169	Psoriasis || id:GCST90019016	ENSG00000189430	HGNC:6731	NCR1	natural cytotoxicity triggering receptor 1	9437	O76036	rs2278428	A	C	A	C	0.92	NA	19	55418054	0.455	0.025	1.67e-75	0.0005	0.0303	0.9869	FALSE	0.0300057	331.178	FENLAND	TRUE
SeqId_8360_169	Sinusitis || id:J10_CHRONSINUSITIS	ENSG00000189430	HGNC:6731	NCR1	natural cytotoxicity triggering receptor 1	9437	O76036	rs2915993	A	G	A	G	0.39	0.290098	19	54921974	-0.1785	0.016972	7.19e-26	0.0154617	0.0125984	0.219719	FALSE	0.0151038	110.583	ARIC	FALSE
8360_169	Sinusitis || id:J10_CHRONSINUSITIS	ENSG00000189430	HGNC:6731	NCR1	natural cytotoxicity triggering receptor 1	9437	O76036	rs2278428	A	C	A	C	0.10033	0.905042	19	54906696	0.4433	0.013182	1e-200	0.00301395	0.0194194	0.876661	FALSE	0.0309825	1130.86	DECODE	TRUE
SeqId_8360_169	Sinusitis || id:J10_CHRONSINUSITIS	ENSG00000189430	HGNC:6731	NCR1	natural cytotoxicity triggering receptor 1	9437	O76036	rs2278428	A	C	A	C	0.92	0.905042	19	55418054	0.455	0.025	1.67e-75	0.00301395	0.0194194	0.876661	FALSE	0.0300057	331.178	FENLAND	TRUE
NCR1:O76036:OID20566:v1	Sinusitis || id:J10_CHRONSINUSITIS	ENSG00000189430	HGNC:6731	NCR1	natural cytotoxicity triggering receptor 1	9437	O76036	rs7255591	C	G	C	G	0.0887	0.097218	19	54904812	-0.426	0.013	1e-200	-0.00171923	0.0192468	0.928823	TRUE	0.0293035	1073.76	UKBB	FALSE
8360_169	Type 1 diabetes || id:ebi-a-GCST010681	ENSG00000189430	HGNC:6731	NCR1	natural cytotoxicity triggering receptor 1	9437	O76036	rs2278428	A	C	A	C	0.10033	0.9224	19	54906696	0.4433	0.013182	1e-200	-0.1015	0.0493	0.0397503	FALSE	0.0309825	1130.86	DECODE	TRUE
SeqId_8360_169	Type 1 diabetes || id:ebi-a-GCST010681	ENSG00000189430	HGNC:6731	NCR1	natural cytotoxicity triggering receptor 1	9437	O76036	rs2278428	A	C	A	C	0.92	0.9224	19	55418054	0.455	0.025	1.67e-75	-0.1015	0.0493	0.0397503	FALSE	0.0300057	331.178	FENLAND	TRUE
NCR1:O76036:OID20566:v1	Type 1 diabetes || id:ebi-a-GCST010681	ENSG00000189430	HGNC:6731	NCR1	natural cytotoxicity triggering receptor 1	9437	O76036	rs7255591	C	G	C	G	0.0887	0.1028	19	54904812	-0.426	0.013	1e-200	0.1109	0.0424	0.00888792	TRUE	0.0293035	1073.76	UKBB	FALSE
SeqId_14048_7	Ankylosing spondylitis || id:M13_ANKYLOSPON	ENSG00000196083	HGNC:5995	IL1RAP	interleukin 1 receptor accessory protein	3556	Q9NPH3	rs7611887	C	T	C	T	0.15	0.1425	3	190629602	1.2761	0.034428	1e-200	-0.050108	0.0384642	0.192671	FALSE	0.159997	1373.49	ARIC	FALSE
14048_7	Ankylosing spondylitis || id:M13_ANKYLOSPON	ENSG00000196083	HGNC:5995	IL1RAP	interleukin 1 receptor accessory protein	3556	Q9NPH3	rs1024949	C	T	C	T	0.08072	0.154387	3	190629943	-0.3415	0.016145	2.66e-99	-0.0655672	0.0376393	0.0815117	FALSE	0.0124893	447.384	DECODE	FALSE
14048_7	Ankylosing spondylitis || id:M13_ANKYLOSPON	ENSG00000196083	HGNC:5995	IL1RAP	interleukin 1 receptor accessory protein	3556	Q9NPH3	rs2885373	C	T	C	T	0.14272	0.857527	3	190628679	-1.417	0.006731	1e-200	0.0495715	0.0384687	0.19753	FALSE	0.556109	44315.5	DECODE	FALSE
14048_7	Ankylosing spondylitis || id:M13_ANKYLOSPON	ENSG00000196083	HGNC:5995	IL1RAP	interleukin 1 receptor accessory protein	3556	Q9NPH3	rs3773984	C	T	C	T	0.07084	0.12792	3	190561353	0.2859	0.017299	2.35e-61	0.0185261	0.0410412	0.651699	FALSE	0.00766191	273.125	DECODE	FALSE
14048_7	Ankylosing spondylitis || id:M13_ANKYLOSPON	ENSG00000196083	HGNC:5995	IL1RAP	interleukin 1 receptor accessory protein	3556	Q9NPH3	rs67249092	G	A	G	A	0.17085	0.12824	3	190639782	-0.4231	0.011459	1e-200	0.0537926	0.0403958	0.182979	FALSE	0.0371095	1363.23	DECODE	FALSE
SeqId_14048_7	Ankylosing spondylitis || id:M13_ANKYLOSPON	ENSG00000196083	HGNC:5995	IL1RAP	interleukin 1 receptor accessory protein	3556	Q9NPH3	rs1024949	T	C	T	C	0.89	0.845613	3	190347732	0.424	0.022	4.73e-80	0.0655672	0.0376393	0.0815117	FALSE	0.033525	371.369	FENLAND	FALSE
SeqId_14048_7	Ankylosing spondylitis || id:M13_ANKYLOSPON	ENSG00000196083	HGNC:5995	IL1RAP	interleukin 1 receptor accessory protein	3556	Q9NPH3	rs2885371	T	C	T	C	0.93	0.873243	3	190277361	-0.242	0.026	1.26e-20	-0.0211536	0.0412212	0.60783	FALSE	0.00802558	86.617	FENLAND	FALSE
SeqId_14048_7	Ankylosing spondylitis || id:M13_ANKYLOSPON	ENSG00000196083	HGNC:5995	IL1RAP	interleukin 1 receptor accessory protein	3556	Q9NPH3	rs56823006	A	G	A	G	0.87	0.901606	3	190349670	0.124	0.02	8.07e-10	-0.105191	0.0451339	0.0197724	FALSE	0.003577	38.4328	FENLAND	FALSE
SeqId_14048_7	Ankylosing spondylitis || id:M13_ANKYLOSPON	ENSG00000196083	HGNC:5995	IL1RAP	interleukin 1 receptor accessory protein	3556	Q9NPH3	rs67249092	A	G	A	G	0.84	0.87176	3	190357571	0.451	0.018	9.08e-140	-0.0537926	0.0403958	0.182979	FALSE	0.0553805	627.664	FENLAND	FALSE
SeqId_14048_7	Ankylosing spondylitis || id:M13_ANKYLOSPON	ENSG00000196083	HGNC:5995	IL1RAP	interleukin 1 receptor accessory protein	3556	Q9NPH3	rs7642797	A	G	A	G	0.85	0.857541	3	190348515	-1.393	0.013	1e-200	0.0497348	0.0384726	0.196104	FALSE	0.517439	11479.8	FENLAND	FALSE
IL1RAP:Q9NPH3:OID21126:v1	Ankylosing spondylitis || id:M13_ANKYLOSPON	ENSG00000196083	HGNC:5995	IL1RAP	interleukin 1 receptor accessory protein	3556	Q9NPH3	rs6444442	G	A	G	A	0.8458	0.857529	3	190628271	-1.401	0.01	1e-200	0.0497127	0.0384686	0.196256	FALSE	0.355586	19626.9	UKBB	FALSE
SeqId_14048_7	Asthma || id:ebi-a-GCST90014325	ENSG00000196083	HGNC:5995	IL1RAP	interleukin 1 receptor accessory protein	3556	Q9NPH3	rs7611887	C	T	C	T	0.15	0.151696	3	190629602	1.2761	0.034428	1e-200	-0.0105377	0.00908163	0.245912	FALSE	0.159997	1373.49	ARIC	FALSE
14048_7	Asthma || id:ebi-a-GCST90014325	ENSG00000196083	HGNC:5995	IL1RAP	interleukin 1 receptor accessory protein	3556	Q9NPH3	rs1024949	C	T	C	T	0.08072	0.109751	3	190629943	-0.3415	0.016145	2.66e-99	0.00180823	0.011133	0.870975	FALSE	0.0124893	447.384	DECODE	FALSE
14048_7	Asthma || id:ebi-a-GCST90014325	ENSG00000196083	HGNC:5995	IL1RAP	interleukin 1 receptor accessory protein	3556	Q9NPH3	rs2885373	C	T	C	T	0.14272	0.848288	3	190628679	-1.417	0.006731	1e-200	0.0105207	0.00908103	0.246647	FALSE	0.556109	44315.5	DECODE	FALSE
14048_7	Asthma || id:ebi-a-GCST90014325	ENSG00000196083	HGNC:5995	IL1RAP	interleukin 1 receptor accessory protein	3556	Q9NPH3	rs3773984	C	T	C	T	0.07084	0.0676032	3	190561353	0.2859	0.017299	2.35e-61	-0.0179284	0.0130928	0.170896	FALSE	0.00766191	273.125	DECODE	FALSE
14048_7	Asthma || id:ebi-a-GCST90014325	ENSG00000196083	HGNC:5995	IL1RAP	interleukin 1 receptor accessory protein	3556	Q9NPH3	rs67249092	G	A	G	A	0.17085	0.155177	3	190639782	-0.4231	0.011459	1e-200	0.0243867	0.00909088	0.00730634	FALSE	0.0371095	1363.23	DECODE	FALSE
SeqId_14048_7	Asthma || id:ebi-a-GCST90014325	ENSG00000196083	HGNC:5995	IL1RAP	interleukin 1 receptor accessory protein	3556	Q9NPH3	rs1024949	T	C	T	C	0.89	0.890249	3	190347732	0.424	0.022	4.73e-80	-0.00180823	0.011133	0.870975	FALSE	0.033525	371.369	FENLAND	FALSE
SeqId_14048_7	Asthma || id:ebi-a-GCST90014325	ENSG00000196083	HGNC:5995	IL1RAP	interleukin 1 receptor accessory protein	3556	Q9NPH3	rs2885371	T	C	T	C	0.93	0.931226	3	190277361	-0.242	0.026	1.26e-20	0.0158196	0.0129906	0.22331	FALSE	0.00802558	86.617	FENLAND	FALSE
SeqId_14048_7	Asthma || id:ebi-a-GCST90014325	ENSG00000196083	HGNC:5995	IL1RAP	interleukin 1 receptor accessory protein	3556	Q9NPH3	rs56823006	A	G	A	G	0.87	0.876857	3	190349670	0.124	0.02	8.07e-10	0.00118235	0.00993475	0.905266	FALSE	0.003577	38.4328	FENLAND	FALSE
SeqId_14048_7	Asthma || id:ebi-a-GCST90014325	ENSG00000196083	HGNC:5995	IL1RAP	interleukin 1 receptor accessory protein	3556	Q9NPH3	rs67249092	A	G	A	G	0.84	0.844823	3	190357571	0.451	0.018	9.08e-140	-0.0243867	0.00909088	0.00730634	FALSE	0.0553805	627.664	FENLAND	FALSE
SeqId_14048_7	Asthma || id:ebi-a-GCST90014325	ENSG00000196083	HGNC:5995	IL1RAP	interleukin 1 receptor accessory protein	3556	Q9NPH3	rs7642797	A	G	A	G	0.85	0.848311	3	190348515	-1.393	0.013	1e-200	0.0106614	0.00908315	0.240493	FALSE	0.517439	11479.8	FENLAND	FALSE
IL1RAP:Q9NPH3:OID21126:v1	Asthma || id:ebi-a-GCST90014325	ENSG00000196083	HGNC:5995	IL1RAP	interleukin 1 receptor accessory protein	3556	Q9NPH3	rs6444442	G	A	G	A	0.8458	0.848338	3	190628271	-1.401	0.01	1e-200	0.0105579	0.00908223	0.245042	FALSE	0.355586	19626.9	UKBB	FALSE
SeqId_14048_7	Asthma || id:GCST006862	ENSG00000196083	HGNC:5995	IL1RAP	interleukin 1 receptor accessory protein	3556	Q9NPH3	rs7611887	C	T	C	T	0.15	NA	3	190629602	1.2761	0.034428	1e-200	-0.0115627	0.0186366	0.534977	FALSE	0.159997	1373.49	ARIC	FALSE
14048_7	Asthma || id:GCST006862	ENSG00000196083	HGNC:5995	IL1RAP	interleukin 1 receptor accessory protein	3556	Q9NPH3	rs2885373	C	T	C	T	0.14272	NA	3	190628679	-1.417	0.006731	1e-200	0.00265383	0.0179205	0.882273	FALSE	0.556109	44315.5	DECODE	FALSE
14048_7	Asthma || id:GCST006862	ENSG00000196083	HGNC:5995	IL1RAP	interleukin 1 receptor accessory protein	3556	Q9NPH3	rs3773984	C	T	C	T	0.07084	NA	3	190561353	0.2859	0.017299	2.35e-61	-0.0132854	0.0237772	0.576335	FALSE	0.00766191	273.125	DECODE	FALSE
14048_7	Asthma || id:GCST006862	ENSG00000196083	HGNC:5995	IL1RAP	interleukin 1 receptor accessory protein	3556	Q9NPH3	rs67249092	G	A	G	A	0.17085	NA	3	190639782	-0.4231	0.011459	1e-200	0.0130392	0.0231795	0.573753	FALSE	0.0371095	1363.23	DECODE	FALSE
SeqId_14048_7	Asthma || id:GCST006862	ENSG00000196083	HGNC:5995	IL1RAP	interleukin 1 receptor accessory protein	3556	Q9NPH3	rs2885371	T	C	T	C	0.93	NA	3	190277361	-0.242	0.026	1.26e-20	0.0163473	0.0239777	0.495384	FALSE	0.00802558	86.617	FENLAND	FALSE
SeqId_14048_7	Asthma || id:GCST006862	ENSG00000196083	HGNC:5995	IL1RAP	interleukin 1 receptor accessory protein	3556	Q9NPH3	rs56823006	A	G	A	G	0.87	NA	3	190349670	0.124	0.02	8.07e-10	0.0462186	0.0195122	0.0178505	FALSE	0.003577	38.4328	FENLAND	FALSE
SeqId_14048_7	Asthma || id:GCST006862	ENSG00000196083	HGNC:5995	IL1RAP	interleukin 1 receptor accessory protein	3556	Q9NPH3	rs67249092	A	G	A	G	0.84	NA	3	190357571	0.451	0.018	9.08e-140	-0.0130392	0.0231795	0.573753	FALSE	0.0553805	627.664	FENLAND	FALSE
SeqId_14048_7	Asthma || id:GCST006862	ENSG00000196083	HGNC:5995	IL1RAP	interleukin 1 receptor accessory protein	3556	Q9NPH3	rs7642797	A	G	A	G	0.85	NA	3	190348515	-1.393	0.013	1e-200	0.00725937	0.0183435	0.692293	FALSE	0.517439	11479.8	FENLAND	FALSE
IL1RAP:Q9NPH3:OID21126:v1	Asthma || id:GCST006862	ENSG00000196083	HGNC:5995	IL1RAP	interleukin 1 receptor accessory protein	3556	Q9NPH3	rs6444442	G	A	G	A	0.8458	NA	3	190628271	-1.401	0.01	1e-200	0.00900092	0.0184097	0.624896	FALSE	0.355586	19626.9	UKBB	FALSE
SeqId_14048_7	Crohn's disease || id:ebi-a-GCST004132	ENSG00000196083	HGNC:5995	IL1RAP	interleukin 1 receptor accessory protein	3556	Q9NPH3	rs7611887	C	T	C	T	0.15	NA	3	190629602	1.2761	0.034428	1e-200	0.0047	0.0225	0.8343	FALSE	0.159997	1373.49	ARIC	FALSE
14048_7	Crohn's disease || id:ebi-a-GCST004132	ENSG00000196083	HGNC:5995	IL1RAP	interleukin 1 receptor accessory protein	3556	Q9NPH3	rs1024949	C	T	C	T	0.08072	NA	3	190629943	-0.3415	0.016145	2.66e-99	0.0048	0.0284	0.866	FALSE	0.0124893	447.384	DECODE	FALSE
14048_7	Crohn's disease || id:ebi-a-GCST004132	ENSG00000196083	HGNC:5995	IL1RAP	interleukin 1 receptor accessory protein	3556	Q9NPH3	rs2885373	C	T	C	T	0.14272	NA	3	190628679	-1.417	0.006731	1e-200	-0.0045	0.0225	0.8429	FALSE	0.556109	44315.5	DECODE	FALSE
14048_7	Crohn's disease || id:ebi-a-GCST004132	ENSG00000196083	HGNC:5995	IL1RAP	interleukin 1 receptor accessory protein	3556	Q9NPH3	rs3773984	C	T	C	T	0.07084	NA	3	190561353	0.2859	0.017299	2.35e-61	-0.0291	0.0309	0.3453	FALSE	0.00766191	273.125	DECODE	FALSE
14048_7	Crohn's disease || id:ebi-a-GCST004132	ENSG00000196083	HGNC:5995	IL1RAP	interleukin 1 receptor accessory protein	3556	Q9NPH3	rs67249092	G	A	G	A	0.17085	NA	3	190639782	-0.4231	0.011459	1e-200	0.0193	0.0228	0.3975	FALSE	0.0371095	1363.23	DECODE	FALSE
SeqId_14048_7	Crohn's disease || id:ebi-a-GCST004132	ENSG00000196083	HGNC:5995	IL1RAP	interleukin 1 receptor accessory protein	3556	Q9NPH3	rs1024949	T	C	T	C	0.89	NA	3	190347732	0.424	0.022	4.73e-80	-0.0048	0.0284	0.866	FALSE	0.033525	371.369	FENLAND	FALSE
SeqId_14048_7	Crohn's disease || id:ebi-a-GCST004132	ENSG00000196083	HGNC:5995	IL1RAP	interleukin 1 receptor accessory protein	3556	Q9NPH3	rs2885371	T	C	T	C	0.93	NA	3	190277361	-0.242	0.026	1.26e-20	0.0297	0.0304	0.3276	FALSE	0.00802558	86.617	FENLAND	FALSE
SeqId_14048_7	Crohn's disease || id:ebi-a-GCST004132	ENSG00000196083	HGNC:5995	IL1RAP	interleukin 1 receptor accessory protein	3556	Q9NPH3	rs56823006	A	G	A	G	0.87	NA	3	190349670	0.124	0.02	8.07e-10	-0.0163	0.0239	0.4946	FALSE	0.003577	38.4328	FENLAND	FALSE
SeqId_14048_7	Crohn's disease || id:ebi-a-GCST004132	ENSG00000196083	HGNC:5995	IL1RAP	interleukin 1 receptor accessory protein	3556	Q9NPH3	rs67249092	A	G	A	G	0.84	NA	3	190357571	0.451	0.018	9.08e-140	-0.0193	0.0228	0.3975	FALSE	0.0553805	627.664	FENLAND	FALSE
SeqId_14048_7	Crohn's disease || id:ebi-a-GCST004132	ENSG00000196083	HGNC:5995	IL1RAP	interleukin 1 receptor accessory protein	3556	Q9NPH3	rs7642797	A	G	A	G	0.85	NA	3	190348515	-1.393	0.013	1e-200	-0.0061	0.0227	0.789	FALSE	0.517439	11479.8	FENLAND	FALSE
IL1RAP:Q9NPH3:OID21126:v1	Crohn's disease || id:ebi-a-GCST004132	ENSG00000196083	HGNC:5995	IL1RAP	interleukin 1 receptor accessory protein	3556	Q9NPH3	rs6444442	G	A	G	A	0.8458	NA	3	190628271	-1.401	0.01	1e-200	-0.0036	0.0225	0.8737	FALSE	0.355586	19626.9	UKBB	FALSE
SeqId_14048_7	Eczema || id:GCST90244787	ENSG00000196083	HGNC:5995	IL1RAP	interleukin 1 receptor accessory protein	3556	Q9NPH3	rs7611887	C	T	C	T	0.15	0.144644	3	190629602	1.2761	0.034428	1e-200	0.023716	0.0095913	0.0134341	FALSE	0.159997	1373.49	ARIC	FALSE
14048_7	Eczema || id:GCST90244787	ENSG00000196083	HGNC:5995	IL1RAP	interleukin 1 receptor accessory protein	3556	Q9NPH3	rs1024949	C	T	C	T	0.08072	0.140016	3	190629943	-0.3415	0.016145	2.66e-99	-0.0138343	0.0114248	0.225922	FALSE	0.0124893	447.384	DECODE	FALSE
14048_7	Eczema || id:GCST90244787	ENSG00000196083	HGNC:5995	IL1RAP	interleukin 1 receptor accessory protein	3556	Q9NPH3	rs2885373	C	T	C	T	0.14272	0.855376	3	190628679	-1.417	0.006731	1e-200	-0.0235952	0.00962193	0.0142161	FALSE	0.556109	44315.5	DECODE	FALSE
14048_7	Eczema || id:GCST90244787	ENSG00000196083	HGNC:5995	IL1RAP	interleukin 1 receptor accessory protein	3556	Q9NPH3	rs3773984	C	T	C	T	0.07084	0.076514	3	190561353	0.2859	0.017299	2.35e-61	-0.000443098	0.0123483	0.971354	FALSE	0.00766191	273.125	DECODE	FALSE
14048_7	Eczema || id:GCST90244787	ENSG00000196083	HGNC:5995	IL1RAP	interleukin 1 receptor accessory protein	3556	Q9NPH3	rs67249092	G	A	G	A	0.17085	0.15429	3	190639782	-0.4231	0.011459	1e-200	0.000817666	0.00922181	0.929342	FALSE	0.0371095	1363.23	DECODE	FALSE
SeqId_14048_7	Eczema || id:GCST90244787	ENSG00000196083	HGNC:5995	IL1RAP	interleukin 1 receptor accessory protein	3556	Q9NPH3	rs1024949	T	C	T	C	0.89	0.859984	3	190347732	0.424	0.022	4.73e-80	0.0138343	0.0114248	0.225922	FALSE	0.033525	371.369	FENLAND	FALSE
SeqId_14048_7	Eczema || id:GCST90244787	ENSG00000196083	HGNC:5995	IL1RAP	interleukin 1 receptor accessory protein	3556	Q9NPH3	rs2885371	T	C	T	C	0.93	0.922807	3	190277361	-0.242	0.026	1.26e-20	0.000326053	0.0123244	0.978853	FALSE	0.00802558	86.617	FENLAND	FALSE
SeqId_14048_7	Eczema || id:GCST90244787	ENSG00000196083	HGNC:5995	IL1RAP	interleukin 1 receptor accessory protein	3556	Q9NPH3	rs56823006	A	G	A	G	0.87	0.88589	3	190349670	0.124	0.02	8.07e-10	0.00520754	0.0117629	0.658002	FALSE	0.003577	38.4328	FENLAND	FALSE
SeqId_14048_7	Eczema || id:GCST90244787	ENSG00000196083	HGNC:5995	IL1RAP	interleukin 1 receptor accessory protein	3556	Q9NPH3	rs67249092	A	G	A	G	0.84	0.84571	3	190357571	0.451	0.018	9.08e-140	-0.000817666	0.00922181	0.929342	FALSE	0.0553805	627.664	FENLAND	FALSE
SeqId_14048_7	Eczema || id:GCST90244787	ENSG00000196083	HGNC:5995	IL1RAP	interleukin 1 receptor accessory protein	3556	Q9NPH3	rs7642797	A	G	A	G	0.85	0.855334	3	190348515	-1.393	0.013	1e-200	-0.0236597	0.00959589	0.013699	FALSE	0.517439	11479.8	FENLAND	FALSE
IL1RAP:Q9NPH3:OID21126:v1	Eczema || id:GCST90244787	ENSG00000196083	HGNC:5995	IL1RAP	interleukin 1 receptor accessory protein	3556	Q9NPH3	rs6444442	G	A	G	A	0.8458	0.855423	3	190628271	-1.401	0.01	1e-200	-0.0235327	0.00962493	0.0145061	FALSE	0.355586	19626.9	UKBB	FALSE
SeqId_14048_7	Eczema || id:L12_ATOPIC	ENSG00000196083	HGNC:5995	IL1RAP	interleukin 1 receptor accessory protein	3556	Q9NPH3	rs7611887	C	T	C	T	0.15	0.142477	3	190629602	1.2761	0.034428	1e-200	0.015792	0.0181038	0.383044	FALSE	0.159997	1373.49	ARIC	FALSE
14048_7	Eczema || id:L12_ATOPIC	ENSG00000196083	HGNC:5995	IL1RAP	interleukin 1 receptor accessory protein	3556	Q9NPH3	rs1024949	C	T	C	T	0.08072	0.154549	3	190629943	-0.3415	0.016145	2.66e-99	-0.0120457	0.0176588	0.495155	FALSE	0.0124893	447.384	DECODE	FALSE
14048_7	Eczema || id:L12_ATOPIC	ENSG00000196083	HGNC:5995	IL1RAP	interleukin 1 receptor accessory protein	3556	Q9NPH3	rs2885373	C	T	C	T	0.14272	0.85755	3	190628679	-1.417	0.006731	1e-200	-0.01539	0.0181055	0.395313	FALSE	0.556109	44315.5	DECODE	FALSE
14048_7	Eczema || id:L12_ATOPIC	ENSG00000196083	HGNC:5995	IL1RAP	interleukin 1 receptor accessory protein	3556	Q9NPH3	rs3773984	C	T	C	T	0.07084	0.127461	3	190561353	0.2859	0.017299	2.35e-61	-0.0340551	0.019303	0.0776909	FALSE	0.00766191	273.125	DECODE	FALSE
14048_7	Eczema || id:L12_ATOPIC	ENSG00000196083	HGNC:5995	IL1RAP	interleukin 1 receptor accessory protein	3556	Q9NPH3	rs67249092	G	A	G	A	0.17085	0.127962	3	190639782	-0.4231	0.011459	1e-200	-0.00386863	0.0191553	0.839946	FALSE	0.0371095	1363.23	DECODE	FALSE
SeqId_14048_7	Eczema || id:L12_ATOPIC	ENSG00000196083	HGNC:5995	IL1RAP	interleukin 1 receptor accessory protein	3556	Q9NPH3	rs1024949	T	C	T	C	0.89	0.845451	3	190347732	0.424	0.022	4.73e-80	0.0120457	0.0176588	0.495155	FALSE	0.033525	371.369	FENLAND	FALSE
SeqId_14048_7	Eczema || id:L12_ATOPIC	ENSG00000196083	HGNC:5995	IL1RAP	interleukin 1 receptor accessory protein	3556	Q9NPH3	rs2885371	T	C	T	C	0.93	0.873671	3	190277361	-0.242	0.026	1.26e-20	0.0346528	0.0193698	0.0736139	FALSE	0.00802558	86.617	FENLAND	FALSE
SeqId_14048_7	Eczema || id:L12_ATOPIC	ENSG00000196083	HGNC:5995	IL1RAP	interleukin 1 receptor accessory protein	3556	Q9NPH3	rs56823006	A	G	A	G	0.87	0.901629	3	190349670	0.124	0.02	8.07e-10	0.0106258	0.0212536	0.617109	FALSE	0.003577	38.4328	FENLAND	FALSE
SeqId_14048_7	Eczema || id:L12_ATOPIC	ENSG00000196083	HGNC:5995	IL1RAP	interleukin 1 receptor accessory protein	3556	Q9NPH3	rs67249092	A	G	A	G	0.84	0.872038	3	190357571	0.451	0.018	9.08e-140	0.00386863	0.0191553	0.839946	FALSE	0.0553805	627.664	FENLAND	FALSE
SeqId_14048_7	Eczema || id:L12_ATOPIC	ENSG00000196083	HGNC:5995	IL1RAP	interleukin 1 receptor accessory protein	3556	Q9NPH3	rs7642797	A	G	A	G	0.85	0.857564	3	190348515	-1.393	0.013	1e-200	-0.0155395	0.0181077	0.3908	FALSE	0.517439	11479.8	FENLAND	FALSE
IL1RAP:Q9NPH3:OID21126:v1	Eczema || id:L12_ATOPIC	ENSG00000196083	HGNC:5995	IL1RAP	interleukin 1 receptor accessory protein	3556	Q9NPH3	rs6444442	G	A	G	A	0.8458	0.857551	3	190628271	-1.401	0.01	1e-200	-0.0154124	0.0181055	0.394628	FALSE	0.355586	19626.9	UKBB	FALSE
SeqId_14048_7	Eosinophilic esophagitis || id:GCST90027899	ENSG00000196083	HGNC:5995	IL1RAP	interleukin 1 receptor accessory protein	3556	Q9NPH3	rs7611887	C	T	C	T	0.15	NA	3	190629602	1.2761	0.034428	1e-200	-0.0871726	0.0495823	0.0787245	FALSE	0.159997	1373.49	ARIC	FALSE
14048_7	Eosinophilic esophagitis || id:GCST90027899	ENSG00000196083	HGNC:5995	IL1RAP	interleukin 1 receptor accessory protein	3556	Q9NPH3	rs1024949	C	T	C	T	0.08072	NA	3	190629943	-0.3415	0.016145	2.66e-99	-0.0088672	0.0624673	0.88712	FALSE	0.0124893	447.384	DECODE	FALSE
14048_7	Eosinophilic esophagitis || id:GCST90027899	ENSG00000196083	HGNC:5995	IL1RAP	interleukin 1 receptor accessory protein	3556	Q9NPH3	rs2885373	C	T	C	T	0.14272	NA	3	190628679	-1.417	0.006731	1e-200	0.088432	0.049419	0.0735445	FALSE	0.556109	44315.5	DECODE	FALSE
14048_7	Eosinophilic esophagitis || id:GCST90027899	ENSG00000196083	HGNC:5995	IL1RAP	interleukin 1 receptor accessory protein	3556	Q9NPH3	rs3773984	C	T	C	T	0.07084	NA	3	190561353	0.2859	0.017299	2.35e-61	-0.0671863	0.0681963	0.324531	FALSE	0.00766191	273.125	DECODE	FALSE
14048_7	Eosinophilic esophagitis || id:GCST90027899	ENSG00000196083	HGNC:5995	IL1RAP	interleukin 1 receptor accessory protein	3556	Q9NPH3	rs67249092	G	A	G	A	0.17085	NA	3	190639782	-0.4231	0.011459	1e-200	0.107894	0.050695	0.0333119	FALSE	0.0371095	1363.23	DECODE	FALSE
SeqId_14048_7	Eosinophilic esophagitis || id:GCST90027899	ENSG00000196083	HGNC:5995	IL1RAP	interleukin 1 receptor accessory protein	3556	Q9NPH3	rs1024949	T	C	T	C	0.89	NA	3	190347732	0.424	0.022	4.73e-80	0.0088672	0.0624673	0.88712	FALSE	0.033525	371.369	FENLAND	FALSE
SeqId_14048_7	Eosinophilic esophagitis || id:GCST90027899	ENSG00000196083	HGNC:5995	IL1RAP	interleukin 1 receptor accessory protein	3556	Q9NPH3	rs2885371	T	C	T	C	0.93	NA	3	190277361	-0.242	0.026	1.26e-20	0.0756475	0.0683129	0.268135	FALSE	0.00802558	86.617	FENLAND	FALSE
SeqId_14048_7	Eosinophilic esophagitis || id:GCST90027899	ENSG00000196083	HGNC:5995	IL1RAP	interleukin 1 receptor accessory protein	3556	Q9NPH3	rs56823006	A	G	A	G	0.87	NA	3	190349670	0.124	0.02	8.07e-10	-0.0655461	0.0526532	0.213181	FALSE	0.003577	38.4328	FENLAND	FALSE
SeqId_14048_7	Eosinophilic esophagitis || id:GCST90027899	ENSG00000196083	HGNC:5995	IL1RAP	interleukin 1 receptor accessory protein	3556	Q9NPH3	rs67249092	A	G	A	G	0.84	NA	3	190357571	0.451	0.018	9.08e-140	-0.107894	0.050695	0.0333119	FALSE	0.0553805	627.664	FENLAND	FALSE
SeqId_14048_7	Eosinophilic esophagitis || id:GCST90027899	ENSG00000196083	HGNC:5995	IL1RAP	interleukin 1 receptor accessory protein	3556	Q9NPH3	rs7642797	A	G	A	G	0.85	NA	3	190348515	-1.393	0.013	1e-200	0.0883689	0.0495753	0.0746655	FALSE	0.517439	11479.8	FENLAND	FALSE
IL1RAP:Q9NPH3:OID21126:v1	Eosinophilic esophagitis || id:GCST90027899	ENSG00000196083	HGNC:5995	IL1RAP	interleukin 1 receptor accessory protein	3556	Q9NPH3	rs6444442	G	A	G	A	0.8458	NA	3	190628271	-1.401	0.01	1e-200	0.0873724	0.0495813	0.0780351	FALSE	0.355586	19626.9	UKBB	FALSE
SeqId_14048_7	Inflammatory bowel disease || id:ebi-a-GCST004131	ENSG00000196083	HGNC:5995	IL1RAP	interleukin 1 receptor accessory protein	3556	Q9NPH3	rs7611887	C	T	C	T	0.15	NA	3	190629602	1.2761	0.034428	1e-200	-0.0108	0.0175	0.5383	FALSE	0.159997	1373.49	ARIC	FALSE
14048_7	Inflammatory bowel disease || id:ebi-a-GCST004131	ENSG00000196083	HGNC:5995	IL1RAP	interleukin 1 receptor accessory protein	3556	Q9NPH3	rs1024949	C	T	C	T	0.08072	NA	3	190629943	-0.3415	0.016145	2.66e-99	0.0092	0.0219	0.673899	FALSE	0.0124893	447.384	DECODE	FALSE
14048_7	Inflammatory bowel disease || id:ebi-a-GCST004131	ENSG00000196083	HGNC:5995	IL1RAP	interleukin 1 receptor accessory protein	3556	Q9NPH3	rs2885373	C	T	C	T	0.14272	NA	3	190628679	-1.417	0.006731	1e-200	0.011	0.0176	0.5306	FALSE	0.556109	44315.5	DECODE	FALSE
14048_7	Inflammatory bowel disease || id:ebi-a-GCST004131	ENSG00000196083	HGNC:5995	IL1RAP	interleukin 1 receptor accessory protein	3556	Q9NPH3	rs3773984	C	T	C	T	0.07084	NA	3	190561353	0.2859	0.017299	2.35e-61	-0.0436	0.0242	0.0709006	FALSE	0.00766191	273.125	DECODE	FALSE
14048_7	Inflammatory bowel disease || id:ebi-a-GCST004131	ENSG00000196083	HGNC:5995	IL1RAP	interleukin 1 receptor accessory protein	3556	Q9NPH3	rs67249092	G	A	G	A	0.17085	NA	3	190639782	-0.4231	0.011459	1e-200	0.0194	0.0177	0.2744	FALSE	0.0371095	1363.23	DECODE	FALSE
SeqId_14048_7	Inflammatory bowel disease || id:ebi-a-GCST004131	ENSG00000196083	HGNC:5995	IL1RAP	interleukin 1 receptor accessory protein	3556	Q9NPH3	rs1024949	T	C	T	C	0.89	NA	3	190347732	0.424	0.022	4.73e-80	-0.0092	0.0219	0.673899	FALSE	0.033525	371.369	FENLAND	FALSE
SeqId_14048_7	Inflammatory bowel disease || id:ebi-a-GCST004131	ENSG00000196083	HGNC:5995	IL1RAP	interleukin 1 receptor accessory protein	3556	Q9NPH3	rs2885371	T	C	T	C	0.93	NA	3	190277361	-0.242	0.026	1.26e-20	0.0437	0.0238	0.0664906	FALSE	0.00802558	86.617	FENLAND	FALSE
SeqId_14048_7	Inflammatory bowel disease || id:ebi-a-GCST004131	ENSG00000196083	HGNC:5995	IL1RAP	interleukin 1 receptor accessory protein	3556	Q9NPH3	rs56823006	A	G	A	G	0.87	NA	3	190349670	0.124	0.02	8.07e-10	-0.0137	0.0186	0.4617	FALSE	0.003577	38.4328	FENLAND	FALSE
SeqId_14048_7	Inflammatory bowel disease || id:ebi-a-GCST004131	ENSG00000196083	HGNC:5995	IL1RAP	interleukin 1 receptor accessory protein	3556	Q9NPH3	rs67249092	A	G	A	G	0.84	NA	3	190357571	0.451	0.018	9.08e-140	-0.0194	0.0177	0.2744	FALSE	0.0553805	627.664	FENLAND	FALSE
SeqId_14048_7	Inflammatory bowel disease || id:ebi-a-GCST004131	ENSG00000196083	HGNC:5995	IL1RAP	interleukin 1 receptor accessory protein	3556	Q9NPH3	rs7642797	A	G	A	G	0.85	NA	3	190348515	-1.393	0.013	1e-200	0.0106	0.0177	0.547299	FALSE	0.517439	11479.8	FENLAND	FALSE
IL1RAP:Q9NPH3:OID21126:v1	Inflammatory bowel disease || id:ebi-a-GCST004131	ENSG00000196083	HGNC:5995	IL1RAP	interleukin 1 receptor accessory protein	3556	Q9NPH3	rs6444442	G	A	G	A	0.8458	NA	3	190628271	-1.401	0.01	1e-200	0.0115	0.0175	0.513701	FALSE	0.355586	19626.9	UKBB	FALSE
SeqId_14048_7	Juvenile idiopathic arthritis || id:GCST90010715	ENSG00000196083	HGNC:5995	IL1RAP	interleukin 1 receptor accessory protein	3556	Q9NPH3	rs7611887	C	T	C	T	0.15	NA	3	190629602	1.2761	0.034428	1e-200	-0.0133505	0.0428326	0.755277	FALSE	0.159997	1373.49	ARIC	FALSE
14048_7	Juvenile idiopathic arthritis || id:GCST90010715	ENSG00000196083	HGNC:5995	IL1RAP	interleukin 1 receptor accessory protein	3556	Q9NPH3	rs1024949	C	T	C	T	0.08072	NA	3	190629943	-0.3415	0.016145	2.66e-99	0.00828533	0.057969	0.886341	FALSE	0.0124893	447.384	DECODE	FALSE
14048_7	Juvenile idiopathic arthritis || id:GCST90010715	ENSG00000196083	HGNC:5995	IL1RAP	interleukin 1 receptor accessory protein	3556	Q9NPH3	rs2885373	C	T	C	T	0.14272	NA	3	190628679	-1.417	0.006731	1e-200	0.0144115	0.0427797	0.736212	FALSE	0.556109	44315.5	DECODE	FALSE
14048_7	Juvenile idiopathic arthritis || id:GCST90010715	ENSG00000196083	HGNC:5995	IL1RAP	interleukin 1 receptor accessory protein	3556	Q9NPH3	rs3773984	C	T	C	T	0.07084	NA	3	190561353	0.2859	0.017299	2.35e-61	-0.142773	0.0594899	0.0163972	FALSE	0.00766191	273.125	DECODE	FALSE
14048_7	Juvenile idiopathic arthritis || id:GCST90010715	ENSG00000196083	HGNC:5995	IL1RAP	interleukin 1 receptor accessory protein	3556	Q9NPH3	rs67249092	G	A	G	A	0.17085	NA	3	190639782	-0.4231	0.011459	1e-200	0.0280548	0.0412826	0.496768	FALSE	0.0371095	1363.23	DECODE	FALSE
SeqId_14048_7	Juvenile idiopathic arthritis || id:GCST90010715	ENSG00000196083	HGNC:5995	IL1RAP	interleukin 1 receptor accessory protein	3556	Q9NPH3	rs1024949	T	C	T	C	0.89	NA	3	190347732	0.424	0.022	4.73e-80	-0.00828533	0.057969	0.886341	FALSE	0.033525	371.369	FENLAND	FALSE
SeqId_14048_7	Juvenile idiopathic arthritis || id:GCST90010715	ENSG00000196083	HGNC:5995	IL1RAP	interleukin 1 receptor accessory protein	3556	Q9NPH3	rs2885371	T	C	T	C	0.93	NA	3	190277361	-0.242	0.026	1.26e-20	0.146219	0.0589189	0.0130756	FALSE	0.00802558	86.617	FENLAND	FALSE
SeqId_14048_7	Juvenile idiopathic arthritis || id:GCST90010715	ENSG00000196083	HGNC:5995	IL1RAP	interleukin 1 receptor accessory protein	3556	Q9NPH3	rs56823006	A	G	A	G	0.87	NA	3	190349670	0.124	0.02	8.07e-10	-0.0448328	0.0443931	0.312541	FALSE	0.003577	38.4328	FENLAND	FALSE
SeqId_14048_7	Juvenile idiopathic arthritis || id:GCST90010715	ENSG00000196083	HGNC:5995	IL1RAP	interleukin 1 receptor accessory protein	3556	Q9NPH3	rs67249092	A	G	A	G	0.84	NA	3	190357571	0.451	0.018	9.08e-140	-0.0280548	0.0412826	0.496768	FALSE	0.0553805	627.664	FENLAND	FALSE
SeqId_14048_7	Juvenile idiopathic arthritis || id:GCST90010715	ENSG00000196083	HGNC:5995	IL1RAP	interleukin 1 receptor accessory protein	3556	Q9NPH3	rs7642797	A	G	A	G	0.85	NA	3	190348515	-1.393	0.013	1e-200	0.0127447	0.042895	0.766376	FALSE	0.517439	11479.8	FENLAND	FALSE
IL1RAP:Q9NPH3:OID21126:v1	Juvenile idiopathic arthritis || id:GCST90010715	ENSG00000196083	HGNC:5995	IL1RAP	interleukin 1 receptor accessory protein	3556	Q9NPH3	rs6444442	G	A	G	A	0.8458	NA	3	190628271	-1.401	0.01	1e-200	0.0144057	0.042749	0.736133	FALSE	0.355586	19626.9	UKBB	FALSE
SeqId_14048_7	multiple sclerosis || id:ieu-b-18	ENSG00000196083	HGNC:5995	IL1RAP	interleukin 1 receptor accessory protein	3556	Q9NPH3	rs7611887	C	T	C	T	0.15	NA	3	190629602	1.2761	0.034428	1e-200	-0.00985132	0.0231544	0.6705	FALSE	0.159997	1373.49	ARIC	FALSE
14048_7	multiple sclerosis || id:ieu-b-18	ENSG00000196083	HGNC:5995	IL1RAP	interleukin 1 receptor accessory protein	3556	Q9NPH3	rs1024949	C	T	C	T	0.08072	NA	3	190629943	-0.3415	0.016145	2.66e-99	0.028914	0.0716386	0.686501	FALSE	0.0124893	447.384	DECODE	FALSE
14048_7	multiple sclerosis || id:ieu-b-18	ENSG00000196083	HGNC:5995	IL1RAP	interleukin 1 receptor accessory protein	3556	Q9NPH3	rs2885373	C	T	C	T	0.14272	NA	3	190628679	-1.417	0.006731	1e-200	0.00985132	0.02308	0.669501	FALSE	0.556109	44315.5	DECODE	FALSE
14048_7	multiple sclerosis || id:ieu-b-18	ENSG00000196083	HGNC:5995	IL1RAP	interleukin 1 receptor accessory protein	3556	Q9NPH3	rs3773984	C	T	C	T	0.07084	NA	3	190561353	0.2859	0.017299	2.35e-61	-0.0124225	0.0313695	0.6921	FALSE	0.00766191	273.125	DECODE	FALSE
14048_7	multiple sclerosis || id:ieu-b-18	ENSG00000196083	HGNC:5995	IL1RAP	interleukin 1 receptor accessory protein	3556	Q9NPH3	rs67249092	G	A	G	A	0.17085	NA	3	190639782	-0.4231	0.011459	1e-200	-0.0161294	0.0236425	0.4951	FALSE	0.0371095	1363.23	DECODE	FALSE
SeqId_14048_7	multiple sclerosis || id:ieu-b-18	ENSG00000196083	HGNC:5995	IL1RAP	interleukin 1 receptor accessory protein	3556	Q9NPH3	rs1024949	T	C	T	C	0.89	NA	3	190347732	0.424	0.022	4.73e-80	-0.028914	0.0716386	0.686501	FALSE	0.033525	371.369	FENLAND	FALSE
SeqId_14048_7	multiple sclerosis || id:ieu-b-18	ENSG00000196083	HGNC:5995	IL1RAP	interleukin 1 receptor accessory protein	3556	Q9NPH3	rs2885371	T	C	T	C	0.93	NA	3	190277361	-0.242	0.026	1.26e-20	0.0117309	0.0314447	0.709099	FALSE	0.00802558	86.617	FENLAND	FALSE
SeqId_14048_7	multiple sclerosis || id:ieu-b-18	ENSG00000196083	HGNC:5995	IL1RAP	interleukin 1 receptor accessory protein	3556	Q9NPH3	rs56823006	A	G	A	G	0.87	NA	3	190349670	0.124	0.02	8.07e-10	-0.00461061	0.0246119	0.8514	FALSE	0.003577	38.4328	FENLAND	FALSE
SeqId_14048_7	multiple sclerosis || id:ieu-b-18	ENSG00000196083	HGNC:5995	IL1RAP	interleukin 1 receptor accessory protein	3556	Q9NPH3	rs67249092	A	G	A	G	0.84	NA	3	190357571	0.451	0.018	9.08e-140	0.0161294	0.0236425	0.4951	FALSE	0.0553805	627.664	FENLAND	FALSE
SeqId_14048_7	multiple sclerosis || id:ieu-b-18	ENSG00000196083	HGNC:5995	IL1RAP	interleukin 1 receptor accessory protein	3556	Q9NPH3	rs7642797	A	G	A	G	0.85	NA	3	190348515	-1.393	0.013	1e-200	0.00955421	0.023057	0.6786	FALSE	0.517439	11479.8	FENLAND	FALSE
IL1RAP:Q9NPH3:OID21126:v1	multiple sclerosis || id:ieu-b-18	ENSG00000196083	HGNC:5995	IL1RAP	interleukin 1 receptor accessory protein	3556	Q9NPH3	rs6444442	G	A	G	A	0.8458	NA	3	190628271	-1.401	0.01	1e-200	0.00955421	0.0230798	0.6789	FALSE	0.355586	19626.9	UKBB	FALSE
SeqId_14048_7	Psoriasis || id:GCST90019016	ENSG00000196083	HGNC:5995	IL1RAP	interleukin 1 receptor accessory protein	3556	Q9NPH3	rs7611887	C	T	C	T	0.15	NA	3	190629602	1.2761	0.034428	1e-200	-0.0427	0.0276	0.1216	FALSE	0.159997	1373.49	ARIC	FALSE
14048_7	Psoriasis || id:GCST90019016	ENSG00000196083	HGNC:5995	IL1RAP	interleukin 1 receptor accessory protein	3556	Q9NPH3	rs1024949	C	T	C	T	0.08072	NA	3	190629943	-0.3415	0.016145	2.66e-99	0.0229	0.0337	0.4964	FALSE	0.0124893	447.384	DECODE	FALSE
14048_7	Psoriasis || id:GCST90019016	ENSG00000196083	HGNC:5995	IL1RAP	interleukin 1 receptor accessory protein	3556	Q9NPH3	rs2885373	C	T	C	T	0.14272	NA	3	190628679	-1.417	0.006731	1e-200	0.0426	0.0276	0.1227	FALSE	0.556109	44315.5	DECODE	FALSE
14048_7	Psoriasis || id:GCST90019016	ENSG00000196083	HGNC:5995	IL1RAP	interleukin 1 receptor accessory protein	3556	Q9NPH3	rs3773984	C	T	C	T	0.07084	NA	3	190561353	0.2859	0.017299	2.35e-61	-0.0271	0.0375	0.4702	FALSE	0.00766191	273.125	DECODE	FALSE
14048_7	Psoriasis || id:GCST90019016	ENSG00000196083	HGNC:5995	IL1RAP	interleukin 1 receptor accessory protein	3556	Q9NPH3	rs67249092	G	A	G	A	0.17085	NA	3	190639782	-0.4231	0.011459	1e-200	-0.0082	0.0279	0.7692	FALSE	0.0371095	1363.23	DECODE	FALSE
SeqId_14048_7	Psoriasis || id:GCST90019016	ENSG00000196083	HGNC:5995	IL1RAP	interleukin 1 receptor accessory protein	3556	Q9NPH3	rs1024949	T	C	T	C	0.89	NA	3	190347732	0.424	0.022	4.73e-80	-0.0229	0.0337	0.4964	FALSE	0.033525	371.369	FENLAND	FALSE
SeqId_14048_7	Psoriasis || id:GCST90019016	ENSG00000196083	HGNC:5995	IL1RAP	interleukin 1 receptor accessory protein	3556	Q9NPH3	rs2885371	T	C	T	C	0.93	NA	3	190277361	-0.242	0.026	1.26e-20	0.0259	0.0375	0.4905	FALSE	0.00802558	86.617	FENLAND	FALSE
SeqId_14048_7	Psoriasis || id:GCST90019016	ENSG00000196083	HGNC:5995	IL1RAP	interleukin 1 receptor accessory protein	3556	Q9NPH3	rs56823006	A	G	A	G	0.87	NA	3	190349670	0.124	0.02	8.07e-10	-0.0196	0.0245	0.4244	FALSE	0.003577	38.4328	FENLAND	FALSE
SeqId_14048_7	Psoriasis || id:GCST90019016	ENSG00000196083	HGNC:5995	IL1RAP	interleukin 1 receptor accessory protein	3556	Q9NPH3	rs67249092	A	G	A	G	0.84	NA	3	190357571	0.451	0.018	9.08e-140	0.0082	0.0279	0.7692	FALSE	0.0553805	627.664	FENLAND	FALSE
SeqId_14048_7	Psoriasis || id:GCST90019016	ENSG00000196083	HGNC:5995	IL1RAP	interleukin 1 receptor accessory protein	3556	Q9NPH3	rs7642797	A	G	A	G	0.85	NA	3	190348515	-1.393	0.013	1e-200	0.0424	0.0277	0.1252	FALSE	0.517439	11479.8	FENLAND	FALSE
IL1RAP:Q9NPH3:OID21126:v1	Psoriasis || id:GCST90019016	ENSG00000196083	HGNC:5995	IL1RAP	interleukin 1 receptor accessory protein	3556	Q9NPH3	rs6444442	G	A	G	A	0.8458	NA	3	190628271	-1.401	0.01	1e-200	0.043	0.0276	0.1184	FALSE	0.355586	19626.9	UKBB	FALSE
SeqId_14048_7	Rheumatoid arthritis || id:ebi-a-GCST002318	ENSG00000196083	HGNC:5995	IL1RAP	interleukin 1 receptor accessory protein	3556	Q9NPH3	rs7611887	C	T	C	T	0.15	NA	3	190629602	1.2761	0.034428	1e-200	0.0304592	0.0306214	0.33	FALSE	0.159997	1373.49	ARIC	FALSE
14048_7	Rheumatoid arthritis || id:ebi-a-GCST002318	ENSG00000196083	HGNC:5995	IL1RAP	interleukin 1 receptor accessory protein	3556	Q9NPH3	rs1024949	C	T	C	T	0.08072	NA	3	190629943	-0.3415	0.016145	2.66e-99	-0.00995033	0.0312467	0.85	FALSE	0.0124893	447.384	DECODE	FALSE
14048_7	Rheumatoid arthritis || id:ebi-a-GCST002318	ENSG00000196083	HGNC:5995	IL1RAP	interleukin 1 receptor accessory protein	3556	Q9NPH3	rs2885373	C	T	C	T	0.14272	NA	3	190628679	-1.417	0.006731	1e-200	-0.0295588	0.0306214	0.31	FALSE	0.556109	44315.5	DECODE	FALSE
14048_7	Rheumatoid arthritis || id:ebi-a-GCST002318	ENSG00000196083	HGNC:5995	IL1RAP	interleukin 1 receptor accessory protein	3556	Q9NPH3	rs3773984	C	T	C	T	0.07084	NA	3	190561353	0.2859	0.017299	2.35e-61	-0.00995033	0.0259042	0.68	FALSE	0.00766191	273.125	DECODE	FALSE
14048_7	Rheumatoid arthritis || id:ebi-a-GCST002318	ENSG00000196083	HGNC:5995	IL1RAP	interleukin 1 receptor accessory protein	3556	Q9NPH3	rs67249092	G	A	G	A	0.17085	NA	3	190639782	-0.4231	0.011459	1e-200	0.0304592	0.0270012	0.21	FALSE	0.0371095	1363.23	DECODE	FALSE
SeqId_14048_7	Rheumatoid arthritis || id:ebi-a-GCST002318	ENSG00000196083	HGNC:5995	IL1RAP	interleukin 1 receptor accessory protein	3556	Q9NPH3	rs1024949	T	C	T	C	0.89	NA	3	190347732	0.424	0.022	4.73e-80	0.00995033	0.0312467	0.85	FALSE	0.033525	371.369	FENLAND	FALSE
SeqId_14048_7	Rheumatoid arthritis || id:ebi-a-GCST002318	ENSG00000196083	HGNC:5995	IL1RAP	interleukin 1 receptor accessory protein	3556	Q9NPH3	rs2885371	T	C	T	C	0.93	NA	3	190277361	-0.242	0.026	1.26e-20	0.00995033	0.0259042	0.68	FALSE	0.00802558	86.617	FENLAND	FALSE
SeqId_14048_7	Rheumatoid arthritis || id:ebi-a-GCST002318	ENSG00000196083	HGNC:5995	IL1RAP	interleukin 1 receptor accessory protein	3556	Q9NPH3	rs56823006	A	G	A	G	0.87	NA	3	190349670	0.124	0.02	8.07e-10	0.0198026	0.0204109	0.42	FALSE	0.003577	38.4328	FENLAND	FALSE
SeqId_14048_7	Rheumatoid arthritis || id:ebi-a-GCST002318	ENSG00000196083	HGNC:5995	IL1RAP	interleukin 1 receptor accessory protein	3556	Q9NPH3	rs67249092	A	G	A	G	0.84	NA	3	190357571	0.451	0.018	9.08e-140	-0.0304592	0.0270012	0.21	FALSE	0.0553805	627.664	FENLAND	FALSE
SeqId_14048_7	Rheumatoid arthritis || id:ebi-a-GCST002318	ENSG00000196083	HGNC:5995	IL1RAP	interleukin 1 receptor accessory protein	3556	Q9NPH3	rs7642797	A	G	A	G	0.85	NA	3	190348515	-1.393	0.013	1e-200	-0.0304592	0.0306214	0.33	FALSE	0.517439	11479.8	FENLAND	FALSE
IL1RAP:Q9NPH3:OID21126:v1	Rheumatoid arthritis || id:ebi-a-GCST002318	ENSG00000196083	HGNC:5995	IL1RAP	interleukin 1 receptor accessory protein	3556	Q9NPH3	rs6444442	G	A	G	A	0.8458	NA	3	190628271	-1.401	0.01	1e-200	-0.0295588	0.0306214	0.31	FALSE	0.355586	19626.9	UKBB	FALSE
SeqId_14048_7	Sinusitis || id:J10_CHRONSINUSITIS	ENSG00000196083	HGNC:5995	IL1RAP	interleukin 1 receptor accessory protein	3556	Q9NPH3	rs7611887	C	T	C	T	0.15	0.142577	3	190629602	1.2761	0.034428	1e-200	-0.0166956	0.0163974	0.308589	FALSE	0.159997	1373.49	ARIC	FALSE
14048_7	Sinusitis || id:J10_CHRONSINUSITIS	ENSG00000196083	HGNC:5995	IL1RAP	interleukin 1 receptor accessory protein	3556	Q9NPH3	rs1024949	C	T	C	T	0.08072	0.154603	3	190629943	-0.3415	0.016145	2.66e-99	-0.0331817	0.0159598	0.0376097	FALSE	0.0124893	447.384	DECODE	FALSE
14048_7	Sinusitis || id:J10_CHRONSINUSITIS	ENSG00000196083	HGNC:5995	IL1RAP	interleukin 1 receptor accessory protein	3556	Q9NPH3	rs2885373	C	T	C	T	0.14272	0.857449	3	190628679	-1.417	0.006731	1e-200	0.016969	0.016399	0.300781	FALSE	0.556109	44315.5	DECODE	FALSE
14048_7	Sinusitis || id:J10_CHRONSINUSITIS	ENSG00000196083	HGNC:5995	IL1RAP	interleukin 1 receptor accessory protein	3556	Q9NPH3	rs3773984	C	T	C	T	0.07084	0.127814	3	190561353	0.2859	0.017299	2.35e-61	-0.00441847	0.0174121	0.799683	FALSE	0.00766191	273.125	DECODE	FALSE
14048_7	Sinusitis || id:J10_CHRONSINUSITIS	ENSG00000196083	HGNC:5995	IL1RAP	interleukin 1 receptor accessory protein	3556	Q9NPH3	rs67249092	G	A	G	A	0.17085	0.127954	3	190639782	-0.4231	0.011459	1e-200	0.0301407	0.017285	0.0812026	FALSE	0.0371095	1363.23	DECODE	FALSE
SeqId_14048_7	Sinusitis || id:J10_CHRONSINUSITIS	ENSG00000196083	HGNC:5995	IL1RAP	interleukin 1 receptor accessory protein	3556	Q9NPH3	rs1024949	T	C	T	C	0.89	0.845397	3	190347732	0.424	0.022	4.73e-80	0.0331817	0.0159598	0.0376097	FALSE	0.033525	371.369	FENLAND	FALSE
SeqId_14048_7	Sinusitis || id:J10_CHRONSINUSITIS	ENSG00000196083	HGNC:5995	IL1RAP	interleukin 1 receptor accessory protein	3556	Q9NPH3	rs2885371	T	C	T	C	0.93	0.873339	3	190277361	-0.242	0.026	1.26e-20	0.00293352	0.0174778	0.866708	FALSE	0.00802558	86.617	FENLAND	FALSE
SeqId_14048_7	Sinusitis || id:J10_CHRONSINUSITIS	ENSG00000196083	HGNC:5995	IL1RAP	interleukin 1 receptor accessory protein	3556	Q9NPH3	rs56823006	A	G	A	G	0.87	0.901787	3	190349670	0.124	0.02	8.07e-10	-0.0247579	0.0192362	0.198077	FALSE	0.003577	38.4328	FENLAND	FALSE
SeqId_14048_7	Sinusitis || id:J10_CHRONSINUSITIS	ENSG00000196083	HGNC:5995	IL1RAP	interleukin 1 receptor accessory protein	3556	Q9NPH3	rs67249092	A	G	A	G	0.84	0.872046	3	190357571	0.451	0.018	9.08e-140	-0.0301407	0.017285	0.0812026	FALSE	0.0553805	627.664	FENLAND	FALSE
SeqId_14048_7	Sinusitis || id:J10_CHRONSINUSITIS	ENSG00000196083	HGNC:5995	IL1RAP	interleukin 1 receptor accessory protein	3556	Q9NPH3	rs7642797	A	G	A	G	0.85	0.857463	3	190348515	-1.393	0.013	1e-200	0.0168617	0.0164007	0.3039	FALSE	0.517439	11479.8	FENLAND	FALSE
IL1RAP:Q9NPH3:OID21126:v1	Sinusitis || id:J10_CHRONSINUSITIS	ENSG00000196083	HGNC:5995	IL1RAP	interleukin 1 receptor accessory protein	3556	Q9NPH3	rs6444442	G	A	G	A	0.8458	0.857451	3	190628271	-1.401	0.01	1e-200	0.0169354	0.016399	0.30174	FALSE	0.355586	19626.9	UKBB	FALSE
14048_7	Systemic lupus erythematosus || id:ebi-a-GCST003156	ENSG00000196083	HGNC:5995	IL1RAP	interleukin 1 receptor accessory protein	3556	Q9NPH3	rs1024949	C	T	C	T	0.08072	NA	3	190629943	-0.3415	0.016145	2.66e-99	-0.0304592	0.0453816	0.502106	FALSE	0.0124893	447.384	DECODE	FALSE
14048_7	Systemic lupus erythematosus || id:ebi-a-GCST003156	ENSG00000196083	HGNC:5995	IL1RAP	interleukin 1 receptor accessory protein	3556	Q9NPH3	rs2885373	C	T	C	T	0.14272	NA	3	190628679	-1.417	0.006731	1e-200	0.0100503	0.045452	0.824999	FALSE	0.556109	44315.5	DECODE	FALSE
14048_7	Systemic lupus erythematosus || id:ebi-a-GCST003156	ENSG00000196083	HGNC:5995	IL1RAP	interleukin 1 receptor accessory protein	3556	Q9NPH3	rs3773984	C	T	C	T	0.07084	NA	3	190561353	0.2859	0.017299	2.35e-61	-0.0202027	0.0491637	0.681125	FALSE	0.00766191	273.125	DECODE	FALSE
14048_7	Systemic lupus erythematosus || id:ebi-a-GCST003156	ENSG00000196083	HGNC:5995	IL1RAP	interleukin 1 receptor accessory protein	3556	Q9NPH3	rs67249092	G	A	G	A	0.17085	NA	3	190639782	-0.4231	0.011459	1e-200	0.0198026	0.0361387	0.583718	FALSE	0.0371095	1363.23	DECODE	FALSE
SeqId_14048_7	Systemic lupus erythematosus || id:ebi-a-GCST003156	ENSG00000196083	HGNC:5995	IL1RAP	interleukin 1 receptor accessory protein	3556	Q9NPH3	rs1024949	T	C	T	C	0.89	NA	3	190347732	0.424	0.022	4.73e-80	0.0304592	0.0453816	0.502106	FALSE	0.033525	371.369	FENLAND	FALSE
SeqId_14048_7	Systemic lupus erythematosus || id:ebi-a-GCST003156	ENSG00000196083	HGNC:5995	IL1RAP	interleukin 1 receptor accessory protein	3556	Q9NPH3	rs2885371	T	C	T	C	0.93	NA	3	190277361	-0.242	0.026	1.26e-20	0.0202027	0.0444391	0.649386	FALSE	0.00802558	86.617	FENLAND	FALSE
SeqId_14048_7	Systemic lupus erythematosus || id:ebi-a-GCST003156	ENSG00000196083	HGNC:5995	IL1RAP	interleukin 1 receptor accessory protein	3556	Q9NPH3	rs56823006	A	G	A	G	0.87	NA	3	190349670	0.124	0.02	8.07e-10	-0.00995033	0.0811418	0.902401	FALSE	0.003577	38.4328	FENLAND	FALSE
SeqId_14048_7	Systemic lupus erythematosus || id:ebi-a-GCST003156	ENSG00000196083	HGNC:5995	IL1RAP	interleukin 1 receptor accessory protein	3556	Q9NPH3	rs67249092	A	G	A	G	0.84	NA	3	190357571	0.451	0.018	9.08e-140	-0.0198026	0.0361387	0.583718	FALSE	0.0553805	627.664	FENLAND	FALSE
SeqId_14048_7	Systemic lupus erythematosus || id:ebi-a-GCST003156	ENSG00000196083	HGNC:5995	IL1RAP	interleukin 1 receptor accessory protein	3556	Q9NPH3	rs7642797	A	G	A	G	0.85	NA	3	190348515	-1.393	0.013	1e-200	0.0100503	0.0529861	0.849561	FALSE	0.517439	11479.8	FENLAND	FALSE
IL1RAP:Q9NPH3:OID21126:v1	Systemic lupus erythematosus || id:ebi-a-GCST003156	ENSG00000196083	HGNC:5995	IL1RAP	interleukin 1 receptor accessory protein	3556	Q9NPH3	rs6444442	G	A	G	A	0.8458	NA	3	190628271	-1.401	0.01	1e-200	0.0100503	0.0458417	0.826463	FALSE	0.355586	19626.9	UKBB	FALSE
14048_7	Type 1 diabetes || id:ebi-a-GCST010681	ENSG00000196083	HGNC:5995	IL1RAP	interleukin 1 receptor accessory protein	3556	Q9NPH3	rs1024949	C	T	C	T	0.08072	0.1159	3	190629943	-0.3415	0.016145	2.66e-99	0.0855	0.042	0.0414897	FALSE	0.0124893	447.384	DECODE	FALSE
14048_7	Type 1 diabetes || id:ebi-a-GCST010681	ENSG00000196083	HGNC:5995	IL1RAP	interleukin 1 receptor accessory protein	3556	Q9NPH3	rs2885373	C	T	C	T	0.14272	0.8451	3	190628679	-1.417	0.006731	1e-200	0.0464	0.0343	0.1758	FALSE	0.556109	44315.5	DECODE	FALSE
14048_7	Type 1 diabetes || id:ebi-a-GCST010681	ENSG00000196083	HGNC:5995	IL1RAP	interleukin 1 receptor accessory protein	3556	Q9NPH3	rs3773984	C	T	C	T	0.07084	0.0733	3	190561353	0.2859	0.017299	2.35e-61	-0.0177	0.0451	0.6943	FALSE	0.00766191	273.125	DECODE	FALSE
14048_7	Type 1 diabetes || id:ebi-a-GCST010681	ENSG00000196083	HGNC:5995	IL1RAP	interleukin 1 receptor accessory protein	3556	Q9NPH3	rs67249092	G	A	G	A	0.17085	0.1571	3	190639782	-0.4231	0.011459	1e-200	-0.053	0.0335	0.1134	FALSE	0.0371095	1363.23	DECODE	FALSE
SeqId_14048_7	Type 1 diabetes || id:ebi-a-GCST010681	ENSG00000196083	HGNC:5995	IL1RAP	interleukin 1 receptor accessory protein	3556	Q9NPH3	rs1024949	T	C	T	C	0.89	0.8841	3	190347732	0.424	0.022	4.73e-80	-0.0855	0.042	0.0414897	FALSE	0.033525	371.369	FENLAND	FALSE
SeqId_14048_7	Type 1 diabetes || id:ebi-a-GCST010681	ENSG00000196083	HGNC:5995	IL1RAP	interleukin 1 receptor accessory protein	3556	Q9NPH3	rs2885371	T	C	T	C	0.93	0.9259	3	190277361	-0.242	0.026	1.26e-20	0.0145	0.0445	0.7449	FALSE	0.00802558	86.617	FENLAND	FALSE
SeqId_14048_7	Type 1 diabetes || id:ebi-a-GCST010681	ENSG00000196083	HGNC:5995	IL1RAP	interleukin 1 receptor accessory protein	3556	Q9NPH3	rs56823006	A	G	A	G	0.87	0.8712	3	190349670	0.124	0.02	8.07e-10	-0.0273	0.0355	0.4417	FALSE	0.003577	38.4328	FENLAND	FALSE
SeqId_14048_7	Type 1 diabetes || id:ebi-a-GCST010681	ENSG00000196083	HGNC:5995	IL1RAP	interleukin 1 receptor accessory protein	3556	Q9NPH3	rs67249092	A	G	A	G	0.84	0.8429	3	190357571	0.451	0.018	9.08e-140	0.053	0.0335	0.1134	FALSE	0.0553805	627.664	FENLAND	FALSE
SeqId_14048_7	Type 1 diabetes || id:ebi-a-GCST010681	ENSG00000196083	HGNC:5995	IL1RAP	interleukin 1 receptor accessory protein	3556	Q9NPH3	rs7642797	A	G	A	G	0.85	0.845	3	190348515	-1.393	0.013	1e-200	0.047	0.0343	0.1705	FALSE	0.517439	11479.8	FENLAND	FALSE
IL1RAP:Q9NPH3:OID21126:v1	Type 1 diabetes || id:ebi-a-GCST010681	ENSG00000196083	HGNC:5995	IL1RAP	interleukin 1 receptor accessory protein	3556	Q9NPH3	rs6444442	G	A	G	A	0.8458	0.8446	3	190628271	-1.401	0.01	1e-200	0.0477	0.0339	0.1592	FALSE	0.355586	19626.9	UKBB	FALSE
14048_7	Ulcerative colitis || id:ebi-a-GCST004133	ENSG00000196083	HGNC:5995	IL1RAP	interleukin 1 receptor accessory protein	3556	Q9NPH3	rs1024949	C	T	C	T	0.08072	NA	3	190629943	-0.3415	0.016145	2.66e-99	0.0034	0.0281	0.904	FALSE	0.0124893	447.384	DECODE	FALSE
14048_7	Ulcerative colitis || id:ebi-a-GCST004133	ENSG00000196083	HGNC:5995	IL1RAP	interleukin 1 receptor accessory protein	3556	Q9NPH3	rs2885373	C	T	C	T	0.14272	NA	3	190628679	-1.417	0.006731	1e-200	0.0297	0.0225	0.1852	FALSE	0.556109	44315.5	DECODE	FALSE
14048_7	Ulcerative colitis || id:ebi-a-GCST004133	ENSG00000196083	HGNC:5995	IL1RAP	interleukin 1 receptor accessory protein	3556	Q9NPH3	rs3773984	C	T	C	T	0.07084	NA	3	190561353	0.2859	0.017299	2.35e-61	-0.0563	0.0308	0.0675694	FALSE	0.00766191	273.125	DECODE	FALSE
14048_7	Ulcerative colitis || id:ebi-a-GCST004133	ENSG00000196083	HGNC:5995	IL1RAP	interleukin 1 receptor accessory protein	3556	Q9NPH3	rs67249092	G	A	G	A	0.17085	NA	3	190639782	-0.4231	0.011459	1e-200	0.0305	0.0227	0.1778	FALSE	0.0371095	1363.23	DECODE	FALSE
SeqId_14048_7	Ulcerative colitis || id:ebi-a-GCST004133	ENSG00000196083	HGNC:5995	IL1RAP	interleukin 1 receptor accessory protein	3556	Q9NPH3	rs1024949	T	C	T	C	0.89	NA	3	190347732	0.424	0.022	4.73e-80	-0.0034	0.0281	0.904	FALSE	0.033525	371.369	FENLAND	FALSE
SeqId_14048_7	Ulcerative colitis || id:ebi-a-GCST004133	ENSG00000196083	HGNC:5995	IL1RAP	interleukin 1 receptor accessory protein	3556	Q9NPH3	rs2885371	T	C	T	C	0.93	NA	3	190277361	-0.242	0.026	1.26e-20	0.0579	0.0304	0.0568198	FALSE	0.00802558	86.617	FENLAND	FALSE
SeqId_14048_7	Ulcerative colitis || id:ebi-a-GCST004133	ENSG00000196083	HGNC:5995	IL1RAP	interleukin 1 receptor accessory protein	3556	Q9NPH3	rs56823006	A	G	A	G	0.87	NA	3	190349670	0.124	0.02	8.07e-10	-0.0192	0.0237	0.4193	FALSE	0.003577	38.4328	FENLAND	FALSE
SeqId_14048_7	Ulcerative colitis || id:ebi-a-GCST004133	ENSG00000196083	HGNC:5995	IL1RAP	interleukin 1 receptor accessory protein	3556	Q9NPH3	rs67249092	A	G	A	G	0.84	NA	3	190357571	0.451	0.018	9.08e-140	-0.0305	0.0227	0.1778	FALSE	0.0553805	627.664	FENLAND	FALSE
SeqId_14048_7	Ulcerative colitis || id:ebi-a-GCST004133	ENSG00000196083	HGNC:5995	IL1RAP	interleukin 1 receptor accessory protein	3556	Q9NPH3	rs7642797	A	G	A	G	0.85	NA	3	190348515	-1.393	0.013	1e-200	0.0299	0.0226	0.1862	FALSE	0.517439	11479.8	FENLAND	FALSE
IL1RAP:Q9NPH3:OID21126:v1	Ulcerative colitis || id:ebi-a-GCST004133	ENSG00000196083	HGNC:5995	IL1RAP	interleukin 1 receptor accessory protein	3556	Q9NPH3	rs6444442	G	A	G	A	0.8458	NA	3	190628271	-1.401	0.01	1e-200	0.0299	0.0225	0.1834	FALSE	0.355586	19626.9	UKBB	FALSE
SeqId_14116_129	Ankylosing spondylitis || id:M13_ANKYLOSPON	ENSG00000196154	HGNC:10494	S100A4	S100 calcium binding protein A4	6275	P26447	rs79399329	A	G	A	G	0.06	0.0466574	1	153544257	0.2452	0.0358732	8.19e-12	0.01361	0.063441	0.830133	FALSE	0.00643548	46.7068	ARIC	TRUE
14116_129	Ankylosing spondylitis || id:M13_ANKYLOSPON	ENSG00000196154	HGNC:10494	S100A4	S100 calcium binding protein A4	6275	P26447	rs115249488	G	T	G	T	0.0037	0.0189723	1	153498467	0.5836	0.064585	1.62e-19	-0.0706164	0.0979185	0.470802	FALSE	0.00230372	81.6475	DECODE	FALSE
14116_129	Ankylosing spondylitis || id:M13_ANKYLOSPON	ENSG00000196154	HGNC:10494	S100A4	S100 calcium binding protein A4	6275	P26447	rs41265162	T	C	T	C	0.04463	0.0417531	1	153547662	0.2134	0.019763	3.51e-27	0.0268798	0.0666686	0.686812	FALSE	0.00328665	116.589	DECODE	FALSE
S100A4:P26447:OID21519:v1	Ankylosing spondylitis || id:M13_ANKYLOSPON	ENSG00000196154	HGNC:10494	S100A4	S100 calcium binding protein A4	6275	P26447	rs56350425	C	T	C	T	0.0507	0.0417528	1	153548044	0.361	0.017	3.16e-101	0.0268842	0.0666689	0.686765	FALSE	0.0125184	450.912	UKBB	TRUE
SeqId_14116_129	Asthma || id:ebi-a-GCST90014325	ENSG00000196154	HGNC:10494	S100A4	S100 calcium binding protein A4	6275	P26447	rs79399329	A	G	A	G	0.06	0.049359	1	153544257	0.2452	0.0358732	8.19e-12	-0.013884	0.0150867	0.357426	FALSE	0.00643548	46.7068	ARIC	TRUE
14116_129	Asthma || id:ebi-a-GCST90014325	ENSG00000196154	HGNC:10494	S100A4	S100 calcium binding protein A4	6275	P26447	rs115249488	G	T	G	T	0.0037	0.00501682	1	153498467	0.5836	0.064585	1.62e-19	0.00201286	0.0473217	0.966072	FALSE	0.00230372	81.6475	DECODE	FALSE
14116_129	Asthma || id:ebi-a-GCST90014325	ENSG00000196154	HGNC:10494	S100A4	S100 calcium binding protein A4	6275	P26447	rs41265162	T	C	T	C	0.04463	0.0486352	1	153547662	0.2134	0.019763	3.51e-27	-0.00958366	0.0151674	0.52748	FALSE	0.00328665	116.589	DECODE	FALSE
S100A4:P26447:OID21519:v1	Asthma || id:ebi-a-GCST90014325	ENSG00000196154	HGNC:10494	S100A4	S100 calcium binding protein A4	6275	P26447	rs56350425	C	T	C	T	0.0507	0.0486254	1	153548044	0.361	0.017	3.16e-101	-0.00918746	0.0151658	0.544648	FALSE	0.0125184	450.912	UKBB	TRUE
SeqId_14116_129	Crohn's disease || id:ebi-a-GCST004132	ENSG00000196154	HGNC:10494	S100A4	S100 calcium binding protein A4	6275	P26447	rs79399329	A	G	A	G	0.06	NA	1	153544257	0.2452	0.0358732	8.19e-12	0.0013	0.0383	0.9719	FALSE	0.00643548	46.7068	ARIC	TRUE
14116_129	Crohn's disease || id:ebi-a-GCST004132	ENSG00000196154	HGNC:10494	S100A4	S100 calcium binding protein A4	6275	P26447	rs115249488	G	T	G	T	0.0037	NA	1	153498467	0.5836	0.064585	1.62e-19	0.1742	0.1243	0.1611	FALSE	0.00230372	81.6475	DECODE	FALSE
14116_129	Crohn's disease || id:ebi-a-GCST004132	ENSG00000196154	HGNC:10494	S100A4	S100 calcium binding protein A4	6275	P26447	rs41265162	T	C	T	C	0.04463	NA	1	153547662	0.2134	0.019763	3.51e-27	-0.0074	0.0384	0.8464	FALSE	0.00328665	116.589	DECODE	FALSE
S100A4:P26447:OID21519:v1	Crohn's disease || id:ebi-a-GCST004132	ENSG00000196154	HGNC:10494	S100A4	S100 calcium binding protein A4	6275	P26447	rs56350425	C	T	C	T	0.0507	NA	1	153548044	0.361	0.017	3.16e-101	-0.0103	0.0384	0.7878	FALSE	0.0125184	450.912	UKBB	TRUE
SeqId_14116_129	Eczema || id:GCST90244787	ENSG00000196154	HGNC:10494	S100A4	S100 calcium binding protein A4	6275	P26447	rs79399329	A	G	A	G	0.06	0.05527	1	153544257	0.2452	0.0358732	8.19e-12	0.00731816	0.0165843	0.659049	FALSE	0.00643548	46.7068	ARIC	TRUE
14116_129	Eczema || id:GCST90244787	ENSG00000196154	HGNC:10494	S100A4	S100 calcium binding protein A4	6275	P26447	rs115249488	G	T	G	T	0.0037	0.008413	1	153498467	0.5836	0.064585	1.62e-19	0.00992063	0.043148	0.818146	FALSE	0.00230372	81.6475	DECODE	FALSE
14116_129	Eczema || id:GCST90244787	ENSG00000196154	HGNC:10494	S100A4	S100 calcium binding protein A4	6275	P26447	rs41265162	T	C	T	C	0.04463	0.055429	1	153547662	0.2134	0.019763	3.51e-27	0.00724469	0.0166968	0.664381	FALSE	0.00328665	116.589	DECODE	FALSE
S100A4:P26447:OID21519:v1	Eczema || id:GCST90244787	ENSG00000196154	HGNC:10494	S100A4	S100 calcium binding protein A4	6275	P26447	rs56350425	C	T	C	T	0.0507	0.05507	1	153548044	0.361	0.017	3.16e-101	0.00708186	0.0167353	0.672168	FALSE	0.0125184	450.912	UKBB	TRUE
SeqId_14116_129	Eczema || id:L12_ATOPIC	ENSG00000196154	HGNC:10494	S100A4	S100 calcium binding protein A4	6275	P26447	rs79399329	A	G	A	G	0.06	0.0467126	1	153544257	0.2452	0.0358732	8.19e-12	0.00777732	0.0296232	0.792905	FALSE	0.00643548	46.7068	ARIC	TRUE
14116_129	Eczema || id:L12_ATOPIC	ENSG00000196154	HGNC:10494	S100A4	S100 calcium binding protein A4	6275	P26447	rs115249488	G	T	G	T	0.0037	0.0191199	1	153498467	0.5836	0.064585	1.62e-19	-0.0541188	0.0454556	0.233816	FALSE	0.00230372	81.6475	DECODE	FALSE
14116_129	Eczema || id:L12_ATOPIC	ENSG00000196154	HGNC:10494	S100A4	S100 calcium binding protein A4	6275	P26447	rs41265162	T	C	T	C	0.04463	0.0417718	1	153547662	0.2134	0.019763	3.51e-27	-0.0096074	0.0312622	0.758602	FALSE	0.00328665	116.589	DECODE	FALSE
S100A4:P26447:OID21519:v1	Eczema || id:L12_ATOPIC	ENSG00000196154	HGNC:10494	S100A4	S100 calcium binding protein A4	6275	P26447	rs56350425	C	T	C	T	0.0507	0.0417715	1	153548044	0.361	0.017	3.16e-101	-0.0095996	0.0312624	0.758794	FALSE	0.0125184	450.912	UKBB	TRUE
SeqId_14116_129	Eosinophilic esophagitis || id:GCST90027899	ENSG00000196154	HGNC:10494	S100A4	S100 calcium binding protein A4	6275	P26447	rs79399329	A	G	A	G	0.06	NA	1	153544257	0.2452	0.0358732	8.19e-12	-0.165549	0.0877314	0.0591602	FALSE	0.00643548	46.7068	ARIC	TRUE
14116_129	Eosinophilic esophagitis || id:GCST90027899	ENSG00000196154	HGNC:10494	S100A4	S100 calcium binding protein A4	6275	P26447	rs115249488	G	T	G	T	0.0037	NA	1	153498467	0.5836	0.064585	1.62e-19	0.0517581	0.259933	0.842168	FALSE	0.00230372	81.6475	DECODE	FALSE
14116_129	Eosinophilic esophagitis || id:GCST90027899	ENSG00000196154	HGNC:10494	S100A4	S100 calcium binding protein A4	6275	P26447	rs41265162	T	C	T	C	0.04463	NA	1	153547662	0.2134	0.019763	3.51e-27	-0.170892	0.0876562	0.0512283	FALSE	0.00328665	116.589	DECODE	FALSE
S100A4:P26447:OID21519:v1	Eosinophilic esophagitis || id:GCST90027899	ENSG00000196154	HGNC:10494	S100A4	S100 calcium binding protein A4	6275	P26447	rs56350425	C	T	C	T	0.0507	NA	1	153548044	0.361	0.017	3.16e-101	-0.164657	0.0876574	0.0603254	FALSE	0.0125184	450.912	UKBB	TRUE
SeqId_14116_129	Inflammatory bowel disease || id:ebi-a-GCST004131	ENSG00000196154	HGNC:10494	S100A4	S100 calcium binding protein A4	6275	P26447	rs79399329	A	G	A	G	0.06	NA	1	153544257	0.2452	0.0358732	8.19e-12	-0.0133	0.0296	0.6522	FALSE	0.00643548	46.7068	ARIC	TRUE
14116_129	Inflammatory bowel disease || id:ebi-a-GCST004131	ENSG00000196154	HGNC:10494	S100A4	S100 calcium binding protein A4	6275	P26447	rs115249488	G	T	G	T	0.0037	NA	1	153498467	0.5836	0.064585	1.62e-19	0.0971	0.1016	0.3393	FALSE	0.00230372	81.6475	DECODE	FALSE
14116_129	Inflammatory bowel disease || id:ebi-a-GCST004131	ENSG00000196154	HGNC:10494	S100A4	S100 calcium binding protein A4	6275	P26447	rs41265162	T	C	T	C	0.04463	NA	1	153547662	0.2134	0.019763	3.51e-27	-0.0187	0.0297	0.528901	FALSE	0.00328665	116.589	DECODE	FALSE
S100A4:P26447:OID21519:v1	Inflammatory bowel disease || id:ebi-a-GCST004131	ENSG00000196154	HGNC:10494	S100A4	S100 calcium binding protein A4	6275	P26447	rs56350425	C	T	C	T	0.0507	NA	1	153548044	0.361	0.017	3.16e-101	-0.0189	0.0297	0.524	FALSE	0.0125184	450.912	UKBB	TRUE
SeqId_14116_129	Juvenile idiopathic arthritis || id:GCST90010715	ENSG00000196154	HGNC:10494	S100A4	S100 calcium binding protein A4	6275	P26447	rs79399329	A	G	A	G	0.06	NA	1	153544257	0.2452	0.0358732	8.19e-12	-0.00309733	0.065524	0.962295	FALSE	0.00643548	46.7068	ARIC	TRUE
14116_129	Juvenile idiopathic arthritis || id:GCST90010715	ENSG00000196154	HGNC:10494	S100A4	S100 calcium binding protein A4	6275	P26447	rs41265162	T	C	T	C	0.04463	NA	1	153547662	0.2134	0.019763	3.51e-27	-0.0251298	0.0659056	0.702982	FALSE	0.00328665	116.589	DECODE	FALSE
S100A4:P26447:OID21519:v1	Juvenile idiopathic arthritis || id:GCST90010715	ENSG00000196154	HGNC:10494	S100A4	S100 calcium binding protein A4	6275	P26447	rs56350425	C	T	C	T	0.0507	NA	1	153548044	0.361	0.017	3.16e-101	-0.0271481	0.0659315	0.680515	FALSE	0.0125184	450.912	UKBB	TRUE
SeqId_14116_129	multiple sclerosis || id:ieu-b-18	ENSG00000196154	HGNC:10494	S100A4	S100 calcium binding protein A4	6275	P26447	rs79399329	A	G	A	G	0.06	NA	1	153544257	0.2452	0.0358732	8.19e-12	-0.093126	0.0720858	0.1964	FALSE	0.00643548	46.7068	ARIC	TRUE
14116_129	multiple sclerosis || id:ieu-b-18	ENSG00000196154	HGNC:10494	S100A4	S100 calcium binding protein A4	6275	P26447	rs41265162	T	C	T	C	0.04463	NA	1	153547662	0.2134	0.019763	3.51e-27	-0.0939456	0.0725578	0.1954	FALSE	0.00328665	116.589	DECODE	FALSE
S100A4:P26447:OID21519:v1	multiple sclerosis || id:ieu-b-18	ENSG00000196154	HGNC:10494	S100A4	S100 calcium binding protein A4	6275	P26447	rs56350425	C	T	C	T	0.0507	NA	1	153548044	0.361	0.017	3.16e-101	-0.0940366	0.0725956	0.1952	FALSE	0.0125184	450.912	UKBB	TRUE
SeqId_14116_129	Psoriasis || id:GCST90019016	ENSG00000196154	HGNC:10494	S100A4	S100 calcium binding protein A4	6275	P26447	rs79399329	A	G	A	G	0.06	NA	1	153544257	0.2452	0.0358732	8.19e-12	-0.049	0.0454	0.2811	FALSE	0.00643548	46.7068	ARIC	TRUE
14116_129	Psoriasis || id:GCST90019016	ENSG00000196154	HGNC:10494	S100A4	S100 calcium binding protein A4	6275	P26447	rs41265162	T	C	T	C	0.04463	NA	1	153547662	0.2134	0.019763	3.51e-27	-0.0319	0.0472	0.4999	FALSE	0.00328665	116.589	DECODE	FALSE
S100A4:P26447:OID21519:v1	Psoriasis || id:GCST90019016	ENSG00000196154	HGNC:10494	S100A4	S100 calcium binding protein A4	6275	P26447	rs56350425	C	T	C	T	0.0507	NA	1	153548044	0.361	0.017	3.16e-101	-0.0338	0.0473	0.4754	FALSE	0.0125184	450.912	UKBB	TRUE
14116_129	Rheumatoid arthritis || id:ebi-a-GCST002318	ENSG00000196154	HGNC:10494	S100A4	S100 calcium binding protein A4	6275	P26447	rs41265162	T	C	T	C	0.04463	NA	1	153547662	0.2134	0.019763	3.51e-27	-0.0618754	0.0660888	0.33	FALSE	0.00328665	116.589	DECODE	FALSE
S100A4:P26447:OID21519:v1	Rheumatoid arthritis || id:ebi-a-GCST002318	ENSG00000196154	HGNC:10494	S100A4	S100 calcium binding protein A4	6275	P26447	rs56350425	C	T	C	T	0.0507	NA	1	153548044	0.361	0.017	3.16e-101	-0.0676586	0.0660888	0.32	FALSE	0.0125184	450.912	UKBB	TRUE
SeqId_14116_129	Sinusitis || id:J10_CHRONSINUSITIS	ENSG00000196154	HGNC:10494	S100A4	S100 calcium binding protein A4	6275	P26447	rs79399329	A	G	A	G	0.06	0.0467186	1	153544257	0.2452	0.0358732	8.19e-12	0.0176705	0.0268681	0.510746	FALSE	0.00643548	46.7068	ARIC	TRUE
14116_129	Sinusitis || id:J10_CHRONSINUSITIS	ENSG00000196154	HGNC:10494	S100A4	S100 calcium binding protein A4	6275	P26447	rs115249488	G	T	G	T	0.0037	0.0191683	1	153498467	0.5836	0.064585	1.62e-19	-0.000613405	0.0410343	0.988073	FALSE	0.00230372	81.6475	DECODE	FALSE
14116_129	Sinusitis || id:J10_CHRONSINUSITIS	ENSG00000196154	HGNC:10494	S100A4	S100 calcium binding protein A4	6275	P26447	rs41265162	T	C	T	C	0.04463	0.0417707	1	153547662	0.2134	0.019763	3.51e-27	0.0116047	0.0283364	0.682147	FALSE	0.00328665	116.589	DECODE	FALSE
S100A4:P26447:OID21519:v1	Sinusitis || id:J10_CHRONSINUSITIS	ENSG00000196154	HGNC:10494	S100A4	S100 calcium binding protein A4	6275	P26447	rs56350425	C	T	C	T	0.0507	0.0417705	1	153548044	0.361	0.017	3.16e-101	0.0115997	0.0283365	0.682279	FALSE	0.0125184	450.912	UKBB	TRUE
14116_129	Systemic lupus erythematosus || id:ebi-a-GCST003156	ENSG00000196154	HGNC:10494	S100A4	S100 calcium binding protein A4	6275	P26447	rs41265162	T	C	T	C	0.04463	NA	1	153547662	0.2134	0.019763	3.51e-27	0.076961	0.0619686	0.21426	FALSE	0.00328665	116.589	DECODE	FALSE
S100A4:P26447:OID21519:v1	Systemic lupus erythematosus || id:ebi-a-GCST003156	ENSG00000196154	HGNC:10494	S100A4	S100 calcium binding protein A4	6275	P26447	rs56350425	C	T	C	T	0.0507	NA	1	153548044	0.361	0.017	3.16e-101	0.076961	0.0614624	0.21051	FALSE	0.0125184	450.912	UKBB	TRUE
14116_129	Type 1 diabetes || id:ebi-a-GCST010681	ENSG00000196154	HGNC:10494	S100A4	S100 calcium binding protein A4	6275	P26447	rs115249488	G	T	G	T	0.0037	0.0066	1	153498467	0.5836	0.064585	1.62e-19	0.1049	0.1627	0.519	FALSE	0.00230372	81.6475	DECODE	FALSE
14116_129	Type 1 diabetes || id:ebi-a-GCST010681	ENSG00000196154	HGNC:10494	S100A4	S100 calcium binding protein A4	6275	P26447	rs41265162	T	C	T	C	0.04463	0.0523	1	153547662	0.2134	0.019763	3.51e-27	-0.0299	0.0595	0.6153	FALSE	0.00328665	116.589	DECODE	FALSE
S100A4:P26447:OID21519:v1	Type 1 diabetes || id:ebi-a-GCST010681	ENSG00000196154	HGNC:10494	S100A4	S100 calcium binding protein A4	6275	P26447	rs56350425	C	T	C	T	0.0507	0.0523	1	153548044	0.361	0.017	3.16e-101	-0.0313	0.0596	0.5987	FALSE	0.0125184	450.912	UKBB	TRUE
14116_129	Ulcerative colitis || id:ebi-a-GCST004133	ENSG00000196154	HGNC:10494	S100A4	S100 calcium binding protein A4	6275	P26447	rs115249488	G	T	G	T	0.0037	NA	1	153498467	0.5836	0.064585	1.62e-19	-0.0371	0.1395	0.7904	FALSE	0.00230372	81.6475	DECODE	FALSE
14116_129	Ulcerative colitis || id:ebi-a-GCST004133	ENSG00000196154	HGNC:10494	S100A4	S100 calcium binding protein A4	6275	P26447	rs41265162	T	C	T	C	0.04463	NA	1	153547662	0.2134	0.019763	3.51e-27	-0.0256	0.0376	0.495801	FALSE	0.00328665	116.589	DECODE	FALSE
S100A4:P26447:OID21519:v1	Ulcerative colitis || id:ebi-a-GCST004133	ENSG00000196154	HGNC:10494	S100A4	S100 calcium binding protein A4	6275	P26447	rs56350425	C	T	C	T	0.0507	NA	1	153548044	0.361	0.017	3.16e-101	-0.0226	0.0376	0.548399	FALSE	0.0125184	450.912	UKBB	TRUE
SeqId_3844_2	Ankylosing spondylitis || id:M13_ANKYLOSPON	ENSG00000196262	HGNC:9253	PPIA	peptidylprolyl isomerase A	5478	P62937	rs62460480	G	A	G	A	0.07	0.967068	7	44775017	-0.3877	0.0321265	1.56e-33	0.0186097	0.0755186	0.805353	FALSE	0.019791	145.594	ARIC	TRUE
SeqId_3844_2	Asthma || id:ebi-a-GCST90014325	ENSG00000196262	HGNC:9253	PPIA	peptidylprolyl isomerase A	5478	P62937	rs62460480	G	A	G	A	0.07	0.0763631	7	44775017	-0.3877	0.0321265	1.56e-33	0.00262346	0.0123188	0.831355	FALSE	0.019791	145.594	ARIC	TRUE
SeqId_3844_2	Asthma || id:GCST006862	ENSG00000196262	HGNC:9253	PPIA	peptidylprolyl isomerase A	5478	P62937	rs62460480	G	A	G	A	0.07	NA	7	44775017	-0.3877	0.0321265	1.56e-33	-0.0108786	0.0237149	0.646434	FALSE	0.019791	145.594	ARIC	TRUE
SeqId_3844_2	Crohn's disease || id:ebi-a-GCST004132	ENSG00000196262	HGNC:9253	PPIA	peptidylprolyl isomerase A	5478	P62937	rs62460480	G	A	G	A	0.07	NA	7	44775017	-0.3877	0.0321265	1.56e-33	-0.0544	0.0315	0.0842306	FALSE	0.019791	145.594	ARIC	TRUE
SeqId_3844_2	Eczema || id:GCST90244787	ENSG00000196262	HGNC:9253	PPIA	peptidylprolyl isomerase A	5478	P62937	rs62460480	G	A	G	A	0.07	0.073422	7	44775017	-0.3877	0.0321265	1.56e-33	-0.00581588	0.0157203	0.711425	FALSE	0.019791	145.594	ARIC	TRUE
SeqId_3844_2	Eczema || id:L12_ATOPIC	ENSG00000196262	HGNC:9253	PPIA	peptidylprolyl isomerase A	5478	P62937	rs62460480	G	A	G	A	0.07	0.967347	7	44775017	-0.3877	0.0321265	1.56e-33	-0.0132023	0.0358088	0.712359	FALSE	0.019791	145.594	ARIC	TRUE
SeqId_3844_2	Eosinophilic esophagitis || id:GCST90027899	ENSG00000196262	HGNC:9253	PPIA	peptidylprolyl isomerase A	5478	P62937	rs62460480	G	A	G	A	0.07	NA	7	44775017	-0.3877	0.0321265	1.56e-33	0.0137254	0.0706857	0.846039	FALSE	0.019791	145.594	ARIC	TRUE
SeqId_3844_2	Inflammatory bowel disease || id:ebi-a-GCST004131	ENSG00000196262	HGNC:9253	PPIA	peptidylprolyl isomerase A	5478	P62937	rs62460480	G	A	G	A	0.07	NA	7	44775017	-0.3877	0.0321265	1.56e-33	-0.0248	0.0241	0.3049	FALSE	0.019791	145.594	ARIC	TRUE
SeqId_3844_2	Juvenile idiopathic arthritis || id:GCST90010715	ENSG00000196262	HGNC:9253	PPIA	peptidylprolyl isomerase A	5478	P62937	rs62460480	G	A	G	A	0.07	NA	7	44775017	-0.3877	0.0321265	1.56e-33	-0.104783	0.0554101	0.0586192	FALSE	0.019791	145.594	ARIC	TRUE
SeqId_3844_2	multiple sclerosis || id:ieu-b-18	ENSG00000196262	HGNC:9253	PPIA	peptidylprolyl isomerase A	5478	P62937	rs62460480	G	A	G	A	0.07	NA	7	44775017	-0.3877	0.0321265	1.56e-33	0.0124775	0.0319453	0.696101	FALSE	0.019791	145.594	ARIC	TRUE
SeqId_3844_2	Psoriasis || id:GCST90019016	ENSG00000196262	HGNC:9253	PPIA	peptidylprolyl isomerase A	5478	P62937	rs62460480	G	A	G	A	0.07	NA	7	44775017	-0.3877	0.0321265	1.56e-33	-0.0525	0.0385	0.1735	FALSE	0.019791	145.594	ARIC	TRUE
SeqId_3844_2	Sinusitis || id:J10_CHRONSINUSITIS	ENSG00000196262	HGNC:9253	PPIA	peptidylprolyl isomerase A	5478	P62937	rs62460480	G	A	G	A	0.07	0.967182	7	44775017	-0.3877	0.0321265	1.56e-33	-0.104649	0.0331397	0.0015895	FALSE	0.019791	145.594	ARIC	TRUE
SeqId_5069_9	Ankylosing spondylitis || id:M13_ANKYLOSPON	ENSG00000196352	HGNC:2665	CD55	CD55 molecule (Cromer blood group)	1604	P08174	rs11584921	G	A	G	A	0.24	0.261575	1	207268630	-0.7963	0.0214834	1e-200	0.0174401	0.0305477	0.568058	FALSE	0.159997	1373.49	ARIC	TRUE
5069_9	Ankylosing spondylitis || id:M13_ANKYLOSPON	ENSG00000196352	HGNC:2665	CD55	CD55 molecule (Cromer blood group)	1604	P08174	rs12032512	G	C	G	C	0.46665	0.368071	1	207479833	0.2196	0.008282	6.64e-155	0.0347472	0.02788	0.21265	TRUE	0.0194889	703.023	DECODE	FALSE
5069_9	Ankylosing spondylitis || id:M13_ANKYLOSPON	ENSG00000196352	HGNC:2665	CD55	CD55 molecule (Cromer blood group)	1604	P08174	rs61822669	A	G	A	G	0.2592	0.261567	1	207247869	-0.4136	0.007351	1e-200	0.0174643	0.0305484	0.56753	FALSE	0.0821389	3165.51	DECODE	FALSE
SeqId_5069_9	Ankylosing spondylitis || id:M13_ANKYLOSPON	ENSG00000196352	HGNC:2665	CD55	CD55 molecule (Cromer blood group)	1604	P08174	rs6684804	T	C	T	C	0.23	0.261574	1	207439015	-0.548	0.015	1e-200	0.0174171	0.0305485	0.568578	FALSE	0.110829	1334.44	FENLAND	FALSE
CD55:P08174:OID20377:v1	Ankylosing spondylitis || id:M13_ANKYLOSPON	ENSG00000196352	HGNC:2665	CD55	CD55 molecule (Cromer blood group)	1604	P08174	rs1583090	C	T	C	T	0.2231	0.261573	1	207262438	-0.487	0.009	1e-200	0.0173991	0.0305485	0.568977	FALSE	0.0760542	2927.85	UKBB	FALSE
SeqId_5069_9	Asthma || id:ebi-a-GCST90014325	ENSG00000196352	HGNC:2665	CD55	CD55 molecule (Cromer blood group)	1604	P08174	rs11584921	G	A	G	A	0.24	0.225503	1	207268630	-0.7963	0.0214834	1e-200	0.0148086	0.00781708	0.0581728	FALSE	0.159997	1373.49	ARIC	TRUE
5069_9	Asthma || id:ebi-a-GCST90014325	ENSG00000196352	HGNC:2665	CD55	CD55 molecule (Cromer blood group)	1604	P08174	rs12032512	G	C	G	C	0.46665	0.496367	1	207479833	0.2196	0.008282	6.64e-155	0.00815742	0.00656924	0.214326	TRUE	0.0194889	703.023	DECODE	FALSE
5069_9	Asthma || id:ebi-a-GCST90014325	ENSG00000196352	HGNC:2665	CD55	CD55 molecule (Cromer blood group)	1604	P08174	rs61822669	A	G	A	G	0.2592	0.225745	1	207247869	-0.4136	0.007351	1e-200	0.0146955	0.00781491	0.0600482	FALSE	0.0821389	3165.51	DECODE	FALSE
SeqId_5069_9	Asthma || id:ebi-a-GCST90014325	ENSG00000196352	HGNC:2665	CD55	CD55 molecule (Cromer blood group)	1604	P08174	rs6684804	T	C	T	C	0.23	0.225829	1	207439015	-0.548	0.015	1e-200	0.01514	0.00781227	0.0526247	FALSE	0.110829	1334.44	FENLAND	FALSE
CD55:P08174:OID20377:v1	Asthma || id:ebi-a-GCST90014325	ENSG00000196352	HGNC:2665	CD55	CD55 molecule (Cromer blood group)	1604	P08174	rs1583090	C	T	C	T	0.2231	0.225591	1	207262438	-0.487	0.009	1e-200	0.0146258	0.00781615	0.061314	FALSE	0.0760542	2927.85	UKBB	FALSE
SeqId_5069_9	Asthma || id:GCST006862	ENSG00000196352	HGNC:2665	CD55	CD55 molecule (Cromer blood group)	1604	P08174	rs11584921	G	A	G	A	0.24	NA	1	207268630	-0.7963	0.0214834	1e-200	0.00763927	0.0162731	0.638755	FALSE	0.159997	1373.49	ARIC	TRUE
5069_9	Asthma || id:GCST006862	ENSG00000196352	HGNC:2665	CD55	CD55 molecule (Cromer blood group)	1604	P08174	rs61822669	A	G	A	G	0.2592	NA	1	207247869	-0.4136	0.007351	1e-200	0.00871871	0.0163102	0.592958	FALSE	0.0821389	3165.51	DECODE	FALSE
SeqId_5069_9	Asthma || id:GCST006862	ENSG00000196352	HGNC:2665	CD55	CD55 molecule (Cromer blood group)	1604	P08174	rs6684804	T	C	T	C	0.23	NA	1	207439015	-0.548	0.015	1e-200	0.0078797	0.0162272	0.627261	FALSE	0.110829	1334.44	FENLAND	FALSE
CD55:P08174:OID20377:v1	Asthma || id:GCST006862	ENSG00000196352	HGNC:2665	CD55	CD55 molecule (Cromer blood group)	1604	P08174	rs1583090	C	T	C	T	0.2231	NA	1	207262438	-0.487	0.009	1e-200	0.00871871	0.0163102	0.592958	FALSE	0.0760542	2927.85	UKBB	FALSE
SeqId_5069_9	Crohn's disease || id:ebi-a-GCST004132	ENSG00000196352	HGNC:2665	CD55	CD55 molecule (Cromer blood group)	1604	P08174	rs11584921	G	A	G	A	0.24	NA	1	207268630	-0.7963	0.0214834	1e-200	0.0101	0.0187	0.589299	FALSE	0.159997	1373.49	ARIC	TRUE
5069_9	Crohn's disease || id:ebi-a-GCST004132	ENSG00000196352	HGNC:2665	CD55	CD55 molecule (Cromer blood group)	1604	P08174	rs12032512	G	C	G	C	0.46665	NA	1	207479833	0.2196	0.008282	6.64e-155	-0.0059	0.0165	0.723099	TRUE	0.0194889	703.023	DECODE	FALSE
5069_9	Crohn's disease || id:ebi-a-GCST004132	ENSG00000196352	HGNC:2665	CD55	CD55 molecule (Cromer blood group)	1604	P08174	rs61822669	A	G	A	G	0.2592	NA	1	207247869	-0.4136	0.007351	1e-200	0.011	0.0187	0.5559	FALSE	0.0821389	3165.51	DECODE	FALSE
SeqId_5069_9	Crohn's disease || id:ebi-a-GCST004132	ENSG00000196352	HGNC:2665	CD55	CD55 molecule (Cromer blood group)	1604	P08174	rs6684804	T	C	T	C	0.23	NA	1	207439015	-0.548	0.015	1e-200	0.0095	0.0187	0.6105	FALSE	0.110829	1334.44	FENLAND	FALSE
CD55:P08174:OID20377:v1	Crohn's disease || id:ebi-a-GCST004132	ENSG00000196352	HGNC:2665	CD55	CD55 molecule (Cromer blood group)	1604	P08174	rs1583090	C	T	C	T	0.2231	NA	1	207262438	-0.487	0.009	1e-200	0.0099	0.0187	0.5967	FALSE	0.0760542	2927.85	UKBB	FALSE
SeqId_5069_9	Eczema || id:GCST90244787	ENSG00000196352	HGNC:2665	CD55	CD55 molecule (Cromer blood group)	1604	P08174	rs11584921	G	A	G	A	0.24	0.240524	1	207268630	-0.7963	0.0214834	1e-200	0.0109815	0.00753973	0.145252	FALSE	0.159997	1373.49	ARIC	TRUE
5069_9	Eczema || id:GCST90244787	ENSG00000196352	HGNC:2665	CD55	CD55 molecule (Cromer blood group)	1604	P08174	rs12032512	G	C	G	C	0.46665	0.463725	1	207479833	0.2196	0.008282	6.64e-155	-0.000222025	0.00670269	0.97353	TRUE	0.0194889	703.023	DECODE	FALSE
5069_9	Eczema || id:GCST90244787	ENSG00000196352	HGNC:2665	CD55	CD55 molecule (Cromer blood group)	1604	P08174	rs61822669	A	G	A	G	0.2592	0.240445	1	207247869	-0.4136	0.007351	1e-200	0.0108282	0.00754784	0.15136	FALSE	0.0821389	3165.51	DECODE	FALSE
SeqId_5069_9	Eczema || id:GCST90244787	ENSG00000196352	HGNC:2665	CD55	CD55 molecule (Cromer blood group)	1604	P08174	rs6684804	T	C	T	C	0.23	0.240797	1	207439015	-0.548	0.015	1e-200	0.0112099	0.00753952	0.13703	FALSE	0.110829	1334.44	FENLAND	FALSE
CD55:P08174:OID20377:v1	Eczema || id:GCST90244787	ENSG00000196352	HGNC:2665	CD55	CD55 molecule (Cromer blood group)	1604	P08174	rs1583090	C	T	C	T	0.2231	0.240527	1	207262438	-0.487	0.009	1e-200	0.0108875	0.00754193	0.148818	FALSE	0.0760542	2927.85	UKBB	FALSE
SeqId_5069_9	Eczema || id:L12_ATOPIC	ENSG00000196352	HGNC:2665	CD55	CD55 molecule (Cromer blood group)	1604	P08174	rs11584921	G	A	G	A	0.24	0.261612	1	207268630	-0.7963	0.0214834	1e-200	0.00458761	0.0143704	0.749544	FALSE	0.159997	1373.49	ARIC	TRUE
5069_9	Eczema || id:L12_ATOPIC	ENSG00000196352	HGNC:2665	CD55	CD55 molecule (Cromer blood group)	1604	P08174	rs12032512	G	C	G	C	0.46665	0.367398	1	207479833	0.2196	0.008282	6.64e-155	0.000766104	0.0131372	0.953497	TRUE	0.0194889	703.023	DECODE	FALSE
5069_9	Eczema || id:L12_ATOPIC	ENSG00000196352	HGNC:2665	CD55	CD55 molecule (Cromer blood group)	1604	P08174	rs61822669	A	G	A	G	0.2592	0.261594	1	207247869	-0.4136	0.007351	1e-200	0.00436948	0.0143707	0.761085	FALSE	0.0821389	3165.51	DECODE	FALSE
SeqId_5069_9	Eczema || id:L12_ATOPIC	ENSG00000196352	HGNC:2665	CD55	CD55 molecule (Cromer blood group)	1604	P08174	rs6684804	T	C	T	C	0.23	0.261605	1	207439015	-0.548	0.015	1e-200	0.00448573	0.0143706	0.754929	FALSE	0.110829	1334.44	FENLAND	FALSE
CD55:P08174:OID20377:v1	Eczema || id:L12_ATOPIC	ENSG00000196352	HGNC:2665	CD55	CD55 molecule (Cromer blood group)	1604	P08174	rs1583090	C	T	C	T	0.2231	0.261603	1	207262438	-0.487	0.009	1e-200	0.00433328	0.0143707	0.763006	FALSE	0.0760542	2927.85	UKBB	FALSE
SeqId_5069_9	Eosinophilic esophagitis || id:GCST90027899	ENSG00000196352	HGNC:2665	CD55	CD55 molecule (Cromer blood group)	1604	P08174	rs11584921	G	A	G	A	0.24	NA	1	207268630	-0.7963	0.0214834	1e-200	0.0498429	0.0415725	0.230551	FALSE	0.159997	1373.49	ARIC	TRUE
5069_9	Eosinophilic esophagitis || id:GCST90027899	ENSG00000196352	HGNC:2665	CD55	CD55 molecule (Cromer blood group)	1604	P08174	rs12032512	G	C	G	C	0.46665	NA	1	207479833	0.2196	0.008282	6.64e-155	-0.0931399	0.0365332	0.010789	TRUE	0.0194889	703.023	DECODE	FALSE
5069_9	Eosinophilic esophagitis || id:GCST90027899	ENSG00000196352	HGNC:2665	CD55	CD55 molecule (Cromer blood group)	1604	P08174	rs61822669	A	G	A	G	0.2592	NA	1	207247869	-0.4136	0.007351	1e-200	0.0456118	0.0419281	0.276658	FALSE	0.0821389	3165.51	DECODE	FALSE
SeqId_5069_9	Eosinophilic esophagitis || id:GCST90027899	ENSG00000196352	HGNC:2665	CD55	CD55 molecule (Cromer blood group)	1604	P08174	rs6684804	T	C	T	C	0.23	NA	1	207439015	-0.548	0.015	1e-200	0.0460426	0.0415438	0.267736	FALSE	0.110829	1334.44	FENLAND	FALSE
CD55:P08174:OID20377:v1	Eosinophilic esophagitis || id:GCST90027899	ENSG00000196352	HGNC:2665	CD55	CD55 molecule (Cromer blood group)	1604	P08174	rs1583090	C	T	C	T	0.2231	NA	1	207262438	-0.487	0.009	1e-200	0.0481214	0.0418875	0.250628	FALSE	0.0760542	2927.85	UKBB	FALSE
SeqId_5069_9	Inflammatory bowel disease || id:ebi-a-GCST004131	ENSG00000196352	HGNC:2665	CD55	CD55 molecule (Cromer blood group)	1604	P08174	rs11584921	G	A	G	A	0.24	NA	1	207268630	-0.7963	0.0214834	1e-200	-0.0018	0.0145	0.8998	FALSE	0.159997	1373.49	ARIC	TRUE
5069_9	Inflammatory bowel disease || id:ebi-a-GCST004131	ENSG00000196352	HGNC:2665	CD55	CD55 molecule (Cromer blood group)	1604	P08174	rs12032512	G	C	G	C	0.46665	NA	1	207479833	0.2196	0.008282	6.64e-155	-0.002	0.0128	0.8753	TRUE	0.0194889	703.023	DECODE	FALSE
5069_9	Inflammatory bowel disease || id:ebi-a-GCST004131	ENSG00000196352	HGNC:2665	CD55	CD55 molecule (Cromer blood group)	1604	P08174	rs61822669	A	G	A	G	0.2592	NA	1	207247869	-0.4136	0.007351	1e-200	-0.0013	0.0145	0.9304	FALSE	0.0821389	3165.51	DECODE	FALSE
SeqId_5069_9	Inflammatory bowel disease || id:ebi-a-GCST004131	ENSG00000196352	HGNC:2665	CD55	CD55 molecule (Cromer blood group)	1604	P08174	rs6684804	T	C	T	C	0.23	NA	1	207439015	-0.548	0.015	1e-200	-0.0009	0.0145	0.9497	FALSE	0.110829	1334.44	FENLAND	FALSE
CD55:P08174:OID20377:v1	Inflammatory bowel disease || id:ebi-a-GCST004131	ENSG00000196352	HGNC:2665	CD55	CD55 molecule (Cromer blood group)	1604	P08174	rs1583090	C	T	C	T	0.2231	NA	1	207262438	-0.487	0.009	1e-200	-0.0019	0.0145	0.8962	FALSE	0.0760542	2927.85	UKBB	FALSE
SeqId_5069_9	Juvenile idiopathic arthritis || id:GCST90010715	ENSG00000196352	HGNC:2665	CD55	CD55 molecule (Cromer blood group)	1604	P08174	rs11584921	G	A	G	A	0.24	NA	1	207268630	-0.7963	0.0214834	1e-200	-0.0117207	0.0346269	0.734998	FALSE	0.159997	1373.49	ARIC	TRUE
5069_9	Juvenile idiopathic arthritis || id:GCST90010715	ENSG00000196352	HGNC:2665	CD55	CD55 molecule (Cromer blood group)	1604	P08174	rs12032512	G	C	G	C	0.46665	NA	1	207479833	0.2196	0.008282	6.64e-155	-0.0179422	0.029724	0.546091	TRUE	0.0194889	703.023	DECODE	FALSE
5069_9	Juvenile idiopathic arthritis || id:GCST90010715	ENSG00000196352	HGNC:2665	CD55	CD55 molecule (Cromer blood group)	1604	P08174	rs61822669	A	G	A	G	0.2592	NA	1	207247869	-0.4136	0.007351	1e-200	-0.0103226	0.0346136	0.765535	FALSE	0.0821389	3165.51	DECODE	FALSE
SeqId_5069_9	Juvenile idiopathic arthritis || id:GCST90010715	ENSG00000196352	HGNC:2665	CD55	CD55 molecule (Cromer blood group)	1604	P08174	rs6684804	T	C	T	C	0.23	NA	1	207439015	-0.548	0.015	1e-200	-0.00972828	0.0346209	0.778714	FALSE	0.110829	1334.44	FENLAND	FALSE
CD55:P08174:OID20377:v1	Juvenile idiopathic arthritis || id:GCST90010715	ENSG00000196352	HGNC:2665	CD55	CD55 molecule (Cromer blood group)	1604	P08174	rs1583090	C	T	C	T	0.2231	NA	1	207262438	-0.487	0.009	1e-200	-0.012015	0.0346322	0.728642	FALSE	0.0760542	2927.85	UKBB	FALSE
SeqId_5069_9	multiple sclerosis || id:ieu-b-18	ENSG00000196352	HGNC:2665	CD55	CD55 molecule (Cromer blood group)	1604	P08174	rs11584921	G	A	G	A	0.24	NA	1	207268630	-0.7963	0.0214834	1e-200	0.0465676	0.0189013	0.0137499	FALSE	0.159997	1373.49	ARIC	TRUE
5069_9	multiple sclerosis || id:ieu-b-18	ENSG00000196352	HGNC:2665	CD55	CD55 molecule (Cromer blood group)	1604	P08174	rs12032512	G	C	G	C	0.46665	NA	1	207479833	0.2196	0.008282	6.64e-155	-0.0555127	0.0182655	0.00237197	TRUE	0.0194889	703.023	DECODE	FALSE
5069_9	multiple sclerosis || id:ieu-b-18	ENSG00000196352	HGNC:2665	CD55	CD55 molecule (Cromer blood group)	1604	P08174	rs61822669	A	G	A	G	0.2592	NA	1	207247869	-0.4136	0.007351	1e-200	0.0470916	0.0190365	0.01337	FALSE	0.0821389	3165.51	DECODE	FALSE
SeqId_5069_9	multiple sclerosis || id:ieu-b-18	ENSG00000196352	HGNC:2665	CD55	CD55 molecule (Cromer blood group)	1604	P08174	rs6684804	T	C	T	C	0.23	NA	1	207439015	-0.548	0.015	1e-200	0.0474061	0.0189235	0.01224	FALSE	0.110829	1334.44	FENLAND	FALSE
CD55:P08174:OID20377:v1	multiple sclerosis || id:ieu-b-18	ENSG00000196352	HGNC:2665	CD55	CD55 molecule (Cromer blood group)	1604	P08174	rs1583090	C	T	C	T	0.2231	NA	1	207262438	-0.487	0.009	1e-200	0.0470916	0.0190365	0.01337	FALSE	0.0760542	2927.85	UKBB	FALSE
SeqId_5069_9	Psoriasis || id:GCST90019016	ENSG00000196352	HGNC:2665	CD55	CD55 molecule (Cromer blood group)	1604	P08174	rs11584921	G	A	G	A	0.24	NA	1	207268630	-0.7963	0.0214834	1e-200	0.0081	0.0195	0.679	FALSE	0.159997	1373.49	ARIC	TRUE
5069_9	Psoriasis || id:GCST90019016	ENSG00000196352	HGNC:2665	CD55	CD55 molecule (Cromer blood group)	1604	P08174	rs12032512	G	C	G	C	0.46665	NA	1	207479833	0.2196	0.008282	6.64e-155	0.0001	0.0163	0.9965	TRUE	0.0194889	703.023	DECODE	FALSE
5069_9	Psoriasis || id:GCST90019016	ENSG00000196352	HGNC:2665	CD55	CD55 molecule (Cromer blood group)	1604	P08174	rs61822669	A	G	A	G	0.2592	NA	1	207247869	-0.4136	0.007351	1e-200	0.0065	0.0196	0.7382	FALSE	0.0821389	3165.51	DECODE	FALSE
SeqId_5069_9	Psoriasis || id:GCST90019016	ENSG00000196352	HGNC:2665	CD55	CD55 molecule (Cromer blood group)	1604	P08174	rs6684804	T	C	T	C	0.23	NA	1	207439015	-0.548	0.015	1e-200	0.0072	0.0195	0.7126	FALSE	0.110829	1334.44	FENLAND	FALSE
CD55:P08174:OID20377:v1	Psoriasis || id:GCST90019016	ENSG00000196352	HGNC:2665	CD55	CD55 molecule (Cromer blood group)	1604	P08174	rs1583090	C	T	C	T	0.2231	NA	1	207262438	-0.487	0.009	1e-200	0.0078	0.0195	0.6911	FALSE	0.0760542	2927.85	UKBB	FALSE
5069_9	Rheumatoid arthritis || id:ebi-a-GCST002318	ENSG00000196352	HGNC:2665	CD55	CD55 molecule (Cromer blood group)	1604	P08174	rs12032512	G	C	G	C	0.46665	NA	1	207479833	0.2196	0.008282	6.64e-155	-0.0100503	0.0102044	0.31	TRUE	0.0194889	703.023	DECODE	FALSE
5069_9	Rheumatoid arthritis || id:ebi-a-GCST002318	ENSG00000196352	HGNC:2665	CD55	CD55 molecule (Cromer blood group)	1604	P08174	rs61822669	A	G	A	G	0.2592	NA	1	207247869	-0.4136	0.007351	1e-200	0.00995033	0.0198162	0.49	FALSE	0.0821389	3165.51	DECODE	FALSE
SeqId_5069_9	Rheumatoid arthritis || id:ebi-a-GCST002318	ENSG00000196352	HGNC:2665	CD55	CD55 molecule (Cromer blood group)	1604	P08174	rs6684804	T	C	T	C	0.23	NA	1	207439015	-0.548	0.015	1e-200	0.0198026	0.0196257	0.44	FALSE	0.110829	1334.44	FENLAND	FALSE
CD55:P08174:OID20377:v1	Rheumatoid arthritis || id:ebi-a-GCST002318	ENSG00000196352	HGNC:2665	CD55	CD55 molecule (Cromer blood group)	1604	P08174	rs1583090	C	T	C	T	0.2231	NA	1	207262438	-0.487	0.009	1e-200	0.0100503	0.0210423	0.49	FALSE	0.0760542	2927.85	UKBB	FALSE
SeqId_5069_9	Sinusitis || id:J10_CHRONSINUSITIS	ENSG00000196352	HGNC:2665	CD55	CD55 molecule (Cromer blood group)	1604	P08174	rs11584921	G	A	G	A	0.24	0.262133	1	207268630	-0.7963	0.0214834	1e-200	0.0106349	0.0130023	0.4134	FALSE	0.159997	1373.49	ARIC	TRUE
5069_9	Sinusitis || id:J10_CHRONSINUSITIS	ENSG00000196352	HGNC:2665	CD55	CD55 molecule (Cromer blood group)	1604	P08174	rs12032512	G	C	G	C	0.46665	0.366844	1	207479833	0.2196	0.008282	6.64e-155	0.00757117	0.0118964	0.524499	TRUE	0.0194889	703.023	DECODE	FALSE
5069_9	Sinusitis || id:J10_CHRONSINUSITIS	ENSG00000196352	HGNC:2665	CD55	CD55 molecule (Cromer blood group)	1604	P08174	rs61822669	A	G	A	G	0.2592	0.262113	1	207247869	-0.4136	0.007351	1e-200	0.0106993	0.0130026	0.410586	FALSE	0.0821389	3165.51	DECODE	FALSE
SeqId_5069_9	Sinusitis || id:J10_CHRONSINUSITIS	ENSG00000196352	HGNC:2665	CD55	CD55 molecule (Cromer blood group)	1604	P08174	rs6684804	T	C	T	C	0.23	0.262126	1	207439015	-0.548	0.015	1e-200	0.010652	0.0130025	0.412658	FALSE	0.110829	1334.44	FENLAND	FALSE
CD55:P08174:OID20377:v1	Sinusitis || id:J10_CHRONSINUSITIS	ENSG00000196352	HGNC:2665	CD55	CD55 molecule (Cromer blood group)	1604	P08174	rs1583090	C	T	C	T	0.2231	0.262124	1	207262438	-0.487	0.009	1e-200	0.0106503	0.0130026	0.412736	FALSE	0.0760542	2927.85	UKBB	FALSE
5069_9	Systemic lupus erythematosus || id:ebi-a-GCST003156	ENSG00000196352	HGNC:2665	CD55	CD55 molecule (Cromer blood group)	1604	P08174	rs12032512	G	C	G	C	0.46665	NA	1	207479833	0.2196	0.008282	6.64e-155	0.0198026	0.0377311	0.599697	TRUE	0.0194889	703.023	DECODE	FALSE
5069_9	Systemic lupus erythematosus || id:ebi-a-GCST003156	ENSG00000196352	HGNC:2665	CD55	CD55 molecule (Cromer blood group)	1604	P08174	rs61822669	A	G	A	G	0.2592	NA	1	207247869	-0.4136	0.007351	1e-200	-0.0100503	0.0279736	0.719386	FALSE	0.0821389	3165.51	DECODE	FALSE
SeqId_5069_9	Systemic lupus erythematosus || id:ebi-a-GCST003156	ENSG00000196352	HGNC:2665	CD55	CD55 molecule (Cromer blood group)	1604	P08174	rs6684804	T	C	T	C	0.23	NA	1	207439015	-0.548	0.015	1e-200	-0.0100503	0.0311111	0.74666	FALSE	0.110829	1334.44	FENLAND	FALSE
CD55:P08174:OID20377:v1	Systemic lupus erythematosus || id:ebi-a-GCST003156	ENSG00000196352	HGNC:2665	CD55	CD55 molecule (Cromer blood group)	1604	P08174	rs1583090	C	T	C	T	0.2231	NA	1	207262438	-0.487	0.009	1e-200	-0.0100503	0.0304959	0.74173	FALSE	0.0760542	2927.85	UKBB	FALSE
5069_9	Type 1 diabetes || id:ebi-a-GCST010681	ENSG00000196352	HGNC:2665	CD55	CD55 molecule (Cromer blood group)	1604	P08174	rs12032512	G	C	G	C	0.46665	0.4984	1	207479833	0.2196	0.008282	6.64e-155	-0.0797	0.0241	0.000949992	TRUE	0.0194889	703.023	DECODE	FALSE
5069_9	Type 1 diabetes || id:ebi-a-GCST010681	ENSG00000196352	HGNC:2665	CD55	CD55 molecule (Cromer blood group)	1604	P08174	rs61822669	A	G	A	G	0.2592	0.2239	1	207247869	-0.4136	0.007351	1e-200	0.0833	0.0275	0.00247702	FALSE	0.0821389	3165.51	DECODE	FALSE
SeqId_5069_9	Type 1 diabetes || id:ebi-a-GCST010681	ENSG00000196352	HGNC:2665	CD55	CD55 molecule (Cromer blood group)	1604	P08174	rs6684804	T	C	T	C	0.23	0.2245	1	207439015	-0.548	0.015	1e-200	0.0841	0.0274	0.00216501	FALSE	0.110829	1334.44	FENLAND	FALSE
CD55:P08174:OID20377:v1	Type 1 diabetes || id:ebi-a-GCST010681	ENSG00000196352	HGNC:2665	CD55	CD55 molecule (Cromer blood group)	1604	P08174	rs1583090	C	T	C	T	0.2231	0.224	1	207262438	-0.487	0.009	1e-200	0.0843	0.0275	0.002151	FALSE	0.0760542	2927.85	UKBB	FALSE
5069_9	Ulcerative colitis || id:ebi-a-GCST004133	ENSG00000196352	HGNC:2665	CD55	CD55 molecule (Cromer blood group)	1604	P08174	rs12032512	G	C	G	C	0.46665	NA	1	207479833	0.2196	0.008282	6.64e-155	0.0064	0.0164	0.6933	TRUE	0.0194889	703.023	DECODE	FALSE
5069_9	Ulcerative colitis || id:ebi-a-GCST004133	ENSG00000196352	HGNC:2665	CD55	CD55 molecule (Cromer blood group)	1604	P08174	rs61822669	A	G	A	G	0.2592	NA	1	207247869	-0.4136	0.007351	1e-200	-0.0089	0.0185	0.630099	FALSE	0.0821389	3165.51	DECODE	FALSE
SeqId_5069_9	Ulcerative colitis || id:ebi-a-GCST004133	ENSG00000196352	HGNC:2665	CD55	CD55 molecule (Cromer blood group)	1604	P08174	rs6684804	T	C	T	C	0.23	NA	1	207439015	-0.548	0.015	1e-200	-0.0066	0.0185	0.7217	FALSE	0.110829	1334.44	FENLAND	FALSE
CD55:P08174:OID20377:v1	Ulcerative colitis || id:ebi-a-GCST004133	ENSG00000196352	HGNC:2665	CD55	CD55 molecule (Cromer blood group)	1604	P08174	rs1583090	C	T	C	T	0.2231	NA	1	207262438	-0.487	0.009	1e-200	-0.0093	0.0185	0.614899	FALSE	0.0760542	2927.85	UKBB	FALSE
SeqId_3005_5	Ankylosing spondylitis || id:M13_ANKYLOSPON	ENSG00000196396	HGNC:9642	PTPN1	protein tyrosine phosphatase non-receptor type 1	5770	P18031	rs117379501	A	T	A	T	0.01	0.00495996	20	50227831	-0.2869	0.0691385	3.33e-05	0.0712037	0.188582	0.705747	TRUE	0.00238161	17.2148	ARIC	FALSE
SeqId_3005_5	Asthma || id:ebi-a-GCST90014325	ENSG00000196396	HGNC:9642	PTPN1	protein tyrosine phosphatase non-receptor type 1	5770	P18031	rs117379501	A	T	A	T	0.01	0.0108965	20	50227831	-0.2869	0.0691385	3.33e-05	-0.0197956	0.0330623	0.549349	TRUE	0.00238161	17.2148	ARIC	FALSE
SeqId_3005_5	Eczema || id:GCST90244787	ENSG00000196396	HGNC:9642	PTPN1	protein tyrosine phosphatase non-receptor type 1	5770	P18031	rs117379501	A	T	A	T	0.01	0.011764	20	50227831	-0.2869	0.0691385	3.33e-05	0.0430461	0.0485261	0.375034	TRUE	0.00238161	17.2148	ARIC	FALSE
SeqId_3005_5	Eczema || id:L12_ATOPIC	ENSG00000196396	HGNC:9642	PTPN1	protein tyrosine phosphatase non-receptor type 1	5770	P18031	rs117379501	A	T	A	T	0.01	0.00495759	20	50227831	-0.2869	0.0691385	3.33e-05	0.066065	0.0912355	0.468995	TRUE	0.00238161	17.2148	ARIC	FALSE
SeqId_3005_5	Sinusitis || id:J10_CHRONSINUSITIS	ENSG00000196396	HGNC:9642	PTPN1	protein tyrosine phosphatase non-receptor type 1	5770	P18031	rs117379501	A	T	A	T	0.01	0.00495261	20	50227831	-0.2869	0.0691385	3.33e-05	-0.0189697	0.0818898	0.816811	TRUE	0.00238161	17.2148	ARIC	FALSE
SeqId_18897_31	Ankylosing spondylitis || id:M13_ANKYLOSPON	ENSG00000196591	HGNC:4853	HDAC2	histone deacetylase 2	3066	Q92769	rs13212298	C	T	C	T	0.26	0.199568	6	113921735	-0.1036	0.0189464	4.55e-08	0.011628	0.0333809	0.727584	FALSE	0.00412813	29.8914	ARIC	FALSE
SeqId_18897_31	Asthma || id:ebi-a-GCST90014325	ENSG00000196591	HGNC:4853	HDAC2	histone deacetylase 2	3066	Q92769	rs13212298	C	T	C	T	0.26	0.271586	6	113921735	-0.1036	0.0189464	4.55e-08	0.00421388	0.00733281	0.56552	FALSE	0.00412813	29.8914	ARIC	FALSE
SeqId_18897_31	Asthma || id:GCST006862	ENSG00000196591	HGNC:4853	HDAC2	histone deacetylase 2	3066	Q92769	rs13212298	C	T	C	T	0.26	NA	6	113921735	-0.1036	0.0189464	4.55e-08	0.00312045	0.0143275	0.82759	FALSE	0.00412813	29.8914	ARIC	FALSE
SeqId_18897_31	Crohn's disease || id:ebi-a-GCST004132	ENSG00000196591	HGNC:4853	HDAC2	histone deacetylase 2	3066	Q92769	rs13212298	C	T	C	T	0.26	NA	6	113921735	-0.1036	0.0189464	4.55e-08	0.0007	0.0178	0.9669	FALSE	0.00412813	29.8914	ARIC	FALSE
SeqId_18897_31	Eczema || id:GCST90244787	ENSG00000196591	HGNC:4853	HDAC2	histone deacetylase 2	3066	Q92769	rs13212298	C	T	C	T	0.26	0.254894	6	113921735	-0.1036	0.0189464	4.55e-08	0.00152084	0.00761539	0.841751	FALSE	0.00412813	29.8914	ARIC	FALSE
SeqId_18897_31	Eczema || id:L12_ATOPIC	ENSG00000196591	HGNC:4853	HDAC2	histone deacetylase 2	3066	Q92769	rs13212298	C	T	C	T	0.26	0.199249	6	113921735	-0.1036	0.0189464	4.55e-08	0.0137116	0.0157819	0.384945	FALSE	0.00412813	29.8914	ARIC	FALSE
SeqId_18897_31	Eosinophilic esophagitis || id:GCST90027899	ENSG00000196591	HGNC:4853	HDAC2	histone deacetylase 2	3066	Q92769	rs13212298	C	T	C	T	0.26	NA	6	113921735	-0.1036	0.0189464	4.55e-08	-0.0286938	0.0405486	0.47917	FALSE	0.00412813	29.8914	ARIC	FALSE
SeqId_18897_31	Inflammatory bowel disease || id:ebi-a-GCST004131	ENSG00000196591	HGNC:4853	HDAC2	histone deacetylase 2	3066	Q92769	rs13212298	C	T	C	T	0.26	NA	6	113921735	-0.1036	0.0189464	4.55e-08	-0.0028	0.0139	0.842	FALSE	0.00412813	29.8914	ARIC	FALSE
SeqId_18897_31	Juvenile idiopathic arthritis || id:GCST90010715	ENSG00000196591	HGNC:4853	HDAC2	histone deacetylase 2	3066	Q92769	rs13212298	C	T	C	T	0.26	NA	6	113921735	-0.1036	0.0189464	4.55e-08	-0.0507745	0.0323168	0.116148	FALSE	0.00412813	29.8914	ARIC	FALSE
SeqId_18897_31	multiple sclerosis || id:ieu-b-18	ENSG00000196591	HGNC:4853	HDAC2	histone deacetylase 2	3066	Q92769	rs13212298	C	T	C	T	0.26	NA	6	113921735	-0.1036	0.0189464	4.55e-08	0.00995033	0.0184813	0.5903	FALSE	0.00412813	29.8914	ARIC	FALSE
SeqId_18897_31	Psoriasis || id:GCST90019016	ENSG00000196591	HGNC:4853	HDAC2	histone deacetylase 2	3066	Q92769	rs13212298	C	T	C	T	0.26	NA	6	113921735	-0.1036	0.0189464	4.55e-08	-0.0056	0.0185	0.762	FALSE	0.00412813	29.8914	ARIC	FALSE
SeqId_18897_31	Sinusitis || id:J10_CHRONSINUSITIS	ENSG00000196591	HGNC:4853	HDAC2	histone deacetylase 2	3066	Q92769	rs13212298	C	T	C	T	0.26	0.19924	6	113921735	-0.1036	0.0189464	4.55e-08	-0.0109917	0.0142956	0.44196	FALSE	0.00412813	29.8914	ARIC	FALSE
SeqId_4924_32	Ankylosing spondylitis || id:M13_ANKYLOSPON	ENSG00000196611	HGNC:7155	MMP1	matrix metallopeptidase 1	4312	P03956	rs1144396	C	A	C	A	0.5	0.58052	11	102808321	-0.3093	0.0164252	4.22e-79	-0.0375265	0.0273133	0.169463	FALSE	0.0468576	354.501	ARIC	TRUE
4924_32	Ankylosing spondylitis || id:M13_ANKYLOSPON	ENSG00000196611	HGNC:7155	MMP1	matrix metallopeptidase 1	4312	P03956	rs11225354	C	T	C	T	0.11026	0.119545	11	102639315	0.1374	0.013741	1.54e-23	0.0756576	0.0414114	0.0677033	FALSE	0.00281919	99.9798	DECODE	FALSE
4924_32	Ankylosing spondylitis || id:M13_ANKYLOSPON	ENSG00000196611	HGNC:7155	MMP1	matrix metallopeptidase 1	4312	P03956	rs116187470	A	G	A	G	0.09913	0.764336	11	102846910	0.1145	0.014479	2.62e-15	-0.0186526	0.0317692	0.557116	FALSE	0.00176525	62.533	DECODE	FALSE
4924_32	Ankylosing spondylitis || id:M13_ANKYLOSPON	ENSG00000196611	HGNC:7155	MMP1	matrix metallopeptidase 1	4312	P03956	rs139018071	G	A	G	A	0.00133	0.000126595	11	102797986	-1.1035	0.122346	1.89e-19	-1.06311	1.1771	0.366439	FALSE	0.00229512	81.3468	DECODE	TRUE
4924_32	Ankylosing spondylitis || id:M13_ANKYLOSPON	ENSG00000196611	HGNC:7155	MMP1	matrix metallopeptidase 1	4312	P03956	rs17360661	G	A	G	A	0.01834	0.0119975	11	102830158	-0.3343	0.031812	7.89e-26	-0.0367216	0.123325	0.765884	FALSE	0.00311297	110.425	DECODE	FALSE
4924_32	Ankylosing spondylitis || id:M13_ANKYLOSPON	ENSG00000196611	HGNC:7155	MMP1	matrix metallopeptidase 1	4312	P03956	rs17878931	T	G	T	G	0.14502	0.219557	11	102795924	-0.1375	0.012208	1.99e-29	-0.0304647	0.0324726	0.348158	FALSE	0.00357447	126.85	DECODE	FALSE
4924_32	Ankylosing spondylitis || id:M13_ANKYLOSPON	ENSG00000196611	HGNC:7155	MMP1	matrix metallopeptidase 1	4312	P03956	rs17879749	C	CA	C	CA	0.01259	0.0140588	11	102796715	-1.0452	0.038136	2.24e-165	-0.0129024	0.114953	0.910633	FALSE	0.0207994	751.111	DECODE	TRUE
4924_32	Ankylosing spondylitis || id:M13_ANKYLOSPON	ENSG00000196611	HGNC:7155	MMP1	matrix metallopeptidase 1	4312	P03956	rs2212437	A	G	A	G	0.30347	0.352685	11	102927962	-0.2187	0.00926	2.55e-123	-0.0122741	0.0281529	0.66285	FALSE	0.0155281	557.765	DECODE	FALSE
4924_32	Ankylosing spondylitis || id:M13_ANKYLOSPON	ENSG00000196611	HGNC:7155	MMP1	matrix metallopeptidase 1	4312	P03956	rs514921	G	A	G	A	0.33497	0.27245	11	102798499	-0.303	0.008974	1e-200	-0.0446548	0.0302172	0.139463	FALSE	0.0312309	1139.96	DECODE	FALSE
4924_32	Ankylosing spondylitis || id:M13_ANKYLOSPON	ENSG00000196611	HGNC:7155	MMP1	matrix metallopeptidase 1	4312	P03956	rs534191	T	C	T	C	0.44854	0.362657	11	102800966	0.4334	0.005944	1e-200	0.0497883	0.0280408	0.0758036	FALSE	0.130691	5316.13	DECODE	FALSE
4924_32	Ankylosing spondylitis || id:M13_ANKYLOSPON	ENSG00000196611	HGNC:7155	MMP1	matrix metallopeptidase 1	4312	P03956	rs588731	T	A	T	A	0.03231	0.110184	11	102808683	-0.3329	0.024231	5.98e-43	0.0248314	0.0432444	0.565825	TRUE	0.00530899	188.738	DECODE	FALSE
SeqId_4924_32	Ankylosing spondylitis || id:M13_ANKYLOSPON	ENSG00000196611	HGNC:7155	MMP1	matrix metallopeptidase 1	4312	P03956	rs10791595	T	C	T	C	0.63	0.701307	11	102635501	-0.09	0.014	1.29e-10	0.0576355	0.0295362	0.0510152	FALSE	0.00384457	41.3188	FENLAND	FALSE
SeqId_4924_32	Ankylosing spondylitis || id:M13_ANKYLOSPON	ENSG00000196611	HGNC:7155	MMP1	matrix metallopeptidase 1	4312	P03956	rs112246582	A	G	A	G	0.02	0.0119975	11	102697062	-0.523	0.048	1.13e-27	-0.036722	0.123325	0.765882	FALSE	0.0109654	118.697	FENLAND	FALSE
SeqId_4924_32	Ankylosing spondylitis || id:M13_ANKYLOSPON	ENSG00000196611	HGNC:7155	MMP1	matrix metallopeptidase 1	4312	P03956	rs1624909	A	G	A	G	0.22	0.209125	11	102491990	-0.154	0.016	1.34e-21	-0.0327574	0.0329892	0.320724	FALSE	0.00857733	92.6233	FENLAND	FALSE
SeqId_4924_32	Ankylosing spondylitis || id:M13_ANKYLOSPON	ENSG00000196611	HGNC:7155	MMP1	matrix metallopeptidase 1	4312	P03956	rs17297226	A	G	A	G	0.78	0.717805	11	102795639	0.172	0.016	2.48e-27	0.0144186	0.0298831	0.629451	FALSE	0.0106769	115.541	FENLAND	FALSE
SeqId_4924_32	Ankylosing spondylitis || id:M13_ANKYLOSPON	ENSG00000196611	HGNC:7155	MMP1	matrix metallopeptidase 1	4312	P03956	rs471994	A	G	A	G	0.36	0.343375	11	102697731	-0.537	0.013	1e-200	-0.0298312	0.0282817	0.291522	FALSE	0.137448	1706.01	FENLAND	FALSE
SeqId_4924_32	Ankylosing spondylitis || id:M13_ANKYLOSPON	ENSG00000196611	HGNC:7155	MMP1	matrix metallopeptidase 1	4312	P03956	rs514921	A	G	A	G	0.71	0.72755	11	102669230	0.389	0.014	5.78e-161	0.0446548	0.0302172	0.139463	FALSE	0.0672511	771.902	FENLAND	FALSE
MMP1:P03956:OID20672:v1	Ankylosing spondylitis || id:M13_ANKYLOSPON	ENSG00000196611	HGNC:7155	MMP1	matrix metallopeptidase 1	4312	P03956	rs534191	T	C	T	C	0.4539	0.362657	11	102800966	0.448	0.008	1e-200	0.0497883	0.0280408	0.0758036	FALSE	0.0810189	3135.82	UKBB	FALSE
SeqId_4924_32	Asthma || id:ebi-a-GCST90014325	ENSG00000196611	HGNC:7155	MMP1	matrix metallopeptidase 1	4312	P03956	rs1144396	C	A	C	A	0.5	0.494598	11	102808321	-0.3093	0.0164252	4.22e-79	0.00390898	0.00659893	0.553606	FALSE	0.0468576	354.501	ARIC	TRUE
4924_32	Asthma || id:ebi-a-GCST90014325	ENSG00000196611	HGNC:7155	MMP1	matrix metallopeptidase 1	4312	P03956	rs11225354	C	T	C	T	0.11026	0.12454	11	102639315	0.1374	0.013741	1.54e-23	0.00624004	0.00994242	0.530254	FALSE	0.00281919	99.9798	DECODE	FALSE
4924_32	Asthma || id:ebi-a-GCST90014325	ENSG00000196611	HGNC:7155	MMP1	matrix metallopeptidase 1	4312	P03956	rs116187470	A	G	A	G	0.09913	0.125686	11	102846910	0.1145	0.014479	2.62e-15	-0.000859647	0.00990266	0.930823	FALSE	0.00176525	62.533	DECODE	FALSE
4924_32	Asthma || id:ebi-a-GCST90014325	ENSG00000196611	HGNC:7155	MMP1	matrix metallopeptidase 1	4312	P03956	rs139018071	G	A	G	A	0.00133	0.00282428	11	102797986	-1.1035	0.122346	1.89e-19	-0.0311348	0.0611306	0.610531	FALSE	0.00229512	81.3468	DECODE	TRUE
4924_32	Asthma || id:ebi-a-GCST90014325	ENSG00000196611	HGNC:7155	MMP1	matrix metallopeptidase 1	4312	P03956	rs17360661	G	A	G	A	0.01834	0.0206203	11	102830158	-0.3343	0.031812	7.89e-26	0.0154642	0.0233768	0.50828	FALSE	0.00311297	110.425	DECODE	FALSE
4924_32	Asthma || id:ebi-a-GCST90014325	ENSG00000196611	HGNC:7155	MMP1	matrix metallopeptidase 1	4312	P03956	rs17878931	T	G	T	G	0.14502	0.141636	11	102795924	-0.1375	0.012208	1.99e-29	-0.0010615	0.0093673	0.909777	FALSE	0.00357447	126.85	DECODE	FALSE
4924_32	Asthma || id:ebi-a-GCST90014325	ENSG00000196611	HGNC:7155	MMP1	matrix metallopeptidase 1	4312	P03956	rs17879749	C	CA	C	CA	0.01259	0.0140394	11	102796715	-1.0452	0.038136	2.24e-165	0.0104631	0.0277322	0.705958	FALSE	0.0207994	751.111	DECODE	TRUE
4924_32	Asthma || id:ebi-a-GCST90014325	ENSG00000196611	HGNC:7155	MMP1	matrix metallopeptidase 1	4312	P03956	rs2212437	A	G	A	G	0.30347	0.286263	11	102927962	-0.2187	0.00926	2.55e-123	-0.00321741	0.00725909	0.657603	FALSE	0.0155281	557.765	DECODE	FALSE
4924_32	Asthma || id:ebi-a-GCST90014325	ENSG00000196611	HGNC:7155	MMP1	matrix metallopeptidase 1	4312	P03956	rs514921	G	A	G	A	0.33497	0.292099	11	102798499	-0.303	0.008974	1e-200	0.00464346	0.00716158	0.516736	FALSE	0.0312309	1139.96	DECODE	FALSE
4924_32	Asthma || id:ebi-a-GCST90014325	ENSG00000196611	HGNC:7155	MMP1	matrix metallopeptidase 1	4312	P03956	rs534191	T	C	T	C	0.44854	0.45448	11	102800966	0.4334	0.005944	1e-200	-0.00349482	0.00668367	0.601052	FALSE	0.130691	5316.13	DECODE	FALSE
4924_32	Asthma || id:ebi-a-GCST90014325	ENSG00000196611	HGNC:7155	MMP1	matrix metallopeptidase 1	4312	P03956	rs588731	T	A	T	A	0.03231	0.049983	11	102808683	-0.3329	0.024231	5.98e-43	0.000394777	0.0151904	0.979266	TRUE	0.00530899	188.738	DECODE	FALSE
SeqId_4924_32	Asthma || id:ebi-a-GCST90014325	ENSG00000196611	HGNC:7155	MMP1	matrix metallopeptidase 1	4312	P03956	rs10791595	T	C	T	C	0.63	0.63143	11	102635501	-0.09	0.014	1.29e-10	-0.00101209	0.00679567	0.881608	FALSE	0.00384457	41.3188	FENLAND	FALSE
SeqId_4924_32	Asthma || id:ebi-a-GCST90014325	ENSG00000196611	HGNC:7155	MMP1	matrix metallopeptidase 1	4312	P03956	rs112246582	A	G	A	G	0.02	0.0206722	11	102697062	-0.523	0.048	1.13e-27	0.0158309	0.0233278	0.497373	FALSE	0.0109654	118.697	FENLAND	FALSE
SeqId_4924_32	Asthma || id:ebi-a-GCST90014325	ENSG00000196611	HGNC:7155	MMP1	matrix metallopeptidase 1	4312	P03956	rs1624909	A	G	A	G	0.22	0.220356	11	102491990	-0.154	0.016	1.34e-21	0.00430757	0.00787827	0.58454	FALSE	0.00857733	92.6233	FENLAND	FALSE
SeqId_4924_32	Asthma || id:ebi-a-GCST90014325	ENSG00000196611	HGNC:7155	MMP1	matrix metallopeptidase 1	4312	P03956	rs17297226	A	G	A	G	0.78	0.7751	11	102795639	0.172	0.016	2.48e-27	0.00989138	0.00786387	0.208455	FALSE	0.0106769	115.541	FENLAND	FALSE
SeqId_4924_32	Asthma || id:ebi-a-GCST90014325	ENSG00000196611	HGNC:7155	MMP1	matrix metallopeptidase 1	4312	P03956	rs471994	A	G	A	G	0.36	0.355308	11	102697731	-0.537	0.013	1e-200	0.00414267	0.00681508	0.543274	FALSE	0.137448	1706.01	FENLAND	FALSE
SeqId_4924_32	Asthma || id:ebi-a-GCST90014325	ENSG00000196611	HGNC:7155	MMP1	matrix metallopeptidase 1	4312	P03956	rs514921	A	G	A	G	0.71	0.707901	11	102669230	0.389	0.014	5.78e-161	-0.00464346	0.00716158	0.516736	FALSE	0.0672511	771.902	FENLAND	FALSE
MMP1:P03956:OID20672:v1	Asthma || id:ebi-a-GCST90014325	ENSG00000196611	HGNC:7155	MMP1	matrix metallopeptidase 1	4312	P03956	rs534191	T	C	T	C	0.4539	0.45448	11	102800966	0.448	0.008	1e-200	-0.00349482	0.00668367	0.601052	FALSE	0.0810189	3135.82	UKBB	FALSE
SeqId_4924_32	Asthma || id:GCST006862	ENSG00000196611	HGNC:7155	MMP1	matrix metallopeptidase 1	4312	P03956	rs1144396	C	A	C	A	0.5	NA	11	102808321	-0.3093	0.0164252	4.22e-79	0.0117096	0.0140292	0.403912	FALSE	0.0468576	354.501	ARIC	TRUE
4924_32	Asthma || id:GCST006862	ENSG00000196611	HGNC:7155	MMP1	matrix metallopeptidase 1	4312	P03956	rs11225354	C	T	C	T	0.11026	NA	11	102639315	0.1374	0.013741	1.54e-23	0.0216977	0.0198798	0.275077	FALSE	0.00281919	99.9798	DECODE	FALSE
4924_32	Asthma || id:GCST006862	ENSG00000196611	HGNC:7155	MMP1	matrix metallopeptidase 1	4312	P03956	rs116187470	A	G	A	G	0.09913	NA	11	102846910	0.1145	0.014479	2.62e-15	0.0151378	0.0186304	0.416486	FALSE	0.00176525	62.533	DECODE	FALSE
4924_32	Asthma || id:GCST006862	ENSG00000196611	HGNC:7155	MMP1	matrix metallopeptidase 1	4312	P03956	rs17360661	G	A	G	A	0.01834	NA	11	102830158	-0.3343	0.031812	7.89e-26	0.00714771	0.0535417	0.8938	FALSE	0.00311297	110.425	DECODE	FALSE
4924_32	Asthma || id:GCST006862	ENSG00000196611	HGNC:7155	MMP1	matrix metallopeptidase 1	4312	P03956	rs17878931	T	G	T	G	0.14502	NA	11	102795924	-0.1375	0.012208	1.99e-29	0.0168753	0.0207572	0.416228	FALSE	0.00357447	126.85	DECODE	FALSE
4924_32	Asthma || id:GCST006862	ENSG00000196611	HGNC:7155	MMP1	matrix metallopeptidase 1	4312	P03956	rs2212437	A	G	A	G	0.30347	NA	11	102927962	-0.2187	0.00926	2.55e-123	-0.00862552	0.0137871	0.531563	FALSE	0.0155281	557.765	DECODE	FALSE
SeqId_4924_32	Asthma || id:GCST006862	ENSG00000196611	HGNC:7155	MMP1	matrix metallopeptidase 1	4312	P03956	rs10791595	T	C	T	C	0.63	NA	11	102635501	-0.09	0.014	1.29e-10	0.021737	0.0171511	0.205018	FALSE	0.00384457	41.3188	FENLAND	FALSE
SeqId_4924_32	Asthma || id:GCST006862	ENSG00000196611	HGNC:7155	MMP1	matrix metallopeptidase 1	4312	P03956	rs112246582	A	G	A	G	0.02	NA	11	102697062	-0.523	0.048	1.13e-27	0.00714771	0.0535417	0.8938	FALSE	0.0109654	118.697	FENLAND	FALSE
SeqId_4924_32	Asthma || id:GCST006862	ENSG00000196611	HGNC:7155	MMP1	matrix metallopeptidase 1	4312	P03956	rs1624909	A	G	A	G	0.22	NA	11	102491990	-0.154	0.016	1.34e-21	-0.0109199	0.0295141	0.71139	FALSE	0.00857733	92.6233	FENLAND	FALSE
SeqId_4924_32	Asthma || id:GCST006862	ENSG00000196611	HGNC:7155	MMP1	matrix metallopeptidase 1	4312	P03956	rs17297226	A	G	A	G	0.78	NA	11	102795639	0.172	0.016	2.48e-27	0.00074151	0.0158526	0.962692	FALSE	0.0106769	115.541	FENLAND	FALSE
SeqId_4924_32	Asthma || id:GCST006862	ENSG00000196611	HGNC:7155	MMP1	matrix metallopeptidase 1	4312	P03956	rs471994	A	G	A	G	0.36	NA	11	102697731	-0.537	0.013	1e-200	0.0198592	0.0163934	0.225738	FALSE	0.137448	1706.01	FENLAND	FALSE
MMP1:P03956:OID20672:v1	Asthma || id:GCST006862	ENSG00000196611	HGNC:7155	MMP1	matrix metallopeptidase 1	4312	P03956	rs471994	A	G	A	G	0.3559	NA	11	102827000	-0.459	0.008	1e-200	0.0198592	0.0163934	0.225738	FALSE	0.0847052	3291.71	UKBB	FALSE
SeqId_4924_32	Crohn's disease || id:ebi-a-GCST004132	ENSG00000196611	HGNC:7155	MMP1	matrix metallopeptidase 1	4312	P03956	rs1144396	C	A	C	A	0.5	NA	11	102808321	-0.3093	0.0164252	4.22e-79	-0.0209	0.0159	0.188	FALSE	0.0468576	354.501	ARIC	TRUE
4924_32	Crohn's disease || id:ebi-a-GCST004132	ENSG00000196611	HGNC:7155	MMP1	matrix metallopeptidase 1	4312	P03956	rs11225354	C	T	C	T	0.11026	NA	11	102639315	0.1374	0.013741	1.54e-23	-0.0609	0.0255	0.01695	FALSE	0.00281919	99.9798	DECODE	FALSE
4924_32	Crohn's disease || id:ebi-a-GCST004132	ENSG00000196611	HGNC:7155	MMP1	matrix metallopeptidase 1	4312	P03956	rs116187470	A	G	A	G	0.09913	NA	11	102846910	0.1145	0.014479	2.62e-15	-0.0189	0.0242	0.434	FALSE	0.00176525	62.533	DECODE	FALSE
4924_32	Crohn's disease || id:ebi-a-GCST004132	ENSG00000196611	HGNC:7155	MMP1	matrix metallopeptidase 1	4312	P03956	rs139018071	G	A	G	A	0.00133	NA	11	102797986	-1.1035	0.122346	1.89e-19	0.0004	0.1616	0.9978	FALSE	0.00229512	81.3468	DECODE	TRUE
4924_32	Crohn's disease || id:ebi-a-GCST004132	ENSG00000196611	HGNC:7155	MMP1	matrix metallopeptidase 1	4312	P03956	rs17360661	G	A	G	A	0.01834	NA	11	102830158	-0.3343	0.031812	7.89e-26	0.105	0.0606	0.0830501	FALSE	0.00311297	110.425	DECODE	FALSE
4924_32	Crohn's disease || id:ebi-a-GCST004132	ENSG00000196611	HGNC:7155	MMP1	matrix metallopeptidase 1	4312	P03956	rs17878931	T	G	T	G	0.14502	NA	11	102795924	-0.1375	0.012208	1.99e-29	0.0522	0.0227	0.0213098	FALSE	0.00357447	126.85	DECODE	FALSE
4924_32	Crohn's disease || id:ebi-a-GCST004132	ENSG00000196611	HGNC:7155	MMP1	matrix metallopeptidase 1	4312	P03956	rs2212437	A	G	A	G	0.30347	NA	11	102927962	-0.2187	0.00926	2.55e-123	-0.0106	0.0175	0.5456	FALSE	0.0155281	557.765	DECODE	FALSE
4924_32	Crohn's disease || id:ebi-a-GCST004132	ENSG00000196611	HGNC:7155	MMP1	matrix metallopeptidase 1	4312	P03956	rs514921	G	A	G	A	0.33497	NA	11	102798499	-0.303	0.008974	1e-200	0.0231	0.02	0.2486	FALSE	0.0312309	1139.96	DECODE	FALSE
4924_32	Crohn's disease || id:ebi-a-GCST004132	ENSG00000196611	HGNC:7155	MMP1	matrix metallopeptidase 1	4312	P03956	rs534191	T	C	T	C	0.44854	NA	11	102800966	0.4334	0.005944	1e-200	0.0144	0.0166	0.3851	FALSE	0.130691	5316.13	DECODE	FALSE
4924_32	Crohn's disease || id:ebi-a-GCST004132	ENSG00000196611	HGNC:7155	MMP1	matrix metallopeptidase 1	4312	P03956	rs588731	T	A	T	A	0.03231	NA	11	102808683	-0.3329	0.024231	5.98e-43	0.0282	0.037	0.4466	TRUE	0.00530899	188.738	DECODE	FALSE
SeqId_4924_32	Crohn's disease || id:ebi-a-GCST004132	ENSG00000196611	HGNC:7155	MMP1	matrix metallopeptidase 1	4312	P03956	rs10791595	T	C	T	C	0.63	NA	11	102635501	-0.09	0.014	1.29e-10	0.0009	0.0168	0.957	FALSE	0.00384457	41.3188	FENLAND	FALSE
SeqId_4924_32	Crohn's disease || id:ebi-a-GCST004132	ENSG00000196611	HGNC:7155	MMP1	matrix metallopeptidase 1	4312	P03956	rs112246582	A	G	A	G	0.02	NA	11	102697062	-0.523	0.048	1.13e-27	0.1086	0.0607	0.0737598	FALSE	0.0109654	118.697	FENLAND	FALSE
SeqId_4924_32	Crohn's disease || id:ebi-a-GCST004132	ENSG00000196611	HGNC:7155	MMP1	matrix metallopeptidase 1	4312	P03956	rs1624909	A	G	A	G	0.22	NA	11	102491990	-0.154	0.016	1.34e-21	0.0016	0.019	0.9338	FALSE	0.00857733	92.6233	FENLAND	FALSE
SeqId_4924_32	Crohn's disease || id:ebi-a-GCST004132	ENSG00000196611	HGNC:7155	MMP1	matrix metallopeptidase 1	4312	P03956	rs17297226	A	G	A	G	0.78	NA	11	102795639	0.172	0.016	2.48e-27	0.0101	0.019	0.5936	FALSE	0.0106769	115.541	FENLAND	FALSE
SeqId_4924_32	Crohn's disease || id:ebi-a-GCST004132	ENSG00000196611	HGNC:7155	MMP1	matrix metallopeptidase 1	4312	P03956	rs471994	A	G	A	G	0.36	NA	11	102697731	-0.537	0.013	1e-200	-0.0208	0.0166	0.2101	FALSE	0.137448	1706.01	FENLAND	FALSE
SeqId_4924_32	Crohn's disease || id:ebi-a-GCST004132	ENSG00000196611	HGNC:7155	MMP1	matrix metallopeptidase 1	4312	P03956	rs514921	A	G	A	G	0.71	NA	11	102669230	0.389	0.014	5.78e-161	-0.0231	0.02	0.2486	FALSE	0.0672511	771.902	FENLAND	FALSE
MMP1:P03956:OID20672:v1	Crohn's disease || id:ebi-a-GCST004132	ENSG00000196611	HGNC:7155	MMP1	matrix metallopeptidase 1	4312	P03956	rs534191	T	C	T	C	0.4539	NA	11	102800966	0.448	0.008	1e-200	0.0144	0.0166	0.3851	FALSE	0.0810189	3135.82	UKBB	FALSE
SeqId_4924_32	Eczema || id:GCST90244787	ENSG00000196611	HGNC:7155	MMP1	matrix metallopeptidase 1	4312	P03956	rs1144396	C	A	C	A	0.5	0.500656	11	102808321	-0.3093	0.0164252	4.22e-79	-0.00926098	0.00653754	0.156562	FALSE	0.0468576	354.501	ARIC	TRUE
4924_32	Eczema || id:GCST90244787	ENSG00000196611	HGNC:7155	MMP1	matrix metallopeptidase 1	4312	P03956	rs11225354	C	T	C	T	0.11026	0.126868	11	102639315	0.1374	0.013741	1.54e-23	-0.0068635	0.00975565	0.481731	FALSE	0.00281919	99.9798	DECODE	FALSE
4924_32	Eczema || id:GCST90244787	ENSG00000196611	HGNC:7155	MMP1	matrix metallopeptidase 1	4312	P03956	rs116187470	A	G	A	G	0.09913	0.129594	11	102846910	0.1145	0.014479	2.62e-15	-0.0301974	0.0118234	0.010665	FALSE	0.00176525	62.533	DECODE	FALSE
4924_32	Eczema || id:GCST90244787	ENSG00000196611	HGNC:7155	MMP1	matrix metallopeptidase 1	4312	P03956	rs17360661	G	A	G	A	0.01834	0.018941	11	102830158	-0.3343	0.031812	7.89e-26	0.00393823	0.0302984	0.896549	FALSE	0.00311297	110.425	DECODE	FALSE
4924_32	Eczema || id:GCST90244787	ENSG00000196611	HGNC:7155	MMP1	matrix metallopeptidase 1	4312	P03956	rs17878931	T	G	T	G	0.14502	0.141062	11	102795924	-0.1375	0.012208	1.99e-29	-0.0230506	0.00920157	0.0122611	FALSE	0.00357447	126.85	DECODE	FALSE
4924_32	Eczema || id:GCST90244787	ENSG00000196611	HGNC:7155	MMP1	matrix metallopeptidase 1	4312	P03956	rs17879749	C	CA	C	CA	0.01259	0.018048	11	102796715	-1.0452	0.038136	2.24e-165	0.013463	0.029212	0.644928	FALSE	0.0207994	751.111	DECODE	TRUE
4924_32	Eczema || id:GCST90244787	ENSG00000196611	HGNC:7155	MMP1	matrix metallopeptidase 1	4312	P03956	rs2212437	A	G	A	G	0.30347	0.291724	11	102927962	-0.2187	0.00926	2.55e-123	-0.0149725	0.00709079	0.0347456	FALSE	0.0155281	557.765	DECODE	FALSE
4924_32	Eczema || id:GCST90244787	ENSG00000196611	HGNC:7155	MMP1	matrix metallopeptidase 1	4312	P03956	rs514921	G	A	G	A	0.33497	0.273269	11	102798499	-0.303	0.008974	1e-200	0.0152944	0.00793068	0.053801	FALSE	0.0312309	1139.96	DECODE	FALSE
4924_32	Eczema || id:GCST90244787	ENSG00000196611	HGNC:7155	MMP1	matrix metallopeptidase 1	4312	P03956	rs534191	T	C	T	C	0.44854	0.447279	11	102800966	0.4334	0.005944	1e-200	0.00781141	0.0073874	0.290282	FALSE	0.130691	5316.13	DECODE	FALSE
4924_32	Eczema || id:GCST90244787	ENSG00000196611	HGNC:7155	MMP1	matrix metallopeptidase 1	4312	P03956	rs588731	T	A	T	A	0.03231	0.064038	11	102808683	-0.3329	0.024231	5.98e-43	-0.0356972	0.0129298	0.00578003	TRUE	0.00530899	188.738	DECODE	FALSE
SeqId_4924_32	Eczema || id:GCST90244787	ENSG00000196611	HGNC:7155	MMP1	matrix metallopeptidase 1	4312	P03956	rs10791595	T	C	T	C	0.63	0.634918	11	102635501	-0.09	0.014	1.29e-10	-0.00691106	0.00678787	0.30855	FALSE	0.00384457	41.3188	FENLAND	FALSE
SeqId_4924_32	Eczema || id:GCST90244787	ENSG00000196611	HGNC:7155	MMP1	matrix metallopeptidase 1	4312	P03956	rs112246582	A	G	A	G	0.02	0.018703	11	102697062	-0.523	0.048	1.13e-27	0.00337829	0.030336	0.911312	FALSE	0.0109654	118.697	FENLAND	FALSE
SeqId_4924_32	Eczema || id:GCST90244787	ENSG00000196611	HGNC:7155	MMP1	matrix metallopeptidase 1	4312	P03956	rs1624909	A	G	A	G	0.22	0.228073	11	102491990	-0.154	0.016	1.34e-21	0.0164679	0.00778935	0.0345183	FALSE	0.00857733	92.6233	FENLAND	FALSE
SeqId_4924_32	Eczema || id:GCST90244787	ENSG00000196611	HGNC:7155	MMP1	matrix metallopeptidase 1	4312	P03956	rs17297226	A	G	A	G	0.78	0.769681	11	102795639	0.172	0.016	2.48e-27	0.0223745	0.00766402	0.00351901	FALSE	0.0106769	115.541	FENLAND	FALSE
SeqId_4924_32	Eczema || id:GCST90244787	ENSG00000196611	HGNC:7155	MMP1	matrix metallopeptidase 1	4312	P03956	rs471994	A	G	A	G	0.36	0.350028	11	102697731	-0.537	0.013	1e-200	0.0187364	0.00679705	0.00585599	FALSE	0.137448	1706.01	FENLAND	FALSE
SeqId_4924_32	Eczema || id:GCST90244787	ENSG00000196611	HGNC:7155	MMP1	matrix metallopeptidase 1	4312	P03956	rs514921	A	G	A	G	0.71	0.726731	11	102669230	0.389	0.014	5.78e-161	-0.0152944	0.00793068	0.053801	FALSE	0.0672511	771.902	FENLAND	FALSE
MMP1:P03956:OID20672:v1	Eczema || id:GCST90244787	ENSG00000196611	HGNC:7155	MMP1	matrix metallopeptidase 1	4312	P03956	rs534191	T	C	T	C	0.4539	0.447279	11	102800966	0.448	0.008	1e-200	0.00781141	0.0073874	0.290282	FALSE	0.0810189	3135.82	UKBB	FALSE
SeqId_4924_32	Eczema || id:L12_ATOPIC	ENSG00000196611	HGNC:7155	MMP1	matrix metallopeptidase 1	4312	P03956	rs1144396	C	A	C	A	0.5	0.582426	11	102808321	-0.3093	0.0164252	4.22e-79	-0.0419402	0.0128281	0.00107778	FALSE	0.0468576	354.501	ARIC	TRUE
4924_32	Eczema || id:L12_ATOPIC	ENSG00000196611	HGNC:7155	MMP1	matrix metallopeptidase 1	4312	P03956	rs11225354	C	T	C	T	0.11026	0.119238	11	102639315	0.1374	0.013741	1.54e-23	0.00164943	0.019589	0.932896	FALSE	0.00281919	99.9798	DECODE	FALSE
4924_32	Eczema || id:L12_ATOPIC	ENSG00000196611	HGNC:7155	MMP1	matrix metallopeptidase 1	4312	P03956	rs116187470	A	G	A	G	0.09913	0.762903	11	102846910	0.1145	0.014479	2.62e-15	-0.0616337	0.0149534	3.76e-05	FALSE	0.00176525	62.533	DECODE	FALSE
4924_32	Eczema || id:L12_ATOPIC	ENSG00000196611	HGNC:7155	MMP1	matrix metallopeptidase 1	4312	P03956	rs139018071	G	A	G	A	0.00133	0.000119816	11	102797986	-1.1035	0.122346	1.89e-19	-0.627978	0.601152	0.296197	FALSE	0.00229512	81.3468	DECODE	TRUE
4924_32	Eczema || id:L12_ATOPIC	ENSG00000196611	HGNC:7155	MMP1	matrix metallopeptidase 1	4312	P03956	rs17360661	G	A	G	A	0.01834	0.0119581	11	102830158	-0.3343	0.031812	7.89e-26	0.0472814	0.0589195	0.422278	FALSE	0.00311297	110.425	DECODE	FALSE
4924_32	Eczema || id:L12_ATOPIC	ENSG00000196611	HGNC:7155	MMP1	matrix metallopeptidase 1	4312	P03956	rs17878931	T	G	T	G	0.14502	0.220144	11	102795924	-0.1375	0.012208	1.99e-29	-0.0307796	0.0151856	0.0426737	FALSE	0.00357447	126.85	DECODE	FALSE
4924_32	Eczema || id:L12_ATOPIC	ENSG00000196611	HGNC:7155	MMP1	matrix metallopeptidase 1	4312	P03956	rs17879749	C	CA	C	CA	0.01259	0.0139603	11	102796715	-1.0452	0.038136	2.24e-165	-0.00590048	0.0538826	0.912801	FALSE	0.0207994	751.111	DECODE	TRUE
4924_32	Eczema || id:L12_ATOPIC	ENSG00000196611	HGNC:7155	MMP1	matrix metallopeptidase 1	4312	P03956	rs2212437	A	G	A	G	0.30347	0.353976	11	102927962	-0.2187	0.00926	2.55e-123	-0.0326241	0.0132114	0.0135341	FALSE	0.0155281	557.765	DECODE	FALSE
4924_32	Eczema || id:L12_ATOPIC	ENSG00000196611	HGNC:7155	MMP1	matrix metallopeptidase 1	4312	P03956	rs514921	G	A	G	A	0.33497	0.271982	11	102798499	-0.303	0.008974	1e-200	0.0146206	0.0142607	0.305249	FALSE	0.0312309	1139.96	DECODE	FALSE
4924_32	Eczema || id:L12_ATOPIC	ENSG00000196611	HGNC:7155	MMP1	matrix metallopeptidase 1	4312	P03956	rs534191	T	C	T	C	0.44854	0.361041	11	102800966	0.4334	0.005944	1e-200	0.0221991	0.0132174	0.0930465	FALSE	0.130691	5316.13	DECODE	FALSE
4924_32	Eczema || id:L12_ATOPIC	ENSG00000196611	HGNC:7155	MMP1	matrix metallopeptidase 1	4312	P03956	rs588731	T	A	T	A	0.03231	0.110604	11	102808683	-0.3329	0.024231	5.98e-43	-0.0183161	0.0200802	0.36169	TRUE	0.00530899	188.738	DECODE	FALSE
SeqId_4924_32	Eczema || id:L12_ATOPIC	ENSG00000196611	HGNC:7155	MMP1	matrix metallopeptidase 1	4312	P03956	rs10791595	T	C	T	C	0.63	0.702459	11	102635501	-0.09	0.014	1.29e-10	-0.00755242	0.0139209	0.587457	FALSE	0.00384457	41.3188	FENLAND	FALSE
SeqId_4924_32	Eczema || id:L12_ATOPIC	ENSG00000196611	HGNC:7155	MMP1	matrix metallopeptidase 1	4312	P03956	rs112246582	A	G	A	G	0.02	0.0119581	11	102697062	-0.523	0.048	1.13e-27	0.0472811	0.0589195	0.422281	FALSE	0.0109654	118.697	FENLAND	FALSE
SeqId_4924_32	Eczema || id:L12_ATOPIC	ENSG00000196611	HGNC:7155	MMP1	matrix metallopeptidase 1	4312	P03956	rs1624909	A	G	A	G	0.22	0.209502	11	102491990	-0.154	0.016	1.34e-21	0.0285457	0.0154845	0.0652559	FALSE	0.00857733	92.6233	FENLAND	FALSE
SeqId_4924_32	Eczema || id:L12_ATOPIC	ENSG00000196611	HGNC:7155	MMP1	matrix metallopeptidase 1	4312	P03956	rs17297226	A	G	A	G	0.78	0.716633	11	102795639	0.172	0.016	2.48e-27	0.0435806	0.0140641	0.00194366	FALSE	0.0106769	115.541	FENLAND	FALSE
SeqId_4924_32	Eczema || id:L12_ATOPIC	ENSG00000196611	HGNC:7155	MMP1	matrix metallopeptidase 1	4312	P03956	rs471994	A	G	A	G	0.36	0.343873	11	102697731	-0.537	0.013	1e-200	0.000343441	0.0133077	0.979411	FALSE	0.137448	1706.01	FENLAND	FALSE
SeqId_4924_32	Eczema || id:L12_ATOPIC	ENSG00000196611	HGNC:7155	MMP1	matrix metallopeptidase 1	4312	P03956	rs514921	A	G	A	G	0.71	0.728018	11	102669230	0.389	0.014	5.78e-161	-0.0146206	0.0142607	0.305249	FALSE	0.0672511	771.902	FENLAND	FALSE
MMP1:P03956:OID20672:v1	Eczema || id:L12_ATOPIC	ENSG00000196611	HGNC:7155	MMP1	matrix metallopeptidase 1	4312	P03956	rs534191	T	C	T	C	0.4539	0.361041	11	102800966	0.448	0.008	1e-200	0.0221991	0.0132174	0.0930465	FALSE	0.0810189	3135.82	UKBB	FALSE
SeqId_4924_32	Eosinophilic esophagitis || id:GCST90027899	ENSG00000196611	HGNC:7155	MMP1	matrix metallopeptidase 1	4312	P03956	rs1144396	C	A	C	A	0.5	NA	11	102808321	-0.3093	0.0164252	4.22e-79	-0.0558291	0.0359245	0.120168	FALSE	0.0468576	354.501	ARIC	TRUE
4924_32	Eosinophilic esophagitis || id:GCST90027899	ENSG00000196611	HGNC:7155	MMP1	matrix metallopeptidase 1	4312	P03956	rs11225354	C	T	C	T	0.11026	NA	11	102639315	0.1374	0.013741	1.54e-23	0.0279945	0.0554187	0.613457	FALSE	0.00281919	99.9798	DECODE	FALSE
4924_32	Eosinophilic esophagitis || id:GCST90027899	ENSG00000196611	HGNC:7155	MMP1	matrix metallopeptidase 1	4312	P03956	rs116187470	A	G	A	G	0.09913	NA	11	102846910	0.1145	0.014479	2.62e-15	-0.108274	0.0547096	0.047809	FALSE	0.00176525	62.533	DECODE	FALSE
4924_32	Eosinophilic esophagitis || id:GCST90027899	ENSG00000196611	HGNC:7155	MMP1	matrix metallopeptidase 1	4312	P03956	rs139018071	G	A	G	A	0.00133	NA	11	102797986	-1.1035	0.122346	1.89e-19	-0.33244	0.480057	0.488623	FALSE	0.00229512	81.3468	DECODE	TRUE
4924_32	Eosinophilic esophagitis || id:GCST90027899	ENSG00000196611	HGNC:7155	MMP1	matrix metallopeptidase 1	4312	P03956	rs17360661	G	A	G	A	0.01834	NA	11	102830158	-0.3343	0.031812	7.89e-26	0.087025	0.140976	0.537033	FALSE	0.00311297	110.425	DECODE	FALSE
4924_32	Eosinophilic esophagitis || id:GCST90027899	ENSG00000196611	HGNC:7155	MMP1	matrix metallopeptidase 1	4312	P03956	rs17878931	T	G	T	G	0.14502	NA	11	102795924	-0.1375	0.012208	1.99e-29	-0.0522927	0.0513577	0.30858	FALSE	0.00357447	126.85	DECODE	FALSE
4924_32	Eosinophilic esophagitis || id:GCST90027899	ENSG00000196611	HGNC:7155	MMP1	matrix metallopeptidase 1	4312	P03956	rs2212437	A	G	A	G	0.30347	NA	11	102927962	-0.2187	0.00926	2.55e-123	0.0494576	0.038777	0.202155	FALSE	0.0155281	557.765	DECODE	FALSE
4924_32	Eosinophilic esophagitis || id:GCST90027899	ENSG00000196611	HGNC:7155	MMP1	matrix metallopeptidase 1	4312	P03956	rs514921	G	A	G	A	0.33497	NA	11	102798499	-0.303	0.008974	1e-200	0.0585519	0.0413702	0.156976	FALSE	0.0312309	1139.96	DECODE	FALSE
4924_32	Eosinophilic esophagitis || id:GCST90027899	ENSG00000196611	HGNC:7155	MMP1	matrix metallopeptidase 1	4312	P03956	rs534191	T	C	T	C	0.44854	NA	11	102800966	0.4334	0.005944	1e-200	0.0623088	0.0366726	0.0893079	FALSE	0.130691	5316.13	DECODE	FALSE
4924_32	Eosinophilic esophagitis || id:GCST90027899	ENSG00000196611	HGNC:7155	MMP1	matrix metallopeptidase 1	4312	P03956	rs588731	T	A	T	A	0.03231	NA	11	102808683	-0.3329	0.024231	5.98e-43	-0.0915595	0.0822373	0.265555	TRUE	0.00530899	188.738	DECODE	FALSE
SeqId_4924_32	Eosinophilic esophagitis || id:GCST90027899	ENSG00000196611	HGNC:7155	MMP1	matrix metallopeptidase 1	4312	P03956	rs10791595	T	C	T	C	0.63	NA	11	102635501	-0.09	0.014	1.29e-10	-0.0335063	0.0371508	0.367109	FALSE	0.00384457	41.3188	FENLAND	FALSE
SeqId_4924_32	Eosinophilic esophagitis || id:GCST90027899	ENSG00000196611	HGNC:7155	MMP1	matrix metallopeptidase 1	4312	P03956	rs112246582	A	G	A	G	0.02	NA	11	102697062	-0.523	0.048	1.13e-27	0.0839817	0.140964	0.551332	FALSE	0.0109654	118.697	FENLAND	FALSE
SeqId_4924_32	Eosinophilic esophagitis || id:GCST90027899	ENSG00000196611	HGNC:7155	MMP1	matrix metallopeptidase 1	4312	P03956	rs1624909	A	G	A	G	0.22	NA	11	102491990	-0.154	0.016	1.34e-21	-0.0527661	0.0413957	0.202424	FALSE	0.00857733	92.6233	FENLAND	FALSE
SeqId_4924_32	Eosinophilic esophagitis || id:GCST90027899	ENSG00000196611	HGNC:7155	MMP1	matrix metallopeptidase 1	4312	P03956	rs17297226	A	G	A	G	0.78	NA	11	102795639	0.172	0.016	2.48e-27	-0.0241598	0.0424271	0.569056	FALSE	0.0106769	115.541	FENLAND	FALSE
SeqId_4924_32	Eosinophilic esophagitis || id:GCST90027899	ENSG00000196611	HGNC:7155	MMP1	matrix metallopeptidase 1	4312	P03956	rs471994	A	G	A	G	0.36	NA	11	102697731	-0.537	0.013	1e-200	-0.00549608	0.0374237	0.883242	FALSE	0.137448	1706.01	FENLAND	FALSE
SeqId_4924_32	Eosinophilic esophagitis || id:GCST90027899	ENSG00000196611	HGNC:7155	MMP1	matrix metallopeptidase 1	4312	P03956	rs514921	A	G	A	G	0.71	NA	11	102669230	0.389	0.014	5.78e-161	-0.0585519	0.0413702	0.156976	FALSE	0.0672511	771.902	FENLAND	FALSE
MMP1:P03956:OID20672:v1	Eosinophilic esophagitis || id:GCST90027899	ENSG00000196611	HGNC:7155	MMP1	matrix metallopeptidase 1	4312	P03956	rs534191	T	C	T	C	0.4539	NA	11	102800966	0.448	0.008	1e-200	0.0623088	0.0366726	0.0893079	FALSE	0.0810189	3135.82	UKBB	FALSE
SeqId_4924_32	Inflammatory bowel disease || id:ebi-a-GCST004131	ENSG00000196611	HGNC:7155	MMP1	matrix metallopeptidase 1	4312	P03956	rs1144396	C	A	C	A	0.5	NA	11	102808321	-0.3093	0.0164252	4.22e-79	0.0019	0.0124	0.8772	FALSE	0.0468576	354.501	ARIC	TRUE
4924_32	Inflammatory bowel disease || id:ebi-a-GCST004131	ENSG00000196611	HGNC:7155	MMP1	matrix metallopeptidase 1	4312	P03956	rs11225354	C	T	C	T	0.11026	NA	11	102639315	0.1374	0.013741	1.54e-23	-0.0409	0.0196	0.0371903	FALSE	0.00281919	99.9798	DECODE	FALSE
4924_32	Inflammatory bowel disease || id:ebi-a-GCST004131	ENSG00000196611	HGNC:7155	MMP1	matrix metallopeptidase 1	4312	P03956	rs116187470	A	G	A	G	0.09913	NA	11	102846910	0.1145	0.014479	2.62e-15	0.0083	0.0187	0.6565	FALSE	0.00176525	62.533	DECODE	FALSE
4924_32	Inflammatory bowel disease || id:ebi-a-GCST004131	ENSG00000196611	HGNC:7155	MMP1	matrix metallopeptidase 1	4312	P03956	rs139018071	G	A	G	A	0.00133	NA	11	102797986	-1.1035	0.122346	1.89e-19	0.1318	0.1201	0.2726	FALSE	0.00229512	81.3468	DECODE	TRUE
4924_32	Inflammatory bowel disease || id:ebi-a-GCST004131	ENSG00000196611	HGNC:7155	MMP1	matrix metallopeptidase 1	4312	P03956	rs17360661	G	A	G	A	0.01834	NA	11	102830158	-0.3343	0.031812	7.89e-26	0.0334	0.047	0.4773	FALSE	0.00311297	110.425	DECODE	FALSE
4924_32	Inflammatory bowel disease || id:ebi-a-GCST004131	ENSG00000196611	HGNC:7155	MMP1	matrix metallopeptidase 1	4312	P03956	rs17878931	T	G	T	G	0.14502	NA	11	102795924	-0.1375	0.012208	1.99e-29	0.0454	0.0175	0.00962809	FALSE	0.00357447	126.85	DECODE	FALSE
4924_32	Inflammatory bowel disease || id:ebi-a-GCST004131	ENSG00000196611	HGNC:7155	MMP1	matrix metallopeptidase 1	4312	P03956	rs2212437	A	G	A	G	0.30347	NA	11	102927962	-0.2187	0.00926	2.55e-123	0.0036	0.0135	0.7905	FALSE	0.0155281	557.765	DECODE	FALSE
4924_32	Inflammatory bowel disease || id:ebi-a-GCST004131	ENSG00000196611	HGNC:7155	MMP1	matrix metallopeptidase 1	4312	P03956	rs514921	G	A	G	A	0.33497	NA	11	102798499	-0.303	0.008974	1e-200	-0.0028	0.0156	0.8598	FALSE	0.0312309	1139.96	DECODE	FALSE
4924_32	Inflammatory bowel disease || id:ebi-a-GCST004131	ENSG00000196611	HGNC:7155	MMP1	matrix metallopeptidase 1	4312	P03956	rs534191	T	C	T	C	0.44854	NA	11	102800966	0.4334	0.005944	1e-200	-0.002	0.0129	0.879	FALSE	0.130691	5316.13	DECODE	FALSE
4924_32	Inflammatory bowel disease || id:ebi-a-GCST004131	ENSG00000196611	HGNC:7155	MMP1	matrix metallopeptidase 1	4312	P03956	rs588731	T	A	T	A	0.03231	NA	11	102808683	-0.3329	0.024231	5.98e-43	-0.0162	0.0286	0.5707	TRUE	0.00530899	188.738	DECODE	FALSE
SeqId_4924_32	Inflammatory bowel disease || id:ebi-a-GCST004131	ENSG00000196611	HGNC:7155	MMP1	matrix metallopeptidase 1	4312	P03956	rs10791595	T	C	T	C	0.63	NA	11	102635501	-0.09	0.014	1.29e-10	-0.0019	0.013	0.8865	FALSE	0.00384457	41.3188	FENLAND	FALSE
SeqId_4924_32	Inflammatory bowel disease || id:ebi-a-GCST004131	ENSG00000196611	HGNC:7155	MMP1	matrix metallopeptidase 1	4312	P03956	rs112246582	A	G	A	G	0.02	NA	11	102697062	-0.523	0.048	1.13e-27	0.0336	0.0471	0.476	FALSE	0.0109654	118.697	FENLAND	FALSE
SeqId_4924_32	Inflammatory bowel disease || id:ebi-a-GCST004131	ENSG00000196611	HGNC:7155	MMP1	matrix metallopeptidase 1	4312	P03956	rs1624909	A	G	A	G	0.22	NA	11	102491990	-0.154	0.016	1.34e-21	-0.016	0.0147	0.2778	FALSE	0.00857733	92.6233	FENLAND	FALSE
SeqId_4924_32	Inflammatory bowel disease || id:ebi-a-GCST004131	ENSG00000196611	HGNC:7155	MMP1	matrix metallopeptidase 1	4312	P03956	rs17297226	A	G	A	G	0.78	NA	11	102795639	0.172	0.016	2.48e-27	-0.0039	0.0147	0.788501	FALSE	0.0106769	115.541	FENLAND	FALSE
SeqId_4924_32	Inflammatory bowel disease || id:ebi-a-GCST004131	ENSG00000196611	HGNC:7155	MMP1	matrix metallopeptidase 1	4312	P03956	rs471994	A	G	A	G	0.36	NA	11	102697731	-0.537	0.013	1e-200	-0.003	0.0128	0.8125	FALSE	0.137448	1706.01	FENLAND	FALSE
SeqId_4924_32	Inflammatory bowel disease || id:ebi-a-GCST004131	ENSG00000196611	HGNC:7155	MMP1	matrix metallopeptidase 1	4312	P03956	rs514921	A	G	A	G	0.71	NA	11	102669230	0.389	0.014	5.78e-161	0.0028	0.0156	0.8598	FALSE	0.0672511	771.902	FENLAND	FALSE
MMP1:P03956:OID20672:v1	Inflammatory bowel disease || id:ebi-a-GCST004131	ENSG00000196611	HGNC:7155	MMP1	matrix metallopeptidase 1	4312	P03956	rs534191	T	C	T	C	0.4539	NA	11	102800966	0.448	0.008	1e-200	-0.002	0.0129	0.879	FALSE	0.0810189	3135.82	UKBB	FALSE
SeqId_4924_32	Juvenile idiopathic arthritis || id:GCST90010715	ENSG00000196611	HGNC:7155	MMP1	matrix metallopeptidase 1	4312	P03956	rs1144396	C	A	C	A	0.5	NA	11	102808321	-0.3093	0.0164252	4.22e-79	-0.0258977	0.0290338	0.3724	FALSE	0.0468576	354.501	ARIC	TRUE
4924_32	Juvenile idiopathic arthritis || id:GCST90010715	ENSG00000196611	HGNC:7155	MMP1	matrix metallopeptidase 1	4312	P03956	rs11225354	C	T	C	T	0.11026	NA	11	102639315	0.1374	0.013741	1.54e-23	0.0251888	0.0438652	0.565813	FALSE	0.00281919	99.9798	DECODE	FALSE
4924_32	Juvenile idiopathic arthritis || id:GCST90010715	ENSG00000196611	HGNC:7155	MMP1	matrix metallopeptidase 1	4312	P03956	rs116187470	A	G	A	G	0.09913	NA	11	102846910	0.1145	0.014479	2.62e-15	-0.0288747	0.0438922	0.510633	FALSE	0.00176525	62.533	DECODE	FALSE
4924_32	Juvenile idiopathic arthritis || id:GCST90010715	ENSG00000196611	HGNC:7155	MMP1	matrix metallopeptidase 1	4312	P03956	rs17360661	G	A	G	A	0.01834	NA	11	102830158	-0.3343	0.031812	7.89e-26	-0.136492	0.106449	0.199761	FALSE	0.00311297	110.425	DECODE	FALSE
4924_32	Juvenile idiopathic arthritis || id:GCST90010715	ENSG00000196611	HGNC:7155	MMP1	matrix metallopeptidase 1	4312	P03956	rs17878931	T	G	T	G	0.14502	NA	11	102795924	-0.1375	0.012208	1.99e-29	0.0386724	0.0422831	0.360401	FALSE	0.00357447	126.85	DECODE	FALSE
4924_32	Juvenile idiopathic arthritis || id:GCST90010715	ENSG00000196611	HGNC:7155	MMP1	matrix metallopeptidase 1	4312	P03956	rs2212437	A	G	A	G	0.30347	NA	11	102927962	-0.2187	0.00926	2.55e-123	-0.0482071	0.0322459	0.134919	FALSE	0.0155281	557.765	DECODE	FALSE
4924_32	Juvenile idiopathic arthritis || id:GCST90010715	ENSG00000196611	HGNC:7155	MMP1	matrix metallopeptidase 1	4312	P03956	rs514921	G	A	G	A	0.33497	NA	11	102798499	-0.303	0.008974	1e-200	-0.0399102	0.0349339	0.253268	FALSE	0.0312309	1139.96	DECODE	FALSE
4924_32	Juvenile idiopathic arthritis || id:GCST90010715	ENSG00000196611	HGNC:7155	MMP1	matrix metallopeptidase 1	4312	P03956	rs534191	T	C	T	C	0.44854	NA	11	102800966	0.4334	0.005944	1e-200	0.0272307	0.0295017	0.355999	FALSE	0.130691	5316.13	DECODE	FALSE
4924_32	Juvenile idiopathic arthritis || id:GCST90010715	ENSG00000196611	HGNC:7155	MMP1	matrix metallopeptidase 1	4312	P03956	rs588731	T	A	T	A	0.03231	NA	11	102808683	-0.3329	0.024231	5.98e-43	0.0217309	0.0678784	0.748864	TRUE	0.00530899	188.738	DECODE	FALSE
SeqId_4924_32	Juvenile idiopathic arthritis || id:GCST90010715	ENSG00000196611	HGNC:7155	MMP1	matrix metallopeptidase 1	4312	P03956	rs10791595	T	C	T	C	0.63	NA	11	102635501	-0.09	0.014	1.29e-10	0.0369455	0.0308517	0.231108	FALSE	0.00384457	41.3188	FENLAND	FALSE
SeqId_4924_32	Juvenile idiopathic arthritis || id:GCST90010715	ENSG00000196611	HGNC:7155	MMP1	matrix metallopeptidase 1	4312	P03956	rs112246582	A	G	A	G	0.02	NA	11	102697062	-0.523	0.048	1.13e-27	-0.137803	0.105702	0.192337	FALSE	0.0109654	118.697	FENLAND	FALSE
SeqId_4924_32	Juvenile idiopathic arthritis || id:GCST90010715	ENSG00000196611	HGNC:7155	MMP1	matrix metallopeptidase 1	4312	P03956	rs1624909	A	G	A	G	0.22	NA	11	102491990	-0.154	0.016	1.34e-21	0.0371435	0.0349072	0.287304	FALSE	0.00857733	92.6233	FENLAND	FALSE
SeqId_4924_32	Juvenile idiopathic arthritis || id:GCST90010715	ENSG00000196611	HGNC:7155	MMP1	matrix metallopeptidase 1	4312	P03956	rs17297226	A	G	A	G	0.78	NA	11	102795639	0.172	0.016	2.48e-27	0.0850067	0.0348319	0.0146676	FALSE	0.0106769	115.541	FENLAND	FALSE
SeqId_4924_32	Juvenile idiopathic arthritis || id:GCST90010715	ENSG00000196611	HGNC:7155	MMP1	matrix metallopeptidase 1	4312	P03956	rs471994	A	G	A	G	0.36	NA	11	102697731	-0.537	0.013	1e-200	-0.0042292	0.0303127	0.889039	FALSE	0.137448	1706.01	FENLAND	FALSE
SeqId_4924_32	Juvenile idiopathic arthritis || id:GCST90010715	ENSG00000196611	HGNC:7155	MMP1	matrix metallopeptidase 1	4312	P03956	rs514921	A	G	A	G	0.71	NA	11	102669230	0.389	0.014	5.78e-161	0.0399102	0.0349339	0.253268	FALSE	0.0672511	771.902	FENLAND	FALSE
MMP1:P03956:OID20672:v1	Juvenile idiopathic arthritis || id:GCST90010715	ENSG00000196611	HGNC:7155	MMP1	matrix metallopeptidase 1	4312	P03956	rs534191	T	C	T	C	0.4539	NA	11	102800966	0.448	0.008	1e-200	0.0272307	0.0295017	0.355999	FALSE	0.0810189	3135.82	UKBB	FALSE
SeqId_4924_32	multiple sclerosis || id:ieu-b-18	ENSG00000196611	HGNC:7155	MMP1	matrix metallopeptidase 1	4312	P03956	rs1144396	C	A	C	A	0.5	NA	11	102808321	-0.3093	0.0164252	4.22e-79	0.0257652	0.0163698	0.1155	FALSE	0.0468576	354.501	ARIC	TRUE
4924_32	multiple sclerosis || id:ieu-b-18	ENSG00000196611	HGNC:7155	MMP1	matrix metallopeptidase 1	4312	P03956	rs11225354	C	T	C	T	0.11026	NA	11	102639315	0.1374	0.013741	1.54e-23	-0.0141001	0.0277754	0.611699	FALSE	0.00281919	99.9798	DECODE	FALSE
4924_32	multiple sclerosis || id:ieu-b-18	ENSG00000196611	HGNC:7155	MMP1	matrix metallopeptidase 1	4312	P03956	rs116187470	A	G	A	G	0.09913	NA	11	102846910	0.1145	0.014479	2.62e-15	0.0130852	0.0236896	0.5807	FALSE	0.00176525	62.533	DECODE	FALSE
4924_32	multiple sclerosis || id:ieu-b-18	ENSG00000196611	HGNC:7155	MMP1	matrix metallopeptidase 1	4312	P03956	rs17360661	G	A	G	A	0.01834	NA	11	102830158	-0.3343	0.031812	7.89e-26	-0.0518331	0.066599	0.4364	FALSE	0.00311297	110.425	DECODE	FALSE
4924_32	multiple sclerosis || id:ieu-b-18	ENSG00000196611	HGNC:7155	MMP1	matrix metallopeptidase 1	4312	P03956	rs17878931	T	G	T	G	0.14502	NA	11	102795924	-0.1375	0.012208	1.99e-29	0.0156214	0.0229244	0.4956	FALSE	0.00357447	126.85	DECODE	FALSE
4924_32	multiple sclerosis || id:ieu-b-18	ENSG00000196611	HGNC:7155	MMP1	matrix metallopeptidase 1	4312	P03956	rs2212437	A	G	A	G	0.30347	NA	11	102927962	-0.2187	0.00926	2.55e-123	0.0269602	0.0177597	0.129	FALSE	0.0155281	557.765	DECODE	FALSE
4924_32	multiple sclerosis || id:ieu-b-18	ENSG00000196611	HGNC:7155	MMP1	matrix metallopeptidase 1	4312	P03956	rs514921	G	A	G	A	0.33497	NA	11	102798499	-0.303	0.008974	1e-200	-0.0028958	0.0292735	0.9212	FALSE	0.0312309	1139.96	DECODE	FALSE
4924_32	multiple sclerosis || id:ieu-b-18	ENSG00000196611	HGNC:7155	MMP1	matrix metallopeptidase 1	4312	P03956	rs534191	T	C	T	C	0.44854	NA	11	102800966	0.4334	0.005944	1e-200	-0.0110388	0.0172452	0.5221	FALSE	0.130691	5316.13	DECODE	FALSE
4924_32	multiple sclerosis || id:ieu-b-18	ENSG00000196611	HGNC:7155	MMP1	matrix metallopeptidase 1	4312	P03956	rs588731	T	A	T	A	0.03231	NA	11	102808683	-0.3329	0.024231	5.98e-43	-0.00762903	0.0398824	0.8483	TRUE	0.00530899	188.738	DECODE	FALSE
SeqId_4924_32	multiple sclerosis || id:ieu-b-18	ENSG00000196611	HGNC:7155	MMP1	matrix metallopeptidase 1	4312	P03956	rs10791595	T	C	T	C	0.63	NA	11	102635501	-0.09	0.014	1.29e-10	-0.00843548	0.0167531	0.614601	FALSE	0.00384457	41.3188	FENLAND	FALSE
SeqId_4924_32	multiple sclerosis || id:ieu-b-18	ENSG00000196611	HGNC:7155	MMP1	matrix metallopeptidase 1	4312	P03956	rs112246582	A	G	A	G	0.02	NA	11	102697062	-0.523	0.048	1.13e-27	-0.0518331	0.066599	0.4364	FALSE	0.0109654	118.697	FENLAND	FALSE
SeqId_4924_32	multiple sclerosis || id:ieu-b-18	ENSG00000196611	HGNC:7155	MMP1	matrix metallopeptidase 1	4312	P03956	rs1624909	A	G	A	G	0.22	NA	11	102491990	-0.154	0.016	1.34e-21	0.0107577	0.019186	0.575	FALSE	0.00857733	92.6233	FENLAND	FALSE
SeqId_4924_32	multiple sclerosis || id:ieu-b-18	ENSG00000196611	HGNC:7155	MMP1	matrix metallopeptidase 1	4312	P03956	rs17297226	A	G	A	G	0.78	NA	11	102795639	0.172	0.016	2.48e-27	-0.0352128	0.0192553	0.0674404	FALSE	0.0106769	115.541	FENLAND	FALSE
SeqId_4924_32	multiple sclerosis || id:ieu-b-18	ENSG00000196611	HGNC:7155	MMP1	matrix metallopeptidase 1	4312	P03956	rs471994	A	G	A	G	0.36	NA	11	102697731	-0.537	0.013	1e-200	0.0305292	0.017016	0.0727897	FALSE	0.137448	1706.01	FENLAND	FALSE
SeqId_4924_32	multiple sclerosis || id:ieu-b-18	ENSG00000196611	HGNC:7155	MMP1	matrix metallopeptidase 1	4312	P03956	rs514921	A	G	A	G	0.71	NA	11	102669230	0.389	0.014	5.78e-161	0.0028958	0.0292735	0.9212	FALSE	0.0672511	771.902	FENLAND	FALSE
MMP1:P03956:OID20672:v1	multiple sclerosis || id:ieu-b-18	ENSG00000196611	HGNC:7155	MMP1	matrix metallopeptidase 1	4312	P03956	rs534191	T	C	T	C	0.4539	NA	11	102800966	0.448	0.008	1e-200	-0.0110388	0.0172452	0.5221	FALSE	0.0810189	3135.82	UKBB	FALSE
SeqId_4924_32	Psoriasis || id:GCST90019016	ENSG00000196611	HGNC:7155	MMP1	matrix metallopeptidase 1	4312	P03956	rs1144396	C	A	C	A	0.5	NA	11	102808321	-0.3093	0.0164252	4.22e-79	-0.0145	0.0168	0.3892	FALSE	0.0468576	354.501	ARIC	TRUE
4924_32	Psoriasis || id:GCST90019016	ENSG00000196611	HGNC:7155	MMP1	matrix metallopeptidase 1	4312	P03956	rs11225354	C	T	C	T	0.11026	NA	11	102639315	0.1374	0.013741	1.54e-23	0.0002	0.03	0.9952	FALSE	0.00281919	99.9798	DECODE	FALSE
4924_32	Psoriasis || id:GCST90019016	ENSG00000196611	HGNC:7155	MMP1	matrix metallopeptidase 1	4312	P03956	rs116187470	A	G	A	G	0.09913	NA	11	102846910	0.1145	0.014479	2.62e-15	-0.0479	0.0239	0.0451596	FALSE	0.00176525	62.533	DECODE	FALSE
4924_32	Psoriasis || id:GCST90019016	ENSG00000196611	HGNC:7155	MMP1	matrix metallopeptidase 1	4312	P03956	rs17360661	G	A	G	A	0.01834	NA	11	102830158	-0.3343	0.031812	7.89e-26	0.0176	0.076	0.8164	FALSE	0.00311297	110.425	DECODE	FALSE
4924_32	Psoriasis || id:GCST90019016	ENSG00000196611	HGNC:7155	MMP1	matrix metallopeptidase 1	4312	P03956	rs17878931	T	G	T	G	0.14502	NA	11	102795924	-0.1375	0.012208	1.99e-29	-0.0305	0.0287	0.2872	FALSE	0.00357447	126.85	DECODE	FALSE
4924_32	Psoriasis || id:GCST90019016	ENSG00000196611	HGNC:7155	MMP1	matrix metallopeptidase 1	4312	P03956	rs2212437	A	G	A	G	0.30347	NA	11	102927962	-0.2187	0.00926	2.55e-123	-0.0126	0.0217	0.5596	FALSE	0.0155281	557.765	DECODE	FALSE
4924_32	Psoriasis || id:GCST90019016	ENSG00000196611	HGNC:7155	MMP1	matrix metallopeptidase 1	4312	P03956	rs514921	G	A	G	A	0.33497	NA	11	102798499	-0.303	0.008974	1e-200	0.011	0.0223	0.6217	FALSE	0.0312309	1139.96	DECODE	FALSE
4924_32	Psoriasis || id:GCST90019016	ENSG00000196611	HGNC:7155	MMP1	matrix metallopeptidase 1	4312	P03956	rs534191	T	C	T	C	0.44854	NA	11	102800966	0.4334	0.005944	1e-200	0.0039	0.02	0.8456	FALSE	0.130691	5316.13	DECODE	FALSE
4924_32	Psoriasis || id:GCST90019016	ENSG00000196611	HGNC:7155	MMP1	matrix metallopeptidase 1	4312	P03956	rs588731	T	A	T	A	0.03231	NA	11	102808683	-0.3329	0.024231	5.98e-43	0.0215	0.0446	0.6294	TRUE	0.00530899	188.738	DECODE	FALSE
SeqId_4924_32	Psoriasis || id:GCST90019016	ENSG00000196611	HGNC:7155	MMP1	matrix metallopeptidase 1	4312	P03956	rs10791595	T	C	T	C	0.63	NA	11	102635501	-0.09	0.014	1.29e-10	0.0222	0.0206	0.2821	FALSE	0.00384457	41.3188	FENLAND	FALSE
SeqId_4924_32	Psoriasis || id:GCST90019016	ENSG00000196611	HGNC:7155	MMP1	matrix metallopeptidase 1	4312	P03956	rs112246582	A	G	A	G	0.02	NA	11	102697062	-0.523	0.048	1.13e-27	0.0087	0.0758	0.9082	FALSE	0.0109654	118.697	FENLAND	FALSE
SeqId_4924_32	Psoriasis || id:GCST90019016	ENSG00000196611	HGNC:7155	MMP1	matrix metallopeptidase 1	4312	P03956	rs1624909	A	G	A	G	0.22	NA	11	102491990	-0.154	0.016	1.34e-21	-0.0285	0.0236	0.2279	FALSE	0.00857733	92.6233	FENLAND	FALSE
SeqId_4924_32	Psoriasis || id:GCST90019016	ENSG00000196611	HGNC:7155	MMP1	matrix metallopeptidase 1	4312	P03956	rs17297226	A	G	A	G	0.78	NA	11	102795639	0.172	0.016	2.48e-27	0.0098	0.0236	0.6798	FALSE	0.0106769	115.541	FENLAND	FALSE
SeqId_4924_32	Psoriasis || id:GCST90019016	ENSG00000196611	HGNC:7155	MMP1	matrix metallopeptidase 1	4312	P03956	rs471994	A	G	A	G	0.36	NA	11	102697731	-0.537	0.013	1e-200	0.0192	0.0205	0.348	FALSE	0.137448	1706.01	FENLAND	FALSE
SeqId_4924_32	Psoriasis || id:GCST90019016	ENSG00000196611	HGNC:7155	MMP1	matrix metallopeptidase 1	4312	P03956	rs514921	A	G	A	G	0.71	NA	11	102669230	0.389	0.014	5.78e-161	-0.011	0.0223	0.6217	FALSE	0.0672511	771.902	FENLAND	FALSE
MMP1:P03956:OID20672:v1	Psoriasis || id:GCST90019016	ENSG00000196611	HGNC:7155	MMP1	matrix metallopeptidase 1	4312	P03956	rs534191	T	C	T	C	0.4539	NA	11	102800966	0.448	0.008	1e-200	0.0039	0.02	0.8456	FALSE	0.0810189	3135.82	UKBB	FALSE
4924_32	Rheumatoid arthritis || id:ebi-a-GCST002318	ENSG00000196611	HGNC:7155	MMP1	matrix metallopeptidase 1	4312	P03956	rs11225354	C	T	C	T	0.11026	NA	11	102639315	0.1374	0.013741	1.54e-23	-0.00995033	0.0312467	0.68	FALSE	0.00281919	99.9798	DECODE	FALSE
4924_32	Rheumatoid arthritis || id:ebi-a-GCST002318	ENSG00000196611	HGNC:7155	MMP1	matrix metallopeptidase 1	4312	P03956	rs116187470	A	G	A	G	0.09913	NA	11	102846910	0.1145	0.014479	2.62e-15	0.00995033	0.0198162	0.79	FALSE	0.00176525	62.533	DECODE	FALSE
4924_32	Rheumatoid arthritis || id:ebi-a-GCST002318	ENSG00000196611	HGNC:7155	MMP1	matrix metallopeptidase 1	4312	P03956	rs17360661	G	A	G	A	0.01834	NA	11	102830158	-0.3343	0.031812	7.89e-26	0.0943107	0.0721488	0.2	FALSE	0.00311297	110.425	DECODE	FALSE
4924_32	Rheumatoid arthritis || id:ebi-a-GCST002318	ENSG00000196611	HGNC:7155	MMP1	matrix metallopeptidase 1	4312	P03956	rs17878931	T	G	T	G	0.14502	NA	11	102795924	-0.1375	0.012208	1.99e-29	-0.0100503	0.0251383	0.66	FALSE	0.00357447	126.85	DECODE	FALSE
4924_32	Rheumatoid arthritis || id:ebi-a-GCST002318	ENSG00000196611	HGNC:7155	MMP1	matrix metallopeptidase 1	4312	P03956	rs2212437	A	G	A	G	0.30347	NA	11	102927962	-0.2187	0.00926	2.55e-123	-0.0100503	0.0152311	0.54	FALSE	0.0155281	557.765	DECODE	FALSE
4924_32	Rheumatoid arthritis || id:ebi-a-GCST002318	ENSG00000196611	HGNC:7155	MMP1	matrix metallopeptidase 1	4312	P03956	rs514921	G	A	G	A	0.33497	NA	11	102798499	-0.303	0.008974	1e-200	0.0100503	0.0264414	0.58	FALSE	0.0312309	1139.96	DECODE	FALSE
4924_32	Rheumatoid arthritis || id:ebi-a-GCST002318	ENSG00000196611	HGNC:7155	MMP1	matrix metallopeptidase 1	4312	P03956	rs534191	T	C	T	C	0.44854	NA	11	102800966	0.4334	0.005944	1e-200	-0.0100503	0.0202087	0.61	FALSE	0.130691	5316.13	DECODE	FALSE
4924_32	Rheumatoid arthritis || id:ebi-a-GCST002318	ENSG00000196611	HGNC:7155	MMP1	matrix metallopeptidase 1	4312	P03956	rs588731	T	A	T	A	0.03231	NA	11	102808683	-0.3329	0.024231	5.98e-43	-0.0198026	0.0309309	0.5	TRUE	0.00530899	188.738	DECODE	FALSE
SeqId_4924_32	Rheumatoid arthritis || id:ebi-a-GCST002318	ENSG00000196611	HGNC:7155	MMP1	matrix metallopeptidase 1	4312	P03956	rs10791595	T	C	T	C	0.63	NA	11	102635501	-0.09	0.014	1.29e-10	0.0295588	0.015081	0.0779992	FALSE	0.00384457	41.3188	FENLAND	FALSE
SeqId_4924_32	Rheumatoid arthritis || id:ebi-a-GCST002318	ENSG00000196611	HGNC:7155	MMP1	matrix metallopeptidase 1	4312	P03956	rs112246582	A	G	A	G	0.02	NA	11	102697062	-0.523	0.048	1.13e-27	0.0953102	0.0733198	0.2	FALSE	0.0109654	118.697	FENLAND	FALSE
SeqId_4924_32	Rheumatoid arthritis || id:ebi-a-GCST002318	ENSG00000196611	HGNC:7155	MMP1	matrix metallopeptidase 1	4312	P03956	rs1624909	A	G	A	G	0.22	NA	11	102491990	-0.154	0.016	1.34e-21	0.00995033	0.0206171	0.67	FALSE	0.00857733	92.6233	FENLAND	FALSE
SeqId_4924_32	Rheumatoid arthritis || id:ebi-a-GCST002318	ENSG00000196611	HGNC:7155	MMP1	matrix metallopeptidase 1	4312	P03956	rs17297226	A	G	A	G	0.78	NA	11	102795639	0.172	0.016	2.48e-27	0	0.0208275	0.84	FALSE	0.0106769	115.541	FENLAND	FALSE
SeqId_4924_32	Rheumatoid arthritis || id:ebi-a-GCST002318	ENSG00000196611	HGNC:7155	MMP1	matrix metallopeptidase 1	4312	P03956	rs471994	A	G	A	G	0.36	NA	11	102697731	-0.537	0.013	1e-200	0.00995033	0.0198162	0.4	FALSE	0.137448	1706.01	FENLAND	FALSE
SeqId_4924_32	Rheumatoid arthritis || id:ebi-a-GCST002318	ENSG00000196611	HGNC:7155	MMP1	matrix metallopeptidase 1	4312	P03956	rs514921	A	G	A	G	0.71	NA	11	102669230	0.389	0.014	5.78e-161	-0.0100503	0.0264414	0.58	FALSE	0.0672511	771.902	FENLAND	FALSE
MMP1:P03956:OID20672:v1	Rheumatoid arthritis || id:ebi-a-GCST002318	ENSG00000196611	HGNC:7155	MMP1	matrix metallopeptidase 1	4312	P03956	rs534191	T	C	T	C	0.4539	NA	11	102800966	0.448	0.008	1e-200	-0.0100503	0.0202087	0.61	FALSE	0.0810189	3135.82	UKBB	FALSE
SeqId_4924_32	Sinusitis || id:J10_CHRONSINUSITIS	ENSG00000196611	HGNC:7155	MMP1	matrix metallopeptidase 1	4312	P03956	rs1144396	C	A	C	A	0.5	0.582423	11	102808321	-0.3093	0.0164252	4.22e-79	0.0229837	0.0116427	0.0483727	FALSE	0.0468576	354.501	ARIC	TRUE
4924_32	Sinusitis || id:J10_CHRONSINUSITIS	ENSG00000196611	HGNC:7155	MMP1	matrix metallopeptidase 1	4312	P03956	rs11225354	C	T	C	T	0.11026	0.119109	11	102639315	0.1374	0.013741	1.54e-23	-0.00448144	0.0177549	0.800728	FALSE	0.00281919	99.9798	DECODE	FALSE
4924_32	Sinusitis || id:J10_CHRONSINUSITIS	ENSG00000196611	HGNC:7155	MMP1	matrix metallopeptidase 1	4312	P03956	rs116187470	A	G	A	G	0.09913	0.763089	11	102846910	0.1145	0.014479	2.62e-15	-0.00667885	0.0134495	0.61948	FALSE	0.00176525	62.533	DECODE	FALSE
4924_32	Sinusitis || id:J10_CHRONSINUSITIS	ENSG00000196611	HGNC:7155	MMP1	matrix metallopeptidase 1	4312	P03956	rs139018071	G	A	G	A	0.00133	0.000113112	11	102797986	-1.1035	0.122346	1.89e-19	0.143035	0.565118	0.800186	FALSE	0.00229512	81.3468	DECODE	TRUE
4924_32	Sinusitis || id:J10_CHRONSINUSITIS	ENSG00000196611	HGNC:7155	MMP1	matrix metallopeptidase 1	4312	P03956	rs17360661	G	A	G	A	0.01834	0.0118723	11	102830158	-0.3343	0.031812	7.89e-26	0.0399366	0.0532018	0.452856	FALSE	0.00311297	110.425	DECODE	FALSE
4924_32	Sinusitis || id:J10_CHRONSINUSITIS	ENSG00000196611	HGNC:7155	MMP1	matrix metallopeptidase 1	4312	P03956	rs17878931	T	G	T	G	0.14502	0.220266	11	102795924	-0.1375	0.012208	1.99e-29	-0.033228	0.0137812	0.0159038	FALSE	0.00357447	126.85	DECODE	FALSE
4924_32	Sinusitis || id:J10_CHRONSINUSITIS	ENSG00000196611	HGNC:7155	MMP1	matrix metallopeptidase 1	4312	P03956	rs17879749	C	CA	C	CA	0.01259	0.0139597	11	102796715	-1.0452	0.038136	2.24e-165	0.00786258	0.049047	0.872639	FALSE	0.0207994	751.111	DECODE	TRUE
4924_32	Sinusitis || id:J10_CHRONSINUSITIS	ENSG00000196611	HGNC:7155	MMP1	matrix metallopeptidase 1	4312	P03956	rs2212437	A	G	A	G	0.30347	0.353959	11	102927962	-0.2187	0.00926	2.55e-123	-0.00613671	0.0119797	0.608471	FALSE	0.0155281	557.765	DECODE	FALSE
4924_32	Sinusitis || id:J10_CHRONSINUSITIS	ENSG00000196611	HGNC:7155	MMP1	matrix metallopeptidase 1	4312	P03956	rs514921	G	A	G	A	0.33497	0.272188	11	102798499	-0.303	0.008974	1e-200	0.00271761	0.012898	0.833122	FALSE	0.0312309	1139.96	DECODE	FALSE
4924_32	Sinusitis || id:J10_CHRONSINUSITIS	ENSG00000196611	HGNC:7155	MMP1	matrix metallopeptidase 1	4312	P03956	rs534191	T	C	T	C	0.44854	0.361257	11	102800966	0.4334	0.005944	1e-200	-0.00158643	0.011948	0.894369	FALSE	0.130691	5316.13	DECODE	FALSE
4924_32	Sinusitis || id:J10_CHRONSINUSITIS	ENSG00000196611	HGNC:7155	MMP1	matrix metallopeptidase 1	4312	P03956	rs588731	T	A	T	A	0.03231	0.110312	11	102808683	-0.3329	0.024231	5.98e-43	0.0238681	0.0182124	0.190012	TRUE	0.00530899	188.738	DECODE	FALSE
SeqId_4924_32	Sinusitis || id:J10_CHRONSINUSITIS	ENSG00000196611	HGNC:7155	MMP1	matrix metallopeptidase 1	4312	P03956	rs10791595	T	C	T	C	0.63	0.702211	11	102635501	-0.09	0.014	1.29e-10	-0.0061412	0.0125854	0.625576	FALSE	0.00384457	41.3188	FENLAND	FALSE
SeqId_4924_32	Sinusitis || id:J10_CHRONSINUSITIS	ENSG00000196611	HGNC:7155	MMP1	matrix metallopeptidase 1	4312	P03956	rs112246582	A	G	A	G	0.02	0.0118724	11	102697062	-0.523	0.048	1.13e-27	0.0399357	0.0532018	0.452866	FALSE	0.0109654	118.697	FENLAND	FALSE
SeqId_4924_32	Sinusitis || id:J10_CHRONSINUSITIS	ENSG00000196611	HGNC:7155	MMP1	matrix metallopeptidase 1	4312	P03956	rs1624909	A	G	A	G	0.22	0.209676	11	102491990	-0.154	0.016	1.34e-21	0.00390203	0.0140436	0.781126	FALSE	0.00857733	92.6233	FENLAND	FALSE
SeqId_4924_32	Sinusitis || id:J10_CHRONSINUSITIS	ENSG00000196611	HGNC:7155	MMP1	matrix metallopeptidase 1	4312	P03956	rs17297226	A	G	A	G	0.78	0.716287	11	102795639	0.172	0.016	2.48e-27	0.00968186	0.0126978	0.445771	FALSE	0.0106769	115.541	FENLAND	FALSE
SeqId_4924_32	Sinusitis || id:J10_CHRONSINUSITIS	ENSG00000196611	HGNC:7155	MMP1	matrix metallopeptidase 1	4312	P03956	rs471994	A	G	A	G	0.36	0.344142	11	102697731	-0.537	0.013	1e-200	0.0313005	0.0119777	0.00896892	FALSE	0.137448	1706.01	FENLAND	FALSE
SeqId_4924_32	Sinusitis || id:J10_CHRONSINUSITIS	ENSG00000196611	HGNC:7155	MMP1	matrix metallopeptidase 1	4312	P03956	rs514921	A	G	A	G	0.71	0.727812	11	102669230	0.389	0.014	5.78e-161	-0.00271761	0.012898	0.833122	FALSE	0.0672511	771.902	FENLAND	FALSE
MMP1:P03956:OID20672:v1	Sinusitis || id:J10_CHRONSINUSITIS	ENSG00000196611	HGNC:7155	MMP1	matrix metallopeptidase 1	4312	P03956	rs534191	T	C	T	C	0.4539	0.361257	11	102800966	0.448	0.008	1e-200	-0.00158643	0.011948	0.894369	FALSE	0.0810189	3135.82	UKBB	FALSE
4924_32	Systemic lupus erythematosus || id:ebi-a-GCST003156	ENSG00000196611	HGNC:7155	MMP1	matrix metallopeptidase 1	4312	P03956	rs11225354	C	T	C	T	0.11026	NA	11	102639315	0.1374	0.013741	1.54e-23	-0.174353	0.0457462	0.000138226	FALSE	0.00281919	99.9798	DECODE	FALSE
4924_32	Systemic lupus erythematosus || id:ebi-a-GCST003156	ENSG00000196611	HGNC:7155	MMP1	matrix metallopeptidase 1	4312	P03956	rs116187470	A	G	A	G	0.09913	NA	11	102846910	0.1145	0.014479	2.62e-15	-0.0202027	0.0357428	0.571921	FALSE	0.00176525	62.533	DECODE	FALSE
4924_32	Systemic lupus erythematosus || id:ebi-a-GCST003156	ENSG00000196611	HGNC:7155	MMP1	matrix metallopeptidase 1	4312	P03956	rs17360661	G	A	G	A	0.01834	NA	11	102830158	-0.3343	0.031812	7.89e-26	-0.0618754	0.116243	0.594523	FALSE	0.00311297	110.425	DECODE	FALSE
4924_32	Systemic lupus erythematosus || id:ebi-a-GCST003156	ENSG00000196611	HGNC:7155	MMP1	matrix metallopeptidase 1	4312	P03956	rs17878931	T	G	T	G	0.14502	NA	11	102795924	-0.1375	0.012208	1.99e-29	0.0392207	0.0447127	0.380393	FALSE	0.00357447	126.85	DECODE	FALSE
4924_32	Systemic lupus erythematosus || id:ebi-a-GCST003156	ENSG00000196611	HGNC:7155	MMP1	matrix metallopeptidase 1	4312	P03956	rs2212437	A	G	A	G	0.30347	NA	11	102927962	-0.2187	0.00926	2.55e-123	0.00995033	0.049762	0.841513	FALSE	0.0155281	557.765	DECODE	FALSE
4924_32	Systemic lupus erythematosus || id:ebi-a-GCST003156	ENSG00000196611	HGNC:7155	MMP1	matrix metallopeptidase 1	4312	P03956	rs514921	G	A	G	A	0.33497	NA	11	102798499	-0.303	0.008974	1e-200	-0.0304592	0.0380485	0.4234	FALSE	0.0312309	1139.96	DECODE	FALSE
4924_32	Systemic lupus erythematosus || id:ebi-a-GCST003156	ENSG00000196611	HGNC:7155	MMP1	matrix metallopeptidase 1	4312	P03956	rs534191	T	C	T	C	0.44854	NA	11	102800966	0.4334	0.005944	1e-200	-0.040822	0.0295677	0.167393	FALSE	0.130691	5316.13	DECODE	FALSE
4924_32	Systemic lupus erythematosus || id:ebi-a-GCST003156	ENSG00000196611	HGNC:7155	MMP1	matrix metallopeptidase 1	4312	P03956	rs588731	T	A	T	A	0.03231	NA	11	102808683	-0.3329	0.024231	5.98e-43	-0.0295588	0.0561638	0.598682	TRUE	0.00530899	188.738	DECODE	FALSE
SeqId_4924_32	Systemic lupus erythematosus || id:ebi-a-GCST003156	ENSG00000196611	HGNC:7155	MMP1	matrix metallopeptidase 1	4312	P03956	rs10791595	T	C	T	C	0.63	NA	11	102635501	-0.09	0.014	1.29e-10	-0.00995033	0.0239443	0.67773	FALSE	0.00384457	41.3188	FENLAND	FALSE
SeqId_4924_32	Systemic lupus erythematosus || id:ebi-a-GCST003156	ENSG00000196611	HGNC:7155	MMP1	matrix metallopeptidase 1	4312	P03956	rs112246582	A	G	A	G	0.02	NA	11	102697062	-0.523	0.048	1.13e-27	-0.0725707	0.127246	0.568461	FALSE	0.0109654	118.697	FENLAND	FALSE
SeqId_4924_32	Systemic lupus erythematosus || id:ebi-a-GCST003156	ENSG00000196611	HGNC:7155	MMP1	matrix metallopeptidase 1	4312	P03956	rs1624909	A	G	A	G	0.22	NA	11	102491990	-0.154	0.016	1.34e-21	-0.0100503	0.0653951	0.877857	FALSE	0.00857733	92.6233	FENLAND	FALSE
SeqId_4924_32	Systemic lupus erythematosus || id:ebi-a-GCST003156	ENSG00000196611	HGNC:7155	MMP1	matrix metallopeptidase 1	4312	P03956	rs471994	A	G	A	G	0.36	NA	11	102697731	-0.537	0.013	1e-200	0.0295588	0.0312019	0.343465	FALSE	0.137448	1706.01	FENLAND	FALSE
SeqId_4924_32	Systemic lupus erythematosus || id:ebi-a-GCST003156	ENSG00000196611	HGNC:7155	MMP1	matrix metallopeptidase 1	4312	P03956	rs514921	A	G	A	G	0.71	NA	11	102669230	0.389	0.014	5.78e-161	0.0304592	0.0380485	0.4234	FALSE	0.0672511	771.902	FENLAND	FALSE
MMP1:P03956:OID20672:v1	Systemic lupus erythematosus || id:ebi-a-GCST003156	ENSG00000196611	HGNC:7155	MMP1	matrix metallopeptidase 1	4312	P03956	rs534191	T	C	T	C	0.4539	NA	11	102800966	0.448	0.008	1e-200	-0.040822	0.0295677	0.167393	FALSE	0.0810189	3135.82	UKBB	FALSE
4924_32	Type 1 diabetes || id:ebi-a-GCST010681	ENSG00000196611	HGNC:7155	MMP1	matrix metallopeptidase 1	4312	P03956	rs11225354	C	T	C	T	0.11026	0.1202	11	102639315	0.1374	0.013741	1.54e-23	0.0434	0.0365	0.2351	FALSE	0.00281919	99.9798	DECODE	FALSE
4924_32	Type 1 diabetes || id:ebi-a-GCST010681	ENSG00000196611	HGNC:7155	MMP1	matrix metallopeptidase 1	4312	P03956	rs116187470	A	G	A	G	0.09913	0.1293	11	102846910	0.1145	0.014479	2.62e-15	-0.033	0.035	0.3457	FALSE	0.00176525	62.533	DECODE	FALSE
4924_32	Type 1 diabetes || id:ebi-a-GCST010681	ENSG00000196611	HGNC:7155	MMP1	matrix metallopeptidase 1	4312	P03956	rs139018071	G	A	G	A	0.00133	0.0019	11	102797986	-1.1035	0.122346	1.89e-19	-0.1764	0.311	0.5707	FALSE	0.00229512	81.3468	DECODE	TRUE
4924_32	Type 1 diabetes || id:ebi-a-GCST010681	ENSG00000196611	HGNC:7155	MMP1	matrix metallopeptidase 1	4312	P03956	rs17360661	G	A	G	A	0.01834	0.0195	11	102830158	-0.3343	0.031812	7.89e-26	-0.0328	0.0877	0.7086	FALSE	0.00311297	110.425	DECODE	FALSE
4924_32	Type 1 diabetes || id:ebi-a-GCST010681	ENSG00000196611	HGNC:7155	MMP1	matrix metallopeptidase 1	4312	P03956	rs17878931	T	G	T	G	0.14502	0.1473	11	102795924	-0.1375	0.012208	1.99e-29	-0.0519	0.0339	0.1254	FALSE	0.00357447	126.85	DECODE	FALSE
4924_32	Type 1 diabetes || id:ebi-a-GCST010681	ENSG00000196611	HGNC:7155	MMP1	matrix metallopeptidase 1	4312	P03956	rs2212437	A	G	A	G	0.30347	0.2894	11	102927962	-0.2187	0.00926	2.55e-123	-0.0277	0.0259	0.2852	FALSE	0.0155281	557.765	DECODE	FALSE
4924_32	Type 1 diabetes || id:ebi-a-GCST010681	ENSG00000196611	HGNC:7155	MMP1	matrix metallopeptidase 1	4312	P03956	rs514921	G	A	G	A	0.33497	0.3016	11	102798499	-0.303	0.008974	1e-200	0.0262	0.0276	0.3428	FALSE	0.0312309	1139.96	DECODE	FALSE
4924_32	Type 1 diabetes || id:ebi-a-GCST010681	ENSG00000196611	HGNC:7155	MMP1	matrix metallopeptidase 1	4312	P03956	rs534191	T	C	T	C	0.44854	0.4569	11	102800966	0.4334	0.005944	1e-200	-0.0129	0.0242	0.5954	FALSE	0.130691	5316.13	DECODE	FALSE
4924_32	Type 1 diabetes || id:ebi-a-GCST010681	ENSG00000196611	HGNC:7155	MMP1	matrix metallopeptidase 1	4312	P03956	rs588731	T	A	T	A	0.03231	0.0525	11	102808683	-0.3329	0.024231	5.98e-43	0.046	0.0536	0.391	TRUE	0.00530899	188.738	DECODE	FALSE
SeqId_4924_32	Type 1 diabetes || id:ebi-a-GCST010681	ENSG00000196611	HGNC:7155	MMP1	matrix metallopeptidase 1	4312	P03956	rs10791595	T	C	T	C	0.63	0.6293	11	102635501	-0.09	0.014	1.29e-10	-0.0384	0.0241	0.1107	FALSE	0.00384457	41.3188	FENLAND	FALSE
SeqId_4924_32	Type 1 diabetes || id:ebi-a-GCST010681	ENSG00000196611	HGNC:7155	MMP1	matrix metallopeptidase 1	4312	P03956	rs112246582	A	G	A	G	0.02	0.0195	11	102697062	-0.523	0.048	1.13e-27	-0.05	0.0882	0.5703	FALSE	0.0109654	118.697	FENLAND	FALSE
SeqId_4924_32	Type 1 diabetes || id:ebi-a-GCST010681	ENSG00000196611	HGNC:7155	MMP1	matrix metallopeptidase 1	4312	P03956	rs1624909	A	G	A	G	0.22	0.2269	11	102491990	-0.154	0.016	1.34e-21	-0.0069	0.0279	0.805	FALSE	0.00857733	92.6233	FENLAND	FALSE
SeqId_4924_32	Type 1 diabetes || id:ebi-a-GCST010681	ENSG00000196611	HGNC:7155	MMP1	matrix metallopeptidase 1	4312	P03956	rs17297226	A	G	A	G	0.78	0.7738	11	102795639	0.172	0.016	2.48e-27	0.0183	0.0282	0.5161	FALSE	0.0106769	115.541	FENLAND	FALSE
SeqId_4924_32	Type 1 diabetes || id:ebi-a-GCST010681	ENSG00000196611	HGNC:7155	MMP1	matrix metallopeptidase 1	4312	P03956	rs471994	A	G	A	G	0.36	0.3524	11	102697731	-0.537	0.013	1e-200	0.0273	0.0245	0.264	FALSE	0.137448	1706.01	FENLAND	FALSE
SeqId_4924_32	Type 1 diabetes || id:ebi-a-GCST010681	ENSG00000196611	HGNC:7155	MMP1	matrix metallopeptidase 1	4312	P03956	rs514921	A	G	A	G	0.71	0.6984	11	102669230	0.389	0.014	5.78e-161	-0.0262	0.0276	0.3428	FALSE	0.0672511	771.902	FENLAND	FALSE
MMP1:P03956:OID20672:v1	Type 1 diabetes || id:ebi-a-GCST010681	ENSG00000196611	HGNC:7155	MMP1	matrix metallopeptidase 1	4312	P03956	rs534191	T	C	T	C	0.4539	0.4569	11	102800966	0.448	0.008	1e-200	-0.0129	0.0242	0.5954	FALSE	0.0810189	3135.82	UKBB	FALSE
4924_32	Ulcerative colitis || id:ebi-a-GCST004133	ENSG00000196611	HGNC:7155	MMP1	matrix metallopeptidase 1	4312	P03956	rs11225354	C	T	C	T	0.11026	NA	11	102639315	0.1374	0.013741	1.54e-23	-0.0355	0.0249	0.1536	FALSE	0.00281919	99.9798	DECODE	FALSE
4924_32	Ulcerative colitis || id:ebi-a-GCST004133	ENSG00000196611	HGNC:7155	MMP1	matrix metallopeptidase 1	4312	P03956	rs116187470	A	G	A	G	0.09913	NA	11	102846910	0.1145	0.014479	2.62e-15	0.0204	0.0237	0.3891	FALSE	0.00176525	62.533	DECODE	FALSE
4924_32	Ulcerative colitis || id:ebi-a-GCST004133	ENSG00000196611	HGNC:7155	MMP1	matrix metallopeptidase 1	4312	P03956	rs139018071	G	A	G	A	0.00133	NA	11	102797986	-1.1035	0.122346	1.89e-19	0.3281	0.1541	0.03322	FALSE	0.00229512	81.3468	DECODE	TRUE
4924_32	Ulcerative colitis || id:ebi-a-GCST004133	ENSG00000196611	HGNC:7155	MMP1	matrix metallopeptidase 1	4312	P03956	rs17360661	G	A	G	A	0.01834	NA	11	102830158	-0.3343	0.031812	7.89e-26	-0.039	0.0599	0.5152	FALSE	0.00311297	110.425	DECODE	FALSE
4924_32	Ulcerative colitis || id:ebi-a-GCST004133	ENSG00000196611	HGNC:7155	MMP1	matrix metallopeptidase 1	4312	P03956	rs17878931	T	G	T	G	0.14502	NA	11	102795924	-0.1375	0.012208	1.99e-29	0.0369	0.0223	0.0976405	FALSE	0.00357447	126.85	DECODE	FALSE
4924_32	Ulcerative colitis || id:ebi-a-GCST004133	ENSG00000196611	HGNC:7155	MMP1	matrix metallopeptidase 1	4312	P03956	rs2212437	A	G	A	G	0.30347	NA	11	102927962	-0.2187	0.00926	2.55e-123	0.0099	0.0172	0.5646	FALSE	0.0155281	557.765	DECODE	FALSE
4924_32	Ulcerative colitis || id:ebi-a-GCST004133	ENSG00000196611	HGNC:7155	MMP1	matrix metallopeptidase 1	4312	P03956	rs514921	G	A	G	A	0.33497	NA	11	102798499	-0.303	0.008974	1e-200	-0.0239	0.0199	0.2302	FALSE	0.0312309	1139.96	DECODE	FALSE
4924_32	Ulcerative colitis || id:ebi-a-GCST004133	ENSG00000196611	HGNC:7155	MMP1	matrix metallopeptidase 1	4312	P03956	rs534191	T	C	T	C	0.44854	NA	11	102800966	0.4334	0.005944	1e-200	-0.0141	0.0164	0.3898	FALSE	0.130691	5316.13	DECODE	FALSE
4924_32	Ulcerative colitis || id:ebi-a-GCST004133	ENSG00000196611	HGNC:7155	MMP1	matrix metallopeptidase 1	4312	P03956	rs588731	T	A	T	A	0.03231	NA	11	102808683	-0.3329	0.024231	5.98e-43	-0.0325	0.0363	0.3701	TRUE	0.00530899	188.738	DECODE	FALSE
SeqId_4924_32	Ulcerative colitis || id:ebi-a-GCST004133	ENSG00000196611	HGNC:7155	MMP1	matrix metallopeptidase 1	4312	P03956	rs112246582	A	G	A	G	0.02	NA	11	102697062	-0.523	0.048	1.13e-27	-0.0421	0.0602	0.4841	FALSE	0.0109654	118.697	FENLAND	FALSE
SeqId_4924_32	Ulcerative colitis || id:ebi-a-GCST004133	ENSG00000196611	HGNC:7155	MMP1	matrix metallopeptidase 1	4312	P03956	rs1624909	A	G	A	G	0.22	NA	11	102491990	-0.154	0.016	1.34e-21	-0.0285	0.0188	0.1284	FALSE	0.00857733	92.6233	FENLAND	FALSE
SeqId_4924_32	Ulcerative colitis || id:ebi-a-GCST004133	ENSG00000196611	HGNC:7155	MMP1	matrix metallopeptidase 1	4312	P03956	rs17297226	A	G	A	G	0.78	NA	11	102795639	0.172	0.016	2.48e-27	-0.011	0.0186	0.5538	FALSE	0.0106769	115.541	FENLAND	FALSE
SeqId_4924_32	Ulcerative colitis || id:ebi-a-GCST004133	ENSG00000196611	HGNC:7155	MMP1	matrix metallopeptidase 1	4312	P03956	rs471994	A	G	A	G	0.36	NA	11	102697731	-0.537	0.013	1e-200	0.0216	0.0163	0.186	FALSE	0.137448	1706.01	FENLAND	FALSE
SeqId_4924_32	Ulcerative colitis || id:ebi-a-GCST004133	ENSG00000196611	HGNC:7155	MMP1	matrix metallopeptidase 1	4312	P03956	rs514921	A	G	A	G	0.71	NA	11	102669230	0.389	0.014	5.78e-161	0.0239	0.0199	0.2302	FALSE	0.0672511	771.902	FENLAND	FALSE
MMP1:P03956:OID20672:v1	Ulcerative colitis || id:ebi-a-GCST004133	ENSG00000196611	HGNC:7155	MMP1	matrix metallopeptidase 1	4312	P03956	rs534191	T	C	T	C	0.4539	NA	11	102800966	0.448	0.008	1e-200	-0.0141	0.0164	0.3898	FALSE	0.0810189	3135.82	UKBB	FALSE
ADA:P00813:OID20645:v1	Ankylosing spondylitis || id:M13_ANKYLOSPON	ENSG00000196839	HGNC:186	ADA	adenosine deaminase	100	P00813	rs11555566	C	T	C	T	0.0626	0.0455338	20	44626579	1.28	0.015	1e-200	-0.0388865	0.0643849	0.545865	FALSE	0.169925	7281.37	UKBB	TRUE
ADA:P00813:OID20645:v1	Asthma || id:ebi-a-GCST90014325	ENSG00000196839	HGNC:186	ADA	adenosine deaminase	100	P00813	rs11555566	C	T	C	T	0.0626	0.060402	20	44626579	1.28	0.015	1e-200	-0.00891403	0.0136858	0.514833	FALSE	0.169925	7281.37	UKBB	TRUE
ADA:P00813:OID20645:v1	Asthma || id:GCST006862	ENSG00000196839	HGNC:186	ADA	adenosine deaminase	100	P00813	rs11555566	C	T	C	T	0.0626	NA	20	44626579	1.28	0.015	1e-200	0.0339011	0.0324574	0.296263	FALSE	0.169925	7281.37	UKBB	TRUE
ADA:P00813:OID20645:v1	Crohn's disease || id:ebi-a-GCST004132	ENSG00000196839	HGNC:186	ADA	adenosine deaminase	100	P00813	rs11555566	C	T	C	T	0.0626	NA	20	44626579	1.28	0.015	1e-200	0.0005	0.0363	0.9898	FALSE	0.169925	7281.37	UKBB	TRUE
ADA:P00813:OID20645:v1	Eczema || id:GCST90244787	ENSG00000196839	HGNC:186	ADA	adenosine deaminase	100	P00813	rs11555566	C	T	C	T	0.0626	0.059555	20	44626579	1.28	0.015	1e-200	-0.00257732	0.0136215	0.849903	FALSE	0.169925	7281.37	UKBB	TRUE
ADA:P00813:OID20645:v1	Eczema || id:L12_ATOPIC	ENSG00000196839	HGNC:186	ADA	adenosine deaminase	100	P00813	rs11555566	C	T	C	T	0.0626	0.0450448	20	44626579	1.28	0.015	1e-200	0.0229417	0.0305479	0.452647	FALSE	0.169925	7281.37	UKBB	TRUE
ADA:P00813:OID20645:v1	Eosinophilic esophagitis || id:GCST90027899	ENSG00000196839	HGNC:186	ADA	adenosine deaminase	100	P00813	rs11555566	C	T	C	T	0.0626	NA	20	44626579	1.28	0.015	1e-200	-0.0680069	0.0771804	0.378241	FALSE	0.169925	7281.37	UKBB	TRUE
ADA:P00813:OID20645:v1	Inflammatory bowel disease || id:ebi-a-GCST004131	ENSG00000196839	HGNC:186	ADA	adenosine deaminase	100	P00813	rs11555566	C	T	C	T	0.0626	NA	20	44626579	1.28	0.015	1e-200	0.0548	0.0279	0.0492901	FALSE	0.169925	7281.37	UKBB	TRUE
ADA:P00813:OID20645:v1	Juvenile idiopathic arthritis || id:GCST90010715	ENSG00000196839	HGNC:186	ADA	adenosine deaminase	100	P00813	rs11555566	C	T	C	T	0.0626	NA	20	44626579	1.28	0.015	1e-200	0.0461501	0.0660348	0.484631	FALSE	0.169925	7281.37	UKBB	TRUE
ADA:P00813:OID20645:v1	multiple sclerosis || id:ieu-b-18	ENSG00000196839	HGNC:186	ADA	adenosine deaminase	100	P00813	rs11555566	C	T	C	T	0.0626	NA	20	44626579	1.28	0.015	1e-200	0.0741849	0.0365041	0.0421299	FALSE	0.169925	7281.37	UKBB	TRUE
ADA:P00813:OID20645:v1	Psoriasis || id:GCST90019016	ENSG00000196839	HGNC:186	ADA	adenosine deaminase	100	P00813	rs11555566	C	T	C	T	0.0626	NA	20	44626579	1.28	0.015	1e-200	0.0082	0.0335	0.8057	FALSE	0.169925	7281.37	UKBB	TRUE
ADA:P00813:OID20645:v1	Rheumatoid arthritis || id:ebi-a-GCST002318	ENSG00000196839	HGNC:186	ADA	adenosine deaminase	100	P00813	rs11555566	C	T	C	T	0.0626	NA	20	44626579	1.28	0.015	1e-200	0.0100503	0.0318981	0.85	FALSE	0.169925	7281.37	UKBB	TRUE
ADA:P00813:OID20645:v1	Sinusitis || id:J10_CHRONSINUSITIS	ENSG00000196839	HGNC:186	ADA	adenosine deaminase	100	P00813	rs11555566	C	T	C	T	0.0626	0.0451637	20	44626579	1.28	0.015	1e-200	-0.0119239	0.0276201	0.665952	FALSE	0.169925	7281.37	UKBB	TRUE
ADA:P00813:OID20645:v1	Systemic lupus erythematosus || id:ebi-a-GCST003156	ENSG00000196839	HGNC:186	ADA	adenosine deaminase	100	P00813	rs11555566	C	T	C	T	0.0626	NA	20	44626579	1.28	0.015	1e-200	-0.0100503	0.0498711	0.840287	FALSE	0.169925	7281.37	UKBB	TRUE
ADA:P00813:OID20645:v1	Type 1 diabetes || id:ebi-a-GCST010681	ENSG00000196839	HGNC:186	ADA	adenosine deaminase	100	P00813	rs11555566	C	T	C	T	0.0626	0.0641	20	44626579	1.28	0.015	1e-200	0.0148	0.0501	0.767901	FALSE	0.169925	7281.37	UKBB	TRUE
ADA:P00813:OID20645:v1	Ulcerative colitis || id:ebi-a-GCST004133	ENSG00000196839	HGNC:186	ADA	adenosine deaminase	100	P00813	rs11555566	C	T	C	T	0.0626	NA	20	44626579	1.28	0.015	1e-200	0.1066	0.0352	0.00244698	FALSE	0.169925	7281.37	UKBB	TRUE
SeqId_15433_4	Ankylosing spondylitis || id:M13_ANKYLOSPON	ENSG00000197122	HGNC:11283	SRC	SRC proto-oncogene, non-receptor tyrosine kinase	6714	P12931	rs6017919	A	G	A	G	0.02	0.0252045	20	37343531	-0.2756	0.0545327	4.33e-07	-0.0107567	0.0848578	0.899129	FALSE	0.00352853	25.5343	ARIC	FALSE
SeqId_15433_4	Asthma || id:ebi-a-GCST90014325	ENSG00000197122	HGNC:11283	SRC	SRC proto-oncogene, non-receptor tyrosine kinase	6714	P12931	rs6017919	A	G	A	G	0.02	0.0260358	20	37343531	-0.2756	0.0545327	4.33e-07	0.00120562	0.0206077	0.953348	FALSE	0.00352853	25.5343	ARIC	FALSE
SeqId_15433_4	Asthma || id:GCST006862	ENSG00000197122	HGNC:11283	SRC	SRC proto-oncogene, non-receptor tyrosine kinase	6714	P12931	rs6017919	A	G	A	G	0.02	NA	20	37343531	-0.2756	0.0545327	4.33e-07	-0.0134002	0.0454624	0.768182	FALSE	0.00352853	25.5343	ARIC	FALSE
SeqId_15433_4	Crohn's disease || id:ebi-a-GCST004132	ENSG00000197122	HGNC:11283	SRC	SRC proto-oncogene, non-receptor tyrosine kinase	6714	P12931	rs6017919	A	G	A	G	0.02	NA	20	37343531	-0.2756	0.0545327	4.33e-07	0.0508	0.0518	0.3273	FALSE	0.00352853	25.5343	ARIC	FALSE
SeqId_15433_4	Eczema || id:GCST90244787	ENSG00000197122	HGNC:11283	SRC	SRC proto-oncogene, non-receptor tyrosine kinase	6714	P12931	rs6017919	A	G	A	G	0.02	0.030513	20	37343531	-0.2756	0.0545327	4.33e-07	0.0278311	0.0188351	0.139504	FALSE	0.00352853	25.5343	ARIC	FALSE
SeqId_15433_4	Eczema || id:L12_ATOPIC	ENSG00000197122	HGNC:11283	SRC	SRC proto-oncogene, non-receptor tyrosine kinase	6714	P12931	rs6017919	A	G	A	G	0.02	0.0251376	20	37343531	-0.2756	0.0545327	4.33e-07	0.0594616	0.040142	0.138531	FALSE	0.00352853	25.5343	ARIC	FALSE
SeqId_15433_4	Eosinophilic esophagitis || id:GCST90027899	ENSG00000197122	HGNC:11283	SRC	SRC proto-oncogene, non-receptor tyrosine kinase	6714	P12931	rs6017919	A	G	A	G	0.02	NA	20	37343531	-0.2756	0.0545327	4.33e-07	-0.0787997	0.118234	0.505109	FALSE	0.00352853	25.5343	ARIC	FALSE
SeqId_15433_4	Inflammatory bowel disease || id:ebi-a-GCST004131	ENSG00000197122	HGNC:11283	SRC	SRC proto-oncogene, non-receptor tyrosine kinase	6714	P12931	rs6017919	A	G	A	G	0.02	NA	20	37343531	-0.2756	0.0545327	4.33e-07	0.0287	0.04	0.472799	FALSE	0.00352853	25.5343	ARIC	FALSE
SeqId_15433_4	Juvenile idiopathic arthritis || id:GCST90010715	ENSG00000197122	HGNC:11283	SRC	SRC proto-oncogene, non-receptor tyrosine kinase	6714	P12931	rs6017919	A	G	A	G	0.02	NA	20	37343531	-0.2756	0.0545327	4.33e-07	-0.0688312	0.0917156	0.452962	FALSE	0.00352853	25.5343	ARIC	FALSE
SeqId_15433_4	multiple sclerosis || id:ieu-b-18	ENSG00000197122	HGNC:11283	SRC	SRC proto-oncogene, non-receptor tyrosine kinase	6714	P12931	rs6017919	A	G	A	G	0.02	NA	20	37343531	-0.2756	0.0545327	4.33e-07	0.116534	0.0539951	0.0309101	FALSE	0.00352853	25.5343	ARIC	FALSE
SeqId_15433_4	Psoriasis || id:GCST90019016	ENSG00000197122	HGNC:11283	SRC	SRC proto-oncogene, non-receptor tyrosine kinase	6714	P12931	rs6017919	A	G	A	G	0.02	NA	20	37343531	-0.2756	0.0545327	4.33e-07	-0.024	0.0638	0.706801	FALSE	0.00352853	25.5343	ARIC	FALSE
SeqId_15433_4	Sinusitis || id:J10_CHRONSINUSITIS	ENSG00000197122	HGNC:11283	SRC	SRC proto-oncogene, non-receptor tyrosine kinase	6714	P12931	rs6017919	A	G	A	G	0.02	0.0252014	20	37343531	-0.2756	0.0545327	4.33e-07	0.0670966	0.0361528	0.0634658	FALSE	0.00352853	25.5343	ARIC	FALSE
SeqId_3580_25	Ankylosing spondylitis || id:M13_ANKYLOSPON	ENSG00000197249	HGNC:8941	SERPINA1	serpin family A member 1	5265	P01009	rs28929474	T	C	T	C	0.02	0.02039	14	94378610	-1.8065	0.0595285	1e-200	0.0233172	0.0956354	0.807375	FALSE	0.113221	920.673	ARIC	TRUE
3580_25	Ankylosing spondylitis || id:M13_ANKYLOSPON	ENSG00000197249	HGNC:8941	SERPINA1	serpin family A member 1	5265	P01009	rs1243167	A	G	A	G	0.26992	0.272768	14	94375304	0.4096	0.007072	1e-200	0.0273871	0.0301587	0.363825	FALSE	0.0866217	3354.37	DECODE	TRUE
3580_25	Ankylosing spondylitis || id:M13_ANKYLOSPON	ENSG00000197249	HGNC:8941	SERPINA1	serpin family A member 1	5265	P01009	rs141620200	A	C	A	C	0.00339	0.00179665	14	94379607	2.6887	0.071827	1e-200	-0.484916	0.309641	0.117335	FALSE	0.0381046	1401.15	DECODE	TRUE
3580_25	Ankylosing spondylitis || id:M13_ANKYLOSPON	ENSG00000197249	HGNC:8941	SERPINA1	serpin family A member 1	5265	P01009	rs17580	A	T	A	T	0.03316	0.00942316	14	94380925	-0.9193	0.017758	1e-200	-0.0157527	0.139597	0.910154	TRUE	0.0704287	2679.8	DECODE	TRUE
3580_25	Ankylosing spondylitis || id:M13_ANKYLOSPON	ENSG00000197249	HGNC:8941	SERPINA1	serpin family A member 1	5265	P01009	rs28929470	A	G	A	G	0.00717	0.000615251	14	94381049	1.8911	0.036904	1e-200	-0.490658	0.565583	0.385654	FALSE	0.069107	2625.78	DECODE	TRUE
3580_25	Ankylosing spondylitis || id:M13_ANKYLOSPON	ENSG00000197249	HGNC:8941	SERPINA1	serpin family A member 1	5265	P01009	rs28929474	T	C	T	C	0.00815	0.02039	14	94378610	-1.8596	0.034105	1e-200	0.0233172	0.0956354	0.807375	FALSE	0.0775343	2972.89	DECODE	TRUE
3580_25	Ankylosing spondylitis || id:M13_ANKYLOSPON	ENSG00000197249	HGNC:8941	SERPINA1	serpin family A member 1	5265	P01009	rs55967149	C	T	C	T	0.08035	0.103006	14	94388778	0.1464	0.015626	7.32e-21	-0.0139708	0.0441477	0.751656	FALSE	0.00247543	87.7732	DECODE	FALSE
3580_25	Ankylosing spondylitis || id:M13_ANKYLOSPON	ENSG00000197249	HGNC:8941	SERPINA1	serpin family A member 1	5265	P01009	rs61761869	A	G	A	G	0.00062	0.99934	14	94378529	3.3878	0.199904	2.02e-64	-0.0033095	0.510126	0.994824	FALSE	0.00805417	287.189	DECODE	TRUE
3580_25	Ankylosing spondylitis || id:M13_ANKYLOSPON	ENSG00000197249	HGNC:8941	SERPINA1	serpin family A member 1	5265	P01009	rs6647	G	A	G	A	0.2644	0.286348	14	94381078	0.3501	0.009469	1e-200	0.0216023	0.0296719	0.466588	FALSE	0.037209	1366.95	DECODE	TRUE
3580_25	Ankylosing spondylitis || id:M13_ANKYLOSPON	ENSG00000197249	HGNC:8941	SERPINA1	serpin family A member 1	5265	P01009	rs709932	T	C	T	C	0.12407	0.129846	14	94382864	0.0652	0.012809	3.57e-07	0.0145656	0.0401844	0.717003	FALSE	0.00073196	25.9084	DECODE	TRUE
SeqId_3580_25	Ankylosing spondylitis || id:M13_ANKYLOSPON	ENSG00000197249	HGNC:8941	SERPINA1	serpin family A member 1	5265	P01009	rs111397271	A	G	A	G	0.01	0.0222118	14	95078227	0.51	0.056	1.43e-19	-0.0327097	0.0909502	0.719113	FALSE	0.00768608	82.9246	FENLAND	TRUE
SeqId_3580_25	Ankylosing spondylitis || id:M13_ANKYLOSPON	ENSG00000197249	HGNC:8941	SERPINA1	serpin family A member 1	5265	P01009	rs17580	A	T	A	T	0.05	0.00942316	14	94847262	-0.88	0.03	4.29e-194	-0.0157527	0.139597	0.910154	TRUE	0.0743786	860.284	FENLAND	TRUE
SeqId_3580_25	Ankylosing spondylitis || id:M13_ANKYLOSPON	ENSG00000197249	HGNC:8941	SERPINA1	serpin family A member 1	5265	P01009	rs28929474	T	C	T	C	0.02	0.02039	14	94844947	-1.902	0.042	1e-200	0.0233172	0.0956354	0.807375	FALSE	0.160736	2050.41	FENLAND	TRUE
SeqId_3580_25	Ankylosing spondylitis || id:M13_ANKYLOSPON	ENSG00000197249	HGNC:8941	SERPINA1	serpin family A member 1	5265	P01009	rs4900224	T	C	T	C	0.24	0.304269	14	94763493	0.197	0.015	6.11e-39	0.00412282	0.0294456	0.888648	FALSE	0.0158526	172.452	FENLAND	TRUE
SeqId_3580_25	Ankylosing spondylitis || id:M13_ANKYLOSPON	ENSG00000197249	HGNC:8941	SERPINA1	serpin family A member 1	5265	P01009	rs6647	A	G	A	G	0.78	0.713652	14	94847415	-0.233	0.015	1.25e-51	-0.0216023	0.0296719	0.466588	FALSE	0.0220365	241.239	FENLAND	TRUE
SERPINA1:P01009:OID30750:v1	Ankylosing spondylitis || id:M13_ANKYLOSPON	ENSG00000197249	HGNC:8941	SERPINA1	serpin family A member 1	5265	P01009	rs17580	A	T	A	T	0.0496	0.00942316	14	94380925	-0.374	0.018	3.98e-100	-0.0157527	0.139597	0.910154	TRUE	0.0119912	431.692	UKBB	TRUE
SeqId_3580_25	Asthma || id:ebi-a-GCST90014325	ENSG00000197249	HGNC:8941	SERPINA1	serpin family A member 1	5265	P01009	rs28929474	T	C	T	C	0.02	0.0203111	14	94378610	-1.8065	0.0595285	1e-200	0.0221641	0.0231015	0.337346	FALSE	0.113221	920.673	ARIC	TRUE
3580_25	Asthma || id:ebi-a-GCST90014325	ENSG00000197249	HGNC:8941	SERPINA1	serpin family A member 1	5265	P01009	rs1243167	A	G	A	G	0.26992	0.219498	14	94375304	0.4096	0.007072	1e-200	-0.00465022	0.0078929	0.555751	FALSE	0.0866217	3354.37	DECODE	TRUE
3580_25	Asthma || id:ebi-a-GCST90014325	ENSG00000197249	HGNC:8941	SERPINA1	serpin family A member 1	5265	P01009	rs141620200	A	C	A	C	0.00339	0.00448433	14	94379607	2.6887	0.071827	1e-200	0.0136671	0.0489989	0.780303	FALSE	0.0381046	1401.15	DECODE	TRUE
3580_25	Asthma || id:ebi-a-GCST90014325	ENSG00000197249	HGNC:8941	SERPINA1	serpin family A member 1	5265	P01009	rs17580	A	T	A	T	0.03316	0.0487339	14	94380925	-0.9193	0.017758	1e-200	0.0150642	0.0151413	0.319782	TRUE	0.0704287	2679.8	DECODE	TRUE
3580_25	Asthma || id:ebi-a-GCST90014325	ENSG00000197249	HGNC:8941	SERPINA1	serpin family A member 1	5265	P01009	rs28929470	A	G	A	G	0.00717	0.00444761	14	94381049	1.8911	0.036904	1e-200	-0.0434803	0.049129	0.376145	FALSE	0.069107	2625.78	DECODE	TRUE
3580_25	Asthma || id:ebi-a-GCST90014325	ENSG00000197249	HGNC:8941	SERPINA1	serpin family A member 1	5265	P01009	rs28929474	T	C	T	C	0.00815	0.0203111	14	94378610	-1.8596	0.034105	1e-200	0.0221641	0.0231015	0.337346	FALSE	0.0775343	2972.89	DECODE	TRUE
3580_25	Asthma || id:ebi-a-GCST90014325	ENSG00000197249	HGNC:8941	SERPINA1	serpin family A member 1	5265	P01009	rs55967149	C	T	C	T	0.08035	0.0460578	14	94388778	0.1464	0.015626	7.32e-21	0.0199797	0.0155557	0.199005	FALSE	0.00247543	87.7732	DECODE	FALSE
3580_25	Asthma || id:ebi-a-GCST90014325	ENSG00000197249	HGNC:8941	SERPINA1	serpin family A member 1	5265	P01009	rs61761869	A	G	A	G	0.00062	0.000167637	14	94378529	3.3878	0.199904	2.02e-64	0.0622179	0.322055	0.84681	FALSE	0.00805417	287.189	DECODE	TRUE
3580_25	Asthma || id:ebi-a-GCST90014325	ENSG00000197249	HGNC:8941	SERPINA1	serpin family A member 1	5265	P01009	rs6647	G	A	G	A	0.2644	0.220317	14	94381078	0.3501	0.009469	1e-200	-0.00179011	0.00786658	0.819989	FALSE	0.037209	1366.95	DECODE	TRUE
3580_25	Asthma || id:ebi-a-GCST90014325	ENSG00000197249	HGNC:8941	SERPINA1	serpin family A member 1	5265	P01009	rs709932	T	C	T	C	0.12407	0.154298	14	94382864	0.0652	0.012809	3.57e-07	-0.0031958	0.00902146	0.723156	FALSE	0.00073196	25.9084	DECODE	TRUE
SeqId_3580_25	Asthma || id:ebi-a-GCST90014325	ENSG00000197249	HGNC:8941	SERPINA1	serpin family A member 1	5265	P01009	rs111397271	A	G	A	G	0.01	0.0128235	14	95078227	0.51	0.056	1.43e-19	0.0206207	0.0293476	0.482282	FALSE	0.00768608	82.9246	FENLAND	TRUE
SeqId_3580_25	Asthma || id:ebi-a-GCST90014325	ENSG00000197249	HGNC:8941	SERPINA1	serpin family A member 1	5265	P01009	rs17580	A	T	A	T	0.05	0.0487339	14	94847262	-0.88	0.03	4.29e-194	0.0150642	0.0151413	0.319782	TRUE	0.0743786	860.284	FENLAND	TRUE
SeqId_3580_25	Asthma || id:ebi-a-GCST90014325	ENSG00000197249	HGNC:8941	SERPINA1	serpin family A member 1	5265	P01009	rs28929474	T	C	T	C	0.02	0.0203111	14	94844947	-1.902	0.042	1e-200	0.0221641	0.0231015	0.337346	FALSE	0.160736	2050.41	FENLAND	TRUE
SeqId_3580_25	Asthma || id:ebi-a-GCST90014325	ENSG00000197249	HGNC:8941	SERPINA1	serpin family A member 1	5265	P01009	rs4900224	T	C	T	C	0.24	0.243415	14	94763493	0.197	0.015	6.11e-39	0.00925744	0.00759677	0.222995	FALSE	0.0158526	172.452	FENLAND	TRUE
SeqId_3580_25	Asthma || id:ebi-a-GCST90014325	ENSG00000197249	HGNC:8941	SERPINA1	serpin family A member 1	5265	P01009	rs6647	A	G	A	G	0.78	0.779683	14	94847415	-0.233	0.015	1.25e-51	0.00179011	0.00786658	0.819989	FALSE	0.0220365	241.239	FENLAND	TRUE
SERPINA1:P01009:OID30750:v1	Asthma || id:ebi-a-GCST90014325	ENSG00000197249	HGNC:8941	SERPINA1	serpin family A member 1	5265	P01009	rs17580	A	T	A	T	0.0496	0.0487339	14	94380925	-0.374	0.018	3.98e-100	0.0150642	0.0151413	0.319782	TRUE	0.0119912	431.692	UKBB	TRUE
3580_25	Asthma || id:GCST006862	ENSG00000197249	HGNC:8941	SERPINA1	serpin family A member 1	5265	P01009	rs1243167	A	G	A	G	0.26992	NA	14	94375304	0.4096	0.007072	1e-200	-0.00435922	0.0149442	0.770515	FALSE	0.0866217	3354.37	DECODE	TRUE
3580_25	Asthma || id:GCST006862	ENSG00000197249	HGNC:8941	SERPINA1	serpin family A member 1	5265	P01009	rs6647	G	A	G	A	0.2644	NA	14	94381078	0.3501	0.009469	1e-200	0.00602147	0.0169177	0.721895	FALSE	0.037209	1366.95	DECODE	TRUE
3580_25	Asthma || id:GCST006862	ENSG00000197249	HGNC:8941	SERPINA1	serpin family A member 1	5265	P01009	rs709932	T	C	T	C	0.12407	NA	14	94382864	0.0652	0.012809	3.57e-07	0.0100194	0.0178191	0.573923	FALSE	0.00073196	25.9084	DECODE	TRUE
SeqId_3580_25	Asthma || id:GCST006862	ENSG00000197249	HGNC:8941	SERPINA1	serpin family A member 1	5265	P01009	rs4900224	T	C	T	C	0.24	NA	14	94763493	0.197	0.015	6.11e-39	-0.00127167	0.016475	0.938474	FALSE	0.0158526	172.452	FENLAND	TRUE
SeqId_3580_25	Asthma || id:GCST006862	ENSG00000197249	HGNC:8941	SERPINA1	serpin family A member 1	5265	P01009	rs6647	A	G	A	G	0.78	NA	14	94847415	-0.233	0.015	1.25e-51	-0.00602147	0.0169177	0.721895	FALSE	0.0220365	241.239	FENLAND	TRUE
3580_25	Crohn's disease || id:ebi-a-GCST004132	ENSG00000197249	HGNC:8941	SERPINA1	serpin family A member 1	5265	P01009	rs1243167	A	G	A	G	0.26992	NA	14	94375304	0.4096	0.007072	1e-200	0.0044	0.0193	0.8212	FALSE	0.0866217	3354.37	DECODE	TRUE
3580_25	Crohn's disease || id:ebi-a-GCST004132	ENSG00000197249	HGNC:8941	SERPINA1	serpin family A member 1	5265	P01009	rs17580	A	T	A	T	0.03316	NA	14	94380925	-0.9193	0.017758	1e-200	0.0056	0.0369	0.8786	TRUE	0.0704287	2679.8	DECODE	TRUE
3580_25	Crohn's disease || id:ebi-a-GCST004132	ENSG00000197249	HGNC:8941	SERPINA1	serpin family A member 1	5265	P01009	rs28929470	A	G	A	G	0.00717	NA	14	94381049	1.8911	0.036904	1e-200	-0.1387	0.1396	0.3205	FALSE	0.069107	2625.78	DECODE	TRUE
3580_25	Crohn's disease || id:ebi-a-GCST004132	ENSG00000197249	HGNC:8941	SERPINA1	serpin family A member 1	5265	P01009	rs55967149	C	T	C	T	0.08035	NA	14	94388778	0.1464	0.015626	7.32e-21	0.0357	0.039	0.3598	FALSE	0.00247543	87.7732	DECODE	FALSE
3580_25	Crohn's disease || id:ebi-a-GCST004132	ENSG00000197249	HGNC:8941	SERPINA1	serpin family A member 1	5265	P01009	rs6647	G	A	G	A	0.2644	NA	14	94381078	0.3501	0.009469	1e-200	0.0281	0.0193	0.1456	FALSE	0.037209	1366.95	DECODE	TRUE
3580_25	Crohn's disease || id:ebi-a-GCST004132	ENSG00000197249	HGNC:8941	SERPINA1	serpin family A member 1	5265	P01009	rs709932	T	C	T	C	0.12407	NA	14	94382864	0.0652	0.012809	3.57e-07	-0.0542	0.0222	0.0145801	FALSE	0.00073196	25.9084	DECODE	TRUE
SeqId_3580_25	Crohn's disease || id:ebi-a-GCST004132	ENSG00000197249	HGNC:8941	SERPINA1	serpin family A member 1	5265	P01009	rs111397271	A	G	A	G	0.01	NA	14	95078227	0.51	0.056	1.43e-19	-0.0715	0.0733	0.3295	FALSE	0.00768608	82.9246	FENLAND	TRUE
SeqId_3580_25	Crohn's disease || id:ebi-a-GCST004132	ENSG00000197249	HGNC:8941	SERPINA1	serpin family A member 1	5265	P01009	rs17580	A	T	A	T	0.05	NA	14	94847262	-0.88	0.03	4.29e-194	0.0056	0.0369	0.8786	TRUE	0.0743786	860.284	FENLAND	TRUE
SeqId_3580_25	Crohn's disease || id:ebi-a-GCST004132	ENSG00000197249	HGNC:8941	SERPINA1	serpin family A member 1	5265	P01009	rs4900224	T	C	T	C	0.24	NA	14	94763493	0.197	0.015	6.11e-39	-0.0195	0.0196	0.3215	FALSE	0.0158526	172.452	FENLAND	TRUE
SeqId_3580_25	Crohn's disease || id:ebi-a-GCST004132	ENSG00000197249	HGNC:8941	SERPINA1	serpin family A member 1	5265	P01009	rs6647	A	G	A	G	0.78	NA	14	94847415	-0.233	0.015	1.25e-51	-0.0281	0.0193	0.1456	FALSE	0.0220365	241.239	FENLAND	TRUE
SeqId_3580_25	Eczema || id:GCST90244787	ENSG00000197249	HGNC:8941	SERPINA1	serpin family A member 1	5265	P01009	rs28929474	T	C	T	C	0.02	0.020277	14	94378610	-1.8065	0.0595285	1e-200	0.00549289	0.0238174	0.817599	FALSE	0.113221	920.673	ARIC	TRUE
3580_25	Eczema || id:GCST90244787	ENSG00000197249	HGNC:8941	SERPINA1	serpin family A member 1	5265	P01009	rs1243167	A	G	A	G	0.26992	0.223123	14	94375304	0.4096	0.007072	1e-200	0.0038715	0.00854163	0.650357	FALSE	0.0866217	3354.37	DECODE	TRUE
3580_25	Eczema || id:GCST90244787	ENSG00000197249	HGNC:8941	SERPINA1	serpin family A member 1	5265	P01009	rs17580	A	T	A	T	0.03316	0.038273	14	94380925	-0.9193	0.017758	1e-200	-0.0151827	0.0200478	0.448873	TRUE	0.0704287	2679.8	DECODE	TRUE
3580_25	Eczema || id:GCST90244787	ENSG00000197249	HGNC:8941	SERPINA1	serpin family A member 1	5265	P01009	rs28929470	A	G	A	G	0.00717	0.003732	14	94381049	1.8911	0.036904	1e-200	0.0475761	0.0698307	0.49569	FALSE	0.069107	2625.78	DECODE	TRUE
3580_25	Eczema || id:GCST90244787	ENSG00000197249	HGNC:8941	SERPINA1	serpin family A member 1	5265	P01009	rs28929474	T	C	T	C	0.00815	0.020277	14	94378610	-1.8596	0.034105	1e-200	0.00549289	0.0238174	0.817599	FALSE	0.0775343	2972.89	DECODE	TRUE
3580_25	Eczema || id:GCST90244787	ENSG00000197249	HGNC:8941	SERPINA1	serpin family A member 1	5265	P01009	rs55967149	C	T	C	T	0.08035	0.052014	14	94388778	0.1464	0.015626	7.32e-21	-0.0121171	0.0143019	0.396859	FALSE	0.00247543	87.7732	DECODE	FALSE
3580_25	Eczema || id:GCST90244787	ENSG00000197249	HGNC:8941	SERPINA1	serpin family A member 1	5265	P01009	rs6647	G	A	G	A	0.2644	0.2287	14	94381078	0.3501	0.009469	1e-200	-0.00101952	0.00846111	0.90406	FALSE	0.037209	1366.95	DECODE	TRUE
3580_25	Eczema || id:GCST90244787	ENSG00000197249	HGNC:8941	SERPINA1	serpin family A member 1	5265	P01009	rs709932	T	C	T	C	0.12407	0.15574	14	94382864	0.0652	0.012809	3.57e-07	0.012542	0.00908459	0.167386	FALSE	0.00073196	25.9084	DECODE	TRUE
SeqId_3580_25	Eczema || id:GCST90244787	ENSG00000197249	HGNC:8941	SERPINA1	serpin family A member 1	5265	P01009	rs111397271	A	G	A	G	0.01	0.014531	14	95078227	0.51	0.056	1.43e-19	0.0305282	0.0270925	0.259793	FALSE	0.00768608	82.9246	FENLAND	TRUE
SeqId_3580_25	Eczema || id:GCST90244787	ENSG00000197249	HGNC:8941	SERPINA1	serpin family A member 1	5265	P01009	rs17580	A	T	A	T	0.05	0.038273	14	94847262	-0.88	0.03	4.29e-194	-0.0151827	0.0200478	0.448873	TRUE	0.0743786	860.284	FENLAND	TRUE
SeqId_3580_25	Eczema || id:GCST90244787	ENSG00000197249	HGNC:8941	SERPINA1	serpin family A member 1	5265	P01009	rs28929474	T	C	T	C	0.02	0.020277	14	94844947	-1.902	0.042	1e-200	0.00549289	0.0238174	0.817599	FALSE	0.160736	2050.41	FENLAND	TRUE
SeqId_3580_25	Eczema || id:GCST90244787	ENSG00000197249	HGNC:8941	SERPINA1	serpin family A member 1	5265	P01009	rs4900224	T	C	T	C	0.24	0.251917	14	94763493	0.197	0.015	6.11e-39	0.00375605	0.00752621	0.617775	FALSE	0.0158526	172.452	FENLAND	TRUE
SeqId_3580_25	Eczema || id:GCST90244787	ENSG00000197249	HGNC:8941	SERPINA1	serpin family A member 1	5265	P01009	rs6647	A	G	A	G	0.78	0.7713	14	94847415	-0.233	0.015	1.25e-51	0.00101952	0.00846111	0.90406	FALSE	0.0220365	241.239	FENLAND	TRUE
SERPINA1:P01009:OID30750:v1	Eczema || id:GCST90244787	ENSG00000197249	HGNC:8941	SERPINA1	serpin family A member 1	5265	P01009	rs17580	A	T	A	T	0.0496	0.038273	14	94380925	-0.374	0.018	3.98e-100	-0.0151827	0.0200478	0.448873	TRUE	0.0119912	431.692	UKBB	TRUE
SeqId_3580_25	Eczema || id:L12_ATOPIC	ENSG00000197249	HGNC:8941	SERPINA1	serpin family A member 1	5265	P01009	rs28929474	T	C	T	C	0.02	0.0197449	14	94378610	-1.8065	0.0595285	1e-200	0.0524011	0.0456561	0.251078	FALSE	0.113221	920.673	ARIC	TRUE
3580_25	Eczema || id:L12_ATOPIC	ENSG00000197249	HGNC:8941	SERPINA1	serpin family A member 1	5265	P01009	rs1243167	A	G	A	G	0.26992	0.273168	14	94375304	0.4096	0.007072	1e-200	0.0261434	0.0141731	0.0650999	FALSE	0.0866217	3354.37	DECODE	TRUE
3580_25	Eczema || id:L12_ATOPIC	ENSG00000197249	HGNC:8941	SERPINA1	serpin family A member 1	5265	P01009	rs141620200	A	C	A	C	0.00339	0.00176075	14	94379607	2.6887	0.071827	1e-200	0.128469	0.158327	0.41713	FALSE	0.0381046	1401.15	DECODE	TRUE
3580_25	Eczema || id:L12_ATOPIC	ENSG00000197249	HGNC:8941	SERPINA1	serpin family A member 1	5265	P01009	rs17580	A	T	A	T	0.03316	0.00933645	14	94380925	-0.9193	0.017758	1e-200	0.134737	0.0658859	0.0408545	TRUE	0.0704287	2679.8	DECODE	TRUE
3580_25	Eczema || id:L12_ATOPIC	ENSG00000197249	HGNC:8941	SERPINA1	serpin family A member 1	5265	P01009	rs28929470	A	G	A	G	0.00717	0.000581438	14	94381049	1.8911	0.036904	1e-200	0.545356	0.27844	0.050158	FALSE	0.069107	2625.78	DECODE	TRUE
3580_25	Eczema || id:L12_ATOPIC	ENSG00000197249	HGNC:8941	SERPINA1	serpin family A member 1	5265	P01009	rs28929474	T	C	T	C	0.00815	0.0197449	14	94378610	-1.8596	0.034105	1e-200	0.0524011	0.0456561	0.251078	FALSE	0.0775343	2972.89	DECODE	TRUE
3580_25	Eczema || id:L12_ATOPIC	ENSG00000197249	HGNC:8941	SERPINA1	serpin family A member 1	5265	P01009	rs55967149	C	T	C	T	0.08035	0.103691	14	94388778	0.1464	0.015626	7.32e-21	0.0110887	0.0206422	0.59114	FALSE	0.00247543	87.7732	DECODE	FALSE
3580_25	Eczema || id:L12_ATOPIC	ENSG00000197249	HGNC:8941	SERPINA1	serpin family A member 1	5265	P01009	rs61761869	A	G	A	G	0.00062	0.999352	14	94378529	3.3878	0.199904	2.02e-64	-0.136718	0.257363	0.595263	FALSE	0.00805417	287.189	DECODE	TRUE
3580_25	Eczema || id:L12_ATOPIC	ENSG00000197249	HGNC:8941	SERPINA1	serpin family A member 1	5265	P01009	rs6647	G	A	G	A	0.2644	0.286203	14	94381078	0.3501	0.009469	1e-200	0.0327856	0.0139607	0.0188538	FALSE	0.037209	1366.95	DECODE	TRUE
3580_25	Eczema || id:L12_ATOPIC	ENSG00000197249	HGNC:8941	SERPINA1	serpin family A member 1	5265	P01009	rs709932	T	C	T	C	0.12407	0.129546	14	94382864	0.0652	0.012809	3.57e-07	-0.0372853	0.0189567	0.0491983	FALSE	0.00073196	25.9084	DECODE	TRUE
SeqId_3580_25	Eczema || id:L12_ATOPIC	ENSG00000197249	HGNC:8941	SERPINA1	serpin family A member 1	5265	P01009	rs111397271	A	G	A	G	0.01	0.0221922	14	95078227	0.51	0.056	1.43e-19	-0.00755201	0.0428431	0.860081	FALSE	0.00768608	82.9246	FENLAND	TRUE
SeqId_3580_25	Eczema || id:L12_ATOPIC	ENSG00000197249	HGNC:8941	SERPINA1	serpin family A member 1	5265	P01009	rs17580	A	T	A	T	0.05	0.00933645	14	94847262	-0.88	0.03	4.29e-194	0.134737	0.0658859	0.0408545	TRUE	0.0743786	860.284	FENLAND	TRUE
SeqId_3580_25	Eczema || id:L12_ATOPIC	ENSG00000197249	HGNC:8941	SERPINA1	serpin family A member 1	5265	P01009	rs28929474	T	C	T	C	0.02	0.0197449	14	94844947	-1.902	0.042	1e-200	0.0524011	0.0456561	0.251078	FALSE	0.160736	2050.41	FENLAND	TRUE
SeqId_3580_25	Eczema || id:L12_ATOPIC	ENSG00000197249	HGNC:8941	SERPINA1	serpin family A member 1	5265	P01009	rs4900224	T	C	T	C	0.24	0.30486	14	94763493	0.197	0.015	6.11e-39	-0.0170518	0.0137976	0.216511	FALSE	0.0158526	172.452	FENLAND	TRUE
SeqId_3580_25	Eczema || id:L12_ATOPIC	ENSG00000197249	HGNC:8941	SERPINA1	serpin family A member 1	5265	P01009	rs6647	A	G	A	G	0.78	0.713797	14	94847415	-0.233	0.015	1.25e-51	-0.0327856	0.0139607	0.0188538	FALSE	0.0220365	241.239	FENLAND	TRUE
SERPINA1:P01009:OID30750:v1	Eczema || id:L12_ATOPIC	ENSG00000197249	HGNC:8941	SERPINA1	serpin family A member 1	5265	P01009	rs17580	A	T	A	T	0.0496	0.00933645	14	94380925	-0.374	0.018	3.98e-100	0.134737	0.0658859	0.0408545	TRUE	0.0119912	431.692	UKBB	TRUE
SeqId_3580_25	Eosinophilic esophagitis || id:GCST90027899	ENSG00000197249	HGNC:8941	SERPINA1	serpin family A member 1	5265	P01009	rs28929474	T	C	T	C	0.02	NA	14	94378610	-1.8065	0.0595285	1e-200	0.354939	0.121122	0.00338501	FALSE	0.113221	920.673	ARIC	TRUE
3580_25	Eosinophilic esophagitis || id:GCST90027899	ENSG00000197249	HGNC:8941	SERPINA1	serpin family A member 1	5265	P01009	rs1243167	A	G	A	G	0.26992	NA	14	94375304	0.4096	0.007072	1e-200	-0.0158753	0.0443712	0.720503	FALSE	0.0866217	3354.37	DECODE	TRUE
3580_25	Eosinophilic esophagitis || id:GCST90027899	ENSG00000197249	HGNC:8941	SERPINA1	serpin family A member 1	5265	P01009	rs141620200	A	C	A	C	0.00339	NA	14	94379607	2.6887	0.071827	1e-200	0.14883	0.443553	0.737216	FALSE	0.0381046	1401.15	DECODE	TRUE
3580_25	Eosinophilic esophagitis || id:GCST90027899	ENSG00000197249	HGNC:8941	SERPINA1	serpin family A member 1	5265	P01009	rs17580	A	T	A	T	0.03316	NA	14	94380925	-0.9193	0.017758	1e-200	0.0671838	0.0920364	0.465409	TRUE	0.0704287	2679.8	DECODE	TRUE
3580_25	Eosinophilic esophagitis || id:GCST90027899	ENSG00000197249	HGNC:8941	SERPINA1	serpin family A member 1	5265	P01009	rs28929470	A	G	A	G	0.00717	NA	14	94381049	1.8911	0.036904	1e-200	0.0197585	0.324069	0.951383	FALSE	0.069107	2625.78	DECODE	TRUE
3580_25	Eosinophilic esophagitis || id:GCST90027899	ENSG00000197249	HGNC:8941	SERPINA1	serpin family A member 1	5265	P01009	rs28929474	T	C	T	C	0.00815	NA	14	94378610	-1.8596	0.034105	1e-200	0.354939	0.121122	0.00338501	FALSE	0.0775343	2972.89	DECODE	TRUE
3580_25	Eosinophilic esophagitis || id:GCST90027899	ENSG00000197249	HGNC:8941	SERPINA1	serpin family A member 1	5265	P01009	rs55967149	C	T	C	T	0.08035	NA	14	94388778	0.1464	0.015626	7.32e-21	-0.0220094	0.0902624	0.807356	FALSE	0.00247543	87.7732	DECODE	FALSE
3580_25	Eosinophilic esophagitis || id:GCST90027899	ENSG00000197249	HGNC:8941	SERPINA1	serpin family A member 1	5265	P01009	rs61761869	A	G	A	G	0.00062	NA	14	94378529	3.3878	0.199904	2.02e-64	1.80629	1.24689	0.147438	FALSE	0.00805417	287.189	DECODE	TRUE
3580_25	Eosinophilic esophagitis || id:GCST90027899	ENSG00000197249	HGNC:8941	SERPINA1	serpin family A member 1	5265	P01009	rs6647	G	A	G	A	0.2644	NA	14	94381078	0.3501	0.009469	1e-200	0.00298155	0.0437239	0.945634	FALSE	0.037209	1366.95	DECODE	TRUE
3580_25	Eosinophilic esophagitis || id:GCST90027899	ENSG00000197249	HGNC:8941	SERPINA1	serpin family A member 1	5265	P01009	rs709932	T	C	T	C	0.12407	NA	14	94382864	0.0652	0.012809	3.57e-07	0.0278603	0.0482328	0.56352	FALSE	0.00073196	25.9084	DECODE	TRUE
SeqId_3580_25	Eosinophilic esophagitis || id:GCST90027899	ENSG00000197249	HGNC:8941	SERPINA1	serpin family A member 1	5265	P01009	rs111397271	A	G	A	G	0.01	NA	14	95078227	0.51	0.056	1.43e-19	-0.00226156	0.183208	0.990151	FALSE	0.00768608	82.9246	FENLAND	TRUE
SeqId_3580_25	Eosinophilic esophagitis || id:GCST90027899	ENSG00000197249	HGNC:8941	SERPINA1	serpin family A member 1	5265	P01009	rs17580	A	T	A	T	0.05	NA	14	94847262	-0.88	0.03	4.29e-194	0.0671838	0.0920364	0.465409	TRUE	0.0743786	860.284	FENLAND	TRUE
SeqId_3580_25	Eosinophilic esophagitis || id:GCST90027899	ENSG00000197249	HGNC:8941	SERPINA1	serpin family A member 1	5265	P01009	rs28929474	T	C	T	C	0.02	NA	14	94844947	-1.902	0.042	1e-200	0.354939	0.121122	0.00338501	FALSE	0.160736	2050.41	FENLAND	TRUE
SeqId_3580_25	Eosinophilic esophagitis || id:GCST90027899	ENSG00000197249	HGNC:8941	SERPINA1	serpin family A member 1	5265	P01009	rs4900224	T	C	T	C	0.24	NA	14	94763493	0.197	0.015	6.11e-39	-0.0327566	0.0421493	0.437067	FALSE	0.0158526	172.452	FENLAND	TRUE
SeqId_3580_25	Eosinophilic esophagitis || id:GCST90027899	ENSG00000197249	HGNC:8941	SERPINA1	serpin family A member 1	5265	P01009	rs6647	A	G	A	G	0.78	NA	14	94847415	-0.233	0.015	1.25e-51	-0.00298155	0.0437239	0.945634	FALSE	0.0220365	241.239	FENLAND	TRUE
3580_25	Inflammatory bowel disease || id:ebi-a-GCST004131	ENSG00000197249	HGNC:8941	SERPINA1	serpin family A member 1	5265	P01009	rs1243167	A	G	A	G	0.26992	NA	14	94375304	0.4096	0.007072	1e-200	0.0186	0.0149	0.2131	FALSE	0.0866217	3354.37	DECODE	TRUE
3580_25	Inflammatory bowel disease || id:ebi-a-GCST004131	ENSG00000197249	HGNC:8941	SERPINA1	serpin family A member 1	5265	P01009	rs17580	A	T	A	T	0.03316	NA	14	94380925	-0.9193	0.017758	1e-200	-0.0129	0.0288	0.653501	TRUE	0.0704287	2679.8	DECODE	TRUE
3580_25	Inflammatory bowel disease || id:ebi-a-GCST004131	ENSG00000197249	HGNC:8941	SERPINA1	serpin family A member 1	5265	P01009	rs28929470	A	G	A	G	0.00717	NA	14	94381049	1.8911	0.036904	1e-200	-0.0263	0.1048	0.8017	FALSE	0.069107	2625.78	DECODE	TRUE
3580_25	Inflammatory bowel disease || id:ebi-a-GCST004131	ENSG00000197249	HGNC:8941	SERPINA1	serpin family A member 1	5265	P01009	rs55967149	C	T	C	T	0.08035	NA	14	94388778	0.1464	0.015626	7.32e-21	0.0543	0.03	0.0701795	FALSE	0.00247543	87.7732	DECODE	FALSE
3580_25	Inflammatory bowel disease || id:ebi-a-GCST004131	ENSG00000197249	HGNC:8941	SERPINA1	serpin family A member 1	5265	P01009	rs6647	G	A	G	A	0.2644	NA	14	94381078	0.3501	0.009469	1e-200	0.0397	0.015	0.00797407	FALSE	0.037209	1366.95	DECODE	TRUE
3580_25	Inflammatory bowel disease || id:ebi-a-GCST004131	ENSG00000197249	HGNC:8941	SERPINA1	serpin family A member 1	5265	P01009	rs709932	T	C	T	C	0.12407	NA	14	94382864	0.0652	0.012809	3.57e-07	-0.0234	0.0172	0.1734	FALSE	0.00073196	25.9084	DECODE	TRUE
SeqId_3580_25	Inflammatory bowel disease || id:ebi-a-GCST004131	ENSG00000197249	HGNC:8941	SERPINA1	serpin family A member 1	5265	P01009	rs111397271	A	G	A	G	0.01	NA	14	95078227	0.51	0.056	1.43e-19	-0.0366	0.0554	0.5088	FALSE	0.00768608	82.9246	FENLAND	TRUE
SeqId_3580_25	Inflammatory bowel disease || id:ebi-a-GCST004131	ENSG00000197249	HGNC:8941	SERPINA1	serpin family A member 1	5265	P01009	rs17580	A	T	A	T	0.05	NA	14	94847262	-0.88	0.03	4.29e-194	-0.0129	0.0288	0.653501	TRUE	0.0743786	860.284	FENLAND	TRUE
SeqId_3580_25	Inflammatory bowel disease || id:ebi-a-GCST004131	ENSG00000197249	HGNC:8941	SERPINA1	serpin family A member 1	5265	P01009	rs4900224	T	C	T	C	0.24	NA	14	94763493	0.197	0.015	6.11e-39	-0.0091	0.015	0.5448	FALSE	0.0158526	172.452	FENLAND	TRUE
SeqId_3580_25	Inflammatory bowel disease || id:ebi-a-GCST004131	ENSG00000197249	HGNC:8941	SERPINA1	serpin family A member 1	5265	P01009	rs6647	A	G	A	G	0.78	NA	14	94847415	-0.233	0.015	1.25e-51	-0.0397	0.015	0.00797407	FALSE	0.0220365	241.239	FENLAND	TRUE
SeqId_3580_25	Juvenile idiopathic arthritis || id:GCST90010715	ENSG00000197249	HGNC:8941	SERPINA1	serpin family A member 1	5265	P01009	rs28929474	T	C	T	C	0.02	NA	14	94378610	-1.8065	0.0595285	1e-200	-0.0878728	0.10961	0.422734	FALSE	0.113221	920.673	ARIC	TRUE
3580_25	Juvenile idiopathic arthritis || id:GCST90010715	ENSG00000197249	HGNC:8941	SERPINA1	serpin family A member 1	5265	P01009	rs1243167	A	G	A	G	0.26992	NA	14	94375304	0.4096	0.007072	1e-200	-0.0276684	0.0354279	0.434817	FALSE	0.0866217	3354.37	DECODE	TRUE
3580_25	Juvenile idiopathic arthritis || id:GCST90010715	ENSG00000197249	HGNC:8941	SERPINA1	serpin family A member 1	5265	P01009	rs17580	A	T	A	T	0.03316	NA	14	94380925	-0.9193	0.017758	1e-200	-0.04388	0.0748855	0.557902	TRUE	0.0704287	2679.8	DECODE	TRUE
3580_25	Juvenile idiopathic arthritis || id:GCST90010715	ENSG00000197249	HGNC:8941	SERPINA1	serpin family A member 1	5265	P01009	rs28929474	T	C	T	C	0.00815	NA	14	94378610	-1.8596	0.034105	1e-200	-0.0878728	0.10961	0.422734	FALSE	0.0775343	2972.89	DECODE	TRUE
3580_25	Juvenile idiopathic arthritis || id:GCST90010715	ENSG00000197249	HGNC:8941	SERPINA1	serpin family A member 1	5265	P01009	rs55967149	C	T	C	T	0.08035	NA	14	94388778	0.1464	0.015626	7.32e-21	0.0397221	0.0750522	0.596626	FALSE	0.00247543	87.7732	DECODE	FALSE
3580_25	Juvenile idiopathic arthritis || id:GCST90010715	ENSG00000197249	HGNC:8941	SERPINA1	serpin family A member 1	5265	P01009	rs6647	G	A	G	A	0.2644	NA	14	94381078	0.3501	0.009469	1e-200	-0.0372018	0.0351252	0.289546	FALSE	0.037209	1366.95	DECODE	TRUE
3580_25	Juvenile idiopathic arthritis || id:GCST90010715	ENSG00000197249	HGNC:8941	SERPINA1	serpin family A member 1	5265	P01009	rs709932	T	C	T	C	0.12407	NA	14	94382864	0.0652	0.012809	3.57e-07	0.0529567	0.0400918	0.186539	FALSE	0.00073196	25.9084	DECODE	TRUE
SeqId_3580_25	Juvenile idiopathic arthritis || id:GCST90010715	ENSG00000197249	HGNC:8941	SERPINA1	serpin family A member 1	5265	P01009	rs111397271	A	G	A	G	0.01	NA	14	95078227	0.51	0.056	1.43e-19	-0.0505568	0.127833	0.69248	FALSE	0.00768608	82.9246	FENLAND	TRUE
SeqId_3580_25	Juvenile idiopathic arthritis || id:GCST90010715	ENSG00000197249	HGNC:8941	SERPINA1	serpin family A member 1	5265	P01009	rs17580	A	T	A	T	0.05	NA	14	94847262	-0.88	0.03	4.29e-194	-0.04388	0.0748855	0.557902	TRUE	0.0743786	860.284	FENLAND	TRUE
SeqId_3580_25	Juvenile idiopathic arthritis || id:GCST90010715	ENSG00000197249	HGNC:8941	SERPINA1	serpin family A member 1	5265	P01009	rs28929474	T	C	T	C	0.02	NA	14	94844947	-1.902	0.042	1e-200	-0.0878728	0.10961	0.422734	FALSE	0.160736	2050.41	FENLAND	TRUE
SeqId_3580_25	Juvenile idiopathic arthritis || id:GCST90010715	ENSG00000197249	HGNC:8941	SERPINA1	serpin family A member 1	5265	P01009	rs4900224	T	C	T	C	0.24	NA	14	94763493	0.197	0.015	6.11e-39	-0.0487354	0.03653	0.182164	FALSE	0.0158526	172.452	FENLAND	TRUE
SeqId_3580_25	Juvenile idiopathic arthritis || id:GCST90010715	ENSG00000197249	HGNC:8941	SERPINA1	serpin family A member 1	5265	P01009	rs6647	A	G	A	G	0.78	NA	14	94847415	-0.233	0.015	1.25e-51	0.0372018	0.0351252	0.289546	FALSE	0.0220365	241.239	FENLAND	TRUE
SeqId_3580_25	multiple sclerosis || id:ieu-b-18	ENSG00000197249	HGNC:8941	SERPINA1	serpin family A member 1	5265	P01009	rs28929474	T	C	T	C	0.02	NA	14	94378610	-1.8065	0.0595285	1e-200	0.100705	0.0601525	0.0941001	FALSE	0.113221	920.673	ARIC	TRUE
3580_25	multiple sclerosis || id:ieu-b-18	ENSG00000197249	HGNC:8941	SERPINA1	serpin family A member 1	5265	P01009	rs1243167	A	G	A	G	0.26992	NA	14	94375304	0.4096	0.007072	1e-200	0.016231	0.0195122	0.4055	FALSE	0.0866217	3354.37	DECODE	TRUE
3580_25	multiple sclerosis || id:ieu-b-18	ENSG00000197249	HGNC:8941	SERPINA1	serpin family A member 1	5265	P01009	rs17580	A	T	A	T	0.03316	NA	14	94380925	-0.9193	0.017758	1e-200	0.0689214	0.06441	0.2846	TRUE	0.0704287	2679.8	DECODE	TRUE
3580_25	multiple sclerosis || id:ieu-b-18	ENSG00000197249	HGNC:8941	SERPINA1	serpin family A member 1	5265	P01009	rs28929474	T	C	T	C	0.00815	NA	14	94378610	-1.8596	0.034105	1e-200	0.100705	0.0601525	0.0941001	FALSE	0.0775343	2972.89	DECODE	TRUE
3580_25	multiple sclerosis || id:ieu-b-18	ENSG00000197249	HGNC:8941	SERPINA1	serpin family A member 1	5265	P01009	rs55967149	C	T	C	T	0.08035	NA	14	94388778	0.1464	0.015626	7.32e-21	0.0540339	0.0398665	0.1753	FALSE	0.00247543	87.7732	DECODE	FALSE
3580_25	multiple sclerosis || id:ieu-b-18	ENSG00000197249	HGNC:8941	SERPINA1	serpin family A member 1	5265	P01009	rs6647	G	A	G	A	0.2644	NA	14	94381078	0.3501	0.009469	1e-200	0.0276796	0.0196149	0.1582	FALSE	0.037209	1366.95	DECODE	TRUE
3580_25	multiple sclerosis || id:ieu-b-18	ENSG00000197249	HGNC:8941	SERPINA1	serpin family A member 1	5265	P01009	rs709932	T	C	T	C	0.12407	NA	14	94382864	0.0652	0.012809	3.57e-07	-0.00508704	0.0219832	0.817	FALSE	0.00073196	25.9084	DECODE	TRUE
SeqId_3580_25	multiple sclerosis || id:ieu-b-18	ENSG00000197249	HGNC:8941	SERPINA1	serpin family A member 1	5265	P01009	rs17580	A	T	A	T	0.05	NA	14	94847262	-0.88	0.03	4.29e-194	0.0689214	0.06441	0.2846	TRUE	0.0743786	860.284	FENLAND	TRUE
SeqId_3580_25	multiple sclerosis || id:ieu-b-18	ENSG00000197249	HGNC:8941	SERPINA1	serpin family A member 1	5265	P01009	rs28929474	T	C	T	C	0.02	NA	14	94844947	-1.902	0.042	1e-200	0.100705	0.0601525	0.0941001	FALSE	0.160736	2050.41	FENLAND	TRUE
SeqId_3580_25	multiple sclerosis || id:ieu-b-18	ENSG00000197249	HGNC:8941	SERPINA1	serpin family A member 1	5265	P01009	rs4900224	T	C	T	C	0.24	NA	14	94763493	0.197	0.015	6.11e-39	0.00130085	0.0192777	0.9462	FALSE	0.0158526	172.452	FENLAND	TRUE
SeqId_3580_25	multiple sclerosis || id:ieu-b-18	ENSG00000197249	HGNC:8941	SERPINA1	serpin family A member 1	5265	P01009	rs6647	A	G	A	G	0.78	NA	14	94847415	-0.233	0.015	1.25e-51	-0.0276796	0.0196149	0.1582	FALSE	0.0220365	241.239	FENLAND	TRUE
SeqId_3580_25	Psoriasis || id:GCST90019016	ENSG00000197249	HGNC:8941	SERPINA1	serpin family A member 1	5265	P01009	rs28929474	T	C	T	C	0.02	NA	14	94378610	-1.8065	0.0595285	1e-200	0.1362	0.0607	0.0248399	FALSE	0.113221	920.673	ARIC	TRUE
3580_25	Psoriasis || id:GCST90019016	ENSG00000197249	HGNC:8941	SERPINA1	serpin family A member 1	5265	P01009	rs1243167	A	G	A	G	0.26992	NA	14	94375304	0.4096	0.007072	1e-200	-0.0104	0.0198	0.598	FALSE	0.0866217	3354.37	DECODE	TRUE
3580_25	Psoriasis || id:GCST90019016	ENSG00000197249	HGNC:8941	SERPINA1	serpin family A member 1	5265	P01009	rs17580	A	T	A	T	0.03316	NA	14	94380925	-0.9193	0.017758	1e-200	-0.0539	0.0476	0.2578	TRUE	0.0704287	2679.8	DECODE	TRUE
3580_25	Psoriasis || id:GCST90019016	ENSG00000197249	HGNC:8941	SERPINA1	serpin family A member 1	5265	P01009	rs28929474	T	C	T	C	0.00815	NA	14	94378610	-1.8596	0.034105	1e-200	0.1362	0.0607	0.0248399	FALSE	0.0775343	2972.89	DECODE	TRUE
3580_25	Psoriasis || id:GCST90019016	ENSG00000197249	HGNC:8941	SERPINA1	serpin family A member 1	5265	P01009	rs55967149	C	T	C	T	0.08035	NA	14	94388778	0.1464	0.015626	7.32e-21	0.0272	0.0477	0.5693	FALSE	0.00247543	87.7732	DECODE	FALSE
3580_25	Psoriasis || id:GCST90019016	ENSG00000197249	HGNC:8941	SERPINA1	serpin family A member 1	5265	P01009	rs6647	G	A	G	A	0.2644	NA	14	94381078	0.3501	0.009469	1e-200	-0.0073	0.0195	0.7076	FALSE	0.037209	1366.95	DECODE	TRUE
3580_25	Psoriasis || id:GCST90019016	ENSG00000197249	HGNC:8941	SERPINA1	serpin family A member 1	5265	P01009	rs709932	T	C	T	C	0.12407	NA	14	94382864	0.0652	0.012809	3.57e-07	-0.008	0.022	0.714399	FALSE	0.00073196	25.9084	DECODE	TRUE
SeqId_3580_25	Psoriasis || id:GCST90019016	ENSG00000197249	HGNC:8941	SERPINA1	serpin family A member 1	5265	P01009	rs111397271	A	G	A	G	0.01	NA	14	95078227	0.51	0.056	1.43e-19	0.0835	0.0961	0.3846	FALSE	0.00768608	82.9246	FENLAND	TRUE
SeqId_3580_25	Psoriasis || id:GCST90019016	ENSG00000197249	HGNC:8941	SERPINA1	serpin family A member 1	5265	P01009	rs17580	A	T	A	T	0.05	NA	14	94847262	-0.88	0.03	4.29e-194	-0.0539	0.0476	0.2578	TRUE	0.0743786	860.284	FENLAND	TRUE
SeqId_3580_25	Psoriasis || id:GCST90019016	ENSG00000197249	HGNC:8941	SERPINA1	serpin family A member 1	5265	P01009	rs28929474	T	C	T	C	0.02	NA	14	94844947	-1.902	0.042	1e-200	0.1362	0.0607	0.0248399	FALSE	0.160736	2050.41	FENLAND	TRUE
SeqId_3580_25	Psoriasis || id:GCST90019016	ENSG00000197249	HGNC:8941	SERPINA1	serpin family A member 1	5265	P01009	rs4900224	T	C	T	C	0.24	NA	14	94763493	0.197	0.015	6.11e-39	-0.0439	0.0236	0.0625201	FALSE	0.0158526	172.452	FENLAND	TRUE
SeqId_3580_25	Psoriasis || id:GCST90019016	ENSG00000197249	HGNC:8941	SERPINA1	serpin family A member 1	5265	P01009	rs6647	A	G	A	G	0.78	NA	14	94847415	-0.233	0.015	1.25e-51	0.0073	0.0195	0.7076	FALSE	0.0220365	241.239	FENLAND	TRUE
3580_25	Rheumatoid arthritis || id:ebi-a-GCST002318	ENSG00000197249	HGNC:8941	SERPINA1	serpin family A member 1	5265	P01009	rs1243167	A	G	A	G	0.26992	NA	14	94375304	0.4096	0.007072	1e-200	0.00995033	0.0198162	0.58	FALSE	0.0866217	3354.37	DECODE	TRUE
3580_25	Rheumatoid arthritis || id:ebi-a-GCST002318	ENSG00000197249	HGNC:8941	SERPINA1	serpin family A member 1	5265	P01009	rs17580	A	T	A	T	0.03316	NA	14	94380925	-0.9193	0.017758	1e-200	0.00995033	0.0527441	0.780001	TRUE	0.0704287	2679.8	DECODE	TRUE
3580_25	Rheumatoid arthritis || id:ebi-a-GCST002318	ENSG00000197249	HGNC:8941	SERPINA1	serpin family A member 1	5265	P01009	rs28929474	T	C	T	C	0.00815	NA	14	94378610	-1.8596	0.034105	1e-200	0	0.0578208	0.98	FALSE	0.0775343	2972.89	DECODE	TRUE
3580_25	Rheumatoid arthritis || id:ebi-a-GCST002318	ENSG00000197249	HGNC:8941	SERPINA1	serpin family A member 1	5265	P01009	rs55967149	C	T	C	T	0.08035	NA	14	94388778	0.1464	0.015626	7.32e-21	0.0304592	0.0496807	0.52	FALSE	0.00247543	87.7732	DECODE	FALSE
3580_25	Rheumatoid arthritis || id:ebi-a-GCST002318	ENSG00000197249	HGNC:8941	SERPINA1	serpin family A member 1	5265	P01009	rs6647	G	A	G	A	0.2644	NA	14	94381078	0.3501	0.009469	1e-200	0.0100503	0.0210423	0.52	FALSE	0.037209	1366.95	DECODE	TRUE
3580_25	Rheumatoid arthritis || id:ebi-a-GCST002318	ENSG00000197249	HGNC:8941	SERPINA1	serpin family A member 1	5265	P01009	rs709932	T	C	T	C	0.12407	NA	14	94382864	0.0652	0.012809	3.57e-07	0	0.0200106	0.9	FALSE	0.00073196	25.9084	DECODE	TRUE
SeqId_3580_25	Rheumatoid arthritis || id:ebi-a-GCST002318	ENSG00000197249	HGNC:8941	SERPINA1	serpin family A member 1	5265	P01009	rs111397271	A	G	A	G	0.01	NA	14	95078227	0.51	0.056	1.43e-19	-0.127833	0.104487	0.21	FALSE	0.00768608	82.9246	FENLAND	TRUE
SeqId_3580_25	Rheumatoid arthritis || id:ebi-a-GCST002318	ENSG00000197249	HGNC:8941	SERPINA1	serpin family A member 1	5265	P01009	rs17580	A	T	A	T	0.05	NA	14	94847262	-0.88	0.03	4.29e-194	0.00995033	0.0527441	0.780001	TRUE	0.0743786	860.284	FENLAND	TRUE
SeqId_3580_25	Rheumatoid arthritis || id:ebi-a-GCST002318	ENSG00000197249	HGNC:8941	SERPINA1	serpin family A member 1	5265	P01009	rs28929474	T	C	T	C	0.02	NA	14	94844947	-1.902	0.042	1e-200	0	0.0578208	0.98	FALSE	0.160736	2050.41	FENLAND	TRUE
SeqId_3580_25	Rheumatoid arthritis || id:ebi-a-GCST002318	ENSG00000197249	HGNC:8941	SERPINA1	serpin family A member 1	5265	P01009	rs4900224	T	C	T	C	0.24	NA	14	94763493	0.197	0.015	6.11e-39	0.00995033	0.0153842	0.54	FALSE	0.0158526	172.452	FENLAND	TRUE
SeqId_3580_25	Rheumatoid arthritis || id:ebi-a-GCST002318	ENSG00000197249	HGNC:8941	SERPINA1	serpin family A member 1	5265	P01009	rs6647	A	G	A	G	0.78	NA	14	94847415	-0.233	0.015	1.25e-51	-0.0100503	0.0210423	0.52	FALSE	0.0220365	241.239	FENLAND	TRUE
SeqId_3580_25	Sinusitis || id:J10_CHRONSINUSITIS	ENSG00000197249	HGNC:8941	SERPINA1	serpin family A member 1	5265	P01009	rs28929474	T	C	T	C	0.02	0.0198401	14	94378610	-1.8065	0.0595285	1e-200	-0.0101359	0.0410102	0.804788	FALSE	0.113221	920.673	ARIC	TRUE
3580_25	Sinusitis || id:J10_CHRONSINUSITIS	ENSG00000197249	HGNC:8941	SERPINA1	serpin family A member 1	5265	P01009	rs1243167	A	G	A	G	0.26992	0.273549	14	94375304	0.4096	0.007072	1e-200	-0.0062404	0.0128036	0.625979	FALSE	0.0866217	3354.37	DECODE	TRUE
3580_25	Sinusitis || id:J10_CHRONSINUSITIS	ENSG00000197249	HGNC:8941	SERPINA1	serpin family A member 1	5265	P01009	rs141620200	A	C	A	C	0.00339	0.00173124	14	94379607	2.6887	0.071827	1e-200	0.22673	0.136333	0.0963008	FALSE	0.0381046	1401.15	DECODE	TRUE
3580_25	Sinusitis || id:J10_CHRONSINUSITIS	ENSG00000197249	HGNC:8941	SERPINA1	serpin family A member 1	5265	P01009	rs17580	A	T	A	T	0.03316	0.00929885	14	94380925	-0.9193	0.017758	1e-200	0.0204802	0.0593044	0.729839	TRUE	0.0704287	2679.8	DECODE	TRUE
3580_25	Sinusitis || id:J10_CHRONSINUSITIS	ENSG00000197249	HGNC:8941	SERPINA1	serpin family A member 1	5265	P01009	rs28929470	A	G	A	G	0.00717	0.000584833	14	94381049	1.8911	0.036904	1e-200	0.0274299	0.25595	0.914655	FALSE	0.069107	2625.78	DECODE	TRUE
3580_25	Sinusitis || id:J10_CHRONSINUSITIS	ENSG00000197249	HGNC:8941	SERPINA1	serpin family A member 1	5265	P01009	rs28929474	T	C	T	C	0.00815	0.0198401	14	94378610	-1.8596	0.034105	1e-200	-0.0101359	0.0410102	0.804788	FALSE	0.0775343	2972.89	DECODE	TRUE
3580_25	Sinusitis || id:J10_CHRONSINUSITIS	ENSG00000197249	HGNC:8941	SERPINA1	serpin family A member 1	5265	P01009	rs55967149	C	T	C	T	0.08035	0.10384	14	94388778	0.1464	0.015626	7.32e-21	0.00319245	0.0186726	0.864248	FALSE	0.00247543	87.7732	DECODE	FALSE
3580_25	Sinusitis || id:J10_CHRONSINUSITIS	ENSG00000197249	HGNC:8941	SERPINA1	serpin family A member 1	5265	P01009	rs61761869	A	G	A	G	0.00062	0.999362	14	94378529	3.3878	0.199904	2.02e-64	0.0895346	0.231162	0.698517	FALSE	0.00805417	287.189	DECODE	TRUE
3580_25	Sinusitis || id:J10_CHRONSINUSITIS	ENSG00000197249	HGNC:8941	SERPINA1	serpin family A member 1	5265	P01009	rs6647	G	A	G	A	0.2644	0.286587	14	94381078	0.3501	0.009469	1e-200	-0.00569049	0.0126076	0.651733	FALSE	0.037209	1366.95	DECODE	TRUE
3580_25	Sinusitis || id:J10_CHRONSINUSITIS	ENSG00000197249	HGNC:8941	SERPINA1	serpin family A member 1	5265	P01009	rs709932	T	C	T	C	0.12407	0.129462	14	94382864	0.0652	0.012809	3.57e-07	0.00200365	0.0171397	0.906939	FALSE	0.00073196	25.9084	DECODE	TRUE
SeqId_3580_25	Sinusitis || id:J10_CHRONSINUSITIS	ENSG00000197249	HGNC:8941	SERPINA1	serpin family A member 1	5265	P01009	rs111397271	A	G	A	G	0.01	0.0222221	14	95078227	0.51	0.056	1.43e-19	0.0269564	0.0387152	0.486256	FALSE	0.00768608	82.9246	FENLAND	TRUE
SeqId_3580_25	Sinusitis || id:J10_CHRONSINUSITIS	ENSG00000197249	HGNC:8941	SERPINA1	serpin family A member 1	5265	P01009	rs17580	A	T	A	T	0.05	0.00929885	14	94847262	-0.88	0.03	4.29e-194	0.0204802	0.0593044	0.729839	TRUE	0.0743786	860.284	FENLAND	TRUE
SeqId_3580_25	Sinusitis || id:J10_CHRONSINUSITIS	ENSG00000197249	HGNC:8941	SERPINA1	serpin family A member 1	5265	P01009	rs28929474	T	C	T	C	0.02	0.0198401	14	94844947	-1.902	0.042	1e-200	-0.0101359	0.0410102	0.804788	FALSE	0.160736	2050.41	FENLAND	TRUE
SeqId_3580_25	Sinusitis || id:J10_CHRONSINUSITIS	ENSG00000197249	HGNC:8941	SERPINA1	serpin family A member 1	5265	P01009	rs4900224	T	C	T	C	0.24	0.30474	14	94763493	0.197	0.015	6.11e-39	0.00833092	0.0125024	0.50519	FALSE	0.0158526	172.452	FENLAND	TRUE
SeqId_3580_25	Sinusitis || id:J10_CHRONSINUSITIS	ENSG00000197249	HGNC:8941	SERPINA1	serpin family A member 1	5265	P01009	rs6647	A	G	A	G	0.78	0.713413	14	94847415	-0.233	0.015	1.25e-51	0.00569049	0.0126076	0.651733	FALSE	0.0220365	241.239	FENLAND	TRUE
SERPINA1:P01009:OID30750:v1	Sinusitis || id:J10_CHRONSINUSITIS	ENSG00000197249	HGNC:8941	SERPINA1	serpin family A member 1	5265	P01009	rs17580	A	T	A	T	0.0496	0.00929885	14	94380925	-0.374	0.018	3.98e-100	0.0204802	0.0593044	0.729839	TRUE	0.0119912	431.692	UKBB	TRUE
3580_25	Systemic lupus erythematosus || id:ebi-a-GCST003156	ENSG00000197249	HGNC:8941	SERPINA1	serpin family A member 1	5265	P01009	rs1243167	A	G	A	G	0.26992	NA	14	94375304	0.4096	0.007072	1e-200	0.0487902	0.0316788	0.123523	FALSE	0.0866217	3354.37	DECODE	TRUE
3580_25	Systemic lupus erythematosus || id:ebi-a-GCST003156	ENSG00000197249	HGNC:8941	SERPINA1	serpin family A member 1	5265	P01009	rs17580	A	T	A	T	0.03316	NA	14	94380925	-0.9193	0.017758	1e-200	-0.0202027	0.0689866	0.769637	TRUE	0.0704287	2679.8	DECODE	TRUE
3580_25	Systemic lupus erythematosus || id:ebi-a-GCST003156	ENSG00000197249	HGNC:8941	SERPINA1	serpin family A member 1	5265	P01009	rs28929474	T	C	T	C	0.00815	NA	14	94378610	-1.8596	0.034105	1e-200	0.173953	0.118297	0.141433	FALSE	0.0775343	2972.89	DECODE	TRUE
3580_25	Systemic lupus erythematosus || id:ebi-a-GCST003156	ENSG00000197249	HGNC:8941	SERPINA1	serpin family A member 1	5265	P01009	rs55967149	C	T	C	T	0.08035	NA	14	94388778	0.1464	0.015626	7.32e-21	0.139762	0.0698318	0.0453482	FALSE	0.00247543	87.7732	DECODE	FALSE
3580_25	Systemic lupus erythematosus || id:ebi-a-GCST003156	ENSG00000197249	HGNC:8941	SERPINA1	serpin family A member 1	5265	P01009	rs6647	G	A	G	A	0.2644	NA	14	94381078	0.3501	0.009469	1e-200	0.0487902	0.0361805	0.177491	FALSE	0.037209	1366.95	DECODE	TRUE
3580_25	Systemic lupus erythematosus || id:ebi-a-GCST003156	ENSG00000197249	HGNC:8941	SERPINA1	serpin family A member 1	5265	P01009	rs709932	T	C	T	C	0.12407	NA	14	94382864	0.0652	0.012809	3.57e-07	0.00995033	0.0255747	0.697225	FALSE	0.00073196	25.9084	DECODE	TRUE
SeqId_3580_25	Systemic lupus erythematosus || id:ebi-a-GCST003156	ENSG00000197249	HGNC:8941	SERPINA1	serpin family A member 1	5265	P01009	rs111397271	A	G	A	G	0.01	NA	14	95078227	0.51	0.056	1.43e-19	0.131028	0.127231	0.303082	FALSE	0.00768608	82.9246	FENLAND	TRUE
SeqId_3580_25	Systemic lupus erythematosus || id:ebi-a-GCST003156	ENSG00000197249	HGNC:8941	SERPINA1	serpin family A member 1	5265	P01009	rs17580	A	T	A	T	0.05	NA	14	94847262	-0.88	0.03	4.29e-194	-0.0202027	0.0689866	0.769637	TRUE	0.0743786	860.284	FENLAND	TRUE
SeqId_3580_25	Systemic lupus erythematosus || id:ebi-a-GCST003156	ENSG00000197249	HGNC:8941	SERPINA1	serpin family A member 1	5265	P01009	rs28929474	T	C	T	C	0.02	NA	14	94844947	-1.902	0.042	1e-200	0.173953	0.118297	0.141433	FALSE	0.160736	2050.41	FENLAND	TRUE
SeqId_3580_25	Systemic lupus erythematosus || id:ebi-a-GCST003156	ENSG00000197249	HGNC:8941	SERPINA1	serpin family A member 1	5265	P01009	rs4900224	T	C	T	C	0.24	NA	14	94763493	0.197	0.015	6.11e-39	-0.0100503	0.0276877	0.716614	FALSE	0.0158526	172.452	FENLAND	TRUE
SeqId_3580_25	Systemic lupus erythematosus || id:ebi-a-GCST003156	ENSG00000197249	HGNC:8941	SERPINA1	serpin family A member 1	5265	P01009	rs6647	A	G	A	G	0.78	NA	14	94847415	-0.233	0.015	1.25e-51	-0.0487902	0.0361805	0.177491	FALSE	0.0220365	241.239	FENLAND	TRUE
3580_25	Type 1 diabetes || id:ebi-a-GCST010681	ENSG00000197249	HGNC:8941	SERPINA1	serpin family A member 1	5265	P01009	rs1243167	A	G	A	G	0.26992	0.2208	14	94375304	0.4096	0.007072	1e-200	-0.0418	0.0285	0.1433	FALSE	0.0866217	3354.37	DECODE	TRUE
3580_25	Type 1 diabetes || id:ebi-a-GCST010681	ENSG00000197249	HGNC:8941	SERPINA1	serpin family A member 1	5265	P01009	rs141620200	A	C	A	C	0.00339	0.0037	14	94379607	2.6887	0.071827	1e-200	-0.3758	0.2747	0.1712	FALSE	0.0381046	1401.15	DECODE	TRUE
3580_25	Type 1 diabetes || id:ebi-a-GCST010681	ENSG00000197249	HGNC:8941	SERPINA1	serpin family A member 1	5265	P01009	rs17580	A	T	A	T	0.03316	0.0521	14	94380925	-0.9193	0.017758	1e-200	0.0878	0.0559	0.1165	TRUE	0.0704287	2679.8	DECODE	TRUE
3580_25	Type 1 diabetes || id:ebi-a-GCST010681	ENSG00000197249	HGNC:8941	SERPINA1	serpin family A member 1	5265	P01009	rs28929470	A	G	A	G	0.00717	0.0043	14	94381049	1.8911	0.036904	1e-200	-0.087	0.1929	0.652001	FALSE	0.069107	2625.78	DECODE	TRUE
3580_25	Type 1 diabetes || id:ebi-a-GCST010681	ENSG00000197249	HGNC:8941	SERPINA1	serpin family A member 1	5265	P01009	rs28929474	T	C	T	C	0.00815	0.0222	14	94378610	-1.8596	0.034105	1e-200	-0.0741	0.085	0.383	FALSE	0.0775343	2972.89	DECODE	TRUE
3580_25	Type 1 diabetes || id:ebi-a-GCST010681	ENSG00000197249	HGNC:8941	SERPINA1	serpin family A member 1	5265	P01009	rs55967149	C	T	C	T	0.08035	0.0477	14	94388778	0.1464	0.015626	7.32e-21	-0.0818	0.0577	0.1562	FALSE	0.00247543	87.7732	DECODE	FALSE
3580_25	Type 1 diabetes || id:ebi-a-GCST010681	ENSG00000197249	HGNC:8941	SERPINA1	serpin family A member 1	5265	P01009	rs6647	G	A	G	A	0.2644	0.2199	14	94381078	0.3501	0.009469	1e-200	-0.0531	0.0288	0.0645595	FALSE	0.037209	1366.95	DECODE	TRUE
3580_25	Type 1 diabetes || id:ebi-a-GCST010681	ENSG00000197249	HGNC:8941	SERPINA1	serpin family A member 1	5265	P01009	rs709932	T	C	T	C	0.12407	0.1573	14	94382864	0.0652	0.012809	3.57e-07	0.0542	0.0325	0.0956291	FALSE	0.00073196	25.9084	DECODE	TRUE
SeqId_3580_25	Type 1 diabetes || id:ebi-a-GCST010681	ENSG00000197249	HGNC:8941	SERPINA1	serpin family A member 1	5265	P01009	rs111397271	A	G	A	G	0.01	0.0116	14	95078227	0.51	0.056	1.43e-19	0.1286	0.1098	0.2414	FALSE	0.00768608	82.9246	FENLAND	TRUE
SeqId_3580_25	Type 1 diabetes || id:ebi-a-GCST010681	ENSG00000197249	HGNC:8941	SERPINA1	serpin family A member 1	5265	P01009	rs17580	A	T	A	T	0.05	0.0521	14	94847262	-0.88	0.03	4.29e-194	0.0878	0.0559	0.1165	TRUE	0.0743786	860.284	FENLAND	TRUE
SeqId_3580_25	Type 1 diabetes || id:ebi-a-GCST010681	ENSG00000197249	HGNC:8941	SERPINA1	serpin family A member 1	5265	P01009	rs28929474	T	C	T	C	0.02	0.0222	14	94844947	-1.902	0.042	1e-200	-0.0741	0.085	0.383	FALSE	0.160736	2050.41	FENLAND	TRUE
SeqId_3580_25	Type 1 diabetes || id:ebi-a-GCST010681	ENSG00000197249	HGNC:8941	SERPINA1	serpin family A member 1	5265	P01009	rs4900224	T	C	T	C	0.24	0.241	14	94763493	0.197	0.015	6.11e-39	0.0301	0.0276	0.275	FALSE	0.0158526	172.452	FENLAND	TRUE
SeqId_3580_25	Type 1 diabetes || id:ebi-a-GCST010681	ENSG00000197249	HGNC:8941	SERPINA1	serpin family A member 1	5265	P01009	rs6647	A	G	A	G	0.78	0.7801	14	94847415	-0.233	0.015	1.25e-51	0.0531	0.0288	0.0645595	FALSE	0.0220365	241.239	FENLAND	TRUE
SERPINA1:P01009:OID30750:v1	Type 1 diabetes || id:ebi-a-GCST010681	ENSG00000197249	HGNC:8941	SERPINA1	serpin family A member 1	5265	P01009	rs17580	A	T	A	T	0.0496	0.0521	14	94380925	-0.374	0.018	3.98e-100	0.0878	0.0559	0.1165	TRUE	0.0119912	431.692	UKBB	TRUE
3580_25	Ulcerative colitis || id:ebi-a-GCST004133	ENSG00000197249	HGNC:8941	SERPINA1	serpin family A member 1	5265	P01009	rs1243167	A	G	A	G	0.26992	NA	14	94375304	0.4096	0.007072	1e-200	0.0248	0.019	0.1914	FALSE	0.0866217	3354.37	DECODE	TRUE
3580_25	Ulcerative colitis || id:ebi-a-GCST004133	ENSG00000197249	HGNC:8941	SERPINA1	serpin family A member 1	5265	P01009	rs17580	A	T	A	T	0.03316	NA	14	94380925	-0.9193	0.017758	1e-200	-0.0141	0.037	0.703301	TRUE	0.0704287	2679.8	DECODE	TRUE
3580_25	Ulcerative colitis || id:ebi-a-GCST004133	ENSG00000197249	HGNC:8941	SERPINA1	serpin family A member 1	5265	P01009	rs28929470	A	G	A	G	0.00717	NA	14	94381049	1.8911	0.036904	1e-200	0.0405	0.1285	0.7527	FALSE	0.069107	2625.78	DECODE	TRUE
3580_25	Ulcerative colitis || id:ebi-a-GCST004133	ENSG00000197249	HGNC:8941	SERPINA1	serpin family A member 1	5265	P01009	rs55967149	C	T	C	T	0.08035	NA	14	94388778	0.1464	0.015626	7.32e-21	0.0681	0.0381	0.0736207	FALSE	0.00247543	87.7732	DECODE	FALSE
3580_25	Ulcerative colitis || id:ebi-a-GCST004133	ENSG00000197249	HGNC:8941	SERPINA1	serpin family A member 1	5265	P01009	rs6647	G	A	G	A	0.2644	NA	14	94381078	0.3501	0.009469	1e-200	0.04	0.019	0.03571	FALSE	0.037209	1366.95	DECODE	TRUE
3580_25	Ulcerative colitis || id:ebi-a-GCST004133	ENSG00000197249	HGNC:8941	SERPINA1	serpin family A member 1	5265	P01009	rs709932	T	C	T	C	0.12407	NA	14	94382864	0.0652	0.012809	3.57e-07	0.0086	0.0217	0.692599	FALSE	0.00073196	25.9084	DECODE	TRUE
SeqId_3580_25	Ulcerative colitis || id:ebi-a-GCST004133	ENSG00000197249	HGNC:8941	SERPINA1	serpin family A member 1	5265	P01009	rs111397271	A	G	A	G	0.01	NA	14	95078227	0.51	0.056	1.43e-19	0.011	0.069	0.8733	FALSE	0.00768608	82.9246	FENLAND	TRUE
SeqId_3580_25	Ulcerative colitis || id:ebi-a-GCST004133	ENSG00000197249	HGNC:8941	SERPINA1	serpin family A member 1	5265	P01009	rs17580	A	T	A	T	0.05	NA	14	94847262	-0.88	0.03	4.29e-194	-0.0141	0.037	0.703301	TRUE	0.0743786	860.284	FENLAND	TRUE
SeqId_3580_25	Ulcerative colitis || id:ebi-a-GCST004133	ENSG00000197249	HGNC:8941	SERPINA1	serpin family A member 1	5265	P01009	rs4900224	T	C	T	C	0.24	NA	14	94763493	0.197	0.015	6.11e-39	-0.003	0.0191	0.8741	FALSE	0.0158526	172.452	FENLAND	TRUE
SeqId_3580_25	Ulcerative colitis || id:ebi-a-GCST004133	ENSG00000197249	HGNC:8941	SERPINA1	serpin family A member 1	5265	P01009	rs6647	A	G	A	G	0.78	NA	14	94847415	-0.233	0.015	1.25e-51	-0.04	0.019	0.03571	FALSE	0.0220365	241.239	FENLAND	TRUE
EBI3_IL27:Q14213_Q8NEV9:OID21389:v1	Ankylosing spondylitis || id:M13_ANKYLOSPON	ENSG00000197272	HGNC:19157	IL27	interleukin 27	246778	Q8NEV9	rs8109160	T	C	T	C	0.2899	0.690969	19	4247479	-0.413	0.008	1e-200	0.0358761	0.029062	0.217029	FALSE	0.0697021	2664.99	UKBB	FALSE
EBI3_IL27:Q14213_Q8NEV9:OID21389:v1	Asthma || id:ebi-a-GCST90014325	ENSG00000197272	HGNC:19157	IL27	interleukin 27	246778	Q8NEV9	rs8109160	T	C	T	C	0.2899	0.289318	19	4247479	-0.413	0.008	1e-200	-0.0095841	0.00720451	0.183423	FALSE	0.0697021	2664.99	UKBB	FALSE
EBI3_IL27:Q14213_Q8NEV9:OID21389:v1	Asthma || id:GCST006862	ENSG00000197272	HGNC:19157	IL27	interleukin 27	246778	Q8NEV9	rs8109160	T	C	T	C	0.2899	NA	19	4247479	-0.413	0.008	1e-200	0.026239	0.01546	0.0896561	FALSE	0.0697021	2664.99	UKBB	FALSE
EBI3_IL27:Q14213_Q8NEV9:OID21389:v1	Crohn's disease || id:ebi-a-GCST004132	ENSG00000197272	HGNC:19157	IL27	interleukin 27	246778	Q8NEV9	rs8109160	T	C	T	C	0.2899	NA	19	4247479	-0.413	0.008	1e-200	-0.0187	0.0176	0.2873	FALSE	0.0697021	2664.99	UKBB	FALSE
EBI3_IL27:Q14213_Q8NEV9:OID21389:v1	Eczema || id:GCST90244787	ENSG00000197272	HGNC:19157	IL27	interleukin 27	246778	Q8NEV9	rs8109160	T	C	T	C	0.2899	0.306082	19	4247479	-0.413	0.008	1e-200	0.00801083	0.00777789	0.303001	FALSE	0.0697021	2664.99	UKBB	FALSE
EBI3_IL27:Q14213_Q8NEV9:OID21389:v1	Eczema || id:L12_ATOPIC	ENSG00000197272	HGNC:19157	IL27	interleukin 27	246778	Q8NEV9	rs8109160	T	C	T	C	0.2899	0.692023	19	4247479	-0.413	0.008	1e-200	-0.013706	0.0137106	0.317473	FALSE	0.0697021	2664.99	UKBB	FALSE
EBI3_IL27:Q14213_Q8NEV9:OID21389:v1	Eosinophilic esophagitis || id:GCST90027899	ENSG00000197272	HGNC:19157	IL27	interleukin 27	246778	Q8NEV9	rs8109160	T	C	T	C	0.2899	NA	19	4247479	-0.413	0.008	1e-200	0.012062	0.0397926	0.761798	FALSE	0.0697021	2664.99	UKBB	FALSE
EBI3_IL27:Q14213_Q8NEV9:OID21389:v1	Inflammatory bowel disease || id:ebi-a-GCST004131	ENSG00000197272	HGNC:19157	IL27	interleukin 27	246778	Q8NEV9	rs8109160	T	C	T	C	0.2899	NA	19	4247479	-0.413	0.008	1e-200	-0.0034	0.0136	0.8021	FALSE	0.0697021	2664.99	UKBB	FALSE
EBI3_IL27:Q14213_Q8NEV9:OID21389:v1	Juvenile idiopathic arthritis || id:GCST90010715	ENSG00000197272	HGNC:19157	IL27	interleukin 27	246778	Q8NEV9	rs8109160	T	C	T	C	0.2899	NA	19	4247479	-0.413	0.008	1e-200	-0.0297639	0.0324361	0.358831	FALSE	0.0697021	2664.99	UKBB	FALSE
EBI3_IL27:Q14213_Q8NEV9:OID21389:v1	multiple sclerosis || id:ieu-b-18	ENSG00000197272	HGNC:19157	IL27	interleukin 27	246778	Q8NEV9	rs8109160	T	C	T	C	0.2899	NA	19	4247479	-0.413	0.008	1e-200	-0.000699755	0.0178904	0.9688	FALSE	0.0697021	2664.99	UKBB	FALSE
EBI3_IL27:Q14213_Q8NEV9:OID21389:v1	Psoriasis || id:GCST90019016	ENSG00000197272	HGNC:19157	IL27	interleukin 27	246778	Q8NEV9	rs8109160	T	C	T	C	0.2899	NA	19	4247479	-0.413	0.008	1e-200	0.0108	0.0176	0.5392	FALSE	0.0697021	2664.99	UKBB	FALSE
EBI3_IL27:Q14213_Q8NEV9:OID21389:v1	Rheumatoid arthritis || id:ebi-a-GCST002318	ENSG00000197272	HGNC:19157	IL27	interleukin 27	246778	Q8NEV9	rs8109160	T	C	T	C	0.2899	NA	19	4247479	-0.413	0.008	1e-200	0.0198026	0.00990719	0.26	FALSE	0.0697021	2664.99	UKBB	FALSE
EBI3_IL27:Q14213_Q8NEV9:OID21389:v1	Sinusitis || id:J10_CHRONSINUSITIS	ENSG00000197272	HGNC:19157	IL27	interleukin 27	246778	Q8NEV9	rs8109160	T	C	T	C	0.2899	0.691823	19	4247479	-0.413	0.008	1e-200	0.00493218	0.0123918	0.690617	FALSE	0.0697021	2664.99	UKBB	FALSE
EBI3_IL27:Q14213_Q8NEV9:OID21389:v1	Systemic lupus erythematosus || id:ebi-a-GCST003156	ENSG00000197272	HGNC:19157	IL27	interleukin 27	246778	Q8NEV9	rs8109160	T	C	T	C	0.2899	NA	19	4247479	-0.413	0.008	1e-200	0.0295588	0.0334565	0.376967	FALSE	0.0697021	2664.99	UKBB	FALSE
EBI3_IL27:Q14213_Q8NEV9:OID21389:v1	Type 1 diabetes || id:ebi-a-GCST010681	ENSG00000197272	HGNC:19157	IL27	interleukin 27	246778	Q8NEV9	rs8109160	T	C	T	C	0.2899	0.2912	19	4247479	-0.413	0.008	1e-200	0.0197	0.0257	0.4429	FALSE	0.0697021	2664.99	UKBB	FALSE
EBI3_IL27:Q14213_Q8NEV9:OID21389:v1	Ulcerative colitis || id:ebi-a-GCST004133	ENSG00000197272	HGNC:19157	IL27	interleukin 27	246778	Q8NEV9	rs8109160	T	C	T	C	0.2899	NA	19	4247479	-0.413	0.008	1e-200	0.002	0.0173	0.9097	FALSE	0.0697021	2664.99	UKBB	FALSE
SeqId_13671_40	Ankylosing spondylitis || id:M13_ANKYLOSPON	ENSG00000197561	HGNC:3309	ELANE	elastase, neutrophil expressed	1991	P08246	rs56283881	T	C	T	C	0.25	0.301061	19	893183	-0.2388	0.0188867	1.21e-36	-0.0222587	0.0293578	0.448337	FALSE	0.021683	159.822	ARIC	FALSE
13671_40	Ankylosing spondylitis || id:M13_ANKYLOSPON	ENSG00000197561	HGNC:3309	ELANE	elastase, neutrophil expressed	1991	P08246	rs10409474	G	C	G	C	0.13906	0.103893	19	850733	0.4542	0.01245	1e-200	0.0218583	0.0442791	0.621554	TRUE	0.0363167	1330.86	DECODE	FALSE
13671_40	Ankylosing spondylitis || id:M13_ANKYLOSPON	ENSG00000197561	HGNC:3309	ELANE	elastase, neutrophil expressed	1991	P08246	rs17216649	A	C	A	C	0.22604	0.254441	19	855966	-0.3033	0.010256	3.21e-192	-0.0255801	0.0311639	0.411747	FALSE	0.0241667	874.509	DECODE	FALSE
13671_40	Ankylosing spondylitis || id:M13_ANKYLOSPON	ENSG00000197561	HGNC:3309	ELANE	elastase, neutrophil expressed	1991	P08246	rs2007647	A	G	A	G	0.27685	0.290438	19	851976	-0.2943	0.009561	1e-200	-0.0282406	0.0299212	0.345256	FALSE	0.0261279	947.435	DECODE	FALSE
13671_40	Ankylosing spondylitis || id:M13_ANKYLOSPON	ENSG00000197561	HGNC:3309	ELANE	elastase, neutrophil expressed	1991	P08246	rs2074639	T	C	T	C	0.17888	0.208308	19	840984	-0.1245	0.011364	6.27e-28	0.0543697	0.0330016	0.0994581	FALSE	0.00338741	120.019	DECODE	FALSE
13671_40	Ankylosing spondylitis || id:M13_ANKYLOSPON	ENSG00000197561	HGNC:3309	ELANE	elastase, neutrophil expressed	1991	P08246	rs351978	G	A	G	A	0.4579	0.658187	19	806256	-0.1075	0.008702	4.68e-35	0.00653617	0.0283287	0.817528	FALSE	0.00430385	152.6	DECODE	FALSE
SeqId_13671_40	Ankylosing spondylitis || id:M13_ANKYLOSPON	ENSG00000197561	HGNC:3309	ELANE	elastase, neutrophil expressed	1991	P08246	rs10409474	C	G	C	G	0.9	0.896107	19	850733	-0.4	0.024	2.28e-61	-0.0218583	0.0442791	0.621554	TRUE	0.0252852	277.726	FENLAND	FALSE
SeqId_13671_40	Ankylosing spondylitis || id:M13_ANKYLOSPON	ENSG00000197561	HGNC:3309	ELANE	elastase, neutrophil expressed	1991	P08246	rs17216649	A	C	A	C	0.19	0.254441	19	855966	-0.259	0.019	4.64e-41	-0.0255801	0.0311639	0.411747	FALSE	0.0170574	185.785	FENLAND	FALSE
SeqId_13671_40	Asthma || id:ebi-a-GCST90014325	ENSG00000197561	HGNC:3309	ELANE	elastase, neutrophil expressed	1991	P08246	rs56283881	T	C	T	C	0.25	0.268805	19	893183	-0.2388	0.0188867	1.21e-36	-0.00473679	0.0074165	0.523029	FALSE	0.021683	159.822	ARIC	FALSE
13671_40	Asthma || id:ebi-a-GCST90014325	ENSG00000197561	HGNC:3309	ELANE	elastase, neutrophil expressed	1991	P08246	rs10409474	G	C	G	C	0.13906	0.100183	19	850733	0.4542	0.01245	1e-200	0.00737927	0.0112464	0.511731	TRUE	0.0363167	1330.86	DECODE	FALSE
13671_40	Asthma || id:ebi-a-GCST90014325	ENSG00000197561	HGNC:3309	ELANE	elastase, neutrophil expressed	1991	P08246	rs17216649	A	C	A	C	0.22604	0.192709	19	855966	-0.3033	0.010256	3.21e-192	-0.00494159	0.00864885	0.567756	FALSE	0.0241667	874.509	DECODE	FALSE
13671_40	Asthma || id:ebi-a-GCST90014325	ENSG00000197561	HGNC:3309	ELANE	elastase, neutrophil expressed	1991	P08246	rs2007647	A	G	A	G	0.27685	0.246411	19	851976	-0.2943	0.009561	1e-200	-0.00542722	0.00793983	0.494263	FALSE	0.0261279	947.435	DECODE	FALSE
13671_40	Asthma || id:ebi-a-GCST90014325	ENSG00000197561	HGNC:3309	ELANE	elastase, neutrophil expressed	1991	P08246	rs2074639	T	C	T	C	0.17888	0.227621	19	840984	-0.1245	0.011364	6.27e-28	0.00926975	0.0077785	0.233374	FALSE	0.00338741	120.019	DECODE	FALSE
13671_40	Asthma || id:ebi-a-GCST90014325	ENSG00000197561	HGNC:3309	ELANE	elastase, neutrophil expressed	1991	P08246	rs351978	G	A	G	A	0.4579	0.580413	19	806256	-0.1075	0.008702	4.68e-35	-0.0134705	0.00670188	0.0444355	FALSE	0.00430385	152.6	DECODE	FALSE
SeqId_13671_40	Asthma || id:ebi-a-GCST90014325	ENSG00000197561	HGNC:3309	ELANE	elastase, neutrophil expressed	1991	P08246	rs10409474	C	G	C	G	0.9	0.899817	19	850733	-0.4	0.024	2.28e-61	-0.00737927	0.0112464	0.511731	TRUE	0.0252852	277.726	FENLAND	FALSE
SeqId_13671_40	Asthma || id:ebi-a-GCST90014325	ENSG00000197561	HGNC:3309	ELANE	elastase, neutrophil expressed	1991	P08246	rs17216649	A	C	A	C	0.19	0.192709	19	855966	-0.259	0.019	4.64e-41	-0.00494159	0.00864885	0.567756	FALSE	0.0170574	185.785	FENLAND	FALSE
13671_40	Asthma || id:GCST006862	ENSG00000197561	HGNC:3309	ELANE	elastase, neutrophil expressed	1991	P08246	rs2074639	T	C	T	C	0.17888	NA	19	840984	-0.1245	0.011364	6.27e-28	0.00172269	0.0169834	0.919206	FALSE	0.00338741	120.019	DECODE	FALSE
SeqId_13671_40	Crohn's disease || id:ebi-a-GCST004132	ENSG00000197561	HGNC:3309	ELANE	elastase, neutrophil expressed	1991	P08246	rs56283881	T	C	T	C	0.25	NA	19	893183	-0.2388	0.0188867	1.21e-36	-0.0282	0.0211	0.182	FALSE	0.021683	159.822	ARIC	FALSE
13671_40	Crohn's disease || id:ebi-a-GCST004132	ENSG00000197561	HGNC:3309	ELANE	elastase, neutrophil expressed	1991	P08246	rs10409474	G	C	G	C	0.13906	NA	19	850733	0.4542	0.01245	1e-200	0.0024	0.0316	0.9386	TRUE	0.0363167	1330.86	DECODE	FALSE
13671_40	Crohn's disease || id:ebi-a-GCST004132	ENSG00000197561	HGNC:3309	ELANE	elastase, neutrophil expressed	1991	P08246	rs17216649	A	C	A	C	0.22604	NA	19	855966	-0.3033	0.010256	3.21e-192	-0.0409	0.0248	0.0991791	FALSE	0.0241667	874.509	DECODE	FALSE
13671_40	Crohn's disease || id:ebi-a-GCST004132	ENSG00000197561	HGNC:3309	ELANE	elastase, neutrophil expressed	1991	P08246	rs2007647	A	G	A	G	0.27685	NA	19	851976	-0.2943	0.009561	1e-200	-0.0478	0.0236	0.0425099	FALSE	0.0261279	947.435	DECODE	FALSE
13671_40	Crohn's disease || id:ebi-a-GCST004132	ENSG00000197561	HGNC:3309	ELANE	elastase, neutrophil expressed	1991	P08246	rs2074639	T	C	T	C	0.17888	NA	19	840984	-0.1245	0.011364	6.27e-28	0.0167	0.021	0.4266	FALSE	0.00338741	120.019	DECODE	FALSE
SeqId_13671_40	Crohn's disease || id:ebi-a-GCST004132	ENSG00000197561	HGNC:3309	ELANE	elastase, neutrophil expressed	1991	P08246	rs10409474	C	G	C	G	0.9	NA	19	850733	-0.4	0.024	2.28e-61	-0.0024	0.0316	0.9386	TRUE	0.0252852	277.726	FENLAND	FALSE
SeqId_13671_40	Crohn's disease || id:ebi-a-GCST004132	ENSG00000197561	HGNC:3309	ELANE	elastase, neutrophil expressed	1991	P08246	rs17216649	A	C	A	C	0.19	NA	19	855966	-0.259	0.019	4.64e-41	-0.0409	0.0248	0.0991791	FALSE	0.0170574	185.785	FENLAND	FALSE
SeqId_13671_40	Eczema || id:GCST90244787	ENSG00000197561	HGNC:3309	ELANE	elastase, neutrophil expressed	1991	P08246	rs56283881	T	C	T	C	0.25	0.250919	19	893183	-0.2388	0.0188867	1.21e-36	-0.00990691	0.00913563	0.278159	FALSE	0.021683	159.822	ARIC	FALSE
13671_40	Eczema || id:GCST90244787	ENSG00000197561	HGNC:3309	ELANE	elastase, neutrophil expressed	1991	P08246	rs10409474	G	C	G	C	0.13906	0.110592	19	850733	0.4542	0.01245	1e-200	0.00136906	0.0110818	0.901623	TRUE	0.0363167	1330.86	DECODE	FALSE
13671_40	Eczema || id:GCST90244787	ENSG00000197561	HGNC:3309	ELANE	elastase, neutrophil expressed	1991	P08246	rs17216649	A	C	A	C	0.22604	0.181988	19	855966	-0.3033	0.010256	3.21e-192	0.00222552	0.0110639	0.840588	FALSE	0.0241667	874.509	DECODE	FALSE
13671_40	Eczema || id:GCST90244787	ENSG00000197561	HGNC:3309	ELANE	elastase, neutrophil expressed	1991	P08246	rs2007647	A	G	A	G	0.27685	0.225341	19	851976	-0.2943	0.009561	1e-200	-0.00970191	0.0102448	0.343646	FALSE	0.0261279	947.435	DECODE	FALSE
13671_40	Eczema || id:GCST90244787	ENSG00000197561	HGNC:3309	ELANE	elastase, neutrophil expressed	1991	P08246	rs2074639	T	C	T	C	0.17888	0.21301	19	840984	-0.1245	0.011364	6.27e-28	0.00142299	0.0088644	0.872435	FALSE	0.00338741	120.019	DECODE	FALSE
13671_40	Eczema || id:GCST90244787	ENSG00000197561	HGNC:3309	ELANE	elastase, neutrophil expressed	1991	P08246	rs351978	G	A	G	A	0.4579	0.592342	19	806256	-0.1075	0.008702	4.68e-35	0.0195349	0.0102458	0.0565822	FALSE	0.00430385	152.6	DECODE	FALSE
SeqId_13671_40	Eczema || id:GCST90244787	ENSG00000197561	HGNC:3309	ELANE	elastase, neutrophil expressed	1991	P08246	rs10409474	C	G	C	G	0.9	0.889408	19	850733	-0.4	0.024	2.28e-61	-0.00136906	0.0110818	0.901623	TRUE	0.0252852	277.726	FENLAND	FALSE
SeqId_13671_40	Eczema || id:GCST90244787	ENSG00000197561	HGNC:3309	ELANE	elastase, neutrophil expressed	1991	P08246	rs17216649	A	C	A	C	0.19	0.181988	19	855966	-0.259	0.019	4.64e-41	0.00222552	0.0110639	0.840588	FALSE	0.0170574	185.785	FENLAND	FALSE
SeqId_13671_40	Eczema || id:L12_ATOPIC	ENSG00000197561	HGNC:3309	ELANE	elastase, neutrophil expressed	1991	P08246	rs56283881	T	C	T	C	0.25	0.300648	19	893183	-0.2388	0.0188867	1.21e-36	-0.00555101	0.013858	0.688741	FALSE	0.021683	159.822	ARIC	FALSE
13671_40	Eczema || id:L12_ATOPIC	ENSG00000197561	HGNC:3309	ELANE	elastase, neutrophil expressed	1991	P08246	rs10409474	G	C	G	C	0.13906	0.103899	19	850733	0.4542	0.01245	1e-200	0.00800973	0.0207912	0.700055	TRUE	0.0363167	1330.86	DECODE	FALSE
13671_40	Eczema || id:L12_ATOPIC	ENSG00000197561	HGNC:3309	ELANE	elastase, neutrophil expressed	1991	P08246	rs17216649	A	C	A	C	0.22604	0.254048	19	855966	-0.3033	0.010256	3.21e-192	-0.0094655	0.0146979	0.519574	FALSE	0.0241667	874.509	DECODE	FALSE
13671_40	Eczema || id:L12_ATOPIC	ENSG00000197561	HGNC:3309	ELANE	elastase, neutrophil expressed	1991	P08246	rs2007647	A	G	A	G	0.27685	0.290212	19	851976	-0.2943	0.009561	1e-200	-0.00563822	0.0140934	0.689112	FALSE	0.0261279	947.435	DECODE	FALSE
13671_40	Eczema || id:L12_ATOPIC	ENSG00000197561	HGNC:3309	ELANE	elastase, neutrophil expressed	1991	P08246	rs2074639	T	C	T	C	0.17888	0.208069	19	840984	-0.1245	0.011364	6.27e-28	0.02805	0.0155128	0.0705765	FALSE	0.00338741	120.019	DECODE	FALSE
13671_40	Eczema || id:L12_ATOPIC	ENSG00000197561	HGNC:3309	ELANE	elastase, neutrophil expressed	1991	P08246	rs351978	G	A	G	A	0.4579	0.658144	19	806256	-0.1075	0.008702	4.68e-35	0.0292222	0.0133735	0.0288828	FALSE	0.00430385	152.6	DECODE	FALSE
SeqId_13671_40	Eczema || id:L12_ATOPIC	ENSG00000197561	HGNC:3309	ELANE	elastase, neutrophil expressed	1991	P08246	rs10409474	C	G	C	G	0.9	0.896101	19	850733	-0.4	0.024	2.28e-61	-0.00800973	0.0207912	0.700055	TRUE	0.0252852	277.726	FENLAND	FALSE
SeqId_13671_40	Eczema || id:L12_ATOPIC	ENSG00000197561	HGNC:3309	ELANE	elastase, neutrophil expressed	1991	P08246	rs17216649	A	C	A	C	0.19	0.254048	19	855966	-0.259	0.019	4.64e-41	-0.0094655	0.0146979	0.519574	FALSE	0.0170574	185.785	FENLAND	FALSE
SeqId_13671_40	Eosinophilic esophagitis || id:GCST90027899	ENSG00000197561	HGNC:3309	ELANE	elastase, neutrophil expressed	1991	P08246	rs56283881	T	C	T	C	0.25	NA	19	893183	-0.2388	0.0188867	1.21e-36	0.0209764	0.0446353	0.638388	FALSE	0.021683	159.822	ARIC	FALSE
13671_40	Eosinophilic esophagitis || id:GCST90027899	ENSG00000197561	HGNC:3309	ELANE	elastase, neutrophil expressed	1991	P08246	rs10409474	G	C	G	C	0.13906	NA	19	850733	0.4542	0.01245	1e-200	0.0806551	0.0651311	0.215586	TRUE	0.0363167	1330.86	DECODE	FALSE
13671_40	Eosinophilic esophagitis || id:GCST90027899	ENSG00000197561	HGNC:3309	ELANE	elastase, neutrophil expressed	1991	P08246	rs2007647	A	G	A	G	0.27685	NA	19	851976	-0.2943	0.009561	1e-200	-0.0185123	0.0494041	0.707876	FALSE	0.0261279	947.435	DECODE	FALSE
13671_40	Eosinophilic esophagitis || id:GCST90027899	ENSG00000197561	HGNC:3309	ELANE	elastase, neutrophil expressed	1991	P08246	rs2074639	T	C	T	C	0.17888	NA	19	840984	-0.1245	0.011364	6.27e-28	0.0307416	0.0438163	0.482926	FALSE	0.00338741	120.019	DECODE	FALSE
13671_40	Eosinophilic esophagitis || id:GCST90027899	ENSG00000197561	HGNC:3309	ELANE	elastase, neutrophil expressed	1991	P08246	rs351978	G	A	G	A	0.4579	NA	19	806256	-0.1075	0.008702	4.68e-35	-0.0357287	0.0408067	0.381269	FALSE	0.00430385	152.6	DECODE	FALSE
SeqId_13671_40	Inflammatory bowel disease || id:ebi-a-GCST004131	ENSG00000197561	HGNC:3309	ELANE	elastase, neutrophil expressed	1991	P08246	rs56283881	T	C	T	C	0.25	NA	19	893183	-0.2388	0.0188867	1.21e-36	-0.0315	0.0163	0.0532194	FALSE	0.021683	159.822	ARIC	FALSE
13671_40	Inflammatory bowel disease || id:ebi-a-GCST004131	ENSG00000197561	HGNC:3309	ELANE	elastase, neutrophil expressed	1991	P08246	rs10409474	G	C	G	C	0.13906	NA	19	850733	0.4542	0.01245	1e-200	0.0335	0.0248	0.177	TRUE	0.0363167	1330.86	DECODE	FALSE
13671_40	Inflammatory bowel disease || id:ebi-a-GCST004131	ENSG00000197561	HGNC:3309	ELANE	elastase, neutrophil expressed	1991	P08246	rs17216649	A	C	A	C	0.22604	NA	19	855966	-0.3033	0.010256	3.21e-192	-0.0357	0.0196	0.06871	FALSE	0.0241667	874.509	DECODE	FALSE
13671_40	Inflammatory bowel disease || id:ebi-a-GCST004131	ENSG00000197561	HGNC:3309	ELANE	elastase, neutrophil expressed	1991	P08246	rs2007647	A	G	A	G	0.27685	NA	19	851976	-0.2943	0.009561	1e-200	-0.0399	0.0186	0.0324302	FALSE	0.0261279	947.435	DECODE	FALSE
13671_40	Inflammatory bowel disease || id:ebi-a-GCST004131	ENSG00000197561	HGNC:3309	ELANE	elastase, neutrophil expressed	1991	P08246	rs2074639	T	C	T	C	0.17888	NA	19	840984	-0.1245	0.011364	6.27e-28	-0.0023	0.0169	0.8937	FALSE	0.00338741	120.019	DECODE	FALSE
SeqId_13671_40	Inflammatory bowel disease || id:ebi-a-GCST004131	ENSG00000197561	HGNC:3309	ELANE	elastase, neutrophil expressed	1991	P08246	rs10409474	C	G	C	G	0.9	NA	19	850733	-0.4	0.024	2.28e-61	-0.0335	0.0248	0.177	TRUE	0.0252852	277.726	FENLAND	FALSE
SeqId_13671_40	Inflammatory bowel disease || id:ebi-a-GCST004131	ENSG00000197561	HGNC:3309	ELANE	elastase, neutrophil expressed	1991	P08246	rs17216649	A	C	A	C	0.19	NA	19	855966	-0.259	0.019	4.64e-41	-0.0357	0.0196	0.06871	FALSE	0.0170574	185.785	FENLAND	FALSE
SeqId_13671_40	Juvenile idiopathic arthritis || id:GCST90010715	ENSG00000197561	HGNC:3309	ELANE	elastase, neutrophil expressed	1991	P08246	rs56283881	T	C	T	C	0.25	NA	19	893183	-0.2388	0.0188867	1.21e-36	-0.0476206	0.039512	0.228118	FALSE	0.021683	159.822	ARIC	FALSE
13671_40	Juvenile idiopathic arthritis || id:GCST90010715	ENSG00000197561	HGNC:3309	ELANE	elastase, neutrophil expressed	1991	P08246	rs10409474	G	C	G	C	0.13906	NA	19	850733	0.4542	0.01245	1e-200	0.0559201	0.0542685	0.302805	TRUE	0.0363167	1330.86	DECODE	FALSE
13671_40	Juvenile idiopathic arthritis || id:GCST90010715	ENSG00000197561	HGNC:3309	ELANE	elastase, neutrophil expressed	1991	P08246	rs17216649	A	C	A	C	0.22604	NA	19	855966	-0.3033	0.010256	3.21e-192	-0.0485053	0.0438757	0.268934	FALSE	0.0241667	874.509	DECODE	FALSE
13671_40	Juvenile idiopathic arthritis || id:GCST90010715	ENSG00000197561	HGNC:3309	ELANE	elastase, neutrophil expressed	1991	P08246	rs2007647	A	G	A	G	0.27685	NA	19	851976	-0.2943	0.009561	1e-200	-0.0633346	0.0402061	0.1152	FALSE	0.0261279	947.435	DECODE	FALSE
13671_40	Juvenile idiopathic arthritis || id:GCST90010715	ENSG00000197561	HGNC:3309	ELANE	elastase, neutrophil expressed	1991	P08246	rs2074639	T	C	T	C	0.17888	NA	19	840984	-0.1245	0.011364	6.27e-28	0.0427767	0.0393431	0.276913	FALSE	0.00338741	120.019	DECODE	FALSE
13671_40	Juvenile idiopathic arthritis || id:GCST90010715	ENSG00000197561	HGNC:3309	ELANE	elastase, neutrophil expressed	1991	P08246	rs351978	G	A	G	A	0.4579	NA	19	806256	-0.1075	0.008702	4.68e-35	0.0336861	0.0327358	0.303457	FALSE	0.00430385	152.6	DECODE	FALSE
SeqId_13671_40	Juvenile idiopathic arthritis || id:GCST90010715	ENSG00000197561	HGNC:3309	ELANE	elastase, neutrophil expressed	1991	P08246	rs10409474	C	G	C	G	0.9	NA	19	850733	-0.4	0.024	2.28e-61	-0.0559201	0.0542685	0.302805	TRUE	0.0252852	277.726	FENLAND	FALSE
SeqId_13671_40	Juvenile idiopathic arthritis || id:GCST90010715	ENSG00000197561	HGNC:3309	ELANE	elastase, neutrophil expressed	1991	P08246	rs17216649	A	C	A	C	0.19	NA	19	855966	-0.259	0.019	4.64e-41	-0.0485053	0.0438757	0.268934	FALSE	0.0170574	185.785	FENLAND	FALSE
SeqId_13671_40	multiple sclerosis || id:ieu-b-18	ENSG00000197561	HGNC:3309	ELANE	elastase, neutrophil expressed	1991	P08246	rs56283881	T	C	T	C	0.25	NA	19	893183	-0.2388	0.0188867	1.21e-36	0.0559076	0.0241553	0.02064	FALSE	0.021683	159.822	ARIC	FALSE
13671_40	multiple sclerosis || id:ieu-b-18	ENSG00000197561	HGNC:3309	ELANE	elastase, neutrophil expressed	1991	P08246	rs10409474	G	C	G	C	0.13906	NA	19	850733	0.4542	0.01245	1e-200	-0.140892	0.0609452	0.0207898	TRUE	0.0363167	1330.86	DECODE	FALSE
13671_40	multiple sclerosis || id:ieu-b-18	ENSG00000197561	HGNC:3309	ELANE	elastase, neutrophil expressed	1991	P08246	rs17216649	A	C	A	C	0.22604	NA	19	855966	-0.3033	0.010256	3.21e-192	0.0442083	0.0331772	0.1827	FALSE	0.0241667	874.509	DECODE	FALSE
13671_40	multiple sclerosis || id:ieu-b-18	ENSG00000197561	HGNC:3309	ELANE	elastase, neutrophil expressed	1991	P08246	rs2007647	A	G	A	G	0.27685	NA	19	851976	-0.2943	0.009561	1e-200	0.0493614	0.0331433	0.1364	FALSE	0.0261279	947.435	DECODE	FALSE
13671_40	multiple sclerosis || id:ieu-b-18	ENSG00000197561	HGNC:3309	ELANE	elastase, neutrophil expressed	1991	P08246	rs2074639	T	C	T	C	0.17888	NA	19	840984	-0.1245	0.011364	6.27e-28	0.00410843	0.0209191	0.8443	FALSE	0.00338741	120.019	DECODE	FALSE
13671_40	multiple sclerosis || id:ieu-b-18	ENSG00000197561	HGNC:3309	ELANE	elastase, neutrophil expressed	1991	P08246	rs351978	G	A	G	A	0.4579	NA	19	806256	-0.1075	0.008702	4.68e-35	0.0399896	0.0197425	0.0428105	FALSE	0.00430385	152.6	DECODE	FALSE
SeqId_13671_40	multiple sclerosis || id:ieu-b-18	ENSG00000197561	HGNC:3309	ELANE	elastase, neutrophil expressed	1991	P08246	rs10409474	C	G	C	G	0.9	NA	19	850733	-0.4	0.024	2.28e-61	0.140892	0.0609452	0.0207898	TRUE	0.0252852	277.726	FENLAND	FALSE
SeqId_13671_40	multiple sclerosis || id:ieu-b-18	ENSG00000197561	HGNC:3309	ELANE	elastase, neutrophil expressed	1991	P08246	rs17216649	A	C	A	C	0.19	NA	19	855966	-0.259	0.019	4.64e-41	0.0442083	0.0331772	0.1827	FALSE	0.0170574	185.785	FENLAND	FALSE
SeqId_13671_40	Psoriasis || id:GCST90019016	ENSG00000197561	HGNC:3309	ELANE	elastase, neutrophil expressed	1991	P08246	rs56283881	T	C	T	C	0.25	NA	19	893183	-0.2388	0.0188867	1.21e-36	-0.032	0.025	0.2004	FALSE	0.021683	159.822	ARIC	FALSE
13671_40	Psoriasis || id:GCST90019016	ENSG00000197561	HGNC:3309	ELANE	elastase, neutrophil expressed	1991	P08246	rs10409474	G	C	G	C	0.13906	NA	19	850733	0.4542	0.01245	1e-200	0.0323	0.0368	0.3808	TRUE	0.0363167	1330.86	DECODE	FALSE
13671_40	Psoriasis || id:GCST90019016	ENSG00000197561	HGNC:3309	ELANE	elastase, neutrophil expressed	1991	P08246	rs2007647	A	G	A	G	0.27685	NA	19	851976	-0.2943	0.009561	1e-200	-0.0028	0.0277	0.9204	FALSE	0.0261279	947.435	DECODE	FALSE
13671_40	Psoriasis || id:GCST90019016	ENSG00000197561	HGNC:3309	ELANE	elastase, neutrophil expressed	1991	P08246	rs2074639	T	C	T	C	0.17888	NA	19	840984	-0.1245	0.011364	6.27e-28	-0.0264	0.0252	0.2951	FALSE	0.00338741	120.019	DECODE	FALSE
13671_40	Psoriasis || id:GCST90019016	ENSG00000197561	HGNC:3309	ELANE	elastase, neutrophil expressed	1991	P08246	rs351978	G	A	G	A	0.4579	NA	19	806256	-0.1075	0.008702	4.68e-35	-0.016	0.0175	0.3582	FALSE	0.00430385	152.6	DECODE	FALSE
SeqId_13671_40	Rheumatoid arthritis || id:ebi-a-GCST002318	ENSG00000197561	HGNC:3309	ELANE	elastase, neutrophil expressed	1991	P08246	rs56283881	T	C	T	C	0.25	NA	19	893183	-0.2388	0.0188867	1.21e-36	-0.0202027	0.0303181	0.46	FALSE	0.021683	159.822	ARIC	FALSE
13671_40	Rheumatoid arthritis || id:ebi-a-GCST002318	ENSG00000197561	HGNC:3309	ELANE	elastase, neutrophil expressed	1991	P08246	rs2074639	T	C	T	C	0.17888	NA	19	840984	-0.1245	0.011364	6.27e-28	0.0295588	0.0194387	0.27	FALSE	0.00338741	120.019	DECODE	FALSE
13671_40	Rheumatoid arthritis || id:ebi-a-GCST002318	ENSG00000197561	HGNC:3309	ELANE	elastase, neutrophil expressed	1991	P08246	rs351978	G	A	G	A	0.4579	NA	19	806256	-0.1075	0.008702	4.68e-35	-0.00995033	0.0206171	0.75	FALSE	0.00430385	152.6	DECODE	FALSE
SeqId_13671_40	Sinusitis || id:J10_CHRONSINUSITIS	ENSG00000197561	HGNC:3309	ELANE	elastase, neutrophil expressed	1991	P08246	rs56283881	T	C	T	C	0.25	0.300482	19	893183	-0.2388	0.0188867	1.21e-36	-0.00130236	0.0125237	0.917176	FALSE	0.021683	159.822	ARIC	FALSE
13671_40	Sinusitis || id:J10_CHRONSINUSITIS	ENSG00000197561	HGNC:3309	ELANE	elastase, neutrophil expressed	1991	P08246	rs10409474	G	C	G	C	0.13906	0.103741	19	850733	0.4542	0.01245	1e-200	-0.019298	0.0188644	0.306315	TRUE	0.0363167	1330.86	DECODE	FALSE
13671_40	Sinusitis || id:J10_CHRONSINUSITIS	ENSG00000197561	HGNC:3309	ELANE	elastase, neutrophil expressed	1991	P08246	rs17216649	A	C	A	C	0.22604	0.254361	19	855966	-0.3033	0.010256	3.21e-192	-0.0160787	0.0132788	0.225949	FALSE	0.0241667	874.509	DECODE	FALSE
13671_40	Sinusitis || id:J10_CHRONSINUSITIS	ENSG00000197561	HGNC:3309	ELANE	elastase, neutrophil expressed	1991	P08246	rs2007647	A	G	A	G	0.27685	0.290268	19	851976	-0.2943	0.009561	1e-200	-0.0126451	0.0127503	0.32132	FALSE	0.0261279	947.435	DECODE	FALSE
13671_40	Sinusitis || id:J10_CHRONSINUSITIS	ENSG00000197561	HGNC:3309	ELANE	elastase, neutrophil expressed	1991	P08246	rs2074639	T	C	T	C	0.17888	0.207738	19	840984	-0.1245	0.011364	6.27e-28	-0.000521788	0.0140678	0.970413	FALSE	0.00338741	120.019	DECODE	FALSE
13671_40	Sinusitis || id:J10_CHRONSINUSITIS	ENSG00000197561	HGNC:3309	ELANE	elastase, neutrophil expressed	1991	P08246	rs351978	G	A	G	A	0.4579	0.658377	19	806256	-0.1075	0.008702	4.68e-35	-0.0186831	0.0120798	0.12195	FALSE	0.00430385	152.6	DECODE	FALSE
SeqId_13671_40	Sinusitis || id:J10_CHRONSINUSITIS	ENSG00000197561	HGNC:3309	ELANE	elastase, neutrophil expressed	1991	P08246	rs10409474	C	G	C	G	0.9	0.896259	19	850733	-0.4	0.024	2.28e-61	0.019298	0.0188644	0.306315	TRUE	0.0252852	277.726	FENLAND	FALSE
SeqId_13671_40	Sinusitis || id:J10_CHRONSINUSITIS	ENSG00000197561	HGNC:3309	ELANE	elastase, neutrophil expressed	1991	P08246	rs17216649	A	C	A	C	0.19	0.254361	19	855966	-0.259	0.019	4.64e-41	-0.0160787	0.0132788	0.225949	FALSE	0.0170574	185.785	FENLAND	FALSE
13671_40	Systemic lupus erythematosus || id:ebi-a-GCST003156	ENSG00000197561	HGNC:3309	ELANE	elastase, neutrophil expressed	1991	P08246	rs10409474	G	C	G	C	0.13906	NA	19	850733	0.4542	0.01245	1e-200	0.131028	0.0605702	0.0305225	TRUE	0.0363167	1330.86	DECODE	FALSE
13671_40	Systemic lupus erythematosus || id:ebi-a-GCST003156	ENSG00000197561	HGNC:3309	ELANE	elastase, neutrophil expressed	1991	P08246	rs17216649	A	C	A	C	0.22604	NA	19	855966	-0.3033	0.010256	3.21e-192	0.10436	0.0480311	0.0297982	FALSE	0.0241667	874.509	DECODE	FALSE
13671_40	Systemic lupus erythematosus || id:ebi-a-GCST003156	ENSG00000197561	HGNC:3309	ELANE	elastase, neutrophil expressed	1991	P08246	rs2074639	T	C	T	C	0.17888	NA	19	840984	-0.1245	0.011364	6.27e-28	-0.0202027	0.045086	0.654086	FALSE	0.00338741	120.019	DECODE	FALSE
13671_40	Systemic lupus erythematosus || id:ebi-a-GCST003156	ENSG00000197561	HGNC:3309	ELANE	elastase, neutrophil expressed	1991	P08246	rs351978	G	A	G	A	0.4579	NA	19	806256	-0.1075	0.008702	4.68e-35	0.0725707	0.0341328	0.0334927	FALSE	0.00430385	152.6	DECODE	FALSE
SeqId_13671_40	Systemic lupus erythematosus || id:ebi-a-GCST003156	ENSG00000197561	HGNC:3309	ELANE	elastase, neutrophil expressed	1991	P08246	rs10409474	C	G	C	G	0.9	NA	19	850733	-0.4	0.024	2.28e-61	-0.131028	0.0605702	0.0305225	TRUE	0.0252852	277.726	FENLAND	FALSE
SeqId_13671_40	Systemic lupus erythematosus || id:ebi-a-GCST003156	ENSG00000197561	HGNC:3309	ELANE	elastase, neutrophil expressed	1991	P08246	rs17216649	A	C	A	C	0.19	NA	19	855966	-0.259	0.019	4.64e-41	0.10436	0.0480311	0.0297982	FALSE	0.0170574	185.785	FENLAND	FALSE
13671_40	Type 1 diabetes || id:ebi-a-GCST010681	ENSG00000197561	HGNC:3309	ELANE	elastase, neutrophil expressed	1991	P08246	rs10409474	G	C	G	C	0.13906	0.1212	19	850733	0.4542	0.01245	1e-200	-0.0265	0.0451	0.5567	TRUE	0.0363167	1330.86	DECODE	FALSE
13671_40	Type 1 diabetes || id:ebi-a-GCST010681	ENSG00000197561	HGNC:3309	ELANE	elastase, neutrophil expressed	1991	P08246	rs17216649	A	C	A	C	0.22604	0.2096	19	855966	-0.3033	0.010256	3.21e-192	0.0241	0.0353	0.495	FALSE	0.0241667	874.509	DECODE	FALSE
13671_40	Type 1 diabetes || id:ebi-a-GCST010681	ENSG00000197561	HGNC:3309	ELANE	elastase, neutrophil expressed	1991	P08246	rs2007647	A	G	A	G	0.27685	0.2307	19	851976	-0.2943	0.009561	1e-200	0.0861	0.0352	0.01448	FALSE	0.0261279	947.435	DECODE	FALSE
13671_40	Type 1 diabetes || id:ebi-a-GCST010681	ENSG00000197561	HGNC:3309	ELANE	elastase, neutrophil expressed	1991	P08246	rs2074639	T	C	T	C	0.17888	0.2429	19	840984	-0.1245	0.011364	6.27e-28	-0.0349	0.0323	0.2805	FALSE	0.00338741	120.019	DECODE	FALSE
13671_40	Type 1 diabetes || id:ebi-a-GCST010681	ENSG00000197561	HGNC:3309	ELANE	elastase, neutrophil expressed	1991	P08246	rs351978	G	A	G	A	0.4579	0.5661	19	806256	-0.1075	0.008702	4.68e-35	0.0451	0.0293	0.123	FALSE	0.00430385	152.6	DECODE	FALSE
SeqId_13671_40	Type 1 diabetes || id:ebi-a-GCST010681	ENSG00000197561	HGNC:3309	ELANE	elastase, neutrophil expressed	1991	P08246	rs10409474	C	G	C	G	0.9	0.8788	19	850733	-0.4	0.024	2.28e-61	0.0265	0.0451	0.5567	TRUE	0.0252852	277.726	FENLAND	FALSE
SeqId_13671_40	Type 1 diabetes || id:ebi-a-GCST010681	ENSG00000197561	HGNC:3309	ELANE	elastase, neutrophil expressed	1991	P08246	rs17216649	A	C	A	C	0.19	0.2096	19	855966	-0.259	0.019	4.64e-41	0.0241	0.0353	0.495	FALSE	0.0170574	185.785	FENLAND	FALSE
13671_40	Ulcerative colitis || id:ebi-a-GCST004133	ENSG00000197561	HGNC:3309	ELANE	elastase, neutrophil expressed	1991	P08246	rs10409474	G	C	G	C	0.13906	NA	19	850733	0.4542	0.01245	1e-200	0.0765	0.0318	0.01629	TRUE	0.0363167	1330.86	DECODE	FALSE
13671_40	Ulcerative colitis || id:ebi-a-GCST004133	ENSG00000197561	HGNC:3309	ELANE	elastase, neutrophil expressed	1991	P08246	rs17216649	A	C	A	C	0.22604	NA	19	855966	-0.3033	0.010256	3.21e-192	-0.0404	0.0252	0.1079	FALSE	0.0241667	874.509	DECODE	FALSE
13671_40	Ulcerative colitis || id:ebi-a-GCST004133	ENSG00000197561	HGNC:3309	ELANE	elastase, neutrophil expressed	1991	P08246	rs2007647	A	G	A	G	0.27685	NA	19	851976	-0.2943	0.009561	1e-200	-0.0518	0.024	0.03094	FALSE	0.0261279	947.435	DECODE	FALSE
13671_40	Ulcerative colitis || id:ebi-a-GCST004133	ENSG00000197561	HGNC:3309	ELANE	elastase, neutrophil expressed	1991	P08246	rs2074639	T	C	T	C	0.17888	NA	19	840984	-0.1245	0.011364	6.27e-28	-0.0121	0.0221	0.5847	FALSE	0.00338741	120.019	DECODE	FALSE
SeqId_13671_40	Ulcerative colitis || id:ebi-a-GCST004133	ENSG00000197561	HGNC:3309	ELANE	elastase, neutrophil expressed	1991	P08246	rs10409474	C	G	C	G	0.9	NA	19	850733	-0.4	0.024	2.28e-61	-0.0765	0.0318	0.01629	TRUE	0.0252852	277.726	FENLAND	FALSE
SeqId_13671_40	Ulcerative colitis || id:ebi-a-GCST004133	ENSG00000197561	HGNC:3309	ELANE	elastase, neutrophil expressed	1991	P08246	rs17216649	A	C	A	C	0.19	NA	19	855966	-0.259	0.019	4.64e-41	-0.0404	0.0252	0.1079	FALSE	0.0170574	185.785	FENLAND	FALSE
SeqId_15460_9	Ankylosing spondylitis || id:M13_ANKYLOSPON	ENSG00000197635	HGNC:3009	DPP4	dipeptidyl peptidase 4	1803	P27487	rs13015258	T	G	T	G	0.39	0.479201	2	162074215	0.1242	0.0168563	1.73e-13	-0.0112626	0.0269258	0.675741	FALSE	0.00747044	54.2748	ARIC	FALSE
DPP4:P27487:OID20406:v1	Ankylosing spondylitis || id:M13_ANKYLOSPON	ENSG00000197635	HGNC:3009	DPP4	dipeptidyl peptidase 4	1803	P27487	rs13015258	G	T	G	T	0.6212	0.520799	2	162074215	-0.229	0.008	1e-200	0.0112626	0.0269258	0.675741	FALSE	0.0225167	819.345	UKBB	FALSE
SeqId_15460_9	Asthma || id:ebi-a-GCST90014325	ENSG00000197635	HGNC:3009	DPP4	dipeptidyl peptidase 4	1803	P27487	rs13015258	T	G	T	G	0.39	0.379718	2	162074215	0.1242	0.0168563	1.73e-13	0.00408355	0.00676294	0.545968	FALSE	0.00747044	54.2748	ARIC	FALSE
DPP4:P27487:OID20406:v1	Asthma || id:ebi-a-GCST90014325	ENSG00000197635	HGNC:3009	DPP4	dipeptidyl peptidase 4	1803	P27487	rs13015258	G	T	G	T	0.6212	0.620282	2	162074215	-0.229	0.008	1e-200	-0.00408355	0.00676294	0.545968	FALSE	0.0225167	819.345	UKBB	FALSE
SeqId_15460_9	Asthma || id:GCST006862	ENSG00000197635	HGNC:3009	DPP4	dipeptidyl peptidase 4	1803	P27487	rs13015258	T	G	T	G	0.39	NA	2	162074215	0.1242	0.0168563	1.73e-13	-0.0179635	0.0148372	0.226007	FALSE	0.00747044	54.2748	ARIC	FALSE
DPP4:P27487:OID20406:v1	Asthma || id:GCST006862	ENSG00000197635	HGNC:3009	DPP4	dipeptidyl peptidase 4	1803	P27487	rs13015258	G	T	G	T	0.6212	NA	2	162074215	-0.229	0.008	1e-200	0.0179635	0.0148372	0.226007	FALSE	0.0225167	819.345	UKBB	FALSE
SeqId_15460_9	Crohn's disease || id:ebi-a-GCST004132	ENSG00000197635	HGNC:3009	DPP4	dipeptidyl peptidase 4	1803	P27487	rs13015258	T	G	T	G	0.39	NA	2	162074215	0.1242	0.0168563	1.73e-13	-0.0178	0.0171	0.2985	FALSE	0.00747044	54.2748	ARIC	FALSE
DPP4:P27487:OID20406:v1	Crohn's disease || id:ebi-a-GCST004132	ENSG00000197635	HGNC:3009	DPP4	dipeptidyl peptidase 4	1803	P27487	rs13015258	G	T	G	T	0.6212	NA	2	162074215	-0.229	0.008	1e-200	0.0178	0.0171	0.2985	FALSE	0.0225167	819.345	UKBB	FALSE
SeqId_15460_9	Eczema || id:GCST90244787	ENSG00000197635	HGNC:3009	DPP4	dipeptidyl peptidase 4	1803	P27487	rs13015258	T	G	T	G	0.39	0.408715	2	162074215	0.1242	0.0168563	1.73e-13	0.00146107	0.00672909	0.828106	FALSE	0.00747044	54.2748	ARIC	FALSE
DPP4:P27487:OID20406:v1	Eczema || id:GCST90244787	ENSG00000197635	HGNC:3009	DPP4	dipeptidyl peptidase 4	1803	P27487	rs13015258	G	T	G	T	0.6212	0.591285	2	162074215	-0.229	0.008	1e-200	-0.00146107	0.00672909	0.828106	FALSE	0.0225167	819.345	UKBB	FALSE
SeqId_15460_9	Eczema || id:L12_ATOPIC	ENSG00000197635	HGNC:3009	DPP4	dipeptidyl peptidase 4	1803	P27487	rs13015258	T	G	T	G	0.39	0.479663	2	162074215	0.1242	0.0168563	1.73e-13	0.00282943	0.0126782	0.823401	FALSE	0.00747044	54.2748	ARIC	FALSE
DPP4:P27487:OID20406:v1	Eczema || id:L12_ATOPIC	ENSG00000197635	HGNC:3009	DPP4	dipeptidyl peptidase 4	1803	P27487	rs13015258	G	T	G	T	0.6212	0.520337	2	162074215	-0.229	0.008	1e-200	-0.00282943	0.0126782	0.823401	FALSE	0.0225167	819.345	UKBB	FALSE
SeqId_15460_9	Eosinophilic esophagitis || id:GCST90027899	ENSG00000197635	HGNC:3009	DPP4	dipeptidyl peptidase 4	1803	P27487	rs13015258	T	G	T	G	0.39	NA	2	162074215	0.1242	0.0168563	1.73e-13	-0.0281578	0.0374172	0.451728	FALSE	0.00747044	54.2748	ARIC	FALSE
DPP4:P27487:OID20406:v1	Eosinophilic esophagitis || id:GCST90027899	ENSG00000197635	HGNC:3009	DPP4	dipeptidyl peptidase 4	1803	P27487	rs13015258	G	T	G	T	0.6212	NA	2	162074215	-0.229	0.008	1e-200	0.0281578	0.0374172	0.451728	FALSE	0.0225167	819.345	UKBB	FALSE
SeqId_15460_9	Inflammatory bowel disease || id:ebi-a-GCST004131	ENSG00000197635	HGNC:3009	DPP4	dipeptidyl peptidase 4	1803	P27487	rs13015258	T	G	T	G	0.39	NA	2	162074215	0.1242	0.0168563	1.73e-13	-0.0037	0.0132	0.776599	FALSE	0.00747044	54.2748	ARIC	FALSE
DPP4:P27487:OID20406:v1	Inflammatory bowel disease || id:ebi-a-GCST004131	ENSG00000197635	HGNC:3009	DPP4	dipeptidyl peptidase 4	1803	P27487	rs13015258	G	T	G	T	0.6212	NA	2	162074215	-0.229	0.008	1e-200	0.0037	0.0132	0.776599	FALSE	0.0225167	819.345	UKBB	FALSE
SeqId_15460_9	Juvenile idiopathic arthritis || id:GCST90010715	ENSG00000197635	HGNC:3009	DPP4	dipeptidyl peptidase 4	1803	P27487	rs13015258	T	G	T	G	0.39	NA	2	162074215	0.1242	0.0168563	1.73e-13	-0.0030311	0.0303627	0.920481	FALSE	0.00747044	54.2748	ARIC	FALSE
DPP4:P27487:OID20406:v1	Juvenile idiopathic arthritis || id:GCST90010715	ENSG00000197635	HGNC:3009	DPP4	dipeptidyl peptidase 4	1803	P27487	rs13015258	G	T	G	T	0.6212	NA	2	162074215	-0.229	0.008	1e-200	0.0030311	0.0303627	0.920481	FALSE	0.0225167	819.345	UKBB	FALSE
SeqId_15460_9	multiple sclerosis || id:ieu-b-18	ENSG00000197635	HGNC:3009	DPP4	dipeptidyl peptidase 4	1803	P27487	rs13015258	T	G	T	G	0.39	NA	2	162074215	0.1242	0.0168563	1.73e-13	0.0335568	0.0177093	0.0581099	FALSE	0.00747044	54.2748	ARIC	FALSE
DPP4:P27487:OID20406:v1	multiple sclerosis || id:ieu-b-18	ENSG00000197635	HGNC:3009	DPP4	dipeptidyl peptidase 4	1803	P27487	rs13015258	G	T	G	T	0.6212	NA	2	162074215	-0.229	0.008	1e-200	-0.0335568	0.0177093	0.0581099	FALSE	0.0225167	819.345	UKBB	FALSE
SeqId_15460_9	Psoriasis || id:GCST90019016	ENSG00000197635	HGNC:3009	DPP4	dipeptidyl peptidase 4	1803	P27487	rs13015258	T	G	T	G	0.39	NA	2	162074215	0.1242	0.0168563	1.73e-13	-0.043	0.0174	0.0134301	FALSE	0.00747044	54.2748	ARIC	FALSE
DPP4:P27487:OID20406:v1	Psoriasis || id:GCST90019016	ENSG00000197635	HGNC:3009	DPP4	dipeptidyl peptidase 4	1803	P27487	rs13015258	G	T	G	T	0.6212	NA	2	162074215	-0.229	0.008	1e-200	0.043	0.0174	0.0134301	FALSE	0.0225167	819.345	UKBB	FALSE
DPP4:P27487:OID20406:v1	Rheumatoid arthritis || id:ebi-a-GCST002318	ENSG00000197635	HGNC:3009	DPP4	dipeptidyl peptidase 4	1803	P27487	rs13015258	G	T	G	T	0.6212	NA	2	162074215	-0.229	0.008	1e-200	-0.0392207	0.0200106	0.0259998	FALSE	0.0225167	819.345	UKBB	FALSE
SeqId_15460_9	Sinusitis || id:J10_CHRONSINUSITIS	ENSG00000197635	HGNC:3009	DPP4	dipeptidyl peptidase 4	1803	P27487	rs13015258	T	G	T	G	0.39	0.479004	2	162074215	0.1242	0.0168563	1.73e-13	0.0121335	0.011468	0.29004	FALSE	0.00747044	54.2748	ARIC	FALSE
DPP4:P27487:OID20406:v1	Sinusitis || id:J10_CHRONSINUSITIS	ENSG00000197635	HGNC:3009	DPP4	dipeptidyl peptidase 4	1803	P27487	rs13015258	G	T	G	T	0.6212	0.520996	2	162074215	-0.229	0.008	1e-200	-0.0121335	0.011468	0.29004	FALSE	0.0225167	819.345	UKBB	FALSE
DPP4:P27487:OID20406:v1	Systemic lupus erythematosus || id:ebi-a-GCST003156	ENSG00000197635	HGNC:3009	DPP4	dipeptidyl peptidase 4	1803	P27487	rs13015258	G	T	G	T	0.6212	NA	2	162074215	-0.229	0.008	1e-200	0.0100503	0.0306192	0.742733	FALSE	0.0225167	819.345	UKBB	FALSE
DPP4:P27487:OID20406:v1	Type 1 diabetes || id:ebi-a-GCST010681	ENSG00000197635	HGNC:3009	DPP4	dipeptidyl peptidase 4	1803	P27487	rs13015258	G	T	G	T	0.6212	0.6119	2	162074215	-0.229	0.008	1e-200	0.0357	0.0252	0.1573	FALSE	0.0225167	819.345	UKBB	FALSE
DPP4:P27487:OID20406:v1	Ulcerative colitis || id:ebi-a-GCST004133	ENSG00000197635	HGNC:3009	DPP4	dipeptidyl peptidase 4	1803	P27487	rs13015258	G	T	G	T	0.6212	NA	2	162074215	-0.229	0.008	1e-200	-0.0008	0.0168	0.9633	FALSE	0.0225167	819.345	UKBB	FALSE
SeqId_3004_67	Ankylosing spondylitis || id:M13_ANKYLOSPON	ENSG00000197646	HGNC:18731	PDCD1LG2	programmed cell death 1 ligand 2	80380	Q9BQ51	rs16923189	G	A	G	A	0.3	0.259856	9	5510644	0.6763	0.0182459	1e-200	0.0912219	0.0300489	0.00239911	FALSE	0.159997	1373.5	ARIC	FALSE
3004_67	Ankylosing spondylitis || id:M13_ANKYLOSPON	ENSG00000197646	HGNC:18731	PDCD1LG2	programmed cell death 1 ligand 2	80380	Q9BQ51	rs16923189	G	A	G	A	0.2871	0.259856	9	5510644	0.347	0.007393	1e-200	0.0912219	0.0300489	0.00239911	FALSE	0.0586376	2202.89	DECODE	FALSE
3004_67	Ankylosing spondylitis || id:M13_ANKYLOSPON	ENSG00000197646	HGNC:18731	PDCD1LG2	programmed cell death 1 ligand 2	80380	Q9BQ51	rs7019083	A	C	A	C	0.29707	0.256518	9	5500703	0.2798	0.008831	1e-200	0.0184638	0.0307558	0.548283	FALSE	0.0276008	1003.81	DECODE	FALSE
3004_67	Ankylosing spondylitis || id:M13_ANKYLOSPON	ENSG00000197646	HGNC:18731	PDCD1LG2	programmed cell death 1 ligand 2	80380	Q9BQ51	rs7854413	C	T	C	T	0.07207	0.0611465	9	5557708	-0.2098	0.015736	1.5e-40	-0.0666842	0.0563261	0.236455	FALSE	0.00500117	177.745	DECODE	TRUE
SeqId_3004_67	Ankylosing spondylitis || id:M13_ANKYLOSPON	ENSG00000197646	HGNC:18731	PDCD1LG2	programmed cell death 1 ligand 2	80380	Q9BQ51	rs16923189	A	G	A	G	0.71	0.740144	9	5510644	-0.491	0.014	1e-200	-0.0912219	0.0300489	0.00239911	FALSE	0.103033	1229.78	FENLAND	FALSE
SeqId_3004_67	Ankylosing spondylitis || id:M13_ANKYLOSPON	ENSG00000197646	HGNC:18731	PDCD1LG2	programmed cell death 1 ligand 2	80380	Q9BQ51	rs7854413	T	C	T	C	0.91	0.938854	9	5557708	0.25	0.023	7.05e-27	0.0666842	0.0563261	0.236455	FALSE	0.0109132	118.125	FENLAND	TRUE
PDCD1LG2:Q9BQ51:OID21273:v1	Ankylosing spondylitis || id:M13_ANKYLOSPON	ENSG00000197646	HGNC:18731	PDCD1LG2	programmed cell death 1 ligand 2	80380	Q9BQ51	rs2381282	C	T	C	T	0.4391	0.686509	9	5514839	0.601	0.007	1e-200	0.0569525	0.0290694	0.050091	FALSE	0.171659	7371.03	UKBB	FALSE
SeqId_3004_67	Asthma || id:ebi-a-GCST90014325	ENSG00000197646	HGNC:18731	PDCD1LG2	programmed cell death 1 ligand 2	80380	Q9BQ51	rs16923189	G	A	G	A	0.3	0.295693	9	5510644	0.6763	0.0182459	1e-200	0.0134932	0.00713435	0.0585855	FALSE	0.159997	1373.5	ARIC	FALSE
3004_67	Asthma || id:ebi-a-GCST90014325	ENSG00000197646	HGNC:18731	PDCD1LG2	programmed cell death 1 ligand 2	80380	Q9BQ51	rs16923189	G	A	G	A	0.2871	0.295693	9	5510644	0.347	0.007393	1e-200	0.0134932	0.00713435	0.0585855	FALSE	0.0586376	2202.89	DECODE	FALSE
3004_67	Asthma || id:ebi-a-GCST90014325	ENSG00000197646	HGNC:18731	PDCD1LG2	programmed cell death 1 ligand 2	80380	Q9BQ51	rs7019083	A	C	A	C	0.29707	0.300731	9	5500703	0.2798	0.008831	1e-200	0.00840227	0.00712422	0.238241	FALSE	0.0276008	1003.81	DECODE	FALSE
3004_67	Asthma || id:ebi-a-GCST90014325	ENSG00000197646	HGNC:18731	PDCD1LG2	programmed cell death 1 ligand 2	80380	Q9BQ51	rs7854413	C	T	C	T	0.07207	0.0909904	9	5557708	-0.2098	0.015736	1.5e-40	0.0184516	0.0113477	0.103945	FALSE	0.00500117	177.745	DECODE	TRUE
SeqId_3004_67	Asthma || id:ebi-a-GCST90014325	ENSG00000197646	HGNC:18731	PDCD1LG2	programmed cell death 1 ligand 2	80380	Q9BQ51	rs16923189	A	G	A	G	0.71	0.704307	9	5510644	-0.491	0.014	1e-200	-0.0134932	0.00713435	0.0585855	FALSE	0.103033	1229.78	FENLAND	FALSE
SeqId_3004_67	Asthma || id:ebi-a-GCST90014325	ENSG00000197646	HGNC:18731	PDCD1LG2	programmed cell death 1 ligand 2	80380	Q9BQ51	rs7854413	T	C	T	C	0.91	0.90901	9	5557708	0.25	0.023	7.05e-27	-0.0184516	0.0113477	0.103945	FALSE	0.0109132	118.125	FENLAND	TRUE
PDCD1LG2:Q9BQ51:OID21273:v1	Asthma || id:ebi-a-GCST90014325	ENSG00000197646	HGNC:18731	PDCD1LG2	programmed cell death 1 ligand 2	80380	Q9BQ51	rs2381282	C	T	C	T	0.4391	0.439873	9	5514839	0.601	0.007	1e-200	0.00202164	0.0065864	0.758889	FALSE	0.171659	7371.03	UKBB	FALSE
SeqId_3004_67	Asthma || id:GCST006862	ENSG00000197646	HGNC:18731	PDCD1LG2	programmed cell death 1 ligand 2	80380	Q9BQ51	rs16923189	G	A	G	A	0.3	NA	9	5510644	0.6763	0.0182459	1e-200	0.008787	0.0143935	0.541542	FALSE	0.159997	1373.5	ARIC	FALSE
3004_67	Asthma || id:GCST006862	ENSG00000197646	HGNC:18731	PDCD1LG2	programmed cell death 1 ligand 2	80380	Q9BQ51	rs16923189	G	A	G	A	0.2871	NA	9	5510644	0.347	0.007393	1e-200	0.008787	0.0143935	0.541542	FALSE	0.0586376	2202.89	DECODE	FALSE
3004_67	Asthma || id:GCST006862	ENSG00000197646	HGNC:18731	PDCD1LG2	programmed cell death 1 ligand 2	80380	Q9BQ51	rs7019083	A	C	A	C	0.29707	NA	9	5500703	0.2798	0.008831	1e-200	0.0200989	0.0158822	0.205693	FALSE	0.0276008	1003.81	DECODE	FALSE
3004_67	Asthma || id:GCST006862	ENSG00000197646	HGNC:18731	PDCD1LG2	programmed cell death 1 ligand 2	80380	Q9BQ51	rs7854413	C	T	C	T	0.07207	NA	9	5557708	-0.2098	0.015736	1.5e-40	0.0188704	0.0295606	0.523238	FALSE	0.00500117	177.745	DECODE	TRUE
SeqId_3004_67	Asthma || id:GCST006862	ENSG00000197646	HGNC:18731	PDCD1LG2	programmed cell death 1 ligand 2	80380	Q9BQ51	rs16923189	A	G	A	G	0.71	NA	9	5510644	-0.491	0.014	1e-200	-0.008787	0.0143935	0.541542	FALSE	0.103033	1229.78	FENLAND	FALSE
SeqId_3004_67	Asthma || id:GCST006862	ENSG00000197646	HGNC:18731	PDCD1LG2	programmed cell death 1 ligand 2	80380	Q9BQ51	rs7854413	T	C	T	C	0.91	NA	9	5557708	0.25	0.023	7.05e-27	-0.0188704	0.0295606	0.523238	FALSE	0.0109132	118.125	FENLAND	TRUE
PDCD1LG2:Q9BQ51:OID21273:v1	Asthma || id:GCST006862	ENSG00000197646	HGNC:18731	PDCD1LG2	programmed cell death 1 ligand 2	80380	Q9BQ51	rs2381282	C	T	C	T	0.4391	NA	9	5514839	0.601	0.007	1e-200	0.0085644	0.0136319	0.529833	FALSE	0.171659	7371.03	UKBB	FALSE
SeqId_3004_67	Crohn's disease || id:ebi-a-GCST004132	ENSG00000197646	HGNC:18731	PDCD1LG2	programmed cell death 1 ligand 2	80380	Q9BQ51	rs16923189	G	A	G	A	0.3	NA	9	5510644	0.6763	0.0182459	1e-200	0.0101	0.0175	0.5633	FALSE	0.159997	1373.5	ARIC	FALSE
3004_67	Crohn's disease || id:ebi-a-GCST004132	ENSG00000197646	HGNC:18731	PDCD1LG2	programmed cell death 1 ligand 2	80380	Q9BQ51	rs16923189	G	A	G	A	0.2871	NA	9	5510644	0.347	0.007393	1e-200	0.0101	0.0175	0.5633	FALSE	0.0586376	2202.89	DECODE	FALSE
3004_67	Crohn's disease || id:ebi-a-GCST004132	ENSG00000197646	HGNC:18731	PDCD1LG2	programmed cell death 1 ligand 2	80380	Q9BQ51	rs7019083	A	C	A	C	0.29707	NA	9	5500703	0.2798	0.008831	1e-200	-0.0043	0.0177	0.8063	FALSE	0.0276008	1003.81	DECODE	FALSE
3004_67	Crohn's disease || id:ebi-a-GCST004132	ENSG00000197646	HGNC:18731	PDCD1LG2	programmed cell death 1 ligand 2	80380	Q9BQ51	rs7854413	C	T	C	T	0.07207	NA	9	5557708	-0.2098	0.015736	1.5e-40	0.0182	0.0279	0.5142	FALSE	0.00500117	177.745	DECODE	TRUE
SeqId_3004_67	Crohn's disease || id:ebi-a-GCST004132	ENSG00000197646	HGNC:18731	PDCD1LG2	programmed cell death 1 ligand 2	80380	Q9BQ51	rs16923189	A	G	A	G	0.71	NA	9	5510644	-0.491	0.014	1e-200	-0.0101	0.0175	0.5633	FALSE	0.103033	1229.78	FENLAND	FALSE
SeqId_3004_67	Crohn's disease || id:ebi-a-GCST004132	ENSG00000197646	HGNC:18731	PDCD1LG2	programmed cell death 1 ligand 2	80380	Q9BQ51	rs7854413	T	C	T	C	0.91	NA	9	5557708	0.25	0.023	7.05e-27	-0.0182	0.0279	0.5142	FALSE	0.0109132	118.125	FENLAND	TRUE
PDCD1LG2:Q9BQ51:OID21273:v1	Crohn's disease || id:ebi-a-GCST004132	ENSG00000197646	HGNC:18731	PDCD1LG2	programmed cell death 1 ligand 2	80380	Q9BQ51	rs2381282	C	T	C	T	0.4391	NA	9	5514839	0.601	0.007	1e-200	-0.0021	0.0165	0.8979	FALSE	0.171659	7371.03	UKBB	FALSE
SeqId_3004_67	Eczema || id:GCST90244787	ENSG00000197646	HGNC:18731	PDCD1LG2	programmed cell death 1 ligand 2	80380	Q9BQ51	rs16923189	G	A	G	A	0.3	0.290864	9	5510644	0.6763	0.0182459	1e-200	0.000676771	0.00715492	0.924588	FALSE	0.159997	1373.5	ARIC	FALSE
3004_67	Eczema || id:GCST90244787	ENSG00000197646	HGNC:18731	PDCD1LG2	programmed cell death 1 ligand 2	80380	Q9BQ51	rs16923189	G	A	G	A	0.2871	0.290864	9	5510644	0.347	0.007393	1e-200	0.000676771	0.00715492	0.924588	FALSE	0.0586376	2202.89	DECODE	FALSE
3004_67	Eczema || id:GCST90244787	ENSG00000197646	HGNC:18731	PDCD1LG2	programmed cell death 1 ligand 2	80380	Q9BQ51	rs7019083	A	C	A	C	0.29707	0.287567	9	5500703	0.2798	0.008831	1e-200	0.00362243	0.00718565	0.614268	FALSE	0.0276008	1003.81	DECODE	FALSE
3004_67	Eczema || id:GCST90244787	ENSG00000197646	HGNC:18731	PDCD1LG2	programmed cell death 1 ligand 2	80380	Q9BQ51	rs7854413	C	T	C	T	0.07207	0.092204	9	5557708	-0.2098	0.015736	1.5e-40	0.0045576	0.0124708	0.714796	FALSE	0.00500117	177.745	DECODE	TRUE
SeqId_3004_67	Eczema || id:GCST90244787	ENSG00000197646	HGNC:18731	PDCD1LG2	programmed cell death 1 ligand 2	80380	Q9BQ51	rs16923189	A	G	A	G	0.71	0.709136	9	5510644	-0.491	0.014	1e-200	-0.000676771	0.00715492	0.924588	FALSE	0.103033	1229.78	FENLAND	FALSE
SeqId_3004_67	Eczema || id:GCST90244787	ENSG00000197646	HGNC:18731	PDCD1LG2	programmed cell death 1 ligand 2	80380	Q9BQ51	rs7854413	T	C	T	C	0.91	0.907796	9	5557708	0.25	0.023	7.05e-27	-0.0045576	0.0124708	0.714796	FALSE	0.0109132	118.125	FENLAND	TRUE
PDCD1LG2:Q9BQ51:OID21273:v1	Eczema || id:GCST90244787	ENSG00000197646	HGNC:18731	PDCD1LG2	programmed cell death 1 ligand 2	80380	Q9BQ51	rs2381282	C	T	C	T	0.4391	0.432928	9	5514839	0.601	0.007	1e-200	0.00476662	0.00659537	0.469896	FALSE	0.171659	7371.03	UKBB	FALSE
SeqId_3004_67	Eczema || id:L12_ATOPIC	ENSG00000197646	HGNC:18731	PDCD1LG2	programmed cell death 1 ligand 2	80380	Q9BQ51	rs16923189	G	A	G	A	0.3	0.259787	9	5510644	0.6763	0.0182459	1e-200	0.00190978	0.014434	0.894738	FALSE	0.159997	1373.5	ARIC	FALSE
3004_67	Eczema || id:L12_ATOPIC	ENSG00000197646	HGNC:18731	PDCD1LG2	programmed cell death 1 ligand 2	80380	Q9BQ51	rs16923189	G	A	G	A	0.2871	0.259787	9	5510644	0.347	0.007393	1e-200	0.00190978	0.014434	0.894738	FALSE	0.0586376	2202.89	DECODE	FALSE
3004_67	Eczema || id:L12_ATOPIC	ENSG00000197646	HGNC:18731	PDCD1LG2	programmed cell death 1 ligand 2	80380	Q9BQ51	rs7019083	A	C	A	C	0.29707	0.256922	9	5500703	0.2798	0.008831	1e-200	-0.00882287	0.0144836	0.542415	FALSE	0.0276008	1003.81	DECODE	FALSE
3004_67	Eczema || id:L12_ATOPIC	ENSG00000197646	HGNC:18731	PDCD1LG2	programmed cell death 1 ligand 2	80380	Q9BQ51	rs7854413	C	T	C	T	0.07207	0.0608508	9	5557708	-0.2098	0.015736	1.5e-40	0.0381872	0.0266687	0.152171	FALSE	0.00500117	177.745	DECODE	TRUE
SeqId_3004_67	Eczema || id:L12_ATOPIC	ENSG00000197646	HGNC:18731	PDCD1LG2	programmed cell death 1 ligand 2	80380	Q9BQ51	rs16923189	A	G	A	G	0.71	0.740213	9	5510644	-0.491	0.014	1e-200	-0.00190978	0.014434	0.894738	FALSE	0.103033	1229.78	FENLAND	FALSE
SeqId_3004_67	Eczema || id:L12_ATOPIC	ENSG00000197646	HGNC:18731	PDCD1LG2	programmed cell death 1 ligand 2	80380	Q9BQ51	rs7854413	T	C	T	C	0.91	0.939149	9	5557708	0.25	0.023	7.05e-27	-0.0381872	0.0266687	0.152171	FALSE	0.0109132	118.125	FENLAND	TRUE
PDCD1LG2:Q9BQ51:OID21273:v1	Eczema || id:L12_ATOPIC	ENSG00000197646	HGNC:18731	PDCD1LG2	programmed cell death 1 ligand 2	80380	Q9BQ51	rs2381282	C	T	C	T	0.4391	0.686597	9	5514839	0.601	0.007	1e-200	-0.00116204	0.0137056	0.932432	FALSE	0.171659	7371.03	UKBB	FALSE
SeqId_3004_67	Eosinophilic esophagitis || id:GCST90027899	ENSG00000197646	HGNC:18731	PDCD1LG2	programmed cell death 1 ligand 2	80380	Q9BQ51	rs16923189	G	A	G	A	0.3	NA	9	5510644	0.6763	0.0182459	1e-200	0.0521142	0.0392058	0.183767	FALSE	0.159997	1373.5	ARIC	FALSE
3004_67	Eosinophilic esophagitis || id:GCST90027899	ENSG00000197646	HGNC:18731	PDCD1LG2	programmed cell death 1 ligand 2	80380	Q9BQ51	rs16923189	G	A	G	A	0.2871	NA	9	5510644	0.347	0.007393	1e-200	0.0521142	0.0392058	0.183767	FALSE	0.0586376	2202.89	DECODE	FALSE
3004_67	Eosinophilic esophagitis || id:GCST90027899	ENSG00000197646	HGNC:18731	PDCD1LG2	programmed cell death 1 ligand 2	80380	Q9BQ51	rs7019083	A	C	A	C	0.29707	NA	9	5500703	0.2798	0.008831	1e-200	0.0354038	0.0394532	0.369526	FALSE	0.0276008	1003.81	DECODE	FALSE
3004_67	Eosinophilic esophagitis || id:GCST90027899	ENSG00000197646	HGNC:18731	PDCD1LG2	programmed cell death 1 ligand 2	80380	Q9BQ51	rs7854413	C	T	C	T	0.07207	NA	9	5557708	-0.2098	0.015736	1.5e-40	-5.9e-05	0.0626852	0.999249	FALSE	0.00500117	177.745	DECODE	TRUE
SeqId_3004_67	Eosinophilic esophagitis || id:GCST90027899	ENSG00000197646	HGNC:18731	PDCD1LG2	programmed cell death 1 ligand 2	80380	Q9BQ51	rs16923189	A	G	A	G	0.71	NA	9	5510644	-0.491	0.014	1e-200	-0.0521142	0.0392058	0.183767	FALSE	0.103033	1229.78	FENLAND	FALSE
SeqId_3004_67	Eosinophilic esophagitis || id:GCST90027899	ENSG00000197646	HGNC:18731	PDCD1LG2	programmed cell death 1 ligand 2	80380	Q9BQ51	rs7854413	T	C	T	C	0.91	NA	9	5557708	0.25	0.023	7.05e-27	5.9e-05	0.0626852	0.999249	FALSE	0.0109132	118.125	FENLAND	TRUE
PDCD1LG2:Q9BQ51:OID21273:v1	Eosinophilic esophagitis || id:GCST90027899	ENSG00000197646	HGNC:18731	PDCD1LG2	programmed cell death 1 ligand 2	80380	Q9BQ51	rs2381282	C	T	C	T	0.4391	NA	9	5514839	0.601	0.007	1e-200	0.0461925	0.0363593	0.203926	FALSE	0.171659	7371.03	UKBB	FALSE
SeqId_3004_67	Inflammatory bowel disease || id:ebi-a-GCST004131	ENSG00000197646	HGNC:18731	PDCD1LG2	programmed cell death 1 ligand 2	80380	Q9BQ51	rs16923189	G	A	G	A	0.3	NA	9	5510644	0.6763	0.0182459	1e-200	0.0368	0.0135	0.00661104	FALSE	0.159997	1373.5	ARIC	FALSE
3004_67	Inflammatory bowel disease || id:ebi-a-GCST004131	ENSG00000197646	HGNC:18731	PDCD1LG2	programmed cell death 1 ligand 2	80380	Q9BQ51	rs16923189	G	A	G	A	0.2871	NA	9	5510644	0.347	0.007393	1e-200	0.0368	0.0135	0.00661104	FALSE	0.0586376	2202.89	DECODE	FALSE
3004_67	Inflammatory bowel disease || id:ebi-a-GCST004131	ENSG00000197646	HGNC:18731	PDCD1LG2	programmed cell death 1 ligand 2	80380	Q9BQ51	rs7019083	A	C	A	C	0.29707	NA	9	5500703	0.2798	0.008831	1e-200	0.0199	0.0137	0.146	FALSE	0.0276008	1003.81	DECODE	FALSE
3004_67	Inflammatory bowel disease || id:ebi-a-GCST004131	ENSG00000197646	HGNC:18731	PDCD1LG2	programmed cell death 1 ligand 2	80380	Q9BQ51	rs7854413	C	T	C	T	0.07207	NA	9	5557708	-0.2098	0.015736	1.5e-40	0.0284	0.0219	0.1953	FALSE	0.00500117	177.745	DECODE	TRUE
SeqId_3004_67	Inflammatory bowel disease || id:ebi-a-GCST004131	ENSG00000197646	HGNC:18731	PDCD1LG2	programmed cell death 1 ligand 2	80380	Q9BQ51	rs16923189	A	G	A	G	0.71	NA	9	5510644	-0.491	0.014	1e-200	-0.0368	0.0135	0.00661104	FALSE	0.103033	1229.78	FENLAND	FALSE
SeqId_3004_67	Inflammatory bowel disease || id:ebi-a-GCST004131	ENSG00000197646	HGNC:18731	PDCD1LG2	programmed cell death 1 ligand 2	80380	Q9BQ51	rs7854413	T	C	T	C	0.91	NA	9	5557708	0.25	0.023	7.05e-27	-0.0284	0.0219	0.1953	FALSE	0.0109132	118.125	FENLAND	TRUE
PDCD1LG2:Q9BQ51:OID21273:v1	Inflammatory bowel disease || id:ebi-a-GCST004131	ENSG00000197646	HGNC:18731	PDCD1LG2	programmed cell death 1 ligand 2	80380	Q9BQ51	rs2381282	C	T	C	T	0.4391	NA	9	5514839	0.601	0.007	1e-200	0.0378	0.0129	0.00332598	FALSE	0.171659	7371.03	UKBB	FALSE
SeqId_3004_67	Juvenile idiopathic arthritis || id:GCST90010715	ENSG00000197646	HGNC:18731	PDCD1LG2	programmed cell death 1 ligand 2	80380	Q9BQ51	rs16923189	G	A	G	A	0.3	NA	9	5510644	0.6763	0.0182459	1e-200	-0.0162178	0.03274	0.620349	FALSE	0.159997	1373.5	ARIC	FALSE
3004_67	Juvenile idiopathic arthritis || id:GCST90010715	ENSG00000197646	HGNC:18731	PDCD1LG2	programmed cell death 1 ligand 2	80380	Q9BQ51	rs16923189	G	A	G	A	0.2871	NA	9	5510644	0.347	0.007393	1e-200	-0.0162178	0.03274	0.620349	FALSE	0.0586376	2202.89	DECODE	FALSE
3004_67	Juvenile idiopathic arthritis || id:GCST90010715	ENSG00000197646	HGNC:18731	PDCD1LG2	programmed cell death 1 ligand 2	80380	Q9BQ51	rs7019083	A	C	A	C	0.29707	NA	9	5500703	0.2798	0.008831	1e-200	-0.0382227	0.0320028	0.232339	FALSE	0.0276008	1003.81	DECODE	FALSE
3004_67	Juvenile idiopathic arthritis || id:GCST90010715	ENSG00000197646	HGNC:18731	PDCD1LG2	programmed cell death 1 ligand 2	80380	Q9BQ51	rs7854413	C	T	C	T	0.07207	NA	9	5557708	-0.2098	0.015736	1.5e-40	-0.0619365	0.0502842	0.218051	FALSE	0.00500117	177.745	DECODE	TRUE
SeqId_3004_67	Juvenile idiopathic arthritis || id:GCST90010715	ENSG00000197646	HGNC:18731	PDCD1LG2	programmed cell death 1 ligand 2	80380	Q9BQ51	rs16923189	A	G	A	G	0.71	NA	9	5510644	-0.491	0.014	1e-200	0.0162178	0.03274	0.620349	FALSE	0.103033	1229.78	FENLAND	FALSE
SeqId_3004_67	Juvenile idiopathic arthritis || id:GCST90010715	ENSG00000197646	HGNC:18731	PDCD1LG2	programmed cell death 1 ligand 2	80380	Q9BQ51	rs7854413	T	C	T	C	0.91	NA	9	5557708	0.25	0.023	7.05e-27	0.0619365	0.0502842	0.218051	FALSE	0.0109132	118.125	FENLAND	TRUE
PDCD1LG2:Q9BQ51:OID21273:v1	Juvenile idiopathic arthritis || id:GCST90010715	ENSG00000197646	HGNC:18731	PDCD1LG2	programmed cell death 1 ligand 2	80380	Q9BQ51	rs2381282	C	T	C	T	0.4391	NA	9	5514839	0.601	0.007	1e-200	-0.0074067	0.0307231	0.809497	FALSE	0.171659	7371.03	UKBB	FALSE
SeqId_3004_67	multiple sclerosis || id:ieu-b-18	ENSG00000197646	HGNC:18731	PDCD1LG2	programmed cell death 1 ligand 2	80380	Q9BQ51	rs16923189	G	A	G	A	0.3	NA	9	5510644	0.6763	0.0182459	1e-200	0.011769	0.0179437	0.5119	FALSE	0.159997	1373.5	ARIC	FALSE
3004_67	multiple sclerosis || id:ieu-b-18	ENSG00000197646	HGNC:18731	PDCD1LG2	programmed cell death 1 ligand 2	80380	Q9BQ51	rs16923189	G	A	G	A	0.2871	NA	9	5510644	0.347	0.007393	1e-200	0.011769	0.0179437	0.5119	FALSE	0.0586376	2202.89	DECODE	FALSE
3004_67	multiple sclerosis || id:ieu-b-18	ENSG00000197646	HGNC:18731	PDCD1LG2	programmed cell death 1 ligand 2	80380	Q9BQ51	rs7019083	A	C	A	C	0.29707	NA	9	5500703	0.2798	0.008831	1e-200	-0.00349389	0.0183017	0.8486	FALSE	0.0276008	1003.81	DECODE	FALSE
3004_67	multiple sclerosis || id:ieu-b-18	ENSG00000197646	HGNC:18731	PDCD1LG2	programmed cell death 1 ligand 2	80380	Q9BQ51	rs7854413	C	T	C	T	0.07207	NA	9	5557708	-0.2098	0.015736	1.5e-40	-0.00518653	0.0283223	0.8547	FALSE	0.00500117	177.745	DECODE	TRUE
SeqId_3004_67	multiple sclerosis || id:ieu-b-18	ENSG00000197646	HGNC:18731	PDCD1LG2	programmed cell death 1 ligand 2	80380	Q9BQ51	rs16923189	A	G	A	G	0.71	NA	9	5510644	-0.491	0.014	1e-200	-0.011769	0.0179437	0.5119	FALSE	0.103033	1229.78	FENLAND	FALSE
SeqId_3004_67	multiple sclerosis || id:ieu-b-18	ENSG00000197646	HGNC:18731	PDCD1LG2	programmed cell death 1 ligand 2	80380	Q9BQ51	rs7854413	T	C	T	C	0.91	NA	9	5557708	0.25	0.023	7.05e-27	0.00518653	0.0283223	0.8547	FALSE	0.0109132	118.125	FENLAND	TRUE
PDCD1LG2:Q9BQ51:OID21273:v1	multiple sclerosis || id:ieu-b-18	ENSG00000197646	HGNC:18731	PDCD1LG2	programmed cell death 1 ligand 2	80380	Q9BQ51	rs2381282	C	T	C	T	0.4391	NA	9	5514839	0.601	0.007	1e-200	0.0139975	0.0167629	0.4037	FALSE	0.171659	7371.03	UKBB	FALSE
SeqId_3004_67	Psoriasis || id:GCST90019016	ENSG00000197646	HGNC:18731	PDCD1LG2	programmed cell death 1 ligand 2	80380	Q9BQ51	rs16923189	G	A	G	A	0.3	NA	9	5510644	0.6763	0.0182459	1e-200	0.0227	0.0216	0.2943	FALSE	0.159997	1373.5	ARIC	FALSE
3004_67	Psoriasis || id:GCST90019016	ENSG00000197646	HGNC:18731	PDCD1LG2	programmed cell death 1 ligand 2	80380	Q9BQ51	rs16923189	G	A	G	A	0.2871	NA	9	5510644	0.347	0.007393	1e-200	0.0227	0.0216	0.2943	FALSE	0.0586376	2202.89	DECODE	FALSE
3004_67	Psoriasis || id:GCST90019016	ENSG00000197646	HGNC:18731	PDCD1LG2	programmed cell death 1 ligand 2	80380	Q9BQ51	rs7019083	A	C	A	C	0.29707	NA	9	5500703	0.2798	0.008831	1e-200	-0.0272	0.0179	0.1289	FALSE	0.0276008	1003.81	DECODE	FALSE
3004_67	Psoriasis || id:GCST90019016	ENSG00000197646	HGNC:18731	PDCD1LG2	programmed cell death 1 ligand 2	80380	Q9BQ51	rs7854413	C	T	C	T	0.07207	NA	9	5557708	-0.2098	0.015736	1.5e-40	-0.038	0.0336	0.2592	FALSE	0.00500117	177.745	DECODE	TRUE
SeqId_3004_67	Psoriasis || id:GCST90019016	ENSG00000197646	HGNC:18731	PDCD1LG2	programmed cell death 1 ligand 2	80380	Q9BQ51	rs16923189	A	G	A	G	0.71	NA	9	5510644	-0.491	0.014	1e-200	-0.0227	0.0216	0.2943	FALSE	0.103033	1229.78	FENLAND	FALSE
SeqId_3004_67	Psoriasis || id:GCST90019016	ENSG00000197646	HGNC:18731	PDCD1LG2	programmed cell death 1 ligand 2	80380	Q9BQ51	rs7854413	T	C	T	C	0.91	NA	9	5557708	0.25	0.023	7.05e-27	0.038	0.0336	0.2592	FALSE	0.0109132	118.125	FENLAND	TRUE
PDCD1LG2:Q9BQ51:OID21273:v1	Psoriasis || id:GCST90019016	ENSG00000197646	HGNC:18731	PDCD1LG2	programmed cell death 1 ligand 2	80380	Q9BQ51	rs2381282	C	T	C	T	0.4391	NA	9	5514839	0.601	0.007	1e-200	-0.0063	0.0201	0.752199	FALSE	0.171659	7371.03	UKBB	FALSE
SeqId_3004_67	Rheumatoid arthritis || id:ebi-a-GCST002318	ENSG00000197646	HGNC:18731	PDCD1LG2	programmed cell death 1 ligand 2	80380	Q9BQ51	rs16923189	G	A	G	A	0.3	NA	9	5510644	0.6763	0.0182459	1e-200	-0.00995033	0.0206171	0.64	FALSE	0.159997	1373.5	ARIC	FALSE
3004_67	Rheumatoid arthritis || id:ebi-a-GCST002318	ENSG00000197646	HGNC:18731	PDCD1LG2	programmed cell death 1 ligand 2	80380	Q9BQ51	rs16923189	G	A	G	A	0.2871	NA	9	5510644	0.347	0.007393	1e-200	-0.00995033	0.0206171	0.64	FALSE	0.0586376	2202.89	DECODE	FALSE
3004_67	Rheumatoid arthritis || id:ebi-a-GCST002318	ENSG00000197646	HGNC:18731	PDCD1LG2	programmed cell death 1 ligand 2	80380	Q9BQ51	rs7019083	A	C	A	C	0.29707	NA	9	5500703	0.2798	0.008831	1e-200	0	0.015081	0.81	FALSE	0.0276008	1003.81	DECODE	FALSE
3004_67	Rheumatoid arthritis || id:ebi-a-GCST002318	ENSG00000197646	HGNC:18731	PDCD1LG2	programmed cell death 1 ligand 2	80380	Q9BQ51	rs7854413	C	T	C	T	0.07207	NA	9	5557708	-0.2098	0.015736	1.5e-40	0	0.02617	0.87	FALSE	0.00500117	177.745	DECODE	TRUE
SeqId_3004_67	Rheumatoid arthritis || id:ebi-a-GCST002318	ENSG00000197646	HGNC:18731	PDCD1LG2	programmed cell death 1 ligand 2	80380	Q9BQ51	rs16923189	A	G	A	G	0.71	NA	9	5510644	-0.491	0.014	1e-200	0.00995033	0.0206171	0.64	FALSE	0.103033	1229.78	FENLAND	FALSE
SeqId_3004_67	Rheumatoid arthritis || id:ebi-a-GCST002318	ENSG00000197646	HGNC:18731	PDCD1LG2	programmed cell death 1 ligand 2	80380	Q9BQ51	rs7854413	T	C	T	C	0.91	NA	9	5557708	0.25	0.023	7.05e-27	0	0.02617	0.87	FALSE	0.0109132	118.125	FENLAND	TRUE
PDCD1LG2:Q9BQ51:OID21273:v1	Rheumatoid arthritis || id:ebi-a-GCST002318	ENSG00000197646	HGNC:18731	PDCD1LG2	programmed cell death 1 ligand 2	80380	Q9BQ51	rs2381282	C	T	C	T	0.4391	NA	9	5514839	0.601	0.007	1e-200	0	0.0155404	0.93	FALSE	0.171659	7371.03	UKBB	FALSE
SeqId_3004_67	Sinusitis || id:J10_CHRONSINUSITIS	ENSG00000197646	HGNC:18731	PDCD1LG2	programmed cell death 1 ligand 2	80380	Q9BQ51	rs16923189	G	A	G	A	0.3	0.259652	9	5510644	0.6763	0.0182459	1e-200	0.0121883	0.0130392	0.349921	FALSE	0.159997	1373.5	ARIC	FALSE
3004_67	Sinusitis || id:J10_CHRONSINUSITIS	ENSG00000197646	HGNC:18731	PDCD1LG2	programmed cell death 1 ligand 2	80380	Q9BQ51	rs16923189	G	A	G	A	0.2871	0.259652	9	5510644	0.347	0.007393	1e-200	0.0121883	0.0130392	0.349921	FALSE	0.0586376	2202.89	DECODE	FALSE
3004_67	Sinusitis || id:J10_CHRONSINUSITIS	ENSG00000197646	HGNC:18731	PDCD1LG2	programmed cell death 1 ligand 2	80380	Q9BQ51	rs7019083	A	C	A	C	0.29707	0.256581	9	5500703	0.2798	0.008831	1e-200	0.0237931	0.0130723	0.0687417	FALSE	0.0276008	1003.81	DECODE	FALSE
3004_67	Sinusitis || id:J10_CHRONSINUSITIS	ENSG00000197646	HGNC:18731	PDCD1LG2	programmed cell death 1 ligand 2	80380	Q9BQ51	rs7854413	C	T	C	T	0.07207	0.0607991	9	5557708	-0.2098	0.015736	1.5e-40	-0.0559295	0.0241642	0.0206372	FALSE	0.00500117	177.745	DECODE	TRUE
SeqId_3004_67	Sinusitis || id:J10_CHRONSINUSITIS	ENSG00000197646	HGNC:18731	PDCD1LG2	programmed cell death 1 ligand 2	80380	Q9BQ51	rs16923189	A	G	A	G	0.71	0.740348	9	5510644	-0.491	0.014	1e-200	-0.0121883	0.0130392	0.349921	FALSE	0.103033	1229.78	FENLAND	FALSE
SeqId_3004_67	Sinusitis || id:J10_CHRONSINUSITIS	ENSG00000197646	HGNC:18731	PDCD1LG2	programmed cell death 1 ligand 2	80380	Q9BQ51	rs7854413	T	C	T	C	0.91	0.939201	9	5557708	0.25	0.023	7.05e-27	0.0559295	0.0241642	0.0206372	FALSE	0.0109132	118.125	FENLAND	TRUE
PDCD1LG2:Q9BQ51:OID21273:v1	Sinusitis || id:J10_CHRONSINUSITIS	ENSG00000197646	HGNC:18731	PDCD1LG2	programmed cell death 1 ligand 2	80380	Q9BQ51	rs2381282	C	T	C	T	0.4391	0.687036	9	5514839	0.601	0.007	1e-200	0.00244286	0.0123768	0.843535	FALSE	0.171659	7371.03	UKBB	FALSE
3004_67	Systemic lupus erythematosus || id:ebi-a-GCST003156	ENSG00000197646	HGNC:18731	PDCD1LG2	programmed cell death 1 ligand 2	80380	Q9BQ51	rs16923189	G	A	G	A	0.2871	NA	9	5510644	0.347	0.007393	1e-200	-0.0100503	0.0364077	0.78251	FALSE	0.0586376	2202.89	DECODE	FALSE
3004_67	Systemic lupus erythematosus || id:ebi-a-GCST003156	ENSG00000197646	HGNC:18731	PDCD1LG2	programmed cell death 1 ligand 2	80380	Q9BQ51	rs7019083	A	C	A	C	0.29707	NA	9	5500703	0.2798	0.008831	1e-200	-0.0512933	0.0328879	0.118845	FALSE	0.0276008	1003.81	DECODE	FALSE
3004_67	Systemic lupus erythematosus || id:ebi-a-GCST003156	ENSG00000197646	HGNC:18731	PDCD1LG2	programmed cell death 1 ligand 2	80380	Q9BQ51	rs7854413	C	T	C	T	0.07207	NA	9	5557708	-0.2098	0.015736	1.5e-40	0.0582689	0.0433818	0.179219	FALSE	0.00500117	177.745	DECODE	TRUE
SeqId_3004_67	Systemic lupus erythematosus || id:ebi-a-GCST003156	ENSG00000197646	HGNC:18731	PDCD1LG2	programmed cell death 1 ligand 2	80380	Q9BQ51	rs16923189	A	G	A	G	0.71	NA	9	5510644	-0.491	0.014	1e-200	0.0100503	0.0364077	0.78251	FALSE	0.103033	1229.78	FENLAND	FALSE
SeqId_3004_67	Systemic lupus erythematosus || id:ebi-a-GCST003156	ENSG00000197646	HGNC:18731	PDCD1LG2	programmed cell death 1 ligand 2	80380	Q9BQ51	rs7854413	T	C	T	C	0.91	NA	9	5557708	0.25	0.023	7.05e-27	-0.0582689	0.0433818	0.179219	FALSE	0.0109132	118.125	FENLAND	TRUE
PDCD1LG2:Q9BQ51:OID21273:v1	Systemic lupus erythematosus || id:ebi-a-GCST003156	ENSG00000197646	HGNC:18731	PDCD1LG2	programmed cell death 1 ligand 2	80380	Q9BQ51	rs2381282	C	T	C	T	0.4391	NA	9	5514839	0.601	0.007	1e-200	0.00995033	0.0285028	0.727014	FALSE	0.171659	7371.03	UKBB	FALSE
3004_67	Type 1 diabetes || id:ebi-a-GCST010681	ENSG00000197646	HGNC:18731	PDCD1LG2	programmed cell death 1 ligand 2	80380	Q9BQ51	rs16923189	G	A	G	A	0.2871	0.2926	9	5510644	0.347	0.007393	1e-200	0.0258	0.0258	0.3186	FALSE	0.0586376	2202.89	DECODE	FALSE
3004_67	Type 1 diabetes || id:ebi-a-GCST010681	ENSG00000197646	HGNC:18731	PDCD1LG2	programmed cell death 1 ligand 2	80380	Q9BQ51	rs7019083	A	C	A	C	0.29707	0.2982	9	5500703	0.2798	0.008831	1e-200	0.0217	0.0259	0.4033	FALSE	0.0276008	1003.81	DECODE	FALSE
3004_67	Type 1 diabetes || id:ebi-a-GCST010681	ENSG00000197646	HGNC:18731	PDCD1LG2	programmed cell death 1 ligand 2	80380	Q9BQ51	rs7854413	C	T	C	T	0.07207	0.0955	9	5557708	-0.2098	0.015736	1.5e-40	-0.0514	0.0409	0.209	FALSE	0.00500117	177.745	DECODE	TRUE
SeqId_3004_67	Type 1 diabetes || id:ebi-a-GCST010681	ENSG00000197646	HGNC:18731	PDCD1LG2	programmed cell death 1 ligand 2	80380	Q9BQ51	rs16923189	A	G	A	G	0.71	0.7074	9	5510644	-0.491	0.014	1e-200	-0.0258	0.0258	0.3186	FALSE	0.103033	1229.78	FENLAND	FALSE
SeqId_3004_67	Type 1 diabetes || id:ebi-a-GCST010681	ENSG00000197646	HGNC:18731	PDCD1LG2	programmed cell death 1 ligand 2	80380	Q9BQ51	rs7854413	T	C	T	C	0.91	0.9045	9	5557708	0.25	0.023	7.05e-27	0.0514	0.0409	0.209	FALSE	0.0109132	118.125	FENLAND	TRUE
PDCD1LG2:Q9BQ51:OID21273:v1	Type 1 diabetes || id:ebi-a-GCST010681	ENSG00000197646	HGNC:18731	PDCD1LG2	programmed cell death 1 ligand 2	80380	Q9BQ51	rs2381282	C	T	C	T	0.4391	0.4357	9	5514839	0.601	0.007	1e-200	0.0182	0.0243	0.4529	FALSE	0.171659	7371.03	UKBB	FALSE
3004_67	Ulcerative colitis || id:ebi-a-GCST004133	ENSG00000197646	HGNC:18731	PDCD1LG2	programmed cell death 1 ligand 2	80380	Q9BQ51	rs16923189	G	A	G	A	0.2871	NA	9	5510644	0.347	0.007393	1e-200	0.0602	0.0172	0.000480098	FALSE	0.0586376	2202.89	DECODE	FALSE
3004_67	Ulcerative colitis || id:ebi-a-GCST004133	ENSG00000197646	HGNC:18731	PDCD1LG2	programmed cell death 1 ligand 2	80380	Q9BQ51	rs7019083	A	C	A	C	0.29707	NA	9	5500703	0.2798	0.008831	1e-200	0.0379	0.0174	0.0292099	FALSE	0.0276008	1003.81	DECODE	FALSE
3004_67	Ulcerative colitis || id:ebi-a-GCST004133	ENSG00000197646	HGNC:18731	PDCD1LG2	programmed cell death 1 ligand 2	80380	Q9BQ51	rs7854413	C	T	C	T	0.07207	NA	9	5557708	-0.2098	0.015736	1.5e-40	0.0199	0.0282	0.4817	FALSE	0.00500117	177.745	DECODE	TRUE
SeqId_3004_67	Ulcerative colitis || id:ebi-a-GCST004133	ENSG00000197646	HGNC:18731	PDCD1LG2	programmed cell death 1 ligand 2	80380	Q9BQ51	rs16923189	A	G	A	G	0.71	NA	9	5510644	-0.491	0.014	1e-200	-0.0602	0.0172	0.000480098	FALSE	0.103033	1229.78	FENLAND	FALSE
SeqId_3004_67	Ulcerative colitis || id:ebi-a-GCST004133	ENSG00000197646	HGNC:18731	PDCD1LG2	programmed cell death 1 ligand 2	80380	Q9BQ51	rs7854413	T	C	T	C	0.91	NA	9	5557708	0.25	0.023	7.05e-27	-0.0199	0.0282	0.4817	FALSE	0.0109132	118.125	FENLAND	TRUE
PDCD1LG2:Q9BQ51:OID21273:v1	Ulcerative colitis || id:ebi-a-GCST004133	ENSG00000197646	HGNC:18731	PDCD1LG2	programmed cell death 1 ligand 2	80380	Q9BQ51	rs2381282	C	T	C	T	0.4391	NA	9	5514839	0.601	0.007	1e-200	0.0649	0.0165	8.09e-05	FALSE	0.171659	7371.03	UKBB	FALSE
SeqId_11369_23	Ankylosing spondylitis || id:M13_ANKYLOSPON	ENSG00000197894	HGNC:253	ADH5	alcohol dehydrogenase 5 (class III), chi polypeptide	128	P11766	rs28730611	C	T	C	T	0.04	0.0357122	4	99079107	-0.9807	0.0429448	2e-115	-0.002357	0.0725221	0.974073	FALSE	0.0674247	521.352	ARIC	TRUE
11369_23	Ankylosing spondylitis || id:M13_ANKYLOSPON	ENSG00000197894	HGNC:253	ADH5	alcohol dehydrogenase 5 (class III), chi polypeptide	128	P11766	rs201786928	T	C	T	C	0.00369	0.997822	4	99085122	-1.1261	0.062576	2.1e-72	0.11617	0.298032	0.696691	FALSE	0.00908127	323.828	DECODE	TRUE
11369_23	Ankylosing spondylitis || id:M13_ANKYLOSPON	ENSG00000197894	HGNC:253	ADH5	alcohol dehydrogenase 5 (class III), chi polypeptide	128	P11766	rs28894371	A	G	A	G	0.04599	0.0357123	4	99083469	-0.3572	0.019159	1.42e-77	-0.00235891	0.072522	0.974052	FALSE	0.00974084	347.578	DECODE	FALSE
SeqId_11369_23	Ankylosing spondylitis || id:M13_ANKYLOSPON	ENSG00000197894	HGNC:253	ADH5	alcohol dehydrogenase 5 (class III), chi polypeptide	128	P11766	rs62325239	A	G	A	G	0.96	0.964302	4	99987492	0.58	0.032	2.88e-73	0.000900009	0.0725808	0.990106	FALSE	0.0297662	328.454	FENLAND	FALSE
SeqId_11369_23	Asthma || id:ebi-a-GCST90014325	ENSG00000197894	HGNC:253	ADH5	alcohol dehydrogenase 5 (class III), chi polypeptide	128	P11766	rs28730611	C	T	C	T	0.04	0.0416826	4	99079107	-0.9807	0.0429448	2e-115	-0.0144075	0.0163132	0.377141	FALSE	0.0674247	521.352	ARIC	TRUE
11369_23	Asthma || id:ebi-a-GCST90014325	ENSG00000197894	HGNC:253	ADH5	alcohol dehydrogenase 5 (class III), chi polypeptide	128	P11766	rs28894371	A	G	A	G	0.04599	0.0415531	4	99083469	-0.3572	0.019159	1.42e-77	-0.0138609	0.0163482	0.396519	FALSE	0.00974084	347.578	DECODE	FALSE
SeqId_11369_23	Asthma || id:ebi-a-GCST90014325	ENSG00000197894	HGNC:253	ADH5	alcohol dehydrogenase 5 (class III), chi polypeptide	128	P11766	rs62325239	A	G	A	G	0.96	0.958372	4	99987492	0.58	0.032	2.88e-73	0.0146803	0.0163378	0.368892	FALSE	0.0297662	328.454	FENLAND	FALSE
SeqId_11369_23	Asthma || id:GCST006862	ENSG00000197894	HGNC:253	ADH5	alcohol dehydrogenase 5 (class III), chi polypeptide	128	P11766	rs28730611	C	T	C	T	0.04	NA	4	99079107	-0.9807	0.0429448	2e-115	-0.0116488	0.0326916	0.721597	FALSE	0.0674247	521.352	ARIC	TRUE
11369_23	Asthma || id:GCST006862	ENSG00000197894	HGNC:253	ADH5	alcohol dehydrogenase 5 (class III), chi polypeptide	128	P11766	rs28894371	A	G	A	G	0.04599	NA	4	99083469	-0.3572	0.019159	1.42e-77	-0.0116488	0.0326916	0.721597	FALSE	0.00974084	347.578	DECODE	FALSE
SeqId_11369_23	Asthma || id:GCST006862	ENSG00000197894	HGNC:253	ADH5	alcohol dehydrogenase 5 (class III), chi polypeptide	128	P11766	rs62325239	A	G	A	G	0.96	NA	4	99987492	0.58	0.032	2.88e-73	0.0116488	0.0326916	0.721597	FALSE	0.0297662	328.454	FENLAND	FALSE
SeqId_11369_23	Crohn's disease || id:ebi-a-GCST004132	ENSG00000197894	HGNC:253	ADH5	alcohol dehydrogenase 5 (class III), chi polypeptide	128	P11766	rs28730611	C	T	C	T	0.04	NA	4	99079107	-0.9807	0.0429448	2e-115	0.008	0.0415	0.847	FALSE	0.0674247	521.352	ARIC	TRUE
11369_23	Crohn's disease || id:ebi-a-GCST004132	ENSG00000197894	HGNC:253	ADH5	alcohol dehydrogenase 5 (class III), chi polypeptide	128	P11766	rs28894371	A	G	A	G	0.04599	NA	4	99083469	-0.3572	0.019159	1.42e-77	0.0125	0.0412	0.7623	FALSE	0.00974084	347.578	DECODE	FALSE
SeqId_11369_23	Crohn's disease || id:ebi-a-GCST004132	ENSG00000197894	HGNC:253	ADH5	alcohol dehydrogenase 5 (class III), chi polypeptide	128	P11766	rs62325239	A	G	A	G	0.96	NA	4	99987492	0.58	0.032	2.88e-73	-0.0076	0.0415	0.8542	FALSE	0.0297662	328.454	FENLAND	FALSE
SeqId_11369_23	Eczema || id:GCST90244787	ENSG00000197894	HGNC:253	ADH5	alcohol dehydrogenase 5 (class III), chi polypeptide	128	P11766	rs28730611	C	T	C	T	0.04	0.038	4	99079107	-0.9807	0.0429448	2e-115	-0.0161385	0.0176856	0.36149	FALSE	0.0674247	521.352	ARIC	TRUE
11369_23	Eczema || id:GCST90244787	ENSG00000197894	HGNC:253	ADH5	alcohol dehydrogenase 5 (class III), chi polypeptide	128	P11766	rs201786928	T	C	T	C	0.00369	0.995442	4	99085122	-1.1261	0.062576	2.1e-72	0.00737871	0.0662485	0.911298	FALSE	0.00908127	323.828	DECODE	TRUE
11369_23	Eczema || id:GCST90244787	ENSG00000197894	HGNC:253	ADH5	alcohol dehydrogenase 5 (class III), chi polypeptide	128	P11766	rs28894371	A	G	A	G	0.04599	0.038204	4	99083469	-0.3572	0.019159	1.42e-77	-0.0139215	0.0177126	0.431896	FALSE	0.00974084	347.578	DECODE	FALSE
SeqId_11369_23	Eczema || id:GCST90244787	ENSG00000197894	HGNC:253	ADH5	alcohol dehydrogenase 5 (class III), chi polypeptide	128	P11766	rs62325239	A	G	A	G	0.96	0.962088	4	99987492	0.58	0.032	2.88e-73	0.0165177	0.0177008	0.350733	FALSE	0.0297662	328.454	FENLAND	FALSE
SeqId_11369_23	Eczema || id:L12_ATOPIC	ENSG00000197894	HGNC:253	ADH5	alcohol dehydrogenase 5 (class III), chi polypeptide	128	P11766	rs28730611	C	T	C	T	0.04	0.0357062	4	99079107	-0.9807	0.0429448	2e-115	0.00884252	0.0339015	0.794224	FALSE	0.0674247	521.352	ARIC	TRUE
11369_23	Eczema || id:L12_ATOPIC	ENSG00000197894	HGNC:253	ADH5	alcohol dehydrogenase 5 (class III), chi polypeptide	128	P11766	rs201786928	T	C	T	C	0.00369	0.997766	4	99085122	-1.1261	0.062576	2.1e-72	0.207596	0.142707	0.145752	FALSE	0.00908127	323.828	DECODE	TRUE
11369_23	Eczema || id:L12_ATOPIC	ENSG00000197894	HGNC:253	ADH5	alcohol dehydrogenase 5 (class III), chi polypeptide	128	P11766	rs28894371	A	G	A	G	0.04599	0.0357062	4	99083469	-0.3572	0.019159	1.42e-77	0.00884199	0.0339015	0.794235	FALSE	0.00974084	347.578	DECODE	FALSE
SeqId_11369_23	Eczema || id:L12_ATOPIC	ENSG00000197894	HGNC:253	ADH5	alcohol dehydrogenase 5 (class III), chi polypeptide	128	P11766	rs62325239	A	G	A	G	0.96	0.964305	4	99987492	0.58	0.032	2.88e-73	-0.00879443	0.0339277	0.795473	FALSE	0.0297662	328.454	FENLAND	FALSE
SeqId_11369_23	Eosinophilic esophagitis || id:GCST90027899	ENSG00000197894	HGNC:253	ADH5	alcohol dehydrogenase 5 (class III), chi polypeptide	128	P11766	rs28730611	C	T	C	T	0.04	NA	4	99079107	-0.9807	0.0429448	2e-115	-0.07399	0.0995087	0.457147	FALSE	0.0674247	521.352	ARIC	TRUE
11369_23	Eosinophilic esophagitis || id:GCST90027899	ENSG00000197894	HGNC:253	ADH5	alcohol dehydrogenase 5 (class III), chi polypeptide	128	P11766	rs201786928	T	C	T	C	0.00369	NA	4	99085122	-1.1261	0.062576	2.1e-72	0.202389	0.459317	0.659481	FALSE	0.00908127	323.828	DECODE	TRUE
11369_23	Eosinophilic esophagitis || id:GCST90027899	ENSG00000197894	HGNC:253	ADH5	alcohol dehydrogenase 5 (class III), chi polypeptide	128	P11766	rs28894371	A	G	A	G	0.04599	NA	4	99083469	-0.3572	0.019159	1.42e-77	-0.0620935	0.0992173	0.531424	FALSE	0.00974084	347.578	DECODE	FALSE
SeqId_11369_23	Eosinophilic esophagitis || id:GCST90027899	ENSG00000197894	HGNC:253	ADH5	alcohol dehydrogenase 5 (class III), chi polypeptide	128	P11766	rs62325239	A	G	A	G	0.96	NA	4	99987492	0.58	0.032	2.88e-73	0.0742818	0.0995054	0.455359	FALSE	0.0297662	328.454	FENLAND	FALSE
SeqId_11369_23	Inflammatory bowel disease || id:ebi-a-GCST004131	ENSG00000197894	HGNC:253	ADH5	alcohol dehydrogenase 5 (class III), chi polypeptide	128	P11766	rs28730611	C	T	C	T	0.04	NA	4	99079107	-0.9807	0.0429448	2e-115	0.0299	0.0321	0.3517	FALSE	0.0674247	521.352	ARIC	TRUE
11369_23	Inflammatory bowel disease || id:ebi-a-GCST004131	ENSG00000197894	HGNC:253	ADH5	alcohol dehydrogenase 5 (class III), chi polypeptide	128	P11766	rs28894371	A	G	A	G	0.04599	NA	4	99083469	-0.3572	0.019159	1.42e-77	0.0218	0.0319	0.495	FALSE	0.00974084	347.578	DECODE	FALSE
SeqId_11369_23	Inflammatory bowel disease || id:ebi-a-GCST004131	ENSG00000197894	HGNC:253	ADH5	alcohol dehydrogenase 5 (class III), chi polypeptide	128	P11766	rs62325239	A	G	A	G	0.96	NA	4	99987492	0.58	0.032	2.88e-73	-0.0297	0.0322	0.3555	FALSE	0.0297662	328.454	FENLAND	FALSE
SeqId_11369_23	Juvenile idiopathic arthritis || id:GCST90010715	ENSG00000197894	HGNC:253	ADH5	alcohol dehydrogenase 5 (class III), chi polypeptide	128	P11766	rs28730611	C	T	C	T	0.04	NA	4	99079107	-0.9807	0.0429448	2e-115	0.0346863	0.0723776	0.631767	FALSE	0.0674247	521.352	ARIC	TRUE
11369_23	Juvenile idiopathic arthritis || id:GCST90010715	ENSG00000197894	HGNC:253	ADH5	alcohol dehydrogenase 5 (class III), chi polypeptide	128	P11766	rs28894371	A	G	A	G	0.04599	NA	4	99083469	-0.3572	0.019159	1.42e-77	0.0323186	0.0725226	0.655861	FALSE	0.00974084	347.578	DECODE	FALSE
SeqId_11369_23	Juvenile idiopathic arthritis || id:GCST90010715	ENSG00000197894	HGNC:253	ADH5	alcohol dehydrogenase 5 (class III), chi polypeptide	128	P11766	rs62325239	A	G	A	G	0.96	NA	4	99987492	0.58	0.032	2.88e-73	-0.027318	0.0724448	0.706109	FALSE	0.0297662	328.454	FENLAND	FALSE
SeqId_11369_23	multiple sclerosis || id:ieu-b-18	ENSG00000197894	HGNC:253	ADH5	alcohol dehydrogenase 5 (class III), chi polypeptide	128	P11766	rs28730611	C	T	C	T	0.04	NA	4	99079107	-0.9807	0.0429448	2e-115	-0.0479327	0.0428586	0.2634	FALSE	0.0674247	521.352	ARIC	TRUE
11369_23	multiple sclerosis || id:ieu-b-18	ENSG00000197894	HGNC:253	ADH5	alcohol dehydrogenase 5 (class III), chi polypeptide	128	P11766	rs28894371	A	G	A	G	0.04599	NA	4	99083469	-0.3572	0.019159	1.42e-77	-0.048028	0.0428719	0.2626	FALSE	0.00974084	347.578	DECODE	FALSE
SeqId_11369_23	multiple sclerosis || id:ieu-b-18	ENSG00000197894	HGNC:253	ADH5	alcohol dehydrogenase 5 (class III), chi polypeptide	128	P11766	rs62325239	A	G	A	G	0.96	NA	4	99987492	0.58	0.032	2.88e-73	0.0420053	0.0463987	0.3653	FALSE	0.0297662	328.454	FENLAND	FALSE
SeqId_11369_23	Psoriasis || id:GCST90019016	ENSG00000197894	HGNC:253	ADH5	alcohol dehydrogenase 5 (class III), chi polypeptide	128	P11766	rs28730611	C	T	C	T	0.04	NA	4	99079107	-0.9807	0.0429448	2e-115	-0.0555	0.0522	0.2881	FALSE	0.0674247	521.352	ARIC	TRUE
11369_23	Psoriasis || id:GCST90019016	ENSG00000197894	HGNC:253	ADH5	alcohol dehydrogenase 5 (class III), chi polypeptide	128	P11766	rs28894371	A	G	A	G	0.04599	NA	4	99083469	-0.3572	0.019159	1.42e-77	-0.055	0.0523	0.2933	FALSE	0.00974084	347.578	DECODE	FALSE
SeqId_11369_23	Psoriasis || id:GCST90019016	ENSG00000197894	HGNC:253	ADH5	alcohol dehydrogenase 5 (class III), chi polypeptide	128	P11766	rs62325239	A	G	A	G	0.96	NA	4	99987492	0.58	0.032	2.88e-73	0.0556	0.0524	0.2888	FALSE	0.0297662	328.454	FENLAND	FALSE
SeqId_11369_23	Rheumatoid arthritis || id:ebi-a-GCST002318	ENSG00000197894	HGNC:253	ADH5	alcohol dehydrogenase 5 (class III), chi polypeptide	128	P11766	rs28730611	C	T	C	T	0.04	NA	4	99079107	-0.9807	0.0429448	2e-115	-0.0487902	0.051063	0.35	FALSE	0.0674247	521.352	ARIC	TRUE
11369_23	Rheumatoid arthritis || id:ebi-a-GCST002318	ENSG00000197894	HGNC:253	ADH5	alcohol dehydrogenase 5 (class III), chi polypeptide	128	P11766	rs28894371	A	G	A	G	0.04599	NA	4	99083469	-0.3572	0.019159	1.42e-77	-0.040822	0.0505566	0.38	FALSE	0.00974084	347.578	DECODE	FALSE
SeqId_11369_23	Rheumatoid arthritis || id:ebi-a-GCST002318	ENSG00000197894	HGNC:253	ADH5	alcohol dehydrogenase 5 (class III), chi polypeptide	128	P11766	rs62325239	A	G	A	G	0.96	NA	4	99987492	0.58	0.032	2.88e-73	0.0487902	0.051063	0.33	FALSE	0.0297662	328.454	FENLAND	FALSE
SeqId_11369_23	Sinusitis || id:J10_CHRONSINUSITIS	ENSG00000197894	HGNC:253	ADH5	alcohol dehydrogenase 5 (class III), chi polypeptide	128	P11766	rs28730611	C	T	C	T	0.04	0.0357982	4	99079107	-0.9807	0.0429448	2e-115	0.0778234	0.03075	0.0113789	FALSE	0.0674247	521.352	ARIC	TRUE
11369_23	Sinusitis || id:J10_CHRONSINUSITIS	ENSG00000197894	HGNC:253	ADH5	alcohol dehydrogenase 5 (class III), chi polypeptide	128	P11766	rs201786928	T	C	T	C	0.00369	0.997767	4	99085122	-1.1261	0.062576	2.1e-72	0.0457553	0.128026	0.720799	FALSE	0.00908127	323.828	DECODE	TRUE
11369_23	Sinusitis || id:J10_CHRONSINUSITIS	ENSG00000197894	HGNC:253	ADH5	alcohol dehydrogenase 5 (class III), chi polypeptide	128	P11766	rs28894371	A	G	A	G	0.04599	0.0357982	4	99083469	-0.3572	0.019159	1.42e-77	0.0778221	0.03075	0.0113802	FALSE	0.00974084	347.578	DECODE	FALSE
SeqId_11369_23	Sinusitis || id:J10_CHRONSINUSITIS	ENSG00000197894	HGNC:253	ADH5	alcohol dehydrogenase 5 (class III), chi polypeptide	128	P11766	rs62325239	A	G	A	G	0.96	0.964218	4	99987492	0.58	0.032	2.88e-73	-0.0768391	0.030773	0.0125262	FALSE	0.0297662	328.454	FENLAND	FALSE
11369_23	Systemic lupus erythematosus || id:ebi-a-GCST003156	ENSG00000197894	HGNC:253	ADH5	alcohol dehydrogenase 5 (class III), chi polypeptide	128	P11766	rs28894371	A	G	A	G	0.04599	NA	4	99083469	-0.3572	0.019159	1.42e-77	-0.0512933	0.0663274	0.439324	FALSE	0.00974084	347.578	DECODE	FALSE
SeqId_11369_23	Systemic lupus erythematosus || id:ebi-a-GCST003156	ENSG00000197894	HGNC:253	ADH5	alcohol dehydrogenase 5 (class III), chi polypeptide	128	P11766	rs62325239	A	G	A	G	0.96	NA	4	99987492	0.58	0.032	2.88e-73	0.0618754	0.0742401	0.404591	FALSE	0.0297662	328.454	FENLAND	FALSE
11369_23	Type 1 diabetes || id:ebi-a-GCST010681	ENSG00000197894	HGNC:253	ADH5	alcohol dehydrogenase 5 (class III), chi polypeptide	128	P11766	rs28894371	A	G	A	G	0.04599	0.0401	4	99083469	-0.3572	0.019159	1.42e-77	-0.0156	0.0604	0.7964	FALSE	0.00974084	347.578	DECODE	FALSE
SeqId_11369_23	Type 1 diabetes || id:ebi-a-GCST010681	ENSG00000197894	HGNC:253	ADH5	alcohol dehydrogenase 5 (class III), chi polypeptide	128	P11766	rs62325239	A	G	A	G	0.96	0.9597	4	99987492	0.58	0.032	2.88e-73	0.0055	0.06	0.9268	FALSE	0.0297662	328.454	FENLAND	FALSE
11369_23	Ulcerative colitis || id:ebi-a-GCST004133	ENSG00000197894	HGNC:253	ADH5	alcohol dehydrogenase 5 (class III), chi polypeptide	128	P11766	rs28894371	A	G	A	G	0.04599	NA	4	99083469	-0.3572	0.019159	1.42e-77	0.0194	0.0405	0.632501	FALSE	0.00974084	347.578	DECODE	FALSE
SeqId_11369_23	Ulcerative colitis || id:ebi-a-GCST004133	ENSG00000197894	HGNC:253	ADH5	alcohol dehydrogenase 5 (class III), chi polypeptide	128	P11766	rs62325239	A	G	A	G	0.96	NA	4	99987492	0.58	0.032	2.88e-73	-0.0344	0.0407	0.3987	FALSE	0.0297662	328.454	FENLAND	FALSE
18162_167	Ankylosing spondylitis || id:M13_ANKYLOSPON	ENSG00000198001	HGNC:17967	IRAK4	interleukin 1 receptor associated kinase 4	51135	Q9NWZ3	rs189288511	T	A	T	A	0.00261	0.00435033	12	44781843	-0.4942	0.076402	9.9e-11	0.129996	0.207755	0.531501	TRUE	0.00118197	41.8381	DECODE	FALSE
SeqId_18162_167	Ankylosing spondylitis || id:M13_ANKYLOSPON	ENSG00000198001	HGNC:17967	IRAK4	interleukin 1 receptor associated kinase 4	51135	Q9NWZ3	rs60813848	T	C	T	C	0.07	0.0542418	12	44120092	0.205	0.024	4e-17	-0.033003	0.0595969	0.579736	FALSE	0.00676749	72.9464	FENLAND	TRUE
IRAK4:Q9NWZ3:OID20577:v1	Ankylosing spondylitis || id:M13_ANKYLOSPON	ENSG00000198001	HGNC:17967	IRAK4	interleukin 1 receptor associated kinase 4	51135	Q9NWZ3	rs183549317	A	G	A	G	0.0008	0.00230899	12	43736640	-1.085	0.129	3.98e-17	0.26751	0.286298	0.35011	FALSE	0.00198482	70.7385	UKBB	TRUE
18162_167	Asthma || id:ebi-a-GCST90014325	ENSG00000198001	HGNC:17967	IRAK4	interleukin 1 receptor associated kinase 4	51135	Q9NWZ3	rs189288511	T	A	T	A	0.00261	0.000671797	12	44781843	-0.4942	0.076402	9.9e-11	0.528923	0.227787	0.0202325	TRUE	0.00118197	41.8381	DECODE	FALSE
18162_167	Asthma || id:ebi-a-GCST90014325	ENSG00000198001	HGNC:17967	IRAK4	interleukin 1 receptor associated kinase 4	51135	Q9NWZ3	rs775432754	G	GTT	G	GTT	0.04515	0.0728351	12	43725429	0.1391	0.019277	5.36e-13	-0.00455096	0.0126048	0.718062	FALSE	0.00147057	52.0656	DECODE	FALSE
SeqId_18162_167	Asthma || id:ebi-a-GCST90014325	ENSG00000198001	HGNC:17967	IRAK4	interleukin 1 receptor associated kinase 4	51135	Q9NWZ3	rs60813848	T	C	T	C	0.07	0.0719816	12	44120092	0.205	0.024	4e-17	-0.0058224	0.0126159	0.64443	FALSE	0.00676749	72.9464	FENLAND	TRUE
IRAK4:Q9NWZ3:OID20577:v1	Asthma || id:ebi-a-GCST90014325	ENSG00000198001	HGNC:17967	IRAK4	interleukin 1 receptor associated kinase 4	51135	Q9NWZ3	rs183549317	A	G	A	G	0.0008	0.00111404	12	43736640	-1.085	0.129	3.98e-17	0.0183687	0.098019	0.851347	FALSE	0.00198482	70.7385	UKBB	TRUE
SeqId_18162_167	Asthma || id:GCST006862	ENSG00000198001	HGNC:17967	IRAK4	interleukin 1 receptor associated kinase 4	51135	Q9NWZ3	rs60813848	T	C	T	C	0.07	NA	12	44120092	0.205	0.024	4e-17	0.0169033	0.0263172	0.520685	FALSE	0.00676749	72.9464	FENLAND	TRUE
SeqId_18162_167	Crohn's disease || id:ebi-a-GCST004132	ENSG00000198001	HGNC:17967	IRAK4	interleukin 1 receptor associated kinase 4	51135	Q9NWZ3	rs60813848	T	C	T	C	0.07	NA	12	44120092	0.205	0.024	4e-17	-0.0027	0.0301	0.9278	FALSE	0.00676749	72.9464	FENLAND	TRUE
SeqId_18162_167	Eczema || id:GCST90244787	ENSG00000198001	HGNC:17967	IRAK4	interleukin 1 receptor associated kinase 4	51135	Q9NWZ3	rs60813848	T	C	T	C	0.07	0.070556	12	44120092	0.205	0.024	4e-17	-0.0146924	0.0128021	0.251083	FALSE	0.00676749	72.9464	FENLAND	TRUE
IRAK4:Q9NWZ3:OID20577:v1	Eczema || id:GCST90244787	ENSG00000198001	HGNC:17967	IRAK4	interleukin 1 receptor associated kinase 4	51135	Q9NWZ3	rs183549317	A	G	A	G	0.0008	0.999669	12	43736640	-1.085	0.129	3.98e-17	-0.0142977	0.0994074	0.885617	FALSE	0.00198482	70.7385	UKBB	TRUE
18162_167	Eczema || id:L12_ATOPIC	ENSG00000198001	HGNC:17967	IRAK4	interleukin 1 receptor associated kinase 4	51135	Q9NWZ3	rs189288511	T	A	T	A	0.00261	0.00434356	12	44781843	-0.4942	0.076402	9.9e-11	0.124305	0.0983932	0.206464	TRUE	0.00118197	41.8381	DECODE	FALSE
SeqId_18162_167	Eczema || id:L12_ATOPIC	ENSG00000198001	HGNC:17967	IRAK4	interleukin 1 receptor associated kinase 4	51135	Q9NWZ3	rs60813848	T	C	T	C	0.07	0.0537926	12	44120092	0.205	0.024	4e-17	-0.0331272	0.0282208	0.240453	FALSE	0.00676749	72.9464	FENLAND	TRUE
IRAK4:Q9NWZ3:OID20577:v1	Eczema || id:L12_ATOPIC	ENSG00000198001	HGNC:17967	IRAK4	interleukin 1 receptor associated kinase 4	51135	Q9NWZ3	rs183549317	A	G	A	G	0.0008	0.00232528	12	43736640	-1.085	0.129	3.98e-17	0.0830771	0.131304	0.526924	FALSE	0.00198482	70.7385	UKBB	TRUE
SeqId_18162_167	Eosinophilic esophagitis || id:GCST90027899	ENSG00000198001	HGNC:17967	IRAK4	interleukin 1 receptor associated kinase 4	51135	Q9NWZ3	rs60813848	T	C	T	C	0.07	NA	12	44120092	0.205	0.024	4e-17	-0.0711523	0.0666075	0.285415	FALSE	0.00676749	72.9464	FENLAND	TRUE
SeqId_18162_167	Inflammatory bowel disease || id:ebi-a-GCST004131	ENSG00000198001	HGNC:17967	IRAK4	interleukin 1 receptor associated kinase 4	51135	Q9NWZ3	rs60813848	T	C	T	C	0.07	NA	12	44120092	0.205	0.024	4e-17	0.0299	0.0231	0.1969	FALSE	0.00676749	72.9464	FENLAND	TRUE
SeqId_18162_167	Juvenile idiopathic arthritis || id:GCST90010715	ENSG00000198001	HGNC:17967	IRAK4	interleukin 1 receptor associated kinase 4	51135	Q9NWZ3	rs60813848	T	C	T	C	0.07	NA	12	44120092	0.205	0.024	4e-17	0.00912804	0.0564864	0.871624	FALSE	0.00676749	72.9464	FENLAND	TRUE
SeqId_18162_167	multiple sclerosis || id:ieu-b-18	ENSG00000198001	HGNC:17967	IRAK4	interleukin 1 receptor associated kinase 4	51135	Q9NWZ3	rs60813848	T	C	T	C	0.07	NA	12	44120092	0.205	0.024	4e-17	-0.031111	0.03095	0.3148	FALSE	0.00676749	72.9464	FENLAND	TRUE
SeqId_18162_167	Psoriasis || id:GCST90019016	ENSG00000198001	HGNC:17967	IRAK4	interleukin 1 receptor associated kinase 4	51135	Q9NWZ3	rs60813848	T	C	T	C	0.07	NA	12	44120092	0.205	0.024	4e-17	0.0192	0.0373	0.606801	FALSE	0.00676749	72.9464	FENLAND	TRUE
SeqId_18162_167	Rheumatoid arthritis || id:ebi-a-GCST002318	ENSG00000198001	HGNC:17967	IRAK4	interleukin 1 receptor associated kinase 4	51135	Q9NWZ3	rs60813848	T	C	T	C	0.07	NA	12	44120092	0.205	0.024	4e-17	0.0198026	0.0291625	0.58	FALSE	0.00676749	72.9464	FENLAND	TRUE
18162_167	Sinusitis || id:J10_CHRONSINUSITIS	ENSG00000198001	HGNC:17967	IRAK4	interleukin 1 receptor associated kinase 4	51135	Q9NWZ3	rs189288511	T	A	T	A	0.00261	0.00435666	12	44781843	-0.4942	0.076402	9.9e-11	-0.0460962	0.0896145	0.606984	TRUE	0.00118197	41.8381	DECODE	FALSE
SeqId_18162_167	Sinusitis || id:J10_CHRONSINUSITIS	ENSG00000198001	HGNC:17967	IRAK4	interleukin 1 receptor associated kinase 4	51135	Q9NWZ3	rs60813848	T	C	T	C	0.07	0.0538599	12	44120092	0.205	0.024	4e-17	0.010381	0.0254738	0.683628	FALSE	0.00676749	72.9464	FENLAND	TRUE
IRAK4:Q9NWZ3:OID20577:v1	Sinusitis || id:J10_CHRONSINUSITIS	ENSG00000198001	HGNC:17967	IRAK4	interleukin 1 receptor associated kinase 4	51135	Q9NWZ3	rs183549317	A	G	A	G	0.0008	0.00233771	12	43736640	-1.085	0.129	3.98e-17	-0.0455829	0.119019	0.701728	FALSE	0.00198482	70.7385	UKBB	TRUE
SeqId_18162_167	Systemic lupus erythematosus || id:ebi-a-GCST003156	ENSG00000198001	HGNC:17967	IRAK4	interleukin 1 receptor associated kinase 4	51135	Q9NWZ3	rs60813848	T	C	T	C	0.07	NA	12	44120092	0.205	0.024	4e-17	0.0198026	0.0416715	0.634639	FALSE	0.00676749	72.9464	FENLAND	TRUE
SeqId_18162_167	Type 1 diabetes || id:ebi-a-GCST010681	ENSG00000198001	HGNC:17967	IRAK4	interleukin 1 receptor associated kinase 4	51135	Q9NWZ3	rs60813848	T	C	T	C	0.07	0.0737	12	44120092	0.205	0.024	4e-17	0.0163	0.0445	0.714399	FALSE	0.00676749	72.9464	FENLAND	TRUE
IRAK4:Q9NWZ3:OID20577:v1	Type 1 diabetes || id:ebi-a-GCST010681	ENSG00000198001	HGNC:17967	IRAK4	interleukin 1 receptor associated kinase 4	51135	Q9NWZ3	rs183549317	A	G	A	G	0.0008	0.0011	12	43736640	-1.085	0.129	3.98e-17	0.7502	0.5325	0.1589	FALSE	0.00198482	70.7385	UKBB	TRUE
SeqId_18162_167	Ulcerative colitis || id:ebi-a-GCST004133	ENSG00000198001	HGNC:17967	IRAK4	interleukin 1 receptor associated kinase 4	51135	Q9NWZ3	rs60813848	T	C	T	C	0.07	NA	12	44120092	0.205	0.024	4e-17	0.06	0.0294	0.0413504	FALSE	0.00676749	72.9464	FENLAND	TRUE
9094_5	Ankylosing spondylitis || id:M13_ANKYLOSPON	ENSG00000198178	HGNC:13258	CLEC4C	C-type lectin domain family 4 member C	170482	Q8WTT0	rs11055602	G	T	G	T	0.42611	0.279569	12	7751515	0.8292	0.005214	1e-200	0.00201082	0.029926	0.946428	FALSE	0.41682	25290.2	DECODE	FALSE
9094_5	Ankylosing spondylitis || id:M13_ANKYLOSPON	ENSG00000198178	HGNC:13258	CLEC4C	C-type lectin domain family 4 member C	170482	Q8WTT0	rs2024320	C	G	C	G	0.32824	0.406537	12	7715251	-0.315	0.009119	1e-200	-0.0144587	0.0273468	0.597002	TRUE	0.0326206	1193.17	DECODE	FALSE
SeqId_9094_5	Ankylosing spondylitis || id:M13_ANKYLOSPON	ENSG00000198178	HGNC:13258	CLEC4C	C-type lectin domain family 4 member C	170482	Q8WTT0	rs7302014	T	C	T	C	0.59	0.720445	12	7900994	-0.584	0.012	1e-200	-0.00308844	0.0299321	0.917819	FALSE	0.181123	2368	FENLAND	FALSE
SeqId_9094_5	Ankylosing spondylitis || id:M13_ANKYLOSPON	ENSG00000198178	HGNC:13258	CLEC4C	C-type lectin domain family 4 member C	170482	Q8WTT0	rs7303396	A	C	A	C	0.58	0.477725	12	7889405	0.233	0.013	1.75e-68	0.0191184	0.0269179	0.47755	FALSE	0.0291259	321.177	FENLAND	FALSE
SeqId_9094_5	Asthma || id:ebi-a-GCST90014325	ENSG00000198178	HGNC:13258	CLEC4C	C-type lectin domain family 4 member C	170482	Q8WTT0	rs10845821	T	C	T	C	0.39	0.405566	12	7747588	0.5939	0.0163237	1e-200	-0.00422236	0.00663989	0.524836	FALSE	0.15506	1323.33	ARIC	FALSE
9094_5	Asthma || id:ebi-a-GCST90014325	ENSG00000198178	HGNC:13258	CLEC4C	C-type lectin domain family 4 member C	170482	Q8WTT0	rs11055602	G	T	G	T	0.42611	0.405488	12	7751515	0.8292	0.005214	1e-200	-0.00402911	0.00663845	0.543894	FALSE	0.41682	25290.2	DECODE	FALSE
9094_5	Asthma || id:ebi-a-GCST90014325	ENSG00000198178	HGNC:13258	CLEC4C	C-type lectin domain family 4 member C	170482	Q8WTT0	rs2024320	C	G	C	G	0.32824	0.331023	12	7715251	-0.315	0.009119	1e-200	-0.00131528	0.00696205	0.850155	TRUE	0.0326206	1193.17	DECODE	FALSE
SeqId_9094_5	Asthma || id:ebi-a-GCST90014325	ENSG00000198178	HGNC:13258	CLEC4C	C-type lectin domain family 4 member C	170482	Q8WTT0	rs7302014	T	C	T	C	0.59	0.594489	12	7900994	-0.584	0.012	1e-200	0.00425229	0.00664028	0.521927	FALSE	0.181123	2368	FENLAND	FALSE
SeqId_9094_5	Asthma || id:ebi-a-GCST90014325	ENSG00000198178	HGNC:13258	CLEC4C	C-type lectin domain family 4 member C	170482	Q8WTT0	rs7303396	A	C	A	C	0.58	0.578405	12	7889405	0.233	0.013	1.75e-68	-0.00447472	0.00661722	0.498898	FALSE	0.0291259	321.177	FENLAND	FALSE
CLEC4C:Q8WTT0:OID20547:v1	Asthma || id:ebi-a-GCST90014325	ENSG00000198178	HGNC:13258	CLEC4C	C-type lectin domain family 4 member C	170482	Q8WTT0	rs10845821	T	C	T	C	0.4054	0.405566	12	7747588	0.852	0.008	1e-200	-0.00422236	0.00663989	0.524836	FALSE	0.241771	11341.6	UKBB	FALSE
CLEC4C:Q8WTT0:OID20547:v1	Asthma || id:GCST006862	ENSG00000198178	HGNC:13258	CLEC4C	C-type lectin domain family 4 member C	170482	Q8WTT0	rs10845821	T	C	T	C	0.4054	NA	12	7747588	0.852	0.008	1e-200	0.00123737	0.0133	0.925876	FALSE	0.241771	11341.6	UKBB	FALSE
9094_5	Crohn's disease || id:ebi-a-GCST004132	ENSG00000198178	HGNC:13258	CLEC4C	C-type lectin domain family 4 member C	170482	Q8WTT0	rs11055602	G	T	G	T	0.42611	NA	12	7751515	0.8292	0.005214	1e-200	0.0135	0.0163	0.4064	FALSE	0.41682	25290.2	DECODE	FALSE
9094_5	Crohn's disease || id:ebi-a-GCST004132	ENSG00000198178	HGNC:13258	CLEC4C	C-type lectin domain family 4 member C	170482	Q8WTT0	rs2024320	C	G	C	G	0.32824	NA	12	7715251	-0.315	0.009119	1e-200	-0.0198	0.0179	0.267	TRUE	0.0326206	1193.17	DECODE	FALSE
SeqId_9094_5	Crohn's disease || id:ebi-a-GCST004132	ENSG00000198178	HGNC:13258	CLEC4C	C-type lectin domain family 4 member C	170482	Q8WTT0	rs7302014	T	C	T	C	0.59	NA	12	7900994	-0.584	0.012	1e-200	-0.0143	0.0163	0.3807	FALSE	0.181123	2368	FENLAND	FALSE
SeqId_9094_5	Crohn's disease || id:ebi-a-GCST004132	ENSG00000198178	HGNC:13258	CLEC4C	C-type lectin domain family 4 member C	170482	Q8WTT0	rs7303396	A	C	A	C	0.58	NA	12	7889405	0.233	0.013	1.75e-68	0.0137	0.0167	0.4134	FALSE	0.0291259	321.177	FENLAND	FALSE
SeqId_9094_5	Eczema || id:GCST90244787	ENSG00000198178	HGNC:13258	CLEC4C	C-type lectin domain family 4 member C	170482	Q8WTT0	rs10845821	T	C	T	C	0.39	0.371817	12	7747588	0.5939	0.0163237	1e-200	-0.0036346	0.00681135	0.593617	FALSE	0.15506	1323.33	ARIC	FALSE
9094_5	Eczema || id:GCST90244787	ENSG00000198178	HGNC:13258	CLEC4C	C-type lectin domain family 4 member C	170482	Q8WTT0	rs11055602	G	T	G	T	0.42611	0.372065	12	7751515	0.8292	0.005214	1e-200	-0.0037972	0.00680891	0.577128	FALSE	0.41682	25290.2	DECODE	FALSE
9094_5	Eczema || id:GCST90244787	ENSG00000198178	HGNC:13258	CLEC4C	C-type lectin domain family 4 member C	170482	Q8WTT0	rs2024320	C	G	C	G	0.32824	0.338648	12	7715251	-0.315	0.009119	1e-200	0.00700342	0.00694521	0.313218	TRUE	0.0326206	1193.17	DECODE	FALSE
SeqId_9094_5	Eczema || id:GCST90244787	ENSG00000198178	HGNC:13258	CLEC4C	C-type lectin domain family 4 member C	170482	Q8WTT0	rs7302014	T	C	T	C	0.59	0.628598	12	7900994	-0.584	0.012	1e-200	0.00379519	0.00681395	0.577563	FALSE	0.181123	2368	FENLAND	FALSE
SeqId_9094_5	Eczema || id:GCST90244787	ENSG00000198178	HGNC:13258	CLEC4C	C-type lectin domain family 4 member C	170482	Q8WTT0	rs7303396	A	C	A	C	0.58	0.560708	12	7889405	0.233	0.013	1.75e-68	-0.00142199	0.00661782	0.829902	FALSE	0.0291259	321.177	FENLAND	FALSE
CLEC4C:Q8WTT0:OID20547:v1	Eczema || id:GCST90244787	ENSG00000198178	HGNC:13258	CLEC4C	C-type lectin domain family 4 member C	170482	Q8WTT0	rs10845821	T	C	T	C	0.4054	0.371817	12	7747588	0.852	0.008	1e-200	-0.0036346	0.00681135	0.593617	FALSE	0.241771	11341.6	UKBB	FALSE
9094_5	Eczema || id:L12_ATOPIC	ENSG00000198178	HGNC:13258	CLEC4C	C-type lectin domain family 4 member C	170482	Q8WTT0	rs11055602	G	T	G	T	0.42611	0.277944	12	7751515	0.8292	0.005214	1e-200	-0.00650971	0.0141293	0.644997	FALSE	0.41682	25290.2	DECODE	FALSE
9094_5	Eczema || id:L12_ATOPIC	ENSG00000198178	HGNC:13258	CLEC4C	C-type lectin domain family 4 member C	170482	Q8WTT0	rs2024320	C	G	C	G	0.32824	0.407399	12	7715251	-0.315	0.009119	1e-200	0.0151192	0.0128825	0.240548	TRUE	0.0326206	1193.17	DECODE	FALSE
SeqId_9094_5	Eczema || id:L12_ATOPIC	ENSG00000198178	HGNC:13258	CLEC4C	C-type lectin domain family 4 member C	170482	Q8WTT0	rs7302014	T	C	T	C	0.59	0.72207	12	7900994	-0.584	0.012	1e-200	0.00654496	0.0141319	0.64327	FALSE	0.181123	2368	FENLAND	FALSE
SeqId_9094_5	Eczema || id:L12_ATOPIC	ENSG00000198178	HGNC:13258	CLEC4C	C-type lectin domain family 4 member C	170482	Q8WTT0	rs7303396	A	C	A	C	0.58	0.477065	12	7889405	0.233	0.013	1.75e-68	-0.00405983	0.0126754	0.748747	FALSE	0.0291259	321.177	FENLAND	FALSE
9094_5	Inflammatory bowel disease || id:ebi-a-GCST004131	ENSG00000198178	HGNC:13258	CLEC4C	C-type lectin domain family 4 member C	170482	Q8WTT0	rs11055602	G	T	G	T	0.42611	NA	12	7751515	0.8292	0.005214	1e-200	0.0008	0.0127	0.9499	FALSE	0.41682	25290.2	DECODE	FALSE
9094_5	Inflammatory bowel disease || id:ebi-a-GCST004131	ENSG00000198178	HGNC:13258	CLEC4C	C-type lectin domain family 4 member C	170482	Q8WTT0	rs2024320	C	G	C	G	0.32824	NA	12	7715251	-0.315	0.009119	1e-200	-0.0142	0.0139	0.3073	TRUE	0.0326206	1193.17	DECODE	FALSE
SeqId_9094_5	Inflammatory bowel disease || id:ebi-a-GCST004131	ENSG00000198178	HGNC:13258	CLEC4C	C-type lectin domain family 4 member C	170482	Q8WTT0	rs7302014	T	C	T	C	0.59	NA	12	7900994	-0.584	0.012	1e-200	-0.0011	0.0127	0.929	FALSE	0.181123	2368	FENLAND	FALSE
SeqId_9094_5	Inflammatory bowel disease || id:ebi-a-GCST004131	ENSG00000198178	HGNC:13258	CLEC4C	C-type lectin domain family 4 member C	170482	Q8WTT0	rs7303396	A	C	A	C	0.58	NA	12	7889405	0.233	0.013	1.75e-68	-0.001	0.0129	0.9356	FALSE	0.0291259	321.177	FENLAND	FALSE
9094_5	Juvenile idiopathic arthritis || id:GCST90010715	ENSG00000198178	HGNC:13258	CLEC4C	C-type lectin domain family 4 member C	170482	Q8WTT0	rs11055602	G	T	G	T	0.42611	NA	12	7751515	0.8292	0.005214	1e-200	-0.0277459	0.0296446	0.349295	FALSE	0.41682	25290.2	DECODE	FALSE
9094_5	Juvenile idiopathic arthritis || id:GCST90010715	ENSG00000198178	HGNC:13258	CLEC4C	C-type lectin domain family 4 member C	170482	Q8WTT0	rs2024320	C	G	C	G	0.32824	NA	12	7715251	-0.315	0.009119	1e-200	-0.00305804	0.0309772	0.92136	TRUE	0.0326206	1193.17	DECODE	FALSE
SeqId_9094_5	Juvenile idiopathic arthritis || id:GCST90010715	ENSG00000198178	HGNC:13258	CLEC4C	C-type lectin domain family 4 member C	170482	Q8WTT0	rs7302014	T	C	T	C	0.59	NA	12	7900994	-0.584	0.012	1e-200	0.0268663	0.0297032	0.365735	FALSE	0.181123	2368	FENLAND	FALSE
SeqId_9094_5	Juvenile idiopathic arthritis || id:GCST90010715	ENSG00000198178	HGNC:13258	CLEC4C	C-type lectin domain family 4 member C	170482	Q8WTT0	rs7303396	A	C	A	C	0.58	NA	12	7889405	0.233	0.013	1.75e-68	0.0326802	0.0299666	0.275462	FALSE	0.0291259	321.177	FENLAND	FALSE
CLEC4C:Q8WTT0:OID20547:v1	Juvenile idiopathic arthritis || id:GCST90010715	ENSG00000198178	HGNC:13258	CLEC4C	C-type lectin domain family 4 member C	170482	Q8WTT0	rs10845821	T	C	T	C	0.4054	NA	12	7747588	0.852	0.008	1e-200	-0.0274585	0.029706	0.355308	FALSE	0.241771	11341.6	UKBB	FALSE
9094_5	multiple sclerosis || id:ieu-b-18	ENSG00000198178	HGNC:13258	CLEC4C	C-type lectin domain family 4 member C	170482	Q8WTT0	rs11055602	G	T	G	T	0.42611	NA	12	7751515	0.8292	0.005214	1e-200	0.029753	0.0166815	0.0744903	FALSE	0.41682	25290.2	DECODE	FALSE
SeqId_9094_5	multiple sclerosis || id:ieu-b-18	ENSG00000198178	HGNC:13258	CLEC4C	C-type lectin domain family 4 member C	170482	Q8WTT0	rs7302014	T	C	T	C	0.59	NA	12	7900994	-0.584	0.012	1e-200	-0.0309171	0.0166917	0.0639897	FALSE	0.181123	2368	FENLAND	FALSE
SeqId_9094_5	multiple sclerosis || id:ieu-b-18	ENSG00000198178	HGNC:13258	CLEC4C	C-type lectin domain family 4 member C	170482	Q8WTT0	rs7303396	A	C	A	C	0.58	NA	12	7889405	0.233	0.013	1.75e-68	-0.00359354	0.0171994	0.8345	FALSE	0.0291259	321.177	FENLAND	FALSE
CLEC4C:Q8WTT0:OID20547:v1	multiple sclerosis || id:ieu-b-18	ENSG00000198178	HGNC:13258	CLEC4C	C-type lectin domain family 4 member C	170482	Q8WTT0	rs10845821	T	C	T	C	0.4054	NA	12	7747588	0.852	0.008	1e-200	0.0308201	0.0166986	0.0649397	FALSE	0.241771	11341.6	UKBB	FALSE
9094_5	Rheumatoid arthritis || id:ebi-a-GCST002318	ENSG00000198178	HGNC:13258	CLEC4C	C-type lectin domain family 4 member C	170482	Q8WTT0	rs11055602	G	T	G	T	0.42611	NA	12	7751515	0.8292	0.005214	1e-200	0	0.0155404	0.79	FALSE	0.41682	25290.2	DECODE	FALSE
9094_5	Rheumatoid arthritis || id:ebi-a-GCST002318	ENSG00000198178	HGNC:13258	CLEC4C	C-type lectin domain family 4 member C	170482	Q8WTT0	rs2024320	C	G	C	G	0.32824	NA	12	7715251	-0.315	0.009119	1e-200	-0.0198026	0.0204109	0.25	TRUE	0.0326206	1193.17	DECODE	FALSE
SeqId_9094_5	Rheumatoid arthritis || id:ebi-a-GCST002318	ENSG00000198178	HGNC:13258	CLEC4C	C-type lectin domain family 4 member C	170482	Q8WTT0	rs7302014	T	C	T	C	0.59	NA	12	7900994	-0.584	0.012	1e-200	0	0.0155404	0.91	FALSE	0.181123	2368	FENLAND	FALSE
SeqId_9094_5	Rheumatoid arthritis || id:ebi-a-GCST002318	ENSG00000198178	HGNC:13258	CLEC4C	C-type lectin domain family 4 member C	170482	Q8WTT0	rs7303396	A	C	A	C	0.58	NA	12	7889405	0.233	0.013	1.75e-68	0.0198026	0.0152311	0.25	FALSE	0.0291259	321.177	FENLAND	FALSE
CLEC4C:Q8WTT0:OID20547:v1	Rheumatoid arthritis || id:ebi-a-GCST002318	ENSG00000198178	HGNC:13258	CLEC4C	C-type lectin domain family 4 member C	170482	Q8WTT0	rs10845821	T	C	T	C	0.4054	NA	12	7747588	0.852	0.008	1e-200	0	0.015081	0.86	FALSE	0.241771	11341.6	UKBB	FALSE
9094_5	Sinusitis || id:J10_CHRONSINUSITIS	ENSG00000198178	HGNC:13258	CLEC4C	C-type lectin domain family 4 member C	170482	Q8WTT0	rs11055602	G	T	G	T	0.42611	0.277907	12	7751515	0.8292	0.005214	1e-200	-0.0142483	0.0127678	0.264439	FALSE	0.41682	25290.2	DECODE	FALSE
9094_5	Sinusitis || id:J10_CHRONSINUSITIS	ENSG00000198178	HGNC:13258	CLEC4C	C-type lectin domain family 4 member C	170482	Q8WTT0	rs2024320	C	G	C	G	0.32824	0.407419	12	7715251	-0.315	0.009119	1e-200	0.00940249	0.0116604	0.420034	TRUE	0.0326206	1193.17	DECODE	FALSE
SeqId_9094_5	Sinusitis || id:J10_CHRONSINUSITIS	ENSG00000198178	HGNC:13258	CLEC4C	C-type lectin domain family 4 member C	170482	Q8WTT0	rs7302014	T	C	T	C	0.59	0.722098	12	7900994	-0.584	0.012	1e-200	0.0144157	0.01277	0.258949	FALSE	0.181123	2368	FENLAND	FALSE
SeqId_9094_5	Sinusitis || id:J10_CHRONSINUSITIS	ENSG00000198178	HGNC:13258	CLEC4C	C-type lectin domain family 4 member C	170482	Q8WTT0	rs7303396	A	C	A	C	0.58	0.476764	12	7889405	0.233	0.013	1.75e-68	0.00809944	0.0114574	0.479617	FALSE	0.0291259	321.177	FENLAND	FALSE
9094_5	Systemic lupus erythematosus || id:ebi-a-GCST003156	ENSG00000198178	HGNC:13258	CLEC4C	C-type lectin domain family 4 member C	170482	Q8WTT0	rs11055602	G	T	G	T	0.42611	NA	12	7751515	0.8292	0.005214	1e-200	-0.0202027	0.0300574	0.501495	FALSE	0.41682	25290.2	DECODE	FALSE
9094_5	Systemic lupus erythematosus || id:ebi-a-GCST003156	ENSG00000198178	HGNC:13258	CLEC4C	C-type lectin domain family 4 member C	170482	Q8WTT0	rs2024320	C	G	C	G	0.32824	NA	12	7715251	-0.315	0.009119	1e-200	-0.0202027	0.0365346	0.580281	TRUE	0.0326206	1193.17	DECODE	FALSE
SeqId_9094_5	Systemic lupus erythematosus || id:ebi-a-GCST003156	ENSG00000198178	HGNC:13258	CLEC4C	C-type lectin domain family 4 member C	170482	Q8WTT0	rs7302014	T	C	T	C	0.59	NA	12	7900994	-0.584	0.012	1e-200	0.0202027	0.0302622	0.504396	FALSE	0.181123	2368	FENLAND	FALSE
SeqId_9094_5	Systemic lupus erythematosus || id:ebi-a-GCST003156	ENSG00000198178	HGNC:13258	CLEC4C	C-type lectin domain family 4 member C	170482	Q8WTT0	rs7303396	A	C	A	C	0.58	NA	12	7889405	0.233	0.013	1.75e-68	0.0100503	0.0250697	0.688497	FALSE	0.0291259	321.177	FENLAND	FALSE
CLEC4C:Q8WTT0:OID20547:v1	Systemic lupus erythematosus || id:ebi-a-GCST003156	ENSG00000198178	HGNC:13258	CLEC4C	C-type lectin domain family 4 member C	170482	Q8WTT0	rs10845821	T	C	T	C	0.4054	NA	12	7747588	0.852	0.008	1e-200	-0.0202027	0.0299189	0.499518	FALSE	0.241771	11341.6	UKBB	FALSE
9094_5	Type 1 diabetes || id:ebi-a-GCST010681	ENSG00000198178	HGNC:13258	CLEC4C	C-type lectin domain family 4 member C	170482	Q8WTT0	rs11055602	G	T	G	T	0.42611	0.4069	12	7751515	0.8292	0.005214	1e-200	0.0067	0.024	0.780001	FALSE	0.41682	25290.2	DECODE	FALSE
9094_5	Type 1 diabetes || id:ebi-a-GCST010681	ENSG00000198178	HGNC:13258	CLEC4C	C-type lectin domain family 4 member C	170482	Q8WTT0	rs2024320	C	G	C	G	0.32824	0.3342	12	7715251	-0.315	0.009119	1e-200	-0.0117	0.0263	0.6566	TRUE	0.0326206	1193.17	DECODE	FALSE
SeqId_9094_5	Type 1 diabetes || id:ebi-a-GCST010681	ENSG00000198178	HGNC:13258	CLEC4C	C-type lectin domain family 4 member C	170482	Q8WTT0	rs7302014	T	C	T	C	0.59	0.5959	12	7900994	-0.584	0.012	1e-200	-0.0053	0.024	0.8246	FALSE	0.181123	2368	FENLAND	FALSE
SeqId_9094_5	Type 1 diabetes || id:ebi-a-GCST010681	ENSG00000198178	HGNC:13258	CLEC4C	C-type lectin domain family 4 member C	170482	Q8WTT0	rs7303396	A	C	A	C	0.58	0.5817	12	7889405	0.233	0.013	1.75e-68	0.0294	0.0246	0.233	FALSE	0.0291259	321.177	FENLAND	FALSE
CLEC4C:Q8WTT0:OID20547:v1	Type 1 diabetes || id:ebi-a-GCST010681	ENSG00000198178	HGNC:13258	CLEC4C	C-type lectin domain family 4 member C	170482	Q8WTT0	rs10845821	T	C	T	C	0.4054	0.4053	12	7747588	0.852	0.008	1e-200	0.003	0.024	0.9002	FALSE	0.241771	11341.6	UKBB	FALSE
9094_5	Ulcerative colitis || id:ebi-a-GCST004133	ENSG00000198178	HGNC:13258	CLEC4C	C-type lectin domain family 4 member C	170482	Q8WTT0	rs11055602	G	T	G	T	0.42611	NA	12	7751515	0.8292	0.005214	1e-200	0.0027	0.0162	0.8691	FALSE	0.41682	25290.2	DECODE	FALSE
9094_5	Ulcerative colitis || id:ebi-a-GCST004133	ENSG00000198178	HGNC:13258	CLEC4C	C-type lectin domain family 4 member C	170482	Q8WTT0	rs2024320	C	G	C	G	0.32824	NA	12	7715251	-0.315	0.009119	1e-200	-0.0104	0.0178	0.5595	TRUE	0.0326206	1193.17	DECODE	FALSE
SeqId_9094_5	Ulcerative colitis || id:ebi-a-GCST004133	ENSG00000198178	HGNC:13258	CLEC4C	C-type lectin domain family 4 member C	170482	Q8WTT0	rs7302014	T	C	T	C	0.59	NA	12	7900994	-0.584	0.012	1e-200	-0.0019	0.0162	0.907	FALSE	0.181123	2368	FENLAND	FALSE
SeqId_9094_5	Ulcerative colitis || id:ebi-a-GCST004133	ENSG00000198178	HGNC:13258	CLEC4C	C-type lectin domain family 4 member C	170482	Q8WTT0	rs7303396	A	C	A	C	0.58	NA	12	7889405	0.233	0.013	1.75e-68	-0.0085	0.0163	0.6016	FALSE	0.0291259	321.177	FENLAND	FALSE
SeqId_15435_4	Ankylosing spondylitis || id:M13_ANKYLOSPON	ENSG00000198805	HGNC:7892	PNP	purine nucleoside phosphorylase	4860	P00491	rs1049564	A	G	A	G	0.18	0.163879	14	20472447	-0.6597	0.020927	1e-200	-0.0249718	0.0362939	0.491426	FALSE	0.12109	993.479	ARIC	TRUE
15435_4	Ankylosing spondylitis || id:M13_ANKYLOSPON	ENSG00000198805	HGNC:7892	PNP	purine nucleoside phosphorylase	4860	P00491	rs1049564	A	G	A	G	0.16518	0.163879	14	20472447	-0.1732	0.011018	1.12e-55	-0.0249718	0.0362939	0.491426	FALSE	0.00694517	247.096	DECODE	TRUE
15435_4	Ankylosing spondylitis || id:M13_ANKYLOSPON	ENSG00000198805	HGNC:7892	PNP	purine nucleoside phosphorylase	4860	P00491	rs1760928	G	A	G	A	0.23685	0.266729	14	20487536	-0.0815	0.009651	3.05e-17	5.02e-06	0.0302818	0.999868	FALSE	0.00201465	71.3093	DECODE	FALSE
SeqId_15435_4	Ankylosing spondylitis || id:M13_ANKYLOSPON	ENSG00000198805	HGNC:7892	PNP	purine nucleoside phosphorylase	4860	P00491	rs1130650	T	C	T	C	0.18	0.163931	14	20940626	-0.156	0.016	8.2e-22	-0.0252396	0.0362875	0.486713	FALSE	0.00879959	95.0447	FENLAND	TRUE
SeqId_15435_4	Asthma || id:ebi-a-GCST90014325	ENSG00000198805	HGNC:7892	PNP	purine nucleoside phosphorylase	4860	P00491	rs1049564	A	G	A	G	0.18	0.181465	14	20472447	-0.6597	0.020927	1e-200	0.000782383	0.00845221	0.926249	FALSE	0.12109	993.479	ARIC	TRUE
15435_4	Asthma || id:ebi-a-GCST90014325	ENSG00000198805	HGNC:7892	PNP	purine nucleoside phosphorylase	4860	P00491	rs1049564	A	G	A	G	0.16518	0.181465	14	20472447	-0.1732	0.011018	1.12e-55	0.000782383	0.00845221	0.926249	FALSE	0.00694517	247.096	DECODE	TRUE
15435_4	Asthma || id:ebi-a-GCST90014325	ENSG00000198805	HGNC:7892	PNP	purine nucleoside phosphorylase	4860	P00491	rs141543277	A	G	A	G	0.00318	0.000155793	14	20475069	0.7347	0.068569	8.68e-27	0.583547	0.468318	0.212747	FALSE	0.00323873	114.799	DECODE	TRUE
15435_4	Asthma || id:ebi-a-GCST90014325	ENSG00000198805	HGNC:7892	PNP	purine nucleoside phosphorylase	4860	P00491	rs1760928	G	A	G	A	0.23685	0.202579	14	20487536	-0.0815	0.009651	3.05e-17	-0.0133445	0.00829304	0.10759	FALSE	0.00201465	71.3093	DECODE	FALSE
SeqId_15435_4	Asthma || id:ebi-a-GCST90014325	ENSG00000198805	HGNC:7892	PNP	purine nucleoside phosphorylase	4860	P00491	rs1130650	T	C	T	C	0.18	0.181596	14	20940626	-0.156	0.016	8.2e-22	0.000892377	0.00845059	0.9159	FALSE	0.00879959	95.0447	FENLAND	TRUE
SeqId_15435_4	Asthma || id:GCST006862	ENSG00000198805	HGNC:7892	PNP	purine nucleoside phosphorylase	4860	P00491	rs1049564	A	G	A	G	0.18	NA	14	20472447	-0.6597	0.020927	1e-200	0.00549138	0.0166064	0.740889	FALSE	0.12109	993.479	ARIC	TRUE
15435_4	Asthma || id:GCST006862	ENSG00000198805	HGNC:7892	PNP	purine nucleoside phosphorylase	4860	P00491	rs1049564	A	G	A	G	0.16518	NA	14	20472447	-0.1732	0.011018	1.12e-55	0.00549138	0.0166064	0.740889	FALSE	0.00694517	247.096	DECODE	TRUE
15435_4	Asthma || id:GCST006862	ENSG00000198805	HGNC:7892	PNP	purine nucleoside phosphorylase	4860	P00491	rs1760928	G	A	G	A	0.23685	NA	14	20487536	-0.0815	0.009651	3.05e-17	-0.00254079	0.0189084	0.893107	FALSE	0.00201465	71.3093	DECODE	FALSE
SeqId_15435_4	Asthma || id:GCST006862	ENSG00000198805	HGNC:7892	PNP	purine nucleoside phosphorylase	4860	P00491	rs1130650	T	C	T	C	0.18	NA	14	20940626	-0.156	0.016	8.2e-22	0.00075684	0.0167827	0.964031	FALSE	0.00879959	95.0447	FENLAND	TRUE
SeqId_15435_4	Crohn's disease || id:ebi-a-GCST004132	ENSG00000198805	HGNC:7892	PNP	purine nucleoside phosphorylase	4860	P00491	rs1049564	A	G	A	G	0.18	NA	14	20472447	-0.6597	0.020927	1e-200	-0.0041	0.0226	0.8547	FALSE	0.12109	993.479	ARIC	TRUE
15435_4	Crohn's disease || id:ebi-a-GCST004132	ENSG00000198805	HGNC:7892	PNP	purine nucleoside phosphorylase	4860	P00491	rs1049564	A	G	A	G	0.16518	NA	14	20472447	-0.1732	0.011018	1.12e-55	-0.0041	0.0226	0.8547	FALSE	0.00694517	247.096	DECODE	TRUE
15435_4	Crohn's disease || id:ebi-a-GCST004132	ENSG00000198805	HGNC:7892	PNP	purine nucleoside phosphorylase	4860	P00491	rs1760928	G	A	G	A	0.23685	NA	14	20487536	-0.0815	0.009651	3.05e-17	-0.0047	0.0206	0.8208	FALSE	0.00201465	71.3093	DECODE	FALSE
SeqId_15435_4	Crohn's disease || id:ebi-a-GCST004132	ENSG00000198805	HGNC:7892	PNP	purine nucleoside phosphorylase	4860	P00491	rs1130650	T	C	T	C	0.18	NA	14	20940626	-0.156	0.016	8.2e-22	-0.0017	0.0226	0.9407	FALSE	0.00879959	95.0447	FENLAND	TRUE
SeqId_15435_4	Eczema || id:GCST90244787	ENSG00000198805	HGNC:7892	PNP	purine nucleoside phosphorylase	4860	P00491	rs1049564	A	G	A	G	0.18	0.173421	14	20472447	-0.6597	0.020927	1e-200	-0.00263346	0.00853453	0.757684	FALSE	0.12109	993.479	ARIC	TRUE
15435_4	Eczema || id:GCST90244787	ENSG00000198805	HGNC:7892	PNP	purine nucleoside phosphorylase	4860	P00491	rs1049564	A	G	A	G	0.16518	0.173421	14	20472447	-0.1732	0.011018	1.12e-55	-0.00263346	0.00853453	0.757684	FALSE	0.00694517	247.096	DECODE	TRUE
15435_4	Eczema || id:GCST90244787	ENSG00000198805	HGNC:7892	PNP	purine nucleoside phosphorylase	4860	P00491	rs1760928	G	A	G	A	0.23685	0.201297	14	20487536	-0.0815	0.009651	3.05e-17	0.00811002	0.00810647	0.317126	FALSE	0.00201465	71.3093	DECODE	FALSE
SeqId_15435_4	Eczema || id:GCST90244787	ENSG00000198805	HGNC:7892	PNP	purine nucleoside phosphorylase	4860	P00491	rs1130650	T	C	T	C	0.18	0.17117	14	20940626	-0.156	0.016	8.2e-22	-0.00213127	0.00853329	0.802793	FALSE	0.00879959	95.0447	FENLAND	TRUE
SeqId_15435_4	Eczema || id:L12_ATOPIC	ENSG00000198805	HGNC:7892	PNP	purine nucleoside phosphorylase	4860	P00491	rs1049564	A	G	A	G	0.18	0.16351	14	20472447	-0.6597	0.020927	1e-200	-0.0177604	0.017059	0.297822	FALSE	0.12109	993.479	ARIC	TRUE
15435_4	Eczema || id:L12_ATOPIC	ENSG00000198805	HGNC:7892	PNP	purine nucleoside phosphorylase	4860	P00491	rs1049564	A	G	A	G	0.16518	0.16351	14	20472447	-0.1732	0.011018	1.12e-55	-0.0177604	0.017059	0.297822	FALSE	0.00694517	247.096	DECODE	TRUE
15435_4	Eczema || id:L12_ATOPIC	ENSG00000198805	HGNC:7892	PNP	purine nucleoside phosphorylase	4860	P00491	rs1760928	G	A	G	A	0.23685	0.266736	14	20487536	-0.0815	0.009651	3.05e-17	0.000570973	0.0142642	0.968071	FALSE	0.00201465	71.3093	DECODE	FALSE
SeqId_15435_4	Eczema || id:L12_ATOPIC	ENSG00000198805	HGNC:7892	PNP	purine nucleoside phosphorylase	4860	P00491	rs1130650	T	C	T	C	0.18	0.163572	14	20940626	-0.156	0.016	8.2e-22	-0.0167178	0.0170557	0.326993	FALSE	0.00879959	95.0447	FENLAND	TRUE
SeqId_15435_4	Eosinophilic esophagitis || id:GCST90027899	ENSG00000198805	HGNC:7892	PNP	purine nucleoside phosphorylase	4860	P00491	rs1049564	A	G	A	G	0.18	NA	14	20472447	-0.6597	0.020927	1e-200	-0.0220227	0.04687	0.638449	FALSE	0.12109	993.479	ARIC	TRUE
15435_4	Eosinophilic esophagitis || id:GCST90027899	ENSG00000198805	HGNC:7892	PNP	purine nucleoside phosphorylase	4860	P00491	rs1049564	A	G	A	G	0.16518	NA	14	20472447	-0.1732	0.011018	1.12e-55	-0.0220227	0.04687	0.638449	FALSE	0.00694517	247.096	DECODE	TRUE
15435_4	Eosinophilic esophagitis || id:GCST90027899	ENSG00000198805	HGNC:7892	PNP	purine nucleoside phosphorylase	4860	P00491	rs1760928	G	A	G	A	0.23685	NA	14	20487536	-0.0815	0.009651	3.05e-17	0.0653551	0.0477716	0.171289	FALSE	0.00201465	71.3093	DECODE	FALSE
SeqId_15435_4	Eosinophilic esophagitis || id:GCST90027899	ENSG00000198805	HGNC:7892	PNP	purine nucleoside phosphorylase	4860	P00491	rs1130650	T	C	T	C	0.18	NA	14	20940626	-0.156	0.016	8.2e-22	-0.0087764	0.0475383	0.853529	FALSE	0.00879959	95.0447	FENLAND	TRUE
SeqId_15435_4	Inflammatory bowel disease || id:ebi-a-GCST004131	ENSG00000198805	HGNC:7892	PNP	purine nucleoside phosphorylase	4860	P00491	rs1049564	A	G	A	G	0.18	NA	14	20472447	-0.6597	0.020927	1e-200	0.0017	0.0174	0.9204	FALSE	0.12109	993.479	ARIC	TRUE
15435_4	Inflammatory bowel disease || id:ebi-a-GCST004131	ENSG00000198805	HGNC:7892	PNP	purine nucleoside phosphorylase	4860	P00491	rs1049564	A	G	A	G	0.16518	NA	14	20472447	-0.1732	0.011018	1.12e-55	0.0017	0.0174	0.9204	FALSE	0.00694517	247.096	DECODE	TRUE
15435_4	Inflammatory bowel disease || id:ebi-a-GCST004131	ENSG00000198805	HGNC:7892	PNP	purine nucleoside phosphorylase	4860	P00491	rs1760928	G	A	G	A	0.23685	NA	14	20487536	-0.0815	0.009651	3.05e-17	0.0026	0.0159	0.871	FALSE	0.00201465	71.3093	DECODE	FALSE
SeqId_15435_4	Inflammatory bowel disease || id:ebi-a-GCST004131	ENSG00000198805	HGNC:7892	PNP	purine nucleoside phosphorylase	4860	P00491	rs1130650	T	C	T	C	0.18	NA	14	20940626	-0.156	0.016	8.2e-22	0.0007	0.0175	0.9695	FALSE	0.00879959	95.0447	FENLAND	TRUE
SeqId_15435_4	Juvenile idiopathic arthritis || id:GCST90010715	ENSG00000198805	HGNC:7892	PNP	purine nucleoside phosphorylase	4860	P00491	rs1049564	A	G	A	G	0.18	NA	14	20472447	-0.6597	0.020927	1e-200	0.0772901	0.0374349	0.0389565	FALSE	0.12109	993.479	ARIC	TRUE
15435_4	Juvenile idiopathic arthritis || id:GCST90010715	ENSG00000198805	HGNC:7892	PNP	purine nucleoside phosphorylase	4860	P00491	rs1049564	A	G	A	G	0.16518	NA	14	20472447	-0.1732	0.011018	1.12e-55	0.0772901	0.0374349	0.0389565	FALSE	0.00694517	247.096	DECODE	TRUE
15435_4	Juvenile idiopathic arthritis || id:GCST90010715	ENSG00000198805	HGNC:7892	PNP	purine nucleoside phosphorylase	4860	P00491	rs1760928	G	A	G	A	0.23685	NA	14	20487536	-0.0815	0.009651	3.05e-17	-0.0121034	0.0367385	0.741819	FALSE	0.00201465	71.3093	DECODE	FALSE
SeqId_15435_4	Juvenile idiopathic arthritis || id:GCST90010715	ENSG00000198805	HGNC:7892	PNP	purine nucleoside phosphorylase	4860	P00491	rs1130650	T	C	T	C	0.18	NA	14	20940626	-0.156	0.016	8.2e-22	0.0772385	0.0374127	0.03897	FALSE	0.00879959	95.0447	FENLAND	TRUE
SeqId_15435_4	multiple sclerosis || id:ieu-b-18	ENSG00000198805	HGNC:7892	PNP	purine nucleoside phosphorylase	4860	P00491	rs1049564	A	G	A	G	0.18	NA	14	20472447	-0.6597	0.020927	1e-200	-0.00179838	0.0210449	0.9319	FALSE	0.12109	993.479	ARIC	TRUE
15435_4	multiple sclerosis || id:ieu-b-18	ENSG00000198805	HGNC:7892	PNP	purine nucleoside phosphorylase	4860	P00491	rs1049564	A	G	A	G	0.16518	NA	14	20472447	-0.1732	0.011018	1.12e-55	-0.00179838	0.0210449	0.9319	FALSE	0.00694517	247.096	DECODE	TRUE
15435_4	multiple sclerosis || id:ieu-b-18	ENSG00000198805	HGNC:7892	PNP	purine nucleoside phosphorylase	4860	P00491	rs1760928	G	A	G	A	0.23685	NA	14	20487536	-0.0815	0.009651	3.05e-17	-0.0291704	0.0210342	0.1655	FALSE	0.00201465	71.3093	DECODE	FALSE
SeqId_15435_4	multiple sclerosis || id:ieu-b-18	ENSG00000198805	HGNC:7892	PNP	purine nucleoside phosphorylase	4860	P00491	rs1130650	T	C	T	C	0.18	NA	14	20940626	-0.156	0.016	8.2e-22	-0.00149888	0.0217269	0.945	FALSE	0.00879959	95.0447	FENLAND	TRUE
SeqId_15435_4	Psoriasis || id:GCST90019016	ENSG00000198805	HGNC:7892	PNP	purine nucleoside phosphorylase	4860	P00491	rs1049564	A	G	A	G	0.18	NA	14	20472447	-0.6597	0.020927	1e-200	0.0011	0.0252	0.9663	FALSE	0.12109	993.479	ARIC	TRUE
15435_4	Psoriasis || id:GCST90019016	ENSG00000198805	HGNC:7892	PNP	purine nucleoside phosphorylase	4860	P00491	rs1049564	A	G	A	G	0.16518	NA	14	20472447	-0.1732	0.011018	1.12e-55	0.0011	0.0252	0.9663	FALSE	0.00694517	247.096	DECODE	TRUE
15435_4	Psoriasis || id:GCST90019016	ENSG00000198805	HGNC:7892	PNP	purine nucleoside phosphorylase	4860	P00491	rs1760928	G	A	G	A	0.23685	NA	14	20487536	-0.0815	0.009651	3.05e-17	-0.0087	0.0253	0.7296	FALSE	0.00201465	71.3093	DECODE	FALSE
SeqId_15435_4	Psoriasis || id:GCST90019016	ENSG00000198805	HGNC:7892	PNP	purine nucleoside phosphorylase	4860	P00491	rs1130650	T	C	T	C	0.18	NA	14	20940626	-0.156	0.016	8.2e-22	0.0008	0.0252	0.9732	FALSE	0.00879959	95.0447	FENLAND	TRUE
SeqId_15435_4	Rheumatoid arthritis || id:ebi-a-GCST002318	ENSG00000198805	HGNC:7892	PNP	purine nucleoside phosphorylase	4860	P00491	rs1049564	A	G	A	G	0.18	NA	14	20472447	-0.6597	0.020927	1e-200	0	0.0200106	0.91	FALSE	0.12109	993.479	ARIC	TRUE
15435_4	Rheumatoid arthritis || id:ebi-a-GCST002318	ENSG00000198805	HGNC:7892	PNP	purine nucleoside phosphorylase	4860	P00491	rs1049564	A	G	A	G	0.16518	NA	14	20472447	-0.1732	0.011018	1.12e-55	0	0.0200106	0.91	FALSE	0.00694517	247.096	DECODE	TRUE
15435_4	Rheumatoid arthritis || id:ebi-a-GCST002318	ENSG00000198805	HGNC:7892	PNP	purine nucleoside phosphorylase	4860	P00491	rs1760928	G	A	G	A	0.23685	NA	14	20487536	-0.0815	0.009651	3.05e-17	0	0.0208275	0.99	FALSE	0.00201465	71.3093	DECODE	FALSE
SeqId_15435_4	Rheumatoid arthritis || id:ebi-a-GCST002318	ENSG00000198805	HGNC:7892	PNP	purine nucleoside phosphorylase	4860	P00491	rs1130650	T	C	T	C	0.18	NA	14	20940626	-0.156	0.016	8.2e-22	0	0.0200106	0.91	FALSE	0.00879959	95.0447	FENLAND	TRUE
SeqId_15435_4	Sinusitis || id:J10_CHRONSINUSITIS	ENSG00000198805	HGNC:7892	PNP	purine nucleoside phosphorylase	4860	P00491	rs1049564	A	G	A	G	0.18	0.163542	14	20472447	-0.6597	0.020927	1e-200	0.0118178	0.0154077	0.443081	FALSE	0.12109	993.479	ARIC	TRUE
15435_4	Sinusitis || id:J10_CHRONSINUSITIS	ENSG00000198805	HGNC:7892	PNP	purine nucleoside phosphorylase	4860	P00491	rs1049564	A	G	A	G	0.16518	0.163542	14	20472447	-0.1732	0.011018	1.12e-55	0.0118178	0.0154077	0.443081	FALSE	0.00694517	247.096	DECODE	TRUE
15435_4	Sinusitis || id:J10_CHRONSINUSITIS	ENSG00000198805	HGNC:7892	PNP	purine nucleoside phosphorylase	4860	P00491	rs1760928	G	A	G	A	0.23685	0.266682	14	20487536	-0.0815	0.009651	3.05e-17	-0.00725908	0.0129136	0.574031	FALSE	0.00201465	71.3093	DECODE	FALSE
SeqId_15435_4	Sinusitis || id:J10_CHRONSINUSITIS	ENSG00000198805	HGNC:7892	PNP	purine nucleoside phosphorylase	4860	P00491	rs1130650	T	C	T	C	0.18	0.163615	14	20940626	-0.156	0.016	8.2e-22	0.0113979	0.0154047	0.459362	FALSE	0.00879959	95.0447	FENLAND	TRUE
15435_4	Systemic lupus erythematosus || id:ebi-a-GCST003156	ENSG00000198805	HGNC:7892	PNP	purine nucleoside phosphorylase	4860	P00491	rs1049564	A	G	A	G	0.16518	NA	14	20472447	-0.1732	0.011018	1.12e-55	0.00995033	0.0439466	0.820876	FALSE	0.00694517	247.096	DECODE	TRUE
15435_4	Systemic lupus erythematosus || id:ebi-a-GCST003156	ENSG00000198805	HGNC:7892	PNP	purine nucleoside phosphorylase	4860	P00491	rs1760928	G	A	G	A	0.23685	NA	14	20487536	-0.0815	0.009651	3.05e-17	0.00995033	0.0402123	0.804564	FALSE	0.00201465	71.3093	DECODE	FALSE
SeqId_15435_4	Systemic lupus erythematosus || id:ebi-a-GCST003156	ENSG00000198805	HGNC:7892	PNP	purine nucleoside phosphorylase	4860	P00491	rs1130650	T	C	T	C	0.18	NA	14	20940626	-0.156	0.016	8.2e-22	0.00995033	0.0393779	0.800509	FALSE	0.00879959	95.0447	FENLAND	TRUE
15435_4	Type 1 diabetes || id:ebi-a-GCST010681	ENSG00000198805	HGNC:7892	PNP	purine nucleoside phosphorylase	4860	P00491	rs1049564	A	G	A	G	0.16518	0.1836	14	20472447	-0.1732	0.011018	1.12e-55	0.0507	0.0329	0.1229	FALSE	0.00694517	247.096	DECODE	TRUE
15435_4	Type 1 diabetes || id:ebi-a-GCST010681	ENSG00000198805	HGNC:7892	PNP	purine nucleoside phosphorylase	4860	P00491	rs1760928	G	A	G	A	0.23685	0.2041	14	20487536	-0.0815	0.009651	3.05e-17	0.0504	0.0293	0.0859093	FALSE	0.00201465	71.3093	DECODE	FALSE
SeqId_15435_4	Type 1 diabetes || id:ebi-a-GCST010681	ENSG00000198805	HGNC:7892	PNP	purine nucleoside phosphorylase	4860	P00491	rs1130650	T	C	T	C	0.18	0.183	14	20940626	-0.156	0.016	8.2e-22	0.0454	0.033	0.1687	FALSE	0.00879959	95.0447	FENLAND	TRUE
15435_4	Ulcerative colitis || id:ebi-a-GCST004133	ENSG00000198805	HGNC:7892	PNP	purine nucleoside phosphorylase	4860	P00491	rs1049564	A	G	A	G	0.16518	NA	14	20472447	-0.1732	0.011018	1.12e-55	0.0098	0.0223	0.6598	FALSE	0.00694517	247.096	DECODE	TRUE
15435_4	Ulcerative colitis || id:ebi-a-GCST004133	ENSG00000198805	HGNC:7892	PNP	purine nucleoside phosphorylase	4860	P00491	rs1760928	G	A	G	A	0.23685	NA	14	20487536	-0.0815	0.009651	3.05e-17	0.0172	0.0202	0.3954	FALSE	0.00201465	71.3093	DECODE	FALSE
SeqId_15435_4	Ulcerative colitis || id:ebi-a-GCST004133	ENSG00000198805	HGNC:7892	PNP	purine nucleoside phosphorylase	4860	P00491	rs1130650	T	C	T	C	0.18	NA	14	20940626	-0.156	0.016	8.2e-22	0.0063	0.0223	0.776401	FALSE	0.00879959	95.0447	FENLAND	TRUE
SeqId_19556_12	Ankylosing spondylitis || id:M13_ANKYLOSPON	ENSG00000203710	HGNC:2334	CR1	complement C3b/C4b receptor 1 (Knops blood group)	1378	P17927	rs679515	T	C	T	C	0.18	0.193035	1	207577223	0.6182	0.0208494	3.32e-193	0.0065376	0.034057	0.847773	FALSE	0.108644	878.922	ARIC	TRUE
19556_12	Ankylosing spondylitis || id:M13_ANKYLOSPON	ENSG00000203710	HGNC:2334	CR1	complement C3b/C4b receptor 1 (Knops blood group)	1378	P17927	rs10863341	T	A	T	A	0.25997	0.223119	1	207499739	0.1453	0.009783	6.77e-50	0.0593439	0.0324585	0.0675041	TRUE	0.00619801	220.578	DECODE	FALSE
19556_12	Ankylosing spondylitis || id:M13_ANKYLOSPON	ENSG00000203710	HGNC:2334	CR1	complement C3b/C4b receptor 1 (Knops blood group)	1378	P17927	rs112876437	T	C	T	C	0.01121	0.0027045	1	207242722	0.3673	0.041039	3.55e-19	-0.392257	0.273026	0.150802	FALSE	0.00225928	80.0984	DECODE	FALSE
19556_12	Ankylosing spondylitis || id:M13_ANKYLOSPON	ENSG00000203710	HGNC:2334	CR1	complement C3b/C4b receptor 1 (Knops blood group)	1378	P17927	rs150394184	G	A	G	A	0.00863	0.000399734	1	207592912	0.33	0.046529	1.32e-12	-0.466822	0.715821	0.514304	FALSE	0.00142013	50.2986	DECODE	FALSE
19556_12	Ankylosing spondylitis || id:M13_ANKYLOSPON	ENSG00000203710	HGNC:2334	CR1	complement C3b/C4b receptor 1 (Knops blood group)	1378	P17927	rs183576451	C	T	C	T	0.0036	0.0107254	1	209511125	-0.5354	0.0698	1.71e-14	-0.0181733	0.130259	0.889042	FALSE	0.00166097	58.833	DECODE	FALSE
19556_12	Ankylosing spondylitis || id:M13_ANKYLOSPON	ENSG00000203710	HGNC:2334	CR1	complement C3b/C4b receptor 1 (Knops blood group)	1378	P17927	rs183975875	G	A	G	A	0.00393	0.00346983	1	207655542	-0.7956	0.071466	8.71e-29	-0.0950032	0.236428	0.687811	FALSE	0.0034917	123.927	DECODE	FALSE
19556_12	Ankylosing spondylitis || id:M13_ANKYLOSPON	ENSG00000203710	HGNC:2334	CR1	complement C3b/C4b receptor 1 (Knops blood group)	1378	P17927	rs559453869	T	C	T	C	0.00975	0.000855738	1	207834136	0.6499	0.043873	1.2e-49	0.411824	0.492088	0.402654	FALSE	0.0061658	219.419	DECODE	FALSE
19556_12	Ankylosing spondylitis || id:M13_ANKYLOSPON	ENSG00000203710	HGNC:2334	CR1	complement C3b/C4b receptor 1 (Knops blood group)	1378	P17927	rs679515	C	T	C	T	0.18283	0.806965	1	207577223	-0.5114	0.007744	1e-200	-0.0065376	0.034057	0.847773	FALSE	0.109764	4360.8	DECODE	TRUE
19556_12	Ankylosing spondylitis || id:M13_ANKYLOSPON	ENSG00000203710	HGNC:2334	CR1	complement C3b/C4b receptor 1 (Knops blood group)	1378	P17927	rs72758922	T	G	T	G	0.00292	0.00298089	1	206878228	-0.5527	0.081728	1.35e-11	-0.25019	0.254754	0.326058	FALSE	0.00129134	45.7312	DECODE	FALSE
SeqId_19556_12	Ankylosing spondylitis || id:M13_ANKYLOSPON	ENSG00000203710	HGNC:2334	CR1	complement C3b/C4b receptor 1 (Knops blood group)	1378	P17927	rs10863341	A	T	A	T	0.24	0.223119	1	207673084	-0.166	0.016	3.23e-26	0.0593439	0.0324585	0.0675041	TRUE	0.00995231	107.621	FENLAND	FALSE
SeqId_19556_12	Ankylosing spondylitis || id:M13_ANKYLOSPON	ENSG00000203710	HGNC:2334	CR1	complement C3b/C4b receptor 1 (Knops blood group)	1378	P17927	rs11117991	T	C	T	C	0.82	0.189101	1	207694357	0.327	0.017	1.19e-78	0.0233586	0.0343351	0.496307	FALSE	0.0333992	369.927	FENLAND	FALSE
SeqId_19556_12	Ankylosing spondylitis || id:M13_ANKYLOSPON	ENSG00000203710	HGNC:2334	CR1	complement C3b/C4b receptor 1 (Knops blood group)	1378	P17927	rs114682379	A	G	A	G	0.02	0.0168489	1	207902105	-0.385	0.051	3.38e-14	-0.0465666	0.104554	0.656043	FALSE	0.0052938	56.9771	FENLAND	FALSE
SeqId_19556_12	Ankylosing spondylitis || id:M13_ANKYLOSPON	ENSG00000203710	HGNC:2334	CR1	complement C3b/C4b receptor 1 (Knops blood group)	1378	P17927	rs679515	T	C	T	C	0.18	0.193035	1	207750568	0.586	0.017	1e-200	0.0065376	0.034057	0.847773	FALSE	0.0998823	1188	FENLAND	TRUE
SeqId_19556_12	Ankylosing spondylitis || id:M13_ANKYLOSPON	ENSG00000203710	HGNC:2334	CR1	complement C3b/C4b receptor 1 (Knops blood group)	1378	P17927	rs72757638	T	C	T	C	0.02	0.00265015	1	207578988	0.51	0.057	3.01e-19	-0.405804	0.274661	0.139549	FALSE	0.00742074	80.0404	FENLAND	FALSE
CR1:P17927:OID30697:v1	Ankylosing spondylitis || id:M13_ANKYLOSPON	ENSG00000203710	HGNC:2334	CR1	complement C3b/C4b receptor 1 (Knops blood group)	1378	P17927	rs679515	C	T	C	T	0.8255	0.806965	1	207577223	-0.54	0.01	1e-200	-0.0065376	0.034057	0.847773	FALSE	0.0757658	2915.84	UKBB	TRUE
SeqId_19556_12	Asthma || id:ebi-a-GCST90014325	ENSG00000203710	HGNC:2334	CR1	complement C3b/C4b receptor 1 (Knops blood group)	1378	P17927	rs679515	T	C	T	C	0.18	0.176826	1	207577223	0.6182	0.0208494	3.32e-193	0.00593099	0.00855306	0.488037	FALSE	0.108644	878.922	ARIC	TRUE
19556_12	Asthma || id:ebi-a-GCST90014325	ENSG00000203710	HGNC:2334	CR1	complement C3b/C4b receptor 1 (Knops blood group)	1378	P17927	rs10863341	T	A	T	A	0.25997	0.24558	1	207499739	0.1453	0.009783	6.77e-50	0.00871175	0.00759136	0.251139	TRUE	0.00619801	220.578	DECODE	FALSE
19556_12	Asthma || id:ebi-a-GCST90014325	ENSG00000203710	HGNC:2334	CR1	complement C3b/C4b receptor 1 (Knops blood group)	1378	P17927	rs112876437	T	C	T	C	0.01121	0.0168786	1	207242722	0.3673	0.041039	3.55e-19	-0.00567939	0.0257503	0.825438	FALSE	0.00225928	80.0984	DECODE	FALSE
19556_12	Asthma || id:ebi-a-GCST90014325	ENSG00000203710	HGNC:2334	CR1	complement C3b/C4b receptor 1 (Knops blood group)	1378	P17927	rs150394184	G	A	G	A	0.00863	0.00476547	1	207592912	0.33	0.046529	1.32e-12	-0.0478894	0.0490728	0.329122	FALSE	0.00142013	50.2986	DECODE	FALSE
19556_12	Asthma || id:ebi-a-GCST90014325	ENSG00000203710	HGNC:2334	CR1	complement C3b/C4b receptor 1 (Knops blood group)	1378	P17927	rs183576451	C	T	C	T	0.0036	0.00169687	1	209511125	-0.5354	0.0698	1.71e-14	-0.127807	0.0877659	0.145329	FALSE	0.00166097	58.833	DECODE	FALSE
19556_12	Asthma || id:ebi-a-GCST90014325	ENSG00000203710	HGNC:2334	CR1	complement C3b/C4b receptor 1 (Knops blood group)	1378	P17927	rs183975875	G	A	G	A	0.00393	0.0101661	1	207655542	-0.7956	0.071466	8.71e-29	0.00871492	0.034956	0.80312	FALSE	0.0034917	123.927	DECODE	FALSE
19556_12	Asthma || id:ebi-a-GCST90014325	ENSG00000203710	HGNC:2334	CR1	complement C3b/C4b receptor 1 (Knops blood group)	1378	P17927	rs550314454	T	A	T	A	0.0041	0.000161276	1	207765059	-0.3693	0.066369	2.63e-08	0.115605	0.312054	0.711037	TRUE	0.000874607	30.9602	DECODE	TRUE
19556_12	Asthma || id:ebi-a-GCST90014325	ENSG00000203710	HGNC:2334	CR1	complement C3b/C4b receptor 1 (Knops blood group)	1378	P17927	rs559453869	T	C	T	C	0.00975	0.000386946	1	207834136	0.6499	0.043873	1.2e-49	-0.0288082	0.203975	0.887685	FALSE	0.0061658	219.419	DECODE	FALSE
19556_12	Asthma || id:ebi-a-GCST90014325	ENSG00000203710	HGNC:2334	CR1	complement C3b/C4b receptor 1 (Knops blood group)	1378	P17927	rs679515	C	T	C	T	0.18283	0.823174	1	207577223	-0.5114	0.007744	1e-200	-0.00593099	0.00855306	0.488037	FALSE	0.109764	4360.8	DECODE	TRUE
19556_12	Asthma || id:ebi-a-GCST90014325	ENSG00000203710	HGNC:2334	CR1	complement C3b/C4b receptor 1 (Knops blood group)	1378	P17927	rs72758922	T	G	T	G	0.00292	0.00773639	1	206878228	-0.5527	0.081728	1.35e-11	-0.0527769	0.03831	0.168318	FALSE	0.00129134	45.7312	DECODE	FALSE
19556_12	Asthma || id:ebi-a-GCST90014325	ENSG00000203710	HGNC:2334	CR1	complement C3b/C4b receptor 1 (Knops blood group)	1378	P17927	rs751931751	T	C	T	C	0.00228	0.000709071	1	207590608	0.7103	0.091819	1.03e-14	0.0649861	0.137769	0.637139	FALSE	0.00168908	59.8403	DECODE	FALSE
SeqId_19556_12	Asthma || id:ebi-a-GCST90014325	ENSG00000203710	HGNC:2334	CR1	complement C3b/C4b receptor 1 (Knops blood group)	1378	P17927	rs10863341	A	T	A	T	0.24	0.24558	1	207673084	-0.166	0.016	3.23e-26	0.00871175	0.00759136	0.251139	TRUE	0.00995231	107.621	FENLAND	FALSE
SeqId_19556_12	Asthma || id:ebi-a-GCST90014325	ENSG00000203710	HGNC:2334	CR1	complement C3b/C4b receptor 1 (Knops blood group)	1378	P17927	rs11117991	T	C	T	C	0.82	0.834147	1	207694357	0.327	0.017	1.19e-78	0.00398894	0.00880734	0.650613	FALSE	0.0333992	369.927	FENLAND	FALSE
SeqId_19556_12	Asthma || id:ebi-a-GCST90014325	ENSG00000203710	HGNC:2334	CR1	complement C3b/C4b receptor 1 (Knops blood group)	1378	P17927	rs114682379	A	G	A	G	0.02	0.018307	1	207902105	-0.385	0.051	3.38e-14	0.00198216	0.0243048	0.935001	FALSE	0.0052938	56.9771	FENLAND	FALSE
SeqId_19556_12	Asthma || id:ebi-a-GCST90014325	ENSG00000203710	HGNC:2334	CR1	complement C3b/C4b receptor 1 (Knops blood group)	1378	P17927	rs679515	T	C	T	C	0.18	0.176826	1	207750568	0.586	0.017	1e-200	0.00593099	0.00855306	0.488037	FALSE	0.0998823	1188	FENLAND	TRUE
SeqId_19556_12	Asthma || id:ebi-a-GCST90014325	ENSG00000203710	HGNC:2334	CR1	complement C3b/C4b receptor 1 (Knops blood group)	1378	P17927	rs72757638	T	C	T	C	0.02	0.0175382	1	207578988	0.51	0.057	3.01e-19	-0.00307756	0.0247176	0.900912	FALSE	0.00742074	80.0404	FENLAND	FALSE
CR1:P17927:OID30697:v1	Asthma || id:ebi-a-GCST90014325	ENSG00000203710	HGNC:2334	CR1	complement C3b/C4b receptor 1 (Knops blood group)	1378	P17927	rs679515	C	T	C	T	0.8255	0.823174	1	207577223	-0.54	0.01	1e-200	-0.00593099	0.00855306	0.488037	FALSE	0.0757658	2915.84	UKBB	TRUE
SeqId_19556_12	Asthma || id:GCST006862	ENSG00000203710	HGNC:2334	CR1	complement C3b/C4b receptor 1 (Knops blood group)	1378	P17927	rs679515	T	C	T	C	0.18	NA	1	207577223	0.6182	0.0208494	3.32e-193	-0.0265979	0.0195695	0.174098	FALSE	0.108644	878.922	ARIC	TRUE
19556_12	Asthma || id:GCST006862	ENSG00000203710	HGNC:2334	CR1	complement C3b/C4b receptor 1 (Knops blood group)	1378	P17927	rs10863341	T	A	T	A	0.25997	NA	1	207499739	0.1453	0.009783	6.77e-50	-0.00698685	0.0149691	0.640678	TRUE	0.00619801	220.578	DECODE	FALSE
19556_12	Asthma || id:GCST006862	ENSG00000203710	HGNC:2334	CR1	complement C3b/C4b receptor 1 (Knops blood group)	1378	P17927	rs679515	C	T	C	T	0.18283	NA	1	207577223	-0.5114	0.007744	1e-200	0.0265979	0.0195695	0.174098	FALSE	0.109764	4360.8	DECODE	TRUE
SeqId_19556_12	Asthma || id:GCST006862	ENSG00000203710	HGNC:2334	CR1	complement C3b/C4b receptor 1 (Knops blood group)	1378	P17927	rs10863341	A	T	A	T	0.24	NA	1	207673084	-0.166	0.016	3.23e-26	0.00698685	0.0149691	0.640678	TRUE	0.00995231	107.621	FENLAND	FALSE
SeqId_19556_12	Asthma || id:GCST006862	ENSG00000203710	HGNC:2334	CR1	complement C3b/C4b receptor 1 (Knops blood group)	1378	P17927	rs11117991	T	C	T	C	0.82	NA	1	207694357	0.327	0.017	1.19e-78	-0.0325718	0.0189776	0.0861033	FALSE	0.0333992	369.927	FENLAND	FALSE
SeqId_19556_12	Asthma || id:GCST006862	ENSG00000203710	HGNC:2334	CR1	complement C3b/C4b receptor 1 (Knops blood group)	1378	P17927	rs679515	T	C	T	C	0.18	NA	1	207750568	0.586	0.017	1e-200	-0.0265979	0.0195695	0.174098	FALSE	0.0998823	1188	FENLAND	TRUE
CR1:P17927:OID30697:v1	Asthma || id:GCST006862	ENSG00000203710	HGNC:2334	CR1	complement C3b/C4b receptor 1 (Knops blood group)	1378	P17927	rs679515	C	T	C	T	0.8255	NA	1	207577223	-0.54	0.01	1e-200	0.0265979	0.0195695	0.174098	FALSE	0.0757658	2915.84	UKBB	TRUE
SeqId_19556_12	Crohn's disease || id:ebi-a-GCST004132	ENSG00000203710	HGNC:2334	CR1	complement C3b/C4b receptor 1 (Knops blood group)	1378	P17927	rs679515	T	C	T	C	0.18	NA	1	207577223	0.6182	0.0208494	3.32e-193	0.0236	0.0209	0.2572	FALSE	0.108644	878.922	ARIC	TRUE
19556_12	Crohn's disease || id:ebi-a-GCST004132	ENSG00000203710	HGNC:2334	CR1	complement C3b/C4b receptor 1 (Knops blood group)	1378	P17927	rs10863341	T	A	T	A	0.25997	NA	1	207499739	0.1453	0.009783	6.77e-50	-0.0142	0.0188	0.4519	TRUE	0.00619801	220.578	DECODE	FALSE
19556_12	Crohn's disease || id:ebi-a-GCST004132	ENSG00000203710	HGNC:2334	CR1	complement C3b/C4b receptor 1 (Knops blood group)	1378	P17927	rs112876437	T	C	T	C	0.01121	NA	1	207242722	0.3673	0.041039	3.55e-19	-0.0749	0.0799	0.3482	FALSE	0.00225928	80.0984	DECODE	FALSE
19556_12	Crohn's disease || id:ebi-a-GCST004132	ENSG00000203710	HGNC:2334	CR1	complement C3b/C4b receptor 1 (Knops blood group)	1378	P17927	rs183576451	C	T	C	T	0.0036	NA	1	209511125	-0.5354	0.0698	1.71e-14	0.0952	0.2433	0.695401	FALSE	0.00166097	58.833	DECODE	FALSE
19556_12	Crohn's disease || id:ebi-a-GCST004132	ENSG00000203710	HGNC:2334	CR1	complement C3b/C4b receptor 1 (Knops blood group)	1378	P17927	rs679515	C	T	C	T	0.18283	NA	1	207577223	-0.5114	0.007744	1e-200	-0.0236	0.0209	0.2572	FALSE	0.109764	4360.8	DECODE	TRUE
19556_12	Crohn's disease || id:ebi-a-GCST004132	ENSG00000203710	HGNC:2334	CR1	complement C3b/C4b receptor 1 (Knops blood group)	1378	P17927	rs72758922	T	G	T	G	0.00292	NA	1	206878228	-0.5527	0.081728	1.35e-11	-0.1204	0.1279	0.3466	FALSE	0.00129134	45.7312	DECODE	FALSE
SeqId_19556_12	Crohn's disease || id:ebi-a-GCST004132	ENSG00000203710	HGNC:2334	CR1	complement C3b/C4b receptor 1 (Knops blood group)	1378	P17927	rs10863341	A	T	A	T	0.24	NA	1	207673084	-0.166	0.016	3.23e-26	0.0142	0.0188	0.4519	TRUE	0.00995231	107.621	FENLAND	FALSE
SeqId_19556_12	Crohn's disease || id:ebi-a-GCST004132	ENSG00000203710	HGNC:2334	CR1	complement C3b/C4b receptor 1 (Knops blood group)	1378	P17927	rs11117991	T	C	T	C	0.82	NA	1	207694357	0.327	0.017	1.19e-78	-0.0132	0.0211	0.531401	FALSE	0.0333992	369.927	FENLAND	FALSE
SeqId_19556_12	Crohn's disease || id:ebi-a-GCST004132	ENSG00000203710	HGNC:2334	CR1	complement C3b/C4b receptor 1 (Knops blood group)	1378	P17927	rs114682379	A	G	A	G	0.02	NA	1	207902105	-0.385	0.051	3.38e-14	-0.0663	0.0681	0.3306	FALSE	0.0052938	56.9771	FENLAND	FALSE
SeqId_19556_12	Crohn's disease || id:ebi-a-GCST004132	ENSG00000203710	HGNC:2334	CR1	complement C3b/C4b receptor 1 (Knops blood group)	1378	P17927	rs679515	T	C	T	C	0.18	NA	1	207750568	0.586	0.017	1e-200	0.0236	0.0209	0.2572	FALSE	0.0998823	1188	FENLAND	TRUE
SeqId_19556_12	Crohn's disease || id:ebi-a-GCST004132	ENSG00000203710	HGNC:2334	CR1	complement C3b/C4b receptor 1 (Knops blood group)	1378	P17927	rs72757638	T	C	T	C	0.02	NA	1	207578988	0.51	0.057	3.01e-19	-0.0211	0.0913	0.8172	FALSE	0.00742074	80.0404	FENLAND	FALSE
CR1:P17927:OID30697:v1	Crohn's disease || id:ebi-a-GCST004132	ENSG00000203710	HGNC:2334	CR1	complement C3b/C4b receptor 1 (Knops blood group)	1378	P17927	rs679515	C	T	C	T	0.8255	NA	1	207577223	-0.54	0.01	1e-200	-0.0236	0.0209	0.2572	FALSE	0.0757658	2915.84	UKBB	TRUE
SeqId_19556_12	Eczema || id:GCST90244787	ENSG00000203710	HGNC:2334	CR1	complement C3b/C4b receptor 1 (Knops blood group)	1378	P17927	rs679515	T	C	T	C	0.18	0.193131	1	207577223	0.6182	0.0208494	3.32e-193	0.00408132	0.00818091	0.617856	FALSE	0.108644	878.922	ARIC	TRUE
19556_12	Eczema || id:GCST90244787	ENSG00000203710	HGNC:2334	CR1	complement C3b/C4b receptor 1 (Knops blood group)	1378	P17927	rs10863341	T	A	T	A	0.25997	0.259965	1	207499739	0.1453	0.009783	6.77e-50	0.00520854	0.00838888	0.534683	TRUE	0.00619801	220.578	DECODE	FALSE
19556_12	Eczema || id:GCST90244787	ENSG00000203710	HGNC:2334	CR1	complement C3b/C4b receptor 1 (Knops blood group)	1378	P17927	rs112876437	T	C	T	C	0.01121	0.016435	1	207242722	0.3673	0.041039	3.55e-19	-0.0784016	0.0402334	0.0513511	FALSE	0.00225928	80.0984	DECODE	FALSE
19556_12	Eczema || id:GCST90244787	ENSG00000203710	HGNC:2334	CR1	complement C3b/C4b receptor 1 (Knops blood group)	1378	P17927	rs183576451	C	T	C	T	0.0036	NA	1	209511125	-0.5354	0.0698	1.71e-14	0.0803996	0.123957	0.516607	FALSE	0.00166097	58.833	DECODE	FALSE
19556_12	Eczema || id:GCST90244787	ENSG00000203710	HGNC:2334	CR1	complement C3b/C4b receptor 1 (Knops blood group)	1378	P17927	rs183975875	G	A	G	A	0.00393	0.010891	1	207655542	-0.7956	0.071466	8.71e-29	-0.0609088	0.0393644	0.121783	FALSE	0.0034917	123.927	DECODE	FALSE
19556_12	Eczema || id:GCST90244787	ENSG00000203710	HGNC:2334	CR1	complement C3b/C4b receptor 1 (Knops blood group)	1378	P17927	rs559453869	T	C	T	C	0.00975	NA	1	207834136	0.6499	0.043873	1.2e-49	-0.00170044	0.074272	0.98173	FALSE	0.0061658	219.419	DECODE	FALSE
19556_12	Eczema || id:GCST90244787	ENSG00000203710	HGNC:2334	CR1	complement C3b/C4b receptor 1 (Knops blood group)	1378	P17927	rs679515	C	T	C	T	0.18283	0.806869	1	207577223	-0.5114	0.007744	1e-200	-0.00408132	0.00818091	0.617856	FALSE	0.109764	4360.8	DECODE	TRUE
19556_12	Eczema || id:GCST90244787	ENSG00000203710	HGNC:2334	CR1	complement C3b/C4b receptor 1 (Knops blood group)	1378	P17927	rs72758922	T	G	T	G	0.00292	NA	1	206878228	-0.5527	0.081728	1.35e-11	0.199924	0.664452	0.763505	FALSE	0.00129134	45.7312	DECODE	FALSE
SeqId_19556_12	Eczema || id:GCST90244787	ENSG00000203710	HGNC:2334	CR1	complement C3b/C4b receptor 1 (Knops blood group)	1378	P17927	rs10863341	A	T	A	T	0.24	0.259965	1	207673084	-0.166	0.016	3.23e-26	0.00520854	0.00838888	0.534683	TRUE	0.00995231	107.621	FENLAND	FALSE
SeqId_19556_12	Eczema || id:GCST90244787	ENSG00000203710	HGNC:2334	CR1	complement C3b/C4b receptor 1 (Knops blood group)	1378	P17927	rs11117991	T	C	T	C	0.82	0.815927	1	207694357	0.327	0.017	1.19e-78	0.00664503	0.0118228	0.574091	FALSE	0.0333992	369.927	FENLAND	FALSE
SeqId_19556_12	Eczema || id:GCST90244787	ENSG00000203710	HGNC:2334	CR1	complement C3b/C4b receptor 1 (Knops blood group)	1378	P17927	rs114682379	A	G	A	G	0.02	0.020391	1	207902105	-0.385	0.051	3.38e-14	-0.0434014	0.0244633	0.0760484	FALSE	0.0052938	56.9771	FENLAND	FALSE
SeqId_19556_12	Eczema || id:GCST90244787	ENSG00000203710	HGNC:2334	CR1	complement C3b/C4b receptor 1 (Knops blood group)	1378	P17927	rs679515	T	C	T	C	0.18	0.193131	1	207750568	0.586	0.017	1e-200	0.00408132	0.00818091	0.617856	FALSE	0.0998823	1188	FENLAND	TRUE
SeqId_19556_12	Eczema || id:GCST90244787	ENSG00000203710	HGNC:2334	CR1	complement C3b/C4b receptor 1 (Knops blood group)	1378	P17927	rs72757638	T	C	T	C	0.02	0.016807	1	207578988	0.51	0.057	3.01e-19	-0.0612511	0.0397046	0.122903	FALSE	0.00742074	80.0404	FENLAND	FALSE
CR1:P17927:OID30697:v1	Eczema || id:GCST90244787	ENSG00000203710	HGNC:2334	CR1	complement C3b/C4b receptor 1 (Knops blood group)	1378	P17927	rs679515	C	T	C	T	0.8255	0.806869	1	207577223	-0.54	0.01	1e-200	-0.00408132	0.00818091	0.617856	FALSE	0.0757658	2915.84	UKBB	TRUE
SeqId_19556_12	Eczema || id:L12_ATOPIC	ENSG00000203710	HGNC:2334	CR1	complement C3b/C4b receptor 1 (Knops blood group)	1378	P17927	rs679515	T	C	T	C	0.18	0.192523	1	207577223	0.6182	0.0208494	3.32e-193	0.00736797	0.0160133	0.645434	FALSE	0.108644	878.922	ARIC	TRUE
19556_12	Eczema || id:L12_ATOPIC	ENSG00000203710	HGNC:2334	CR1	complement C3b/C4b receptor 1 (Knops blood group)	1378	P17927	rs10863341	T	A	T	A	0.25997	0.222443	1	207499739	0.1453	0.009783	6.77e-50	-0.00281647	0.0152217	0.853206	TRUE	0.00619801	220.578	DECODE	FALSE
19556_12	Eczema || id:L12_ATOPIC	ENSG00000203710	HGNC:2334	CR1	complement C3b/C4b receptor 1 (Knops blood group)	1378	P17927	rs112876437	T	C	T	C	0.01121	0.00267703	1	207242722	0.3673	0.041039	3.55e-19	0.0221843	0.128303	0.862725	FALSE	0.00225928	80.0984	DECODE	FALSE
19556_12	Eczema || id:L12_ATOPIC	ENSG00000203710	HGNC:2334	CR1	complement C3b/C4b receptor 1 (Knops blood group)	1378	P17927	rs150394184	G	A	G	A	0.00863	0.00038363	1	207592912	0.33	0.046529	1.32e-12	0.629237	0.346758	0.0695809	FALSE	0.00142013	50.2986	DECODE	FALSE
19556_12	Eczema || id:L12_ATOPIC	ENSG00000203710	HGNC:2334	CR1	complement C3b/C4b receptor 1 (Knops blood group)	1378	P17927	rs183576451	C	T	C	T	0.0036	0.0106392	1	209511125	-0.5354	0.0698	1.71e-14	0.0399939	0.0625984	0.522891	FALSE	0.00166097	58.833	DECODE	FALSE
19556_12	Eczema || id:L12_ATOPIC	ENSG00000203710	HGNC:2334	CR1	complement C3b/C4b receptor 1 (Knops blood group)	1378	P17927	rs183975875	G	A	G	A	0.00393	0.00338902	1	207655542	-0.7956	0.071466	8.71e-29	-0.182684	0.111579	0.101575	FALSE	0.0034917	123.927	DECODE	FALSE
19556_12	Eczema || id:L12_ATOPIC	ENSG00000203710	HGNC:2334	CR1	complement C3b/C4b receptor 1 (Knops blood group)	1378	P17927	rs559453869	T	C	T	C	0.00975	0.000818146	1	207834136	0.6499	0.043873	1.2e-49	-0.0582662	0.223305	0.794149	FALSE	0.0061658	219.419	DECODE	FALSE
19556_12	Eczema || id:L12_ATOPIC	ENSG00000203710	HGNC:2334	CR1	complement C3b/C4b receptor 1 (Knops blood group)	1378	P17927	rs679515	C	T	C	T	0.18283	0.807477	1	207577223	-0.5114	0.007744	1e-200	-0.00736797	0.0160133	0.645434	FALSE	0.109764	4360.8	DECODE	TRUE
19556_12	Eczema || id:L12_ATOPIC	ENSG00000203710	HGNC:2334	CR1	complement C3b/C4b receptor 1 (Knops blood group)	1378	P17927	rs72758922	T	G	T	G	0.00292	0.00291766	1	206878228	-0.5527	0.081728	1.35e-11	-0.169186	0.118802	0.154417	FALSE	0.00129134	45.7312	DECODE	FALSE
SeqId_19556_12	Eczema || id:L12_ATOPIC	ENSG00000203710	HGNC:2334	CR1	complement C3b/C4b receptor 1 (Knops blood group)	1378	P17927	rs10863341	A	T	A	T	0.24	0.222443	1	207673084	-0.166	0.016	3.23e-26	-0.00281647	0.0152217	0.853206	TRUE	0.00995231	107.621	FENLAND	FALSE
SeqId_19556_12	Eczema || id:L12_ATOPIC	ENSG00000203710	HGNC:2334	CR1	complement C3b/C4b receptor 1 (Knops blood group)	1378	P17927	rs11117991	T	C	T	C	0.82	0.189305	1	207694357	0.327	0.017	1.19e-78	-0.0155162	0.0161222	0.335843	FALSE	0.0333992	369.927	FENLAND	FALSE
SeqId_19556_12	Eczema || id:L12_ATOPIC	ENSG00000203710	HGNC:2334	CR1	complement C3b/C4b receptor 1 (Knops blood group)	1378	P17927	rs114682379	A	G	A	G	0.02	0.0165626	1	207902105	-0.385	0.051	3.38e-14	0.0432094	0.0499224	0.386746	FALSE	0.0052938	56.9771	FENLAND	FALSE
SeqId_19556_12	Eczema || id:L12_ATOPIC	ENSG00000203710	HGNC:2334	CR1	complement C3b/C4b receptor 1 (Knops blood group)	1378	P17927	rs679515	T	C	T	C	0.18	0.192523	1	207750568	0.586	0.017	1e-200	0.00736797	0.0160133	0.645434	FALSE	0.0998823	1188	FENLAND	TRUE
SeqId_19556_12	Eczema || id:L12_ATOPIC	ENSG00000203710	HGNC:2334	CR1	complement C3b/C4b receptor 1 (Knops blood group)	1378	P17927	rs72757638	T	C	T	C	0.02	0.0026145	1	207578988	0.51	0.057	3.01e-19	0.0259299	0.129406	0.841186	FALSE	0.00742074	80.0404	FENLAND	FALSE
CR1:P17927:OID30697:v1	Eczema || id:L12_ATOPIC	ENSG00000203710	HGNC:2334	CR1	complement C3b/C4b receptor 1 (Knops blood group)	1378	P17927	rs679515	C	T	C	T	0.8255	0.807477	1	207577223	-0.54	0.01	1e-200	-0.00736797	0.0160133	0.645434	FALSE	0.0757658	2915.84	UKBB	TRUE
SeqId_19556_12	Eosinophilic esophagitis || id:GCST90027899	ENSG00000203710	HGNC:2334	CR1	complement C3b/C4b receptor 1 (Knops blood group)	1378	P17927	rs679515	T	C	T	C	0.18	NA	1	207577223	0.6182	0.0208494	3.32e-193	-0.0530658	0.0456504	0.245057	FALSE	0.108644	878.922	ARIC	TRUE
19556_12	Eosinophilic esophagitis || id:GCST90027899	ENSG00000203710	HGNC:2334	CR1	complement C3b/C4b receptor 1 (Knops blood group)	1378	P17927	rs10863341	T	A	T	A	0.25997	NA	1	207499739	0.1453	0.009783	6.77e-50	0.0315054	0.0412092	0.444554	TRUE	0.00619801	220.578	DECODE	FALSE
19556_12	Eosinophilic esophagitis || id:GCST90027899	ENSG00000203710	HGNC:2334	CR1	complement C3b/C4b receptor 1 (Knops blood group)	1378	P17927	rs112876437	T	C	T	C	0.01121	NA	1	207242722	0.3673	0.041039	3.55e-19	-0.0391598	0.165912	0.813411	FALSE	0.00225928	80.0984	DECODE	FALSE
19556_12	Eosinophilic esophagitis || id:GCST90027899	ENSG00000203710	HGNC:2334	CR1	complement C3b/C4b receptor 1 (Knops blood group)	1378	P17927	rs150394184	G	A	G	A	0.00863	NA	1	207592912	0.33	0.046529	1.32e-12	-0.119651	0.411687	0.77133	FALSE	0.00142013	50.2986	DECODE	FALSE
19556_12	Eosinophilic esophagitis || id:GCST90027899	ENSG00000203710	HGNC:2334	CR1	complement C3b/C4b receptor 1 (Knops blood group)	1378	P17927	rs183576451	C	T	C	T	0.0036	NA	1	209511125	-0.5354	0.0698	1.71e-14	0.129729	0.449719	0.772988	FALSE	0.00166097	58.833	DECODE	FALSE
19556_12	Eosinophilic esophagitis || id:GCST90027899	ENSG00000203710	HGNC:2334	CR1	complement C3b/C4b receptor 1 (Knops blood group)	1378	P17927	rs183975875	G	A	G	A	0.00393	NA	1	207655542	-0.7956	0.071466	8.71e-29	-0.130005	0.200999	0.517764	FALSE	0.0034917	123.927	DECODE	FALSE
19556_12	Eosinophilic esophagitis || id:GCST90027899	ENSG00000203710	HGNC:2334	CR1	complement C3b/C4b receptor 1 (Knops blood group)	1378	P17927	rs559453869	T	C	T	C	0.00975	NA	1	207834136	0.6499	0.043873	1.2e-49	0.499273	0.483984	0.302264	FALSE	0.0061658	219.419	DECODE	FALSE
19556_12	Eosinophilic esophagitis || id:GCST90027899	ENSG00000203710	HGNC:2334	CR1	complement C3b/C4b receptor 1 (Knops blood group)	1378	P17927	rs679515	C	T	C	T	0.18283	NA	1	207577223	-0.5114	0.007744	1e-200	0.0530658	0.0456504	0.245057	FALSE	0.109764	4360.8	DECODE	TRUE
19556_12	Eosinophilic esophagitis || id:GCST90027899	ENSG00000203710	HGNC:2334	CR1	complement C3b/C4b receptor 1 (Knops blood group)	1378	P17927	rs72758922	T	G	T	G	0.00292	NA	1	206878228	-0.5527	0.081728	1.35e-11	0.252962	0.195621	0.195968	FALSE	0.00129134	45.7312	DECODE	FALSE
SeqId_19556_12	Eosinophilic esophagitis || id:GCST90027899	ENSG00000203710	HGNC:2334	CR1	complement C3b/C4b receptor 1 (Knops blood group)	1378	P17927	rs10863341	A	T	A	T	0.24	NA	1	207673084	-0.166	0.016	3.23e-26	-0.0315054	0.0412092	0.444554	TRUE	0.00995231	107.621	FENLAND	FALSE
SeqId_19556_12	Eosinophilic esophagitis || id:GCST90027899	ENSG00000203710	HGNC:2334	CR1	complement C3b/C4b receptor 1 (Knops blood group)	1378	P17927	rs11117991	T	C	T	C	0.82	NA	1	207694357	0.327	0.017	1.19e-78	-0.0346719	0.0461118	0.452105	FALSE	0.0333992	369.927	FENLAND	FALSE
SeqId_19556_12	Eosinophilic esophagitis || id:GCST90027899	ENSG00000203710	HGNC:2334	CR1	complement C3b/C4b receptor 1 (Knops blood group)	1378	P17927	rs114682379	A	G	A	G	0.02	NA	1	207902105	-0.385	0.051	3.38e-14	0.105803	0.143296	0.460301	FALSE	0.0052938	56.9771	FENLAND	FALSE
SeqId_19556_12	Eosinophilic esophagitis || id:GCST90027899	ENSG00000203710	HGNC:2334	CR1	complement C3b/C4b receptor 1 (Knops blood group)	1378	P17927	rs679515	T	C	T	C	0.18	NA	1	207750568	0.586	0.017	1e-200	-0.0530658	0.0456504	0.245057	FALSE	0.0998823	1188	FENLAND	TRUE
SeqId_19556_12	Eosinophilic esophagitis || id:GCST90027899	ENSG00000203710	HGNC:2334	CR1	complement C3b/C4b receptor 1 (Knops blood group)	1378	P17927	rs72757638	T	C	T	C	0.02	NA	1	207578988	0.51	0.057	3.01e-19	-0.0174779	0.167384	0.916838	FALSE	0.00742074	80.0404	FENLAND	FALSE
CR1:P17927:OID30697:v1	Eosinophilic esophagitis || id:GCST90027899	ENSG00000203710	HGNC:2334	CR1	complement C3b/C4b receptor 1 (Knops blood group)	1378	P17927	rs679515	C	T	C	T	0.8255	NA	1	207577223	-0.54	0.01	1e-200	0.0530658	0.0456504	0.245057	FALSE	0.0757658	2915.84	UKBB	TRUE
SeqId_19556_12	Inflammatory bowel disease || id:ebi-a-GCST004131	ENSG00000203710	HGNC:2334	CR1	complement C3b/C4b receptor 1 (Knops blood group)	1378	P17927	rs679515	T	C	T	C	0.18	NA	1	207577223	0.6182	0.0208494	3.32e-193	0.0014	0.0162	0.9322	FALSE	0.108644	878.922	ARIC	TRUE
19556_12	Inflammatory bowel disease || id:ebi-a-GCST004131	ENSG00000203710	HGNC:2334	CR1	complement C3b/C4b receptor 1 (Knops blood group)	1378	P17927	rs10863341	T	A	T	A	0.25997	NA	1	207499739	0.1453	0.009783	6.77e-50	-0.021	0.0146	0.1501	TRUE	0.00619801	220.578	DECODE	FALSE
19556_12	Inflammatory bowel disease || id:ebi-a-GCST004131	ENSG00000203710	HGNC:2334	CR1	complement C3b/C4b receptor 1 (Knops blood group)	1378	P17927	rs112876437	T	C	T	C	0.01121	NA	1	207242722	0.3673	0.041039	3.55e-19	-0.0868	0.064	0.1748	FALSE	0.00225928	80.0984	DECODE	FALSE
19556_12	Inflammatory bowel disease || id:ebi-a-GCST004131	ENSG00000203710	HGNC:2334	CR1	complement C3b/C4b receptor 1 (Knops blood group)	1378	P17927	rs183576451	C	T	C	T	0.0036	NA	1	209511125	-0.5354	0.0698	1.71e-14	0.1189	0.212	0.5749	FALSE	0.00166097	58.833	DECODE	FALSE
19556_12	Inflammatory bowel disease || id:ebi-a-GCST004131	ENSG00000203710	HGNC:2334	CR1	complement C3b/C4b receptor 1 (Knops blood group)	1378	P17927	rs679515	C	T	C	T	0.18283	NA	1	207577223	-0.5114	0.007744	1e-200	-0.0014	0.0162	0.9322	FALSE	0.109764	4360.8	DECODE	TRUE
19556_12	Inflammatory bowel disease || id:ebi-a-GCST004131	ENSG00000203710	HGNC:2334	CR1	complement C3b/C4b receptor 1 (Knops blood group)	1378	P17927	rs72758922	T	G	T	G	0.00292	NA	1	206878228	-0.5527	0.081728	1.35e-11	-0.209	0.1039	0.0442303	FALSE	0.00129134	45.7312	DECODE	FALSE
SeqId_19556_12	Inflammatory bowel disease || id:ebi-a-GCST004131	ENSG00000203710	HGNC:2334	CR1	complement C3b/C4b receptor 1 (Knops blood group)	1378	P17927	rs10863341	A	T	A	T	0.24	NA	1	207673084	-0.166	0.016	3.23e-26	0.021	0.0146	0.1501	TRUE	0.00995231	107.621	FENLAND	FALSE
SeqId_19556_12	Inflammatory bowel disease || id:ebi-a-GCST004131	ENSG00000203710	HGNC:2334	CR1	complement C3b/C4b receptor 1 (Knops blood group)	1378	P17927	rs11117991	T	C	T	C	0.82	NA	1	207694357	0.327	0.017	1.19e-78	-0.032	0.0163	0.0489801	FALSE	0.0333992	369.927	FENLAND	FALSE
SeqId_19556_12	Inflammatory bowel disease || id:ebi-a-GCST004131	ENSG00000203710	HGNC:2334	CR1	complement C3b/C4b receptor 1 (Knops blood group)	1378	P17927	rs114682379	A	G	A	G	0.02	NA	1	207902105	-0.385	0.051	3.38e-14	-0.0707	0.0547	0.1961	FALSE	0.0052938	56.9771	FENLAND	FALSE
SeqId_19556_12	Inflammatory bowel disease || id:ebi-a-GCST004131	ENSG00000203710	HGNC:2334	CR1	complement C3b/C4b receptor 1 (Knops blood group)	1378	P17927	rs679515	T	C	T	C	0.18	NA	1	207750568	0.586	0.017	1e-200	0.0014	0.0162	0.9322	FALSE	0.0998823	1188	FENLAND	TRUE
SeqId_19556_12	Inflammatory bowel disease || id:ebi-a-GCST004131	ENSG00000203710	HGNC:2334	CR1	complement C3b/C4b receptor 1 (Knops blood group)	1378	P17927	rs72757638	T	C	T	C	0.02	NA	1	207578988	0.51	0.057	3.01e-19	-0.0542	0.0744	0.466	FALSE	0.00742074	80.0404	FENLAND	FALSE
CR1:P17927:OID30697:v1	Inflammatory bowel disease || id:ebi-a-GCST004131	ENSG00000203710	HGNC:2334	CR1	complement C3b/C4b receptor 1 (Knops blood group)	1378	P17927	rs679515	C	T	C	T	0.8255	NA	1	207577223	-0.54	0.01	1e-200	-0.0014	0.0162	0.9322	FALSE	0.0757658	2915.84	UKBB	TRUE
SeqId_19556_12	Juvenile idiopathic arthritis || id:GCST90010715	ENSG00000203710	HGNC:2334	CR1	complement C3b/C4b receptor 1 (Knops blood group)	1378	P17927	rs679515	T	C	T	C	0.18	NA	1	207577223	0.6182	0.0208494	3.32e-193	0.0324396	0.0383464	0.397579	FALSE	0.108644	878.922	ARIC	TRUE
19556_12	Juvenile idiopathic arthritis || id:GCST90010715	ENSG00000203710	HGNC:2334	CR1	complement C3b/C4b receptor 1 (Knops blood group)	1378	P17927	rs10863341	T	A	T	A	0.25997	NA	1	207499739	0.1453	0.009783	6.77e-50	-0.0724817	0.0342786	0.0344739	TRUE	0.00619801	220.578	DECODE	FALSE
19556_12	Juvenile idiopathic arthritis || id:GCST90010715	ENSG00000203710	HGNC:2334	CR1	complement C3b/C4b receptor 1 (Knops blood group)	1378	P17927	rs112876437	T	C	T	C	0.01121	NA	1	207242722	0.3673	0.041039	3.55e-19	-0.0550117	0.140878	0.696173	FALSE	0.00225928	80.0984	DECODE	FALSE
19556_12	Juvenile idiopathic arthritis || id:GCST90010715	ENSG00000203710	HGNC:2334	CR1	complement C3b/C4b receptor 1 (Knops blood group)	1378	P17927	rs679515	C	T	C	T	0.18283	NA	1	207577223	-0.5114	0.007744	1e-200	-0.0324396	0.0383464	0.397579	FALSE	0.109764	4360.8	DECODE	TRUE
SeqId_19556_12	Juvenile idiopathic arthritis || id:GCST90010715	ENSG00000203710	HGNC:2334	CR1	complement C3b/C4b receptor 1 (Knops blood group)	1378	P17927	rs10863341	A	T	A	T	0.24	NA	1	207673084	-0.166	0.016	3.23e-26	0.0724817	0.0342786	0.0344739	TRUE	0.00995231	107.621	FENLAND	FALSE
SeqId_19556_12	Juvenile idiopathic arthritis || id:GCST90010715	ENSG00000203710	HGNC:2334	CR1	complement C3b/C4b receptor 1 (Knops blood group)	1378	P17927	rs11117991	T	C	T	C	0.82	NA	1	207694357	0.327	0.017	1.19e-78	-0.0623834	0.038693	0.106903	FALSE	0.0333992	369.927	FENLAND	FALSE
SeqId_19556_12	Juvenile idiopathic arthritis || id:GCST90010715	ENSG00000203710	HGNC:2334	CR1	complement C3b/C4b receptor 1 (Knops blood group)	1378	P17927	rs114682379	A	G	A	G	0.02	NA	1	207902105	-0.385	0.051	3.38e-14	-0.279382	0.130218	0.0319132	FALSE	0.0052938	56.9771	FENLAND	FALSE
SeqId_19556_12	Juvenile idiopathic arthritis || id:GCST90010715	ENSG00000203710	HGNC:2334	CR1	complement C3b/C4b receptor 1 (Knops blood group)	1378	P17927	rs679515	T	C	T	C	0.18	NA	1	207750568	0.586	0.017	1e-200	0.0324396	0.0383464	0.397579	FALSE	0.0998823	1188	FENLAND	TRUE
SeqId_19556_12	Juvenile idiopathic arthritis || id:GCST90010715	ENSG00000203710	HGNC:2334	CR1	complement C3b/C4b receptor 1 (Knops blood group)	1378	P17927	rs72757638	T	C	T	C	0.02	NA	1	207578988	0.51	0.057	3.01e-19	-0.0886525	0.145937	0.543538	FALSE	0.00742074	80.0404	FENLAND	FALSE
CR1:P17927:OID30697:v1	Juvenile idiopathic arthritis || id:GCST90010715	ENSG00000203710	HGNC:2334	CR1	complement C3b/C4b receptor 1 (Knops blood group)	1378	P17927	rs679515	C	T	C	T	0.8255	NA	1	207577223	-0.54	0.01	1e-200	-0.0324396	0.0383464	0.397579	FALSE	0.0757658	2915.84	UKBB	TRUE
SeqId_19556_12	multiple sclerosis || id:ieu-b-18	ENSG00000203710	HGNC:2334	CR1	complement C3b/C4b receptor 1 (Knops blood group)	1378	P17927	rs679515	T	C	T	C	0.18	NA	1	207577223	0.6182	0.0208494	3.32e-193	0.0805595	0.0215145	0.000180801	FALSE	0.108644	878.922	ARIC	TRUE
19556_12	multiple sclerosis || id:ieu-b-18	ENSG00000203710	HGNC:2334	CR1	complement C3b/C4b receptor 1 (Knops blood group)	1378	P17927	rs10863341	T	A	T	A	0.25997	NA	1	207499739	0.1453	0.009783	6.77e-50	-0.0135083	0.0187436	0.4711	TRUE	0.00619801	220.578	DECODE	FALSE
19556_12	multiple sclerosis || id:ieu-b-18	ENSG00000203710	HGNC:2334	CR1	complement C3b/C4b receptor 1 (Knops blood group)	1378	P17927	rs679515	C	T	C	T	0.18283	NA	1	207577223	-0.5114	0.007744	1e-200	-0.0805595	0.0215145	0.000180801	FALSE	0.109764	4360.8	DECODE	TRUE
SeqId_19556_12	multiple sclerosis || id:ieu-b-18	ENSG00000203710	HGNC:2334	CR1	complement C3b/C4b receptor 1 (Knops blood group)	1378	P17927	rs10863341	A	T	A	T	0.24	NA	1	207673084	-0.166	0.016	3.23e-26	0.0135083	0.0187436	0.4711	TRUE	0.00995231	107.621	FENLAND	FALSE
SeqId_19556_12	multiple sclerosis || id:ieu-b-18	ENSG00000203710	HGNC:2334	CR1	complement C3b/C4b receptor 1 (Knops blood group)	1378	P17927	rs11117991	T	C	T	C	0.82	NA	1	207694357	0.327	0.017	1.19e-78	0.0214679	0.0308073	0.4859	FALSE	0.0333992	369.927	FENLAND	FALSE
SeqId_19556_12	multiple sclerosis || id:ieu-b-18	ENSG00000203710	HGNC:2334	CR1	complement C3b/C4b receptor 1 (Knops blood group)	1378	P17927	rs679515	T	C	T	C	0.18	NA	1	207750568	0.586	0.017	1e-200	0.0805595	0.0215145	0.000180801	FALSE	0.0998823	1188	FENLAND	TRUE
CR1:P17927:OID30697:v1	multiple sclerosis || id:ieu-b-18	ENSG00000203710	HGNC:2334	CR1	complement C3b/C4b receptor 1 (Knops blood group)	1378	P17927	rs679515	C	T	C	T	0.8255	NA	1	207577223	-0.54	0.01	1e-200	-0.0805595	0.0215145	0.000180801	FALSE	0.0757658	2915.84	UKBB	TRUE
SeqId_19556_12	Psoriasis || id:GCST90019016	ENSG00000203710	HGNC:2334	CR1	complement C3b/C4b receptor 1 (Knops blood group)	1378	P17927	rs679515	T	C	T	C	0.18	NA	1	207577223	0.6182	0.0208494	3.32e-193	0.0051	0.0206	0.8045	FALSE	0.108644	878.922	ARIC	TRUE
19556_12	Psoriasis || id:GCST90019016	ENSG00000203710	HGNC:2334	CR1	complement C3b/C4b receptor 1 (Knops blood group)	1378	P17927	rs10863341	T	A	T	A	0.25997	NA	1	207499739	0.1453	0.009783	6.77e-50	0.0025	0.0185	0.8935	TRUE	0.00619801	220.578	DECODE	FALSE
19556_12	Psoriasis || id:GCST90019016	ENSG00000203710	HGNC:2334	CR1	complement C3b/C4b receptor 1 (Knops blood group)	1378	P17927	rs112876437	T	C	T	C	0.01121	NA	1	207242722	0.3673	0.041039	3.55e-19	-0.1071	0.0989	0.2789	FALSE	0.00225928	80.0984	DECODE	FALSE
19556_12	Psoriasis || id:GCST90019016	ENSG00000203710	HGNC:2334	CR1	complement C3b/C4b receptor 1 (Knops blood group)	1378	P17927	rs183975875	G	A	G	A	0.00393	NA	1	207655542	-0.7956	0.071466	8.71e-29	0.2568	0.1279	0.0446704	FALSE	0.0034917	123.927	DECODE	FALSE
19556_12	Psoriasis || id:GCST90019016	ENSG00000203710	HGNC:2334	CR1	complement C3b/C4b receptor 1 (Knops blood group)	1378	P17927	rs679515	C	T	C	T	0.18283	NA	1	207577223	-0.5114	0.007744	1e-200	-0.0051	0.0206	0.8045	FALSE	0.109764	4360.8	DECODE	TRUE
SeqId_19556_12	Psoriasis || id:GCST90019016	ENSG00000203710	HGNC:2334	CR1	complement C3b/C4b receptor 1 (Knops blood group)	1378	P17927	rs10863341	A	T	A	T	0.24	NA	1	207673084	-0.166	0.016	3.23e-26	-0.0025	0.0185	0.8935	TRUE	0.00995231	107.621	FENLAND	FALSE
SeqId_19556_12	Psoriasis || id:GCST90019016	ENSG00000203710	HGNC:2334	CR1	complement C3b/C4b receptor 1 (Knops blood group)	1378	P17927	rs11117991	T	C	T	C	0.82	NA	1	207694357	0.327	0.017	1.19e-78	-0.0317	0.0207	0.1246	FALSE	0.0333992	369.927	FENLAND	FALSE
SeqId_19556_12	Psoriasis || id:GCST90019016	ENSG00000203710	HGNC:2334	CR1	complement C3b/C4b receptor 1 (Knops blood group)	1378	P17927	rs114682379	A	G	A	G	0.02	NA	1	207902105	-0.385	0.051	3.38e-14	0.0589	0.0835	0.4802	FALSE	0.0052938	56.9771	FENLAND	FALSE
SeqId_19556_12	Psoriasis || id:GCST90019016	ENSG00000203710	HGNC:2334	CR1	complement C3b/C4b receptor 1 (Knops blood group)	1378	P17927	rs679515	T	C	T	C	0.18	NA	1	207750568	0.586	0.017	1e-200	0.0051	0.0206	0.8045	FALSE	0.0998823	1188	FENLAND	TRUE
SeqId_19556_12	Psoriasis || id:GCST90019016	ENSG00000203710	HGNC:2334	CR1	complement C3b/C4b receptor 1 (Knops blood group)	1378	P17927	rs72757638	T	C	T	C	0.02	NA	1	207578988	0.51	0.057	3.01e-19	-0.0819	0.1037	0.4293	FALSE	0.00742074	80.0404	FENLAND	FALSE
CR1:P17927:OID30697:v1	Psoriasis || id:GCST90019016	ENSG00000203710	HGNC:2334	CR1	complement C3b/C4b receptor 1 (Knops blood group)	1378	P17927	rs679515	C	T	C	T	0.8255	NA	1	207577223	-0.54	0.01	1e-200	-0.0051	0.0206	0.8045	FALSE	0.0757658	2915.84	UKBB	TRUE
19556_12	Rheumatoid arthritis || id:ebi-a-GCST002318	ENSG00000203710	HGNC:2334	CR1	complement C3b/C4b receptor 1 (Knops blood group)	1378	P17927	rs10863341	T	A	T	A	0.25997	NA	1	207499739	0.1453	0.009783	6.77e-50	0.0202027	0.0158625	0.21	TRUE	0.00619801	220.578	DECODE	FALSE
19556_12	Rheumatoid arthritis || id:ebi-a-GCST002318	ENSG00000203710	HGNC:2334	CR1	complement C3b/C4b receptor 1 (Knops blood group)	1378	P17927	rs679515	C	T	C	T	0.18283	NA	1	207577223	-0.5114	0.007744	1e-200	0.0100503	0.0210423	0.44	FALSE	0.109764	4360.8	DECODE	TRUE
19556_12	Rheumatoid arthritis || id:ebi-a-GCST002318	ENSG00000203710	HGNC:2334	CR1	complement C3b/C4b receptor 1 (Knops blood group)	1378	P17927	rs72758922	T	G	T	G	0.00292	NA	1	206878228	-0.5527	0.081728	1.35e-11	0.0295588	0.2118	0.88	FALSE	0.00129134	45.7312	DECODE	FALSE
SeqId_19556_12	Rheumatoid arthritis || id:ebi-a-GCST002318	ENSG00000203710	HGNC:2334	CR1	complement C3b/C4b receptor 1 (Knops blood group)	1378	P17927	rs10863341	A	T	A	T	0.24	NA	1	207673084	-0.166	0.016	3.23e-26	-0.0202027	0.0158625	0.21	TRUE	0.00995231	107.621	FENLAND	FALSE
SeqId_19556_12	Rheumatoid arthritis || id:ebi-a-GCST002318	ENSG00000203710	HGNC:2334	CR1	complement C3b/C4b receptor 1 (Knops blood group)	1378	P17927	rs11117991	T	C	T	C	0.82	NA	1	207694357	0.327	0.017	1.19e-78	0.00995033	0.0153842	0.57	FALSE	0.0333992	369.927	FENLAND	FALSE
SeqId_19556_12	Rheumatoid arthritis || id:ebi-a-GCST002318	ENSG00000203710	HGNC:2334	CR1	complement C3b/C4b receptor 1 (Knops blood group)	1378	P17927	rs679515	T	C	T	C	0.18	NA	1	207750568	0.586	0.017	1e-200	-0.0100503	0.0210423	0.44	FALSE	0.0998823	1188	FENLAND	TRUE
CR1:P17927:OID30697:v1	Rheumatoid arthritis || id:ebi-a-GCST002318	ENSG00000203710	HGNC:2334	CR1	complement C3b/C4b receptor 1 (Knops blood group)	1378	P17927	rs679515	C	T	C	T	0.8255	NA	1	207577223	-0.54	0.01	1e-200	0.0100503	0.0210423	0.44	FALSE	0.0757658	2915.84	UKBB	TRUE
SeqId_19556_12	Sinusitis || id:J10_CHRONSINUSITIS	ENSG00000203710	HGNC:2334	CR1	complement C3b/C4b receptor 1 (Knops blood group)	1378	P17927	rs679515	T	C	T	C	0.18	0.192976	1	207577223	0.6182	0.0208494	3.32e-193	0.000715664	0.014457	0.960519	FALSE	0.108644	878.922	ARIC	TRUE
19556_12	Sinusitis || id:J10_CHRONSINUSITIS	ENSG00000203710	HGNC:2334	CR1	complement C3b/C4b receptor 1 (Knops blood group)	1378	P17927	rs10863341	T	A	T	A	0.25997	0.223052	1	207499739	0.1453	0.009783	6.77e-50	0.00710316	0.0137818	0.606273	TRUE	0.00619801	220.578	DECODE	FALSE
19556_12	Sinusitis || id:J10_CHRONSINUSITIS	ENSG00000203710	HGNC:2334	CR1	complement C3b/C4b receptor 1 (Knops blood group)	1378	P17927	rs112876437	T	C	T	C	0.01121	0.00265228	1	207242722	0.3673	0.041039	3.55e-19	-0.103725	0.117608	0.377799	FALSE	0.00225928	80.0984	DECODE	FALSE
19556_12	Sinusitis || id:J10_CHRONSINUSITIS	ENSG00000203710	HGNC:2334	CR1	complement C3b/C4b receptor 1 (Knops blood group)	1378	P17927	rs150394184	G	A	G	A	0.00863	0.000385828	1	207592912	0.33	0.046529	1.32e-12	0.604366	0.312946	0.0534564	FALSE	0.00142013	50.2986	DECODE	FALSE
19556_12	Sinusitis || id:J10_CHRONSINUSITIS	ENSG00000203710	HGNC:2334	CR1	complement C3b/C4b receptor 1 (Knops blood group)	1378	P17927	rs183576451	C	T	C	T	0.0036	0.0106487	1	209511125	-0.5354	0.0698	1.71e-14	-0.0995292	0.0566091	0.0787155	FALSE	0.00166097	58.833	DECODE	FALSE
19556_12	Sinusitis || id:J10_CHRONSINUSITIS	ENSG00000203710	HGNC:2334	CR1	complement C3b/C4b receptor 1 (Knops blood group)	1378	P17927	rs183975875	G	A	G	A	0.00393	0.00338601	1	207655542	-0.7956	0.071466	8.71e-29	0.0696566	0.102457	0.496592	FALSE	0.0034917	123.927	DECODE	FALSE
19556_12	Sinusitis || id:J10_CHRONSINUSITIS	ENSG00000203710	HGNC:2334	CR1	complement C3b/C4b receptor 1 (Knops blood group)	1378	P17927	rs559453869	T	C	T	C	0.00975	0.000823336	1	207834136	0.6499	0.043873	1.2e-49	0.137	0.201073	0.495654	FALSE	0.0061658	219.419	DECODE	FALSE
19556_12	Sinusitis || id:J10_CHRONSINUSITIS	ENSG00000203710	HGNC:2334	CR1	complement C3b/C4b receptor 1 (Knops blood group)	1378	P17927	rs679515	C	T	C	T	0.18283	0.807024	1	207577223	-0.5114	0.007744	1e-200	-0.000715664	0.014457	0.960519	FALSE	0.109764	4360.8	DECODE	TRUE
19556_12	Sinusitis || id:J10_CHRONSINUSITIS	ENSG00000203710	HGNC:2334	CR1	complement C3b/C4b receptor 1 (Knops blood group)	1378	P17927	rs72758922	T	G	T	G	0.00292	0.00289321	1	206878228	-0.5527	0.081728	1.35e-11	0.0358794	0.109054	0.742152	FALSE	0.00129134	45.7312	DECODE	FALSE
SeqId_19556_12	Sinusitis || id:J10_CHRONSINUSITIS	ENSG00000203710	HGNC:2334	CR1	complement C3b/C4b receptor 1 (Knops blood group)	1378	P17927	rs10863341	A	T	A	T	0.24	0.223052	1	207673084	-0.166	0.016	3.23e-26	0.00710316	0.0137818	0.606273	TRUE	0.00995231	107.621	FENLAND	FALSE
SeqId_19556_12	Sinusitis || id:J10_CHRONSINUSITIS	ENSG00000203710	HGNC:2334	CR1	complement C3b/C4b receptor 1 (Knops blood group)	1378	P17927	rs11117991	T	C	T	C	0.82	0.189336	1	207694357	0.327	0.017	1.19e-78	-0.0200805	0.0146077	0.169238	FALSE	0.0333992	369.927	FENLAND	FALSE
SeqId_19556_12	Sinusitis || id:J10_CHRONSINUSITIS	ENSG00000203710	HGNC:2334	CR1	complement C3b/C4b receptor 1 (Knops blood group)	1378	P17927	rs114682379	A	G	A	G	0.02	0.0164806	1	207902105	-0.385	0.051	3.38e-14	0.0270087	0.0453346	0.551333	FALSE	0.0052938	56.9771	FENLAND	FALSE
SeqId_19556_12	Sinusitis || id:J10_CHRONSINUSITIS	ENSG00000203710	HGNC:2334	CR1	complement C3b/C4b receptor 1 (Knops blood group)	1378	P17927	rs679515	T	C	T	C	0.18	0.192976	1	207750568	0.586	0.017	1e-200	0.000715664	0.014457	0.960519	FALSE	0.0998823	1188	FENLAND	TRUE
SeqId_19556_12	Sinusitis || id:J10_CHRONSINUSITIS	ENSG00000203710	HGNC:2334	CR1	complement C3b/C4b receptor 1 (Knops blood group)	1378	P17927	rs72757638	T	C	T	C	0.02	0.00259934	1	207578988	0.51	0.057	3.01e-19	-0.091999	0.118266	0.436627	FALSE	0.00742074	80.0404	FENLAND	FALSE
CR1:P17927:OID30697:v1	Sinusitis || id:J10_CHRONSINUSITIS	ENSG00000203710	HGNC:2334	CR1	complement C3b/C4b receptor 1 (Knops blood group)	1378	P17927	rs679515	C	T	C	T	0.8255	0.807024	1	207577223	-0.54	0.01	1e-200	-0.000715664	0.014457	0.960519	FALSE	0.0757658	2915.84	UKBB	TRUE
19556_12	Systemic lupus erythematosus || id:ebi-a-GCST003156	ENSG00000203710	HGNC:2334	CR1	complement C3b/C4b receptor 1 (Knops blood group)	1378	P17927	rs10863341	T	A	T	A	0.25997	NA	1	207499739	0.1453	0.009783	6.77e-50	0.0304592	0.028656	0.287815	TRUE	0.00619801	220.578	DECODE	FALSE
19556_12	Systemic lupus erythematosus || id:ebi-a-GCST003156	ENSG00000203710	HGNC:2334	CR1	complement C3b/C4b receptor 1 (Knops blood group)	1378	P17927	rs679515	C	T	C	T	0.18283	NA	1	207577223	-0.5114	0.007744	1e-200	0.0202027	0.0313092	0.518756	FALSE	0.109764	4360.8	DECODE	TRUE
SeqId_19556_12	Systemic lupus erythematosus || id:ebi-a-GCST003156	ENSG00000203710	HGNC:2334	CR1	complement C3b/C4b receptor 1 (Knops blood group)	1378	P17927	rs10863341	A	T	A	T	0.24	NA	1	207673084	-0.166	0.016	3.23e-26	-0.0304592	0.028656	0.287815	TRUE	0.00995231	107.621	FENLAND	FALSE
SeqId_19556_12	Systemic lupus erythematosus || id:ebi-a-GCST003156	ENSG00000203710	HGNC:2334	CR1	complement C3b/C4b receptor 1 (Knops blood group)	1378	P17927	rs11117991	T	C	T	C	0.82	NA	1	207694357	0.327	0.017	1.19e-78	0.0618754	0.0394846	0.117097	FALSE	0.0333992	369.927	FENLAND	FALSE
SeqId_19556_12	Systemic lupus erythematosus || id:ebi-a-GCST003156	ENSG00000203710	HGNC:2334	CR1	complement C3b/C4b receptor 1 (Knops blood group)	1378	P17927	rs114682379	A	G	A	G	0.02	NA	1	207902105	-0.385	0.051	3.38e-14	-0.127833	0.122679	0.297403	FALSE	0.0052938	56.9771	FENLAND	FALSE
SeqId_19556_12	Systemic lupus erythematosus || id:ebi-a-GCST003156	ENSG00000203710	HGNC:2334	CR1	complement C3b/C4b receptor 1 (Knops blood group)	1378	P17927	rs679515	T	C	T	C	0.18	NA	1	207750568	0.586	0.017	1e-200	-0.0202027	0.0313092	0.518756	FALSE	0.0998823	1188	FENLAND	TRUE
CR1:P17927:OID30697:v1	Systemic lupus erythematosus || id:ebi-a-GCST003156	ENSG00000203710	HGNC:2334	CR1	complement C3b/C4b receptor 1 (Knops blood group)	1378	P17927	rs679515	C	T	C	T	0.8255	NA	1	207577223	-0.54	0.01	1e-200	0.0202027	0.0313092	0.518756	FALSE	0.0757658	2915.84	UKBB	TRUE
19556_12	Type 1 diabetes || id:ebi-a-GCST010681	ENSG00000203710	HGNC:2334	CR1	complement C3b/C4b receptor 1 (Knops blood group)	1378	P17927	rs10863341	T	A	T	A	0.25997	0.2477	1	207499739	0.1453	0.009783	6.77e-50	0.0452	0.0274	0.0996598	TRUE	0.00619801	220.578	DECODE	FALSE
19556_12	Type 1 diabetes || id:ebi-a-GCST010681	ENSG00000203710	HGNC:2334	CR1	complement C3b/C4b receptor 1 (Knops blood group)	1378	P17927	rs112876437	T	C	T	C	0.01121	0.0162	1	207242722	0.3673	0.041039	3.55e-19	0.0946	0.1073	0.3779	FALSE	0.00225928	80.0984	DECODE	FALSE
19556_12	Type 1 diabetes || id:ebi-a-GCST010681	ENSG00000203710	HGNC:2334	CR1	complement C3b/C4b receptor 1 (Knops blood group)	1378	P17927	rs150394184	G	A	G	A	0.00863	0.0045	1	207592912	0.33	0.046529	1.32e-12	0.1055	0.1988	0.595799	FALSE	0.00142013	50.2986	DECODE	FALSE
19556_12	Type 1 diabetes || id:ebi-a-GCST010681	ENSG00000203710	HGNC:2334	CR1	complement C3b/C4b receptor 1 (Knops blood group)	1378	P17927	rs183576451	C	T	C	T	0.0036	0.0022	1	209511125	-0.5354	0.0698	1.71e-14	0.346	0.3342	0.3006	FALSE	0.00166097	58.833	DECODE	FALSE
19556_12	Type 1 diabetes || id:ebi-a-GCST010681	ENSG00000203710	HGNC:2334	CR1	complement C3b/C4b receptor 1 (Knops blood group)	1378	P17927	rs183975875	G	A	G	A	0.00393	0.0112	1	207655542	-0.7956	0.071466	8.71e-29	-0.041	0.1281	0.7491	FALSE	0.0034917	123.927	DECODE	FALSE
19556_12	Type 1 diabetes || id:ebi-a-GCST010681	ENSG00000203710	HGNC:2334	CR1	complement C3b/C4b receptor 1 (Knops blood group)	1378	P17927	rs679515	C	T	C	T	0.18283	0.8258	1	207577223	-0.5114	0.007744	1e-200	-0.0343	0.0306	0.2626	FALSE	0.109764	4360.8	DECODE	TRUE
19556_12	Type 1 diabetes || id:ebi-a-GCST010681	ENSG00000203710	HGNC:2334	CR1	complement C3b/C4b receptor 1 (Knops blood group)	1378	P17927	rs72758922	T	G	T	G	0.00292	0.0076	1	206878228	-0.5527	0.081728	1.35e-11	-0.0062	0.1462	0.9662	FALSE	0.00129134	45.7312	DECODE	FALSE
SeqId_19556_12	Type 1 diabetes || id:ebi-a-GCST010681	ENSG00000203710	HGNC:2334	CR1	complement C3b/C4b receptor 1 (Knops blood group)	1378	P17927	rs10863341	A	T	A	T	0.24	0.2477	1	207673084	-0.166	0.016	3.23e-26	0.0452	0.0274	0.0996598	TRUE	0.00995231	107.621	FENLAND	FALSE
SeqId_19556_12	Type 1 diabetes || id:ebi-a-GCST010681	ENSG00000203710	HGNC:2334	CR1	complement C3b/C4b receptor 1 (Knops blood group)	1378	P17927	rs11117991	T	C	T	C	0.82	0.8306	1	207694357	0.327	0.017	1.19e-78	-0.0291	0.031	0.3482	FALSE	0.0333992	369.927	FENLAND	FALSE
SeqId_19556_12	Type 1 diabetes || id:ebi-a-GCST010681	ENSG00000203710	HGNC:2334	CR1	complement C3b/C4b receptor 1 (Knops blood group)	1378	P17927	rs114682379	A	G	A	G	0.02	0.0189	1	207902105	-0.385	0.051	3.38e-14	-0.0342	0.0977	0.7267	FALSE	0.0052938	56.9771	FENLAND	FALSE
SeqId_19556_12	Type 1 diabetes || id:ebi-a-GCST010681	ENSG00000203710	HGNC:2334	CR1	complement C3b/C4b receptor 1 (Knops blood group)	1378	P17927	rs679515	T	C	T	C	0.18	0.1742	1	207750568	0.586	0.017	1e-200	0.0343	0.0306	0.2626	FALSE	0.0998823	1188	FENLAND	TRUE
SeqId_19556_12	Type 1 diabetes || id:ebi-a-GCST010681	ENSG00000203710	HGNC:2334	CR1	complement C3b/C4b receptor 1 (Knops blood group)	1378	P17927	rs72757638	T	C	T	C	0.02	0.017	1	207578988	0.51	0.057	3.01e-19	-0.0261	0.1063	0.8058	FALSE	0.00742074	80.0404	FENLAND	FALSE
CR1:P17927:OID30697:v1	Type 1 diabetes || id:ebi-a-GCST010681	ENSG00000203710	HGNC:2334	CR1	complement C3b/C4b receptor 1 (Knops blood group)	1378	P17927	rs679515	C	T	C	T	0.8255	0.8258	1	207577223	-0.54	0.01	1e-200	-0.0343	0.0306	0.2626	FALSE	0.0757658	2915.84	UKBB	TRUE
19556_12	Ulcerative colitis || id:ebi-a-GCST004133	ENSG00000203710	HGNC:2334	CR1	complement C3b/C4b receptor 1 (Knops blood group)	1378	P17927	rs10863341	T	A	T	A	0.25997	NA	1	207499739	0.1453	0.009783	6.77e-50	-0.0326	0.0185	0.0789405	TRUE	0.00619801	220.578	DECODE	FALSE
19556_12	Ulcerative colitis || id:ebi-a-GCST004133	ENSG00000203710	HGNC:2334	CR1	complement C3b/C4b receptor 1 (Knops blood group)	1378	P17927	rs112876437	T	C	T	C	0.01121	NA	1	207242722	0.3673	0.041039	3.55e-19	-0.0918	0.0822	0.2639	FALSE	0.00225928	80.0984	DECODE	FALSE
19556_12	Ulcerative colitis || id:ebi-a-GCST004133	ENSG00000203710	HGNC:2334	CR1	complement C3b/C4b receptor 1 (Knops blood group)	1378	P17927	rs183576451	C	T	C	T	0.0036	NA	1	209511125	-0.5354	0.0698	1.71e-14	0.1186	0.2956	0.6884	FALSE	0.00166097	58.833	DECODE	FALSE
19556_12	Ulcerative colitis || id:ebi-a-GCST004133	ENSG00000203710	HGNC:2334	CR1	complement C3b/C4b receptor 1 (Knops blood group)	1378	P17927	rs679515	C	T	C	T	0.18283	NA	1	207577223	-0.5114	0.007744	1e-200	0.0205	0.0206	0.3204	FALSE	0.109764	4360.8	DECODE	TRUE
19556_12	Ulcerative colitis || id:ebi-a-GCST004133	ENSG00000203710	HGNC:2334	CR1	complement C3b/C4b receptor 1 (Knops blood group)	1378	P17927	rs72758922	T	G	T	G	0.00292	NA	1	206878228	-0.5527	0.081728	1.35e-11	-0.2602	0.1313	0.0475302	FALSE	0.00129134	45.7312	DECODE	FALSE
SeqId_19556_12	Ulcerative colitis || id:ebi-a-GCST004133	ENSG00000203710	HGNC:2334	CR1	complement C3b/C4b receptor 1 (Knops blood group)	1378	P17927	rs10863341	A	T	A	T	0.24	NA	1	207673084	-0.166	0.016	3.23e-26	0.0326	0.0185	0.0789405	TRUE	0.00995231	107.621	FENLAND	FALSE
SeqId_19556_12	Ulcerative colitis || id:ebi-a-GCST004133	ENSG00000203710	HGNC:2334	CR1	complement C3b/C4b receptor 1 (Knops blood group)	1378	P17927	rs11117991	T	C	T	C	0.82	NA	1	207694357	0.327	0.017	1.19e-78	-0.0477	0.0207	0.0210402	FALSE	0.0333992	369.927	FENLAND	FALSE
SeqId_19556_12	Ulcerative colitis || id:ebi-a-GCST004133	ENSG00000203710	HGNC:2334	CR1	complement C3b/C4b receptor 1 (Knops blood group)	1378	P17927	rs114682379	A	G	A	G	0.02	NA	1	207902105	-0.385	0.051	3.38e-14	-0.1038	0.0708	0.1426	FALSE	0.0052938	56.9771	FENLAND	FALSE
SeqId_19556_12	Ulcerative colitis || id:ebi-a-GCST004133	ENSG00000203710	HGNC:2334	CR1	complement C3b/C4b receptor 1 (Knops blood group)	1378	P17927	rs679515	T	C	T	C	0.18	NA	1	207750568	0.586	0.017	1e-200	-0.0205	0.0206	0.3204	FALSE	0.0998823	1188	FENLAND	TRUE
SeqId_19556_12	Ulcerative colitis || id:ebi-a-GCST004133	ENSG00000203710	HGNC:2334	CR1	complement C3b/C4b receptor 1 (Knops blood group)	1378	P17927	rs72757638	T	C	T	C	0.02	NA	1	207578988	0.51	0.057	3.01e-19	-0.0464	0.0967	0.630901	FALSE	0.00742074	80.0404	FENLAND	FALSE
CR1:P17927:OID30697:v1	Ulcerative colitis || id:ebi-a-GCST004133	ENSG00000203710	HGNC:2334	CR1	complement C3b/C4b receptor 1 (Knops blood group)	1378	P17927	rs679515	C	T	C	T	0.8255	NA	1	207577223	-0.54	0.01	1e-200	0.0205	0.0206	0.3204	FALSE	0.0757658	2915.84	UKBB	TRUE
SeqId_15388_24	Ankylosing spondylitis || id:M13_ANKYLOSPON	ENSG00000203747	HGNC:3619	FCGR3A	Fc gamma receptor IIIa	2214	P08637	rs396991	C	A	C	A	0.33	0.26385	1	161544752	0.9694	0.0261535	1e-200	0.0568588	0.0306901	0.0639293	FALSE	0.159997	1373.49	ARIC	TRUE
15388_24	Ankylosing spondylitis || id:M13_ANKYLOSPON	ENSG00000203747	HGNC:3619	FCGR3A	Fc gamma receptor IIIa	2214	P08637	rs1674779	G	A	G	A	0.2158	0.803697	1	161589994	-0.8046	0.005576	1e-200	-0.0174425	0.0351147	0.61938	FALSE	0.370692	20820.4	DECODE	FALSE
15388_24	Ankylosing spondylitis || id:M13_ANKYLOSPON	ENSG00000203747	HGNC:3619	FCGR3A	Fc gamma receptor IIIa	2214	P08637	rs396991	C	A	C	A	0.31055	0.26385	1	161544752	1.2924	0.004101	1e-200	0.0568588	0.0306901	0.0639293	FALSE	0.737491	99309.3	DECODE	TRUE
SeqId_15388_24	Ankylosing spondylitis || id:M13_ANKYLOSPON	ENSG00000203747	HGNC:3619	FCGR3A	Fc gamma receptor IIIa	2214	P08637	rs10800573	A	G	A	G	0.67	0.735973	1	161507924	-1.244	0.009	1e-200	-0.0559216	0.0306795	0.0683376	FALSE	0.640832	19101.8	FENLAND	TRUE
15388_24	Asthma || id:ebi-a-GCST90014325	ENSG00000203747	HGNC:3619	FCGR3A	Fc gamma receptor IIIa	2214	P08637	rs1674779	G	A	G	A	0.2158	0.761872	1	161589994	-0.8046	0.005576	1e-200	0.000878323	0.0081904	0.9146	FALSE	0.370692	20820.4	DECODE	FALSE
15388_24	Asthma || id:ebi-a-GCST90014325	ENSG00000203747	HGNC:3619	FCGR3A	Fc gamma receptor IIIa	2214	P08637	rs560271569	G	T	G	T	0.00259	0.00104474	1	161529371	-0.8825	0.096804	7.77e-20	-0.287835	0.157438	0.0675134	FALSE	0.00234542	83.1033	DECODE	FALSE
SeqId_15388_24	Asthma || id:ebi-a-GCST90014325	ENSG00000203747	HGNC:3619	FCGR3A	Fc gamma receptor IIIa	2214	P08637	rs10800573	A	G	A	G	0.67	0.684567	1	161507924	-1.244	0.009	1e-200	-0.0195011	0.00707666	0.00585679	FALSE	0.640832	19101.8	FENLAND	TRUE
SeqId_15388_24	Asthma || id:GCST006862	ENSG00000203747	HGNC:3619	FCGR3A	Fc gamma receptor IIIa	2214	P08637	rs10800573	A	G	A	G	0.67	NA	1	161507924	-1.244	0.009	1e-200	0.0109068	0.0148236	0.46187	FALSE	0.640832	19101.8	FENLAND	TRUE
15388_24	Crohn's disease || id:ebi-a-GCST004132	ENSG00000203747	HGNC:3619	FCGR3A	Fc gamma receptor IIIa	2214	P08637	rs396991	C	A	C	A	0.31055	NA	1	161544752	1.2924	0.004101	1e-200	0.0184	0.0192	0.3371	FALSE	0.737491	99309.3	DECODE	TRUE
SeqId_15388_24	Crohn's disease || id:ebi-a-GCST004132	ENSG00000203747	HGNC:3619	FCGR3A	Fc gamma receptor IIIa	2214	P08637	rs10800573	A	G	A	G	0.67	NA	1	161507924	-1.244	0.009	1e-200	-0.0227	0.0177	0.1995	FALSE	0.640832	19101.8	FENLAND	TRUE
SeqId_15388_24	Eczema || id:GCST90244787	ENSG00000203747	HGNC:3619	FCGR3A	Fc gamma receptor IIIa	2214	P08637	rs396991	A	C	A	C	0.67	0.739763	1	161544752	-0.9694	0.0261535	1e-200	0.004686	0.0102304	0.646979	FALSE	0.159997	1373.49	ARIC	TRUE
15388_24	Eczema || id:GCST90244787	ENSG00000203747	HGNC:3619	FCGR3A	Fc gamma receptor IIIa	2214	P08637	rs1674779	G	A	G	A	0.2158	0.761181	1	161589994	-0.8046	0.005576	1e-200	0.01702	0.0236864	0.472427	FALSE	0.370692	20820.4	DECODE	FALSE
15388_24	Eczema || id:GCST90244787	ENSG00000203747	HGNC:3619	FCGR3A	Fc gamma receptor IIIa	2214	P08637	rs396991	C	A	C	A	0.31055	0.260237	1	161544752	1.2924	0.004101	1e-200	-0.004686	0.0102304	0.646979	FALSE	0.737491	99309.3	DECODE	TRUE
15388_24	Eczema || id:GCST90244787	ENSG00000203747	HGNC:3619	FCGR3A	Fc gamma receptor IIIa	2214	P08637	rs560271569	G	T	G	T	0.00259	NA	1	161529371	-0.8825	0.096804	7.77e-20	-0.479627	0.27497	0.0811148	FALSE	0.00234542	83.1033	DECODE	FALSE
15388_24	Eczema || id:GCST90244787	ENSG00000203747	HGNC:3619	FCGR3A	Fc gamma receptor IIIa	2214	P08637	rs7540175	A	C	A	C	0.08461	0.093677	1	161560311	1.1285	0.008791	1e-200	-0.00563907	0.0592377	0.924144	FALSE	0.317941	16477.9	DECODE	FALSE
SeqId_15388_24	Eczema || id:GCST90244787	ENSG00000203747	HGNC:3619	FCGR3A	Fc gamma receptor IIIa	2214	P08637	rs10800573	A	G	A	G	0.67	0.67326	1	161507924	-1.244	0.009	1e-200	0.0110003	0.0105158	0.295515	FALSE	0.640832	19101.8	FENLAND	TRUE
SeqId_15388_24	Eczema || id:L12_ATOPIC	ENSG00000203747	HGNC:3619	FCGR3A	Fc gamma receptor IIIa	2214	P08637	rs396991	C	A	C	A	0.33	0.264776	1	161544752	0.9694	0.0261535	1e-200	0.00979078	0.0143997	0.496548	FALSE	0.159997	1373.49	ARIC	TRUE
15388_24	Eczema || id:L12_ATOPIC	ENSG00000203747	HGNC:3619	FCGR3A	Fc gamma receptor IIIa	2214	P08637	rs1674779	G	A	G	A	0.2158	0.803254	1	161589994	-0.8046	0.005576	1e-200	0.0140898	0.0164891	0.392833	FALSE	0.370692	20820.4	DECODE	FALSE
15388_24	Eczema || id:L12_ATOPIC	ENSG00000203747	HGNC:3619	FCGR3A	Fc gamma receptor IIIa	2214	P08637	rs396991	C	A	C	A	0.31055	0.264776	1	161544752	1.2924	0.004101	1e-200	0.00979078	0.0143997	0.496548	FALSE	0.737491	99309.3	DECODE	TRUE
SeqId_15388_24	Eczema || id:L12_ATOPIC	ENSG00000203747	HGNC:3619	FCGR3A	Fc gamma receptor IIIa	2214	P08637	rs10800573	A	G	A	G	0.67	0.735027	1	161507924	-1.244	0.009	1e-200	-0.00979449	0.0143921	0.496159	FALSE	0.640832	19101.8	FENLAND	TRUE
15388_24	Eosinophilic esophagitis || id:GCST90027899	ENSG00000203747	HGNC:3619	FCGR3A	Fc gamma receptor IIIa	2214	P08637	rs1674779	G	A	G	A	0.2158	NA	1	161589994	-0.8046	0.005576	1e-200	0.0448567	0.0464843	0.334552	FALSE	0.370692	20820.4	DECODE	FALSE
15388_24	Eosinophilic esophagitis || id:GCST90027899	ENSG00000203747	HGNC:3619	FCGR3A	Fc gamma receptor IIIa	2214	P08637	rs560271569	G	T	G	T	0.00259	NA	1	161529371	-0.8825	0.096804	7.77e-20	0.391474	0.466312	0.401183	FALSE	0.00234542	83.1033	DECODE	FALSE
SeqId_15388_24	Eosinophilic esophagitis || id:GCST90027899	ENSG00000203747	HGNC:3619	FCGR3A	Fc gamma receptor IIIa	2214	P08637	rs10800573	A	G	A	G	0.67	NA	1	161507924	-1.244	0.009	1e-200	-0.0373362	0.0385881	0.333265	FALSE	0.640832	19101.8	FENLAND	TRUE
15388_24	Inflammatory bowel disease || id:ebi-a-GCST004131	ENSG00000203747	HGNC:3619	FCGR3A	Fc gamma receptor IIIa	2214	P08637	rs396991	C	A	C	A	0.31055	NA	1	161544752	1.2924	0.004101	1e-200	0.0547	0.015	0.000272502	FALSE	0.737491	99309.3	DECODE	TRUE
SeqId_15388_24	Inflammatory bowel disease || id:ebi-a-GCST004131	ENSG00000203747	HGNC:3619	FCGR3A	Fc gamma receptor IIIa	2214	P08637	rs10800573	A	G	A	G	0.67	NA	1	161507924	-1.244	0.009	1e-200	-0.0573	0.0138	3.33e-05	FALSE	0.640832	19101.8	FENLAND	TRUE
SeqId_15388_24	Juvenile idiopathic arthritis || id:GCST90010715	ENSG00000203747	HGNC:3619	FCGR3A	Fc gamma receptor IIIa	2214	P08637	rs10800573	A	G	A	G	0.67	NA	1	161507924	-1.244	0.009	1e-200	-0.0332375	0.0313397	0.288883	FALSE	0.640832	19101.8	FENLAND	TRUE
15388_24	multiple sclerosis || id:ieu-b-18	ENSG00000203747	HGNC:3619	FCGR3A	Fc gamma receptor IIIa	2214	P08637	rs396991	C	A	C	A	0.31055	NA	1	161544752	1.2924	0.004101	1e-200	0.0267547	0.0264737	0.3122	FALSE	0.737491	99309.3	DECODE	TRUE
SeqId_15388_24	multiple sclerosis || id:ieu-b-18	ENSG00000203747	HGNC:3619	FCGR3A	Fc gamma receptor IIIa	2214	P08637	rs10800573	A	G	A	G	0.67	NA	1	161507924	-1.244	0.009	1e-200	-0.020611	0.0241446	0.3933	FALSE	0.640832	19101.8	FENLAND	TRUE
SeqId_15388_24	Psoriasis || id:GCST90019016	ENSG00000203747	HGNC:3619	FCGR3A	Fc gamma receptor IIIa	2214	P08637	rs10800573	A	G	A	G	0.67	NA	1	161507924	-1.244	0.009	1e-200	-0.021	0.0187	0.2608	FALSE	0.640832	19101.8	FENLAND	TRUE
15388_24	Rheumatoid arthritis || id:ebi-a-GCST002318	ENSG00000203747	HGNC:3619	FCGR3A	Fc gamma receptor IIIa	2214	P08637	rs396991	C	A	C	A	0.31055	NA	1	161544752	1.2924	0.004101	1e-200	0.0512933	0.0219476	0.00669993	FALSE	0.737491	99309.3	DECODE	TRUE
SeqId_15388_24	Rheumatoid arthritis || id:ebi-a-GCST002318	ENSG00000203747	HGNC:3619	FCGR3A	Fc gamma receptor IIIa	2214	P08637	rs10800573	A	G	A	G	0.67	NA	1	161507924	-1.244	0.009	1e-200	-0.0618754	0.0165486	0.000179999	FALSE	0.640832	19101.8	FENLAND	TRUE
SeqId_15388_24	Sinusitis || id:J10_CHRONSINUSITIS	ENSG00000203747	HGNC:3619	FCGR3A	Fc gamma receptor IIIa	2214	P08637	rs396991	C	A	C	A	0.33	0.26499	1	161544752	0.9694	0.0261535	1e-200	-0.00207698	0.0130424	0.873473	FALSE	0.159997	1373.49	ARIC	TRUE
15388_24	Sinusitis || id:J10_CHRONSINUSITIS	ENSG00000203747	HGNC:3619	FCGR3A	Fc gamma receptor IIIa	2214	P08637	rs1674779	G	A	G	A	0.2158	0.803291	1	161589994	-0.8046	0.005576	1e-200	0.0157361	0.014916	0.291433	FALSE	0.370692	20820.4	DECODE	FALSE
15388_24	Sinusitis || id:J10_CHRONSINUSITIS	ENSG00000203747	HGNC:3619	FCGR3A	Fc gamma receptor IIIa	2214	P08637	rs396991	C	A	C	A	0.31055	0.26499	1	161544752	1.2924	0.004101	1e-200	-0.00207698	0.0130424	0.873473	FALSE	0.737491	99309.3	DECODE	TRUE
SeqId_15388_24	Sinusitis || id:J10_CHRONSINUSITIS	ENSG00000203747	HGNC:3619	FCGR3A	Fc gamma receptor IIIa	2214	P08637	rs10800573	A	G	A	G	0.67	0.734823	1	161507924	-1.244	0.009	1e-200	0.00120163	0.013036	0.926557	FALSE	0.640832	19101.8	FENLAND	TRUE
SeqId_15388_24	Systemic lupus erythematosus || id:ebi-a-GCST003156	ENSG00000203747	HGNC:3619	FCGR3A	Fc gamma receptor IIIa	2214	P08637	rs10800573	A	G	A	G	0.67	NA	1	161507924	-1.244	0.009	1e-200	0.0833816	0.0362866	0.02157	FALSE	0.640832	19101.8	FENLAND	TRUE
SeqId_15388_24	Type 1 diabetes || id:ebi-a-GCST010681	ENSG00000203747	HGNC:3619	FCGR3A	Fc gamma receptor IIIa	2214	P08637	rs10800573	A	G	A	G	0.67	0.6722	1	161507924	-1.244	0.009	1e-200	0.0212	0.0267	0.4267	FALSE	0.640832	19101.8	FENLAND	TRUE
15388_24	Ulcerative colitis || id:ebi-a-GCST004133	ENSG00000203747	HGNC:3619	FCGR3A	Fc gamma receptor IIIa	2214	P08637	rs396991	C	A	C	A	0.31055	NA	1	161544752	1.2924	0.004101	1e-200	0.085	0.0192	9.89e-06	FALSE	0.737491	99309.3	DECODE	TRUE
SeqId_15388_24	Ulcerative colitis || id:ebi-a-GCST004133	ENSG00000203747	HGNC:3619	FCGR3A	Fc gamma receptor IIIa	2214	P08637	rs10800573	A	G	A	G	0.67	NA	1	161507924	-1.244	0.009	1e-200	-0.0884	0.0177	5.79e-07	FALSE	0.640832	19101.8	FENLAND	TRUE
SeqId_15372_43	Ankylosing spondylitis || id:M13_ANKYLOSPON	ENSG00000204256	HGNC:1103	BRD2	bromodomain containing 2	6046	P25440	rs9272131	T	C	T	C	0.09	0.112111	6	32632894	-0.1307	0.0285288	4.62e-06	-0.0196036	0.0422926	0.64299	FALSE	0.00290139	20.9828	ARIC	FALSE
SeqId_15372_43	Asthma || id:ebi-a-GCST90014325	ENSG00000204256	HGNC:1103	BRD2	bromodomain containing 2	6046	P25440	rs9272131	T	C	T	C	0.09	0.0810699	6	32632894	-0.1307	0.0285288	4.62e-06	0.0891891	0.0148688	1.99e-09	FALSE	0.00290139	20.9828	ARIC	FALSE
SeqId_15372_43	Asthma || id:GCST006862	ENSG00000204256	HGNC:1103	BRD2	bromodomain containing 2	6046	P25440	rs9272131	T	C	T	C	0.09	NA	6	32632894	-0.1307	0.0285288	4.62e-06	0.0974345	0.025337	0.000120301	FALSE	0.00290139	20.9828	ARIC	FALSE
SeqId_15372_43	Eczema || id:GCST90244787	ENSG00000204256	HGNC:1103	BRD2	bromodomain containing 2	6046	P25440	rs9272131	T	C	T	C	0.09	0.107234	6	32632894	-0.1307	0.0285288	4.62e-06	0.0540421	0.0206612	0.00892504	FALSE	0.00290139	20.9828	ARIC	FALSE
SeqId_15372_43	Eczema || id:L12_ATOPIC	ENSG00000204256	HGNC:1103	BRD2	bromodomain containing 2	6046	P25440	rs9272131	T	C	T	C	0.09	0.111386	6	32632894	-0.1307	0.0285288	4.62e-06	0.0419807	0.0200408	0.0361926	FALSE	0.00290139	20.9828	ARIC	FALSE
SeqId_15372_43	Eosinophilic esophagitis || id:GCST90027899	ENSG00000204256	HGNC:1103	BRD2	bromodomain containing 2	6046	P25440	rs9272131	T	C	T	C	0.09	NA	6	32632894	-0.1307	0.0285288	4.62e-06	0.0414883	0.0604522	0.492524	FALSE	0.00290139	20.9828	ARIC	FALSE
SeqId_15372_43	Juvenile idiopathic arthritis || id:GCST90010715	ENSG00000204256	HGNC:1103	BRD2	bromodomain containing 2	6046	P25440	rs9272131	T	C	T	C	0.09	NA	6	32632894	-0.1307	0.0285288	4.62e-06	-0.419535	0.0493018	1.75e-17	FALSE	0.00290139	20.9828	ARIC	FALSE
SeqId_15372_43	multiple sclerosis || id:ieu-b-18	ENSG00000204256	HGNC:1103	BRD2	bromodomain containing 2	6046	P25440	rs9272131	T	C	T	C	0.09	NA	6	32632894	-0.1307	0.0285288	4.62e-06	-1.1189	0.0862417	1.72e-38	FALSE	0.00290139	20.9828	ARIC	FALSE
SeqId_15372_43	Psoriasis || id:GCST90019016	ENSG00000204256	HGNC:1103	BRD2	bromodomain containing 2	6046	P25440	rs9272131	T	C	T	C	0.09	NA	6	32632894	-0.1307	0.0285288	4.62e-06	-0.0983	0.0286	0.000585006	FALSE	0.00290139	20.9828	ARIC	FALSE
SeqId_15372_43	Sinusitis || id:J10_CHRONSINUSITIS	ENSG00000204256	HGNC:1103	BRD2	bromodomain containing 2	6046	P25440	rs9272131	T	C	T	C	0.09	0.110975	6	32632894	-0.1307	0.0285288	4.62e-06	0.17082	0.0174687	1.39e-22	FALSE	0.00290139	20.9828	ARIC	FALSE
SeqId_4125_52	Ankylosing spondylitis || id:M13_ANKYLOSPON	ENSG00000204305	HGNC:320	AGER	advanced glycosylation end-product specific receptor	177	Q15109	rs2070600	T	C	T	C	0.05	0.065075	6	32183666	-0.7418	0.0388487	2.8e-81	0.40787	0.0474024	7.67e-18	FALSE	0.0481159	364.502	ARIC	TRUE
4125_52	Ankylosing spondylitis || id:M13_ANKYLOSPON	ENSG00000204305	HGNC:320	AGER	advanced glycosylation end-product specific receptor	177	Q15109	rs204995	G	A	G	A	0.18548	0.152532	6	32186508	-0.0663	0.010864	1.04e-09	-0.387384	0.039951	3.12e-22	FALSE	0.00104978	37.2411	DECODE	FALSE
4125_52	Ankylosing spondylitis || id:M13_ANKYLOSPON	ENSG00000204305	HGNC:320	AGER	advanced glycosylation end-product specific receptor	177	Q15109	rs2070600	T	C	T	C	0.04306	0.065075	6	32183666	-0.744	0.02023	1e-200	0.40787	0.0474024	7.67e-18	FALSE	0.0367616	1352.48	DECODE	TRUE
4125_52	Ankylosing spondylitis || id:M13_ANKYLOSPON	ENSG00000204305	HGNC:320	AGER	advanced glycosylation end-product specific receptor	177	Q15109	rs536567978	T	G	T	G	0.00359	0.000504181	6	30884673	0.5028	0.070356	8.9e-13	-0.213487	0.63422	0.736409	FALSE	0.00143907	51.0698	DECODE	FALSE
4125_52	Ankylosing spondylitis || id:M13_ANKYLOSPON	ENSG00000204305	HGNC:320	AGER	advanced glycosylation end-product specific receptor	177	Q15109	rs707927	G	A	G	A	0.03485	0.00492614	6	31777741	-0.126	0.022912	3.81e-08	-0.421861	0.187822	0.0246996	FALSE	0.000852635	30.2406	DECODE	FALSE
SeqId_4125_52	Ankylosing spondylitis || id:M13_ANKYLOSPON	ENSG00000204305	HGNC:320	AGER	advanced glycosylation end-product specific receptor	177	Q15109	rs2070600	T	C	T	C	0.06	0.065075	6	32151443	-0.651	0.029	1.24e-113	0.40787	0.0474024	7.67e-18	FALSE	0.0449455	503.831	FENLAND	TRUE
AGER:Q15109:OID20756:v1	Ankylosing spondylitis || id:M13_ANKYLOSPON	ENSG00000204305	HGNC:320	AGER	advanced glycosylation end-product specific receptor	177	Q15109	rs204993	G	A	G	A	0.3199	0.182075	6	32187804	-0.17	0.008	2.51e-103	-0.415072	0.0370545	4e-29	FALSE	0.0125355	451.537	UKBB	FALSE
SeqId_4125_52	Asthma || id:ebi-a-GCST90014325	ENSG00000204305	HGNC:320	AGER	advanced glycosylation end-product specific receptor	177	Q15109	rs2070600	T	C	T	C	0.05	0.0655266	6	32183666	-0.7418	0.0388487	2.8e-81	0.0460035	0.0191074	0.0160561	FALSE	0.0481159	364.502	ARIC	TRUE
4125_52	Asthma || id:ebi-a-GCST90014325	ENSG00000204305	HGNC:320	AGER	advanced glycosylation end-product specific receptor	177	Q15109	rs204995	G	A	G	A	0.18548	0.264278	6	32186508	-0.0663	0.010864	1.04e-09	0.0550989	0.0131618	2.84e-05	FALSE	0.00104978	37.2411	DECODE	FALSE
4125_52	Asthma || id:ebi-a-GCST90014325	ENSG00000204305	HGNC:320	AGER	advanced glycosylation end-product specific receptor	177	Q15109	rs2070600	T	C	T	C	0.04306	0.0655266	6	32183666	-0.744	0.02023	1e-200	0.0460035	0.0191074	0.0160561	FALSE	0.0367616	1352.48	DECODE	TRUE
4125_52	Asthma || id:ebi-a-GCST90014325	ENSG00000204305	HGNC:320	AGER	advanced glycosylation end-product specific receptor	177	Q15109	rs536567978	T	G	T	G	0.00359	0.000653328	6	30884673	0.5028	0.070356	8.9e-13	0.0758988	0.156905	0.628582	FALSE	0.00143907	51.0698	DECODE	FALSE
4125_52	Asthma || id:ebi-a-GCST90014325	ENSG00000204305	HGNC:320	AGER	advanced glycosylation end-product specific receptor	177	Q15109	rs707927	G	A	G	A	0.03485	0.0262657	6	31777741	-0.126	0.022912	3.81e-08	-0.00475619	0.0276762	0.863554	FALSE	0.000852635	30.2406	DECODE	FALSE
SeqId_4125_52	Asthma || id:ebi-a-GCST90014325	ENSG00000204305	HGNC:320	AGER	advanced glycosylation end-product specific receptor	177	Q15109	rs2070600	T	C	T	C	0.06	0.0655266	6	32151443	-0.651	0.029	1.24e-113	0.0460035	0.0191074	0.0160561	FALSE	0.0449455	503.831	FENLAND	TRUE
AGER:Q15109:OID20756:v1	Asthma || id:ebi-a-GCST90014325	ENSG00000204305	HGNC:320	AGER	advanced glycosylation end-product specific receptor	177	Q15109	rs204993	G	A	G	A	0.3199	0.321744	6	32187804	-0.17	0.008	2.51e-103	0.0598549	0.0115019	1.95e-07	FALSE	0.0125355	451.537	UKBB	FALSE
SeqId_4125_52	Asthma || id:GCST006862	ENSG00000204305	HGNC:320	AGER	advanced glycosylation end-product specific receptor	177	Q15109	rs2070600	T	C	T	C	0.05	NA	6	32183666	-0.7418	0.0388487	2.8e-81	0.069258	0.038447	0.0716407	FALSE	0.0481159	364.502	ARIC	TRUE
4125_52	Asthma || id:GCST006862	ENSG00000204305	HGNC:320	AGER	advanced glycosylation end-product specific receptor	177	Q15109	rs204995	G	A	G	A	0.18548	NA	6	32186508	-0.0663	0.010864	1.04e-09	0.0834641	0.0200786	3.23e-05	FALSE	0.00104978	37.2411	DECODE	FALSE
4125_52	Asthma || id:GCST006862	ENSG00000204305	HGNC:320	AGER	advanced glycosylation end-product specific receptor	177	Q15109	rs2070600	T	C	T	C	0.04306	NA	6	32183666	-0.744	0.02023	1e-200	0.069258	0.038447	0.0716407	FALSE	0.0367616	1352.48	DECODE	TRUE
4125_52	Asthma || id:GCST006862	ENSG00000204305	HGNC:320	AGER	advanced glycosylation end-product specific receptor	177	Q15109	rs707927	G	A	G	A	0.03485	NA	6	31777741	-0.126	0.022912	3.81e-08	-0.0134027	0.0440938	0.76116	FALSE	0.000852635	30.2406	DECODE	FALSE
SeqId_4125_52	Asthma || id:GCST006862	ENSG00000204305	HGNC:320	AGER	advanced glycosylation end-product specific receptor	177	Q15109	rs2070600	T	C	T	C	0.06	NA	6	32151443	-0.651	0.029	1.24e-113	0.069258	0.038447	0.0716407	FALSE	0.0449455	503.831	FENLAND	TRUE
AGER:Q15109:OID20756:v1	Asthma || id:GCST006862	ENSG00000204305	HGNC:320	AGER	advanced glycosylation end-product specific receptor	177	Q15109	rs204993	G	A	G	A	0.3199	NA	6	32187804	-0.17	0.008	2.51e-103	0.0839995	0.0183943	4.96e-06	FALSE	0.0125355	451.537	UKBB	FALSE
SeqId_4125_52	Crohn's disease || id:ebi-a-GCST004132	ENSG00000204305	HGNC:320	AGER	advanced glycosylation end-product specific receptor	177	Q15109	rs2070600	T	C	T	C	0.05	NA	6	32183666	-0.7418	0.0388487	2.8e-81	-0.0025	0.0366	0.9449	FALSE	0.0481159	364.502	ARIC	TRUE
4125_52	Crohn's disease || id:ebi-a-GCST004132	ENSG00000204305	HGNC:320	AGER	advanced glycosylation end-product specific receptor	177	Q15109	rs204995	G	A	G	A	0.18548	NA	6	32186508	-0.0663	0.010864	1.04e-09	0.0541	0.0189	0.00416399	FALSE	0.00104978	37.2411	DECODE	FALSE
4125_52	Crohn's disease || id:ebi-a-GCST004132	ENSG00000204305	HGNC:320	AGER	advanced glycosylation end-product specific receptor	177	Q15109	rs2070600	T	C	T	C	0.04306	NA	6	32183666	-0.744	0.02023	1e-200	-0.0025	0.0366	0.9449	FALSE	0.0367616	1352.48	DECODE	TRUE
4125_52	Crohn's disease || id:ebi-a-GCST004132	ENSG00000204305	HGNC:320	AGER	advanced glycosylation end-product specific receptor	177	Q15109	rs707927	G	A	G	A	0.03485	NA	6	31777741	-0.126	0.022912	3.81e-08	0.11	0.0474	0.0204099	FALSE	0.000852635	30.2406	DECODE	FALSE
SeqId_4125_52	Crohn's disease || id:ebi-a-GCST004132	ENSG00000204305	HGNC:320	AGER	advanced glycosylation end-product specific receptor	177	Q15109	rs2070600	T	C	T	C	0.06	NA	6	32151443	-0.651	0.029	1.24e-113	-0.0025	0.0366	0.9449	FALSE	0.0449455	503.831	FENLAND	TRUE
AGER:Q15109:OID20756:v1	Crohn's disease || id:ebi-a-GCST004132	ENSG00000204305	HGNC:320	AGER	advanced glycosylation end-product specific receptor	177	Q15109	rs204993	G	A	G	A	0.3199	NA	6	32187804	-0.17	0.008	2.51e-103	0.0439	0.0182	0.0156099	FALSE	0.0125355	451.537	UKBB	FALSE
SeqId_4125_52	Eczema || id:GCST90244787	ENSG00000204305	HGNC:320	AGER	advanced glycosylation end-product specific receptor	177	Q15109	rs2070600	T	C	T	C	0.05	0.052851	6	32183666	-0.7418	0.0388487	2.8e-81	0.0895957	0.0164189	4.96e-08	FALSE	0.0481159	364.502	ARIC	TRUE
4125_52	Eczema || id:GCST90244787	ENSG00000204305	HGNC:320	AGER	advanced glycosylation end-product specific receptor	177	Q15109	rs142745788	G	A	G	A	0.21603	0.121287	6	32558981	-0.1661	0.01049	1.81e-56	-0.0554747	0.124218	0.655193	FALSE	0.00702498	250.705	DECODE	FALSE
4125_52	Eczema || id:GCST90244787	ENSG00000204305	HGNC:320	AGER	advanced glycosylation end-product specific receptor	177	Q15109	rs204995	G	A	G	A	0.18548	0.233482	6	32186508	-0.0663	0.010864	1.04e-09	-0.0516576	0.00903298	1.1e-08	FALSE	0.00104978	37.2411	DECODE	FALSE
4125_52	Eczema || id:GCST90244787	ENSG00000204305	HGNC:320	AGER	advanced glycosylation end-product specific receptor	177	Q15109	rs2070600	T	C	T	C	0.04306	0.052851	6	32183666	-0.744	0.02023	1e-200	0.0895957	0.0164189	4.96e-08	FALSE	0.0367616	1352.48	DECODE	TRUE
4125_52	Eczema || id:GCST90244787	ENSG00000204305	HGNC:320	AGER	advanced glycosylation end-product specific receptor	177	Q15109	rs707927	G	A	G	A	0.03485	0.025022	6	31777741	-0.126	0.022912	3.81e-08	-0.0876167	0.0389089	0.024354	FALSE	0.000852635	30.2406	DECODE	FALSE
SeqId_4125_52	Eczema || id:GCST90244787	ENSG00000204305	HGNC:320	AGER	advanced glycosylation end-product specific receptor	177	Q15109	rs2070600	T	C	T	C	0.06	0.052851	6	32151443	-0.651	0.029	1.24e-113	0.0895957	0.0164189	4.96e-08	FALSE	0.0449455	503.831	FENLAND	TRUE
AGER:Q15109:OID20756:v1	Eczema || id:GCST90244787	ENSG00000204305	HGNC:320	AGER	advanced glycosylation end-product specific receptor	177	Q15109	rs204993	G	A	G	A	0.3199	0.277845	6	32187804	-0.17	0.008	2.51e-103	-0.0246432	0.00840659	0.00338602	FALSE	0.0125355	451.537	UKBB	FALSE
SeqId_4125_52	Eczema || id:L12_ATOPIC	ENSG00000204305	HGNC:320	AGER	advanced glycosylation end-product specific receptor	177	Q15109	rs2070600	T	C	T	C	0.05	0.0645111	6	32183666	-0.7418	0.0388487	2.8e-81	0.0308703	0.0255005	0.226059	FALSE	0.0481159	364.502	ARIC	TRUE
4125_52	Eczema || id:L12_ATOPIC	ENSG00000204305	HGNC:320	AGER	advanced glycosylation end-product specific receptor	177	Q15109	rs204995	G	A	G	A	0.18548	0.152458	6	32186508	-0.0663	0.010864	1.04e-09	-0.0479027	0.0177484	0.00695489	FALSE	0.00104978	37.2411	DECODE	FALSE
4125_52	Eczema || id:L12_ATOPIC	ENSG00000204305	HGNC:320	AGER	advanced glycosylation end-product specific receptor	177	Q15109	rs2070600	T	C	T	C	0.04306	0.0645111	6	32183666	-0.744	0.02023	1e-200	0.0308703	0.0255005	0.226059	FALSE	0.0367616	1352.48	DECODE	TRUE
4125_52	Eczema || id:L12_ATOPIC	ENSG00000204305	HGNC:320	AGER	advanced glycosylation end-product specific receptor	177	Q15109	rs536567978	T	G	T	G	0.00359	0.000506381	6	30884673	0.5028	0.070356	8.9e-13	0.135749	0.284763	0.633571	FALSE	0.00143907	51.0698	DECODE	FALSE
4125_52	Eczema || id:L12_ATOPIC	ENSG00000204305	HGNC:320	AGER	advanced glycosylation end-product specific receptor	177	Q15109	rs707927	G	A	G	A	0.03485	0.00486587	6	31777741	-0.126	0.022912	3.81e-08	-0.0509789	0.0916153	0.577907	FALSE	0.000852635	30.2406	DECODE	FALSE
SeqId_4125_52	Eczema || id:L12_ATOPIC	ENSG00000204305	HGNC:320	AGER	advanced glycosylation end-product specific receptor	177	Q15109	rs2070600	T	C	T	C	0.06	0.0645111	6	32151443	-0.651	0.029	1.24e-113	0.0308703	0.0255005	0.226059	FALSE	0.0449455	503.831	FENLAND	TRUE
AGER:Q15109:OID20756:v1	Eczema || id:L12_ATOPIC	ENSG00000204305	HGNC:320	AGER	advanced glycosylation end-product specific receptor	177	Q15109	rs204993	G	A	G	A	0.3199	0.181405	6	32187804	-0.17	0.008	2.51e-103	-0.0307424	0.0163979	0.0608233	FALSE	0.0125355	451.537	UKBB	FALSE
SeqId_4125_52	Eosinophilic esophagitis || id:GCST90027899	ENSG00000204305	HGNC:320	AGER	advanced glycosylation end-product specific receptor	177	Q15109	rs2070600	T	C	T	C	0.05	NA	6	32183666	-0.7418	0.0388487	2.8e-81	-0.127135	0.0918271	0.166205	FALSE	0.0481159	364.502	ARIC	TRUE
4125_52	Eosinophilic esophagitis || id:GCST90027899	ENSG00000204305	HGNC:320	AGER	advanced glycosylation end-product specific receptor	177	Q15109	rs204995	G	A	G	A	0.18548	NA	6	32186508	-0.0663	0.010864	1.04e-09	0.000144989	0.0434905	0.99734	FALSE	0.00104978	37.2411	DECODE	FALSE
4125_52	Eosinophilic esophagitis || id:GCST90027899	ENSG00000204305	HGNC:320	AGER	advanced glycosylation end-product specific receptor	177	Q15109	rs2070600	T	C	T	C	0.04306	NA	6	32183666	-0.744	0.02023	1e-200	-0.127135	0.0918271	0.166205	FALSE	0.0367616	1352.48	DECODE	TRUE
4125_52	Eosinophilic esophagitis || id:GCST90027899	ENSG00000204305	HGNC:320	AGER	advanced glycosylation end-product specific receptor	177	Q15109	rs536567978	T	G	T	G	0.00359	NA	6	30884673	0.5028	0.070356	8.9e-13	0.368993	0.318762	0.247034	FALSE	0.00143907	51.0698	DECODE	FALSE
4125_52	Eosinophilic esophagitis || id:GCST90027899	ENSG00000204305	HGNC:320	AGER	advanced glycosylation end-product specific receptor	177	Q15109	rs707927	G	A	G	A	0.03485	NA	6	31777741	-0.126	0.022912	3.81e-08	0.0951629	0.105081	0.365142	FALSE	0.000852635	30.2406	DECODE	FALSE
SeqId_4125_52	Eosinophilic esophagitis || id:GCST90027899	ENSG00000204305	HGNC:320	AGER	advanced glycosylation end-product specific receptor	177	Q15109	rs2070600	T	C	T	C	0.06	NA	6	32151443	-0.651	0.029	1.24e-113	-0.127135	0.0918271	0.166205	FALSE	0.0449455	503.831	FENLAND	TRUE
AGER:Q15109:OID20756:v1	Eosinophilic esophagitis || id:GCST90027899	ENSG00000204305	HGNC:320	AGER	advanced glycosylation end-product specific receptor	177	Q15109	rs204993	G	A	G	A	0.3199	NA	6	32187804	-0.17	0.008	2.51e-103	-0.0356645	0.0418182	0.393745	FALSE	0.0125355	451.537	UKBB	FALSE
SeqId_4125_52	Inflammatory bowel disease || id:ebi-a-GCST004131	ENSG00000204305	HGNC:320	AGER	advanced glycosylation end-product specific receptor	177	Q15109	rs2070600	T	C	T	C	0.05	NA	6	32183666	-0.7418	0.0388487	2.8e-81	-0.0939	0.0289	0.00117601	FALSE	0.0481159	364.502	ARIC	TRUE
4125_52	Inflammatory bowel disease || id:ebi-a-GCST004131	ENSG00000204305	HGNC:320	AGER	advanced glycosylation end-product specific receptor	177	Q15109	rs204995	G	A	G	A	0.18548	NA	6	32186508	-0.0663	0.010864	1.04e-09	-0.0368	0.0148	0.01286	FALSE	0.00104978	37.2411	DECODE	FALSE
4125_52	Inflammatory bowel disease || id:ebi-a-GCST004131	ENSG00000204305	HGNC:320	AGER	advanced glycosylation end-product specific receptor	177	Q15109	rs2070600	T	C	T	C	0.04306	NA	6	32183666	-0.744	0.02023	1e-200	-0.0939	0.0289	0.00117601	FALSE	0.0367616	1352.48	DECODE	TRUE
4125_52	Inflammatory bowel disease || id:ebi-a-GCST004131	ENSG00000204305	HGNC:320	AGER	advanced glycosylation end-product specific receptor	177	Q15109	rs707927	G	A	G	A	0.03485	NA	6	31777741	-0.126	0.022912	3.81e-08	-0.0116	0.0381	0.760901	FALSE	0.000852635	30.2406	DECODE	FALSE
SeqId_4125_52	Inflammatory bowel disease || id:ebi-a-GCST004131	ENSG00000204305	HGNC:320	AGER	advanced glycosylation end-product specific receptor	177	Q15109	rs2070600	T	C	T	C	0.06	NA	6	32151443	-0.651	0.029	1.24e-113	-0.0939	0.0289	0.00117601	FALSE	0.0449455	503.831	FENLAND	TRUE
AGER:Q15109:OID20756:v1	Inflammatory bowel disease || id:ebi-a-GCST004131	ENSG00000204305	HGNC:320	AGER	advanced glycosylation end-product specific receptor	177	Q15109	rs204993	G	A	G	A	0.3199	NA	6	32187804	-0.17	0.008	2.51e-103	-0.0345	0.0142	0.01503	FALSE	0.0125355	451.537	UKBB	FALSE
SeqId_4125_52	Juvenile idiopathic arthritis || id:GCST90010715	ENSG00000204305	HGNC:320	AGER	advanced glycosylation end-product specific receptor	177	Q15109	rs2070600	T	C	T	C	0.05	NA	6	32183666	-0.7418	0.0388487	2.8e-81	-0.190088	0.0605578	0.00169555	FALSE	0.0481159	364.502	ARIC	TRUE
4125_52	Juvenile idiopathic arthritis || id:GCST90010715	ENSG00000204305	HGNC:320	AGER	advanced glycosylation end-product specific receptor	177	Q15109	rs204995	G	A	G	A	0.18548	NA	6	32186508	-0.0663	0.010864	1.04e-09	-0.280192	0.033729	9.8e-17	FALSE	0.00104978	37.2411	DECODE	FALSE
4125_52	Juvenile idiopathic arthritis || id:GCST90010715	ENSG00000204305	HGNC:320	AGER	advanced glycosylation end-product specific receptor	177	Q15109	rs2070600	T	C	T	C	0.04306	NA	6	32183666	-0.744	0.02023	1e-200	-0.190088	0.0605578	0.00169555	FALSE	0.0367616	1352.48	DECODE	TRUE
4125_52	Juvenile idiopathic arthritis || id:GCST90010715	ENSG00000204305	HGNC:320	AGER	advanced glycosylation end-product specific receptor	177	Q15109	rs707927	G	A	G	A	0.03485	NA	6	31777741	-0.126	0.022912	3.81e-08	-0.438015	0.0951965	4.2e-06	FALSE	0.000852635	30.2406	DECODE	FALSE
SeqId_4125_52	Juvenile idiopathic arthritis || id:GCST90010715	ENSG00000204305	HGNC:320	AGER	advanced glycosylation end-product specific receptor	177	Q15109	rs2070600	T	C	T	C	0.06	NA	6	32151443	-0.651	0.029	1.24e-113	-0.190088	0.0605578	0.00169555	FALSE	0.0449455	503.831	FENLAND	TRUE
AGER:Q15109:OID20756:v1	Juvenile idiopathic arthritis || id:GCST90010715	ENSG00000204305	HGNC:320	AGER	advanced glycosylation end-product specific receptor	177	Q15109	rs204993	G	A	G	A	0.3199	NA	6	32187804	-0.17	0.008	2.51e-103	-0.310923	0.031669	9.43e-23	FALSE	0.0125355	451.537	UKBB	FALSE
SeqId_4125_52	multiple sclerosis || id:ieu-b-18	ENSG00000204305	HGNC:320	AGER	advanced glycosylation end-product specific receptor	177	Q15109	rs2070600	T	C	T	C	0.05	NA	6	32183666	-0.7418	0.0388487	2.8e-81	-0.647103	0.0479039	1.4e-41	FALSE	0.0481159	364.502	ARIC	TRUE
4125_52	multiple sclerosis || id:ieu-b-18	ENSG00000204305	HGNC:320	AGER	advanced glycosylation end-product specific receptor	177	Q15109	rs204995	G	A	G	A	0.18548	NA	6	32186508	-0.0663	0.010864	1.04e-09	-0.107363	0.0205927	1.85e-07	FALSE	0.00104978	37.2411	DECODE	FALSE
4125_52	multiple sclerosis || id:ieu-b-18	ENSG00000204305	HGNC:320	AGER	advanced glycosylation end-product specific receptor	177	Q15109	rs2070600	T	C	T	C	0.04306	NA	6	32183666	-0.744	0.02023	1e-200	-0.647103	0.0479039	1.4e-41	FALSE	0.0367616	1352.48	DECODE	TRUE
4125_52	multiple sclerosis || id:ieu-b-18	ENSG00000204305	HGNC:320	AGER	advanced glycosylation end-product specific receptor	177	Q15109	rs707927	G	A	G	A	0.03485	NA	6	31777741	-0.126	0.022912	3.81e-08	0.00420884	0.0541971	0.9381	FALSE	0.000852635	30.2406	DECODE	FALSE
SeqId_4125_52	multiple sclerosis || id:ieu-b-18	ENSG00000204305	HGNC:320	AGER	advanced glycosylation end-product specific receptor	177	Q15109	rs2070600	T	C	T	C	0.06	NA	6	32151443	-0.651	0.029	1.24e-113	-0.647103	0.0479039	1.4e-41	FALSE	0.0449455	503.831	FENLAND	TRUE
AGER:Q15109:OID20756:v1	multiple sclerosis || id:ieu-b-18	ENSG00000204305	HGNC:320	AGER	advanced glycosylation end-product specific receptor	177	Q15109	rs204993	G	A	G	A	0.3199	NA	6	32187804	-0.17	0.008	2.51e-103	-0.216292	0.0197946	8.58e-28	FALSE	0.0125355	451.537	UKBB	FALSE
SeqId_4125_52	Psoriasis || id:GCST90019016	ENSG00000204305	HGNC:320	AGER	advanced glycosylation end-product specific receptor	177	Q15109	rs2070600	T	C	T	C	0.05	NA	6	32183666	-0.7418	0.0388487	2.8e-81	-0.04	0.0389	0.3039	FALSE	0.0481159	364.502	ARIC	TRUE
4125_52	Psoriasis || id:GCST90019016	ENSG00000204305	HGNC:320	AGER	advanced glycosylation end-product specific receptor	177	Q15109	rs204995	G	A	G	A	0.18548	NA	6	32186508	-0.0663	0.010864	1.04e-09	0.384	0.0183	2.25e-97	FALSE	0.00104978	37.2411	DECODE	FALSE
4125_52	Psoriasis || id:GCST90019016	ENSG00000204305	HGNC:320	AGER	advanced glycosylation end-product specific receptor	177	Q15109	rs2070600	T	C	T	C	0.04306	NA	6	32183666	-0.744	0.02023	1e-200	-0.04	0.0389	0.3039	FALSE	0.0367616	1352.48	DECODE	TRUE
4125_52	Psoriasis || id:GCST90019016	ENSG00000204305	HGNC:320	AGER	advanced glycosylation end-product specific receptor	177	Q15109	rs707927	G	A	G	A	0.03485	NA	6	31777741	-0.126	0.022912	3.81e-08	0.0643	0.0512	0.209	FALSE	0.000852635	30.2406	DECODE	FALSE
SeqId_4125_52	Psoriasis || id:GCST90019016	ENSG00000204305	HGNC:320	AGER	advanced glycosylation end-product specific receptor	177	Q15109	rs2070600	T	C	T	C	0.06	NA	6	32151443	-0.651	0.029	1.24e-113	-0.04	0.0389	0.3039	FALSE	0.0449455	503.831	FENLAND	TRUE
AGER:Q15109:OID20756:v1	Psoriasis || id:GCST90019016	ENSG00000204305	HGNC:320	AGER	advanced glycosylation end-product specific receptor	177	Q15109	rs204993	G	A	G	A	0.3199	NA	6	32187804	-0.17	0.008	2.51e-103	0.3503	0.0177	2.49e-87	FALSE	0.0125355	451.537	UKBB	FALSE
4125_52	Rheumatoid arthritis || id:ebi-a-GCST002318	ENSG00000204305	HGNC:320	AGER	advanced glycosylation end-product specific receptor	177	Q15109	rs204995	G	A	G	A	0.18548	NA	6	32186508	-0.0663	0.010864	1.04e-09	-0.215111	0.0167295	3.8e-39	FALSE	0.00104978	37.2411	DECODE	FALSE
4125_52	Rheumatoid arthritis || id:ebi-a-GCST002318	ENSG00000204305	HGNC:320	AGER	advanced glycosylation end-product specific receptor	177	Q15109	rs2070600	T	C	T	C	0.04306	NA	6	32183666	-0.744	0.02023	1e-200	0.530628	0.0205874	3.6e-127	FALSE	0.0367616	1352.48	DECODE	TRUE
4125_52	Rheumatoid arthritis || id:ebi-a-GCST002318	ENSG00000204305	HGNC:320	AGER	advanced glycosylation end-product specific receptor	177	Q15109	rs707927	G	A	G	A	0.03485	NA	6	31777741	-0.126	0.022912	3.81e-08	-0.0487902	0.0404334	0.21	FALSE	0.000852635	30.2406	DECODE	FALSE
SeqId_4125_52	Rheumatoid arthritis || id:ebi-a-GCST002318	ENSG00000204305	HGNC:320	AGER	advanced glycosylation end-product specific receptor	177	Q15109	rs2070600	T	C	T	C	0.06	NA	6	32151443	-0.651	0.029	1.24e-113	0.530628	0.0205874	3.6e-127	FALSE	0.0449455	503.831	FENLAND	TRUE
AGER:Q15109:OID20756:v1	Rheumatoid arthritis || id:ebi-a-GCST002318	ENSG00000204305	HGNC:320	AGER	advanced glycosylation end-product specific receptor	177	Q15109	rs204993	G	A	G	A	0.3199	NA	6	32187804	-0.17	0.008	2.51e-103	0.0618754	0.0109726	2.9e-05	FALSE	0.0125355	451.537	UKBB	FALSE
SeqId_4125_52	Sinusitis || id:J10_CHRONSINUSITIS	ENSG00000204305	HGNC:320	AGER	advanced glycosylation end-product specific receptor	177	Q15109	rs2070600	T	C	T	C	0.05	0.0647502	6	32183666	-0.7418	0.0388487	2.8e-81	0.100208	0.0224872	8.34e-06	FALSE	0.0481159	364.502	ARIC	TRUE
4125_52	Sinusitis || id:J10_CHRONSINUSITIS	ENSG00000204305	HGNC:320	AGER	advanced glycosylation end-product specific receptor	177	Q15109	rs204995	G	A	G	A	0.18548	0.152634	6	32186508	-0.0663	0.010864	1.04e-09	0.0257662	0.0158824	0.104736	FALSE	0.00104978	37.2411	DECODE	FALSE
4125_52	Sinusitis || id:J10_CHRONSINUSITIS	ENSG00000204305	HGNC:320	AGER	advanced glycosylation end-product specific receptor	177	Q15109	rs2070600	T	C	T	C	0.04306	0.0647502	6	32183666	-0.744	0.02023	1e-200	0.100208	0.0224872	8.34e-06	FALSE	0.0367616	1352.48	DECODE	TRUE
4125_52	Sinusitis || id:J10_CHRONSINUSITIS	ENSG00000204305	HGNC:320	AGER	advanced glycosylation end-product specific receptor	177	Q15109	rs536567978	T	G	T	G	0.00359	0.000521516	6	30884673	0.5028	0.070356	8.9e-13	0.0844716	0.262977	0.748049	FALSE	0.00143907	51.0698	DECODE	FALSE
4125_52	Sinusitis || id:J10_CHRONSINUSITIS	ENSG00000204305	HGNC:320	AGER	advanced glycosylation end-product specific receptor	177	Q15109	rs707927	G	A	G	A	0.03485	0.00482072	6	31777741	-0.126	0.022912	3.81e-08	0.0155269	0.0831605	0.851888	FALSE	0.000852635	30.2406	DECODE	FALSE
SeqId_4125_52	Sinusitis || id:J10_CHRONSINUSITIS	ENSG00000204305	HGNC:320	AGER	advanced glycosylation end-product specific receptor	177	Q15109	rs2070600	T	C	T	C	0.06	0.0647502	6	32151443	-0.651	0.029	1.24e-113	0.100208	0.0224872	8.34e-06	FALSE	0.0449455	503.831	FENLAND	TRUE
AGER:Q15109:OID20756:v1	Sinusitis || id:J10_CHRONSINUSITIS	ENSG00000204305	HGNC:320	AGER	advanced glycosylation end-product specific receptor	177	Q15109	rs204993	G	A	G	A	0.3199	0.181851	6	32187804	-0.17	0.008	2.51e-103	0.0328244	0.0148109	0.0266753	FALSE	0.0125355	451.537	UKBB	FALSE
4125_52	Systemic lupus erythematosus || id:ebi-a-GCST003156	ENSG00000204305	HGNC:320	AGER	advanced glycosylation end-product specific receptor	177	Q15109	rs707927	G	A	G	A	0.03485	NA	6	31777741	-0.126	0.022912	3.81e-08	-0.127833	0.0895344	0.153362	FALSE	0.000852635	30.2406	DECODE	FALSE
4125_52	Type 1 diabetes || id:ebi-a-GCST010681	ENSG00000204305	HGNC:320	AGER	advanced glycosylation end-product specific receptor	177	Q15109	rs204995	G	A	G	A	0.18548	0.2657	6	32186508	-0.0663	0.010864	1.04e-09	0.2552	0.0301	2.1e-17	FALSE	0.00104978	37.2411	DECODE	FALSE
4125_52	Type 1 diabetes || id:ebi-a-GCST010681	ENSG00000204305	HGNC:320	AGER	advanced glycosylation end-product specific receptor	177	Q15109	rs2070600	T	C	T	C	0.04306	0.0691	6	32183666	-0.744	0.02023	1e-200	0.0831	0.0546	0.1277	FALSE	0.0367616	1352.48	DECODE	TRUE
4125_52	Type 1 diabetes || id:ebi-a-GCST010681	ENSG00000204305	HGNC:320	AGER	advanced glycosylation end-product specific receptor	177	Q15109	rs707927	G	A	G	A	0.03485	0.0298	6	31777741	-0.126	0.022912	3.81e-08	0.1775	0.0773	0.0216202	FALSE	0.000852635	30.2406	DECODE	FALSE
SeqId_4125_52	Type 1 diabetes || id:ebi-a-GCST010681	ENSG00000204305	HGNC:320	AGER	advanced glycosylation end-product specific receptor	177	Q15109	rs2070600	T	C	T	C	0.06	0.0691	6	32151443	-0.651	0.029	1.24e-113	0.0831	0.0546	0.1277	FALSE	0.0449455	503.831	FENLAND	TRUE
AGER:Q15109:OID20756:v1	Type 1 diabetes || id:ebi-a-GCST010681	ENSG00000204305	HGNC:320	AGER	advanced glycosylation end-product specific receptor	177	Q15109	rs204993	G	A	G	A	0.3199	0.3161	6	32187804	-0.17	0.008	2.51e-103	0.2269	0.0294	1.09e-14	FALSE	0.0125355	451.537	UKBB	FALSE
4125_52	Ulcerative colitis || id:ebi-a-GCST004133	ENSG00000204305	HGNC:320	AGER	advanced glycosylation end-product specific receptor	177	Q15109	rs204995	G	A	G	A	0.18548	NA	6	32186508	-0.0663	0.010864	1.04e-09	-0.1269	0.019	2.72e-11	FALSE	0.00104978	37.2411	DECODE	FALSE
4125_52	Ulcerative colitis || id:ebi-a-GCST004133	ENSG00000204305	HGNC:320	AGER	advanced glycosylation end-product specific receptor	177	Q15109	rs2070600	T	C	T	C	0.04306	NA	6	32183666	-0.744	0.02023	1e-200	-0.1831	0.0371	7.95e-07	FALSE	0.0367616	1352.48	DECODE	TRUE
4125_52	Ulcerative colitis || id:ebi-a-GCST004133	ENSG00000204305	HGNC:320	AGER	advanced glycosylation end-product specific receptor	177	Q15109	rs707927	G	A	G	A	0.03485	NA	6	31777741	-0.126	0.022912	3.81e-08	-0.1009	0.0501	0.0438995	FALSE	0.000852635	30.2406	DECODE	FALSE
SeqId_4125_52	Ulcerative colitis || id:ebi-a-GCST004133	ENSG00000204305	HGNC:320	AGER	advanced glycosylation end-product specific receptor	177	Q15109	rs2070600	T	C	T	C	0.06	NA	6	32151443	-0.651	0.029	1.24e-113	-0.1831	0.0371	7.95e-07	FALSE	0.0449455	503.831	FENLAND	TRUE
AGER:Q15109:OID20756:v1	Ulcerative colitis || id:ebi-a-GCST004133	ENSG00000204305	HGNC:320	AGER	advanced glycosylation end-product specific receptor	177	Q15109	rs204993	G	A	G	A	0.3199	NA	6	32187804	-0.17	0.008	2.51e-103	-0.1121	0.0181	6.37e-10	FALSE	0.0125355	451.537	UKBB	FALSE
2567_5	Ankylosing spondylitis || id:M13_ANKYLOSPON	ENSG00000205403	HGNC:5394	CFI	complement factor I	3426	P05156	rs10033900	C	T	C	T	0.48269	0.45773	4	109737911	0.1913	0.008084	8.53e-124	-0.00635009	0.026833	0.812926	FALSE	0.0155911	559.955	DECODE	FALSE
2567_5	Ankylosing spondylitis || id:M13_ANKYLOSPON	ENSG00000205403	HGNC:5394	CFI	complement factor I	3426	P05156	rs11568942	C	T	C	T	0.00096	0.00444377	4	109961840	-0.9499	0.141571	1.95e-11	0.111849	0.205491	0.586233	FALSE	0.00127176	45.0176	DECODE	FALSE
2567_5	Ankylosing spondylitis || id:M13_ANKYLOSPON	ENSG00000205403	HGNC:5394	CFI	complement factor I	3426	P05156	rs13117504	G	C	G	C	0.3832	0.445105	4	109737700	0.1976	0.008335	3.08e-124	-0.00205296	0.0270116	0.939417	TRUE	0.0156473	562.002	DECODE	FALSE
SeqId_2567_5	Ankylosing spondylitis || id:M13_ANKYLOSPON	ENSG00000205403	HGNC:5394	CFI	complement factor I	3426	P05156	rs7439493	A	G	A	G	0.42	0.438917	4	110656730	0.265	0.014	7.04e-85	0.0052167	0.0270252	0.846935	FALSE	0.0323768	358.224	FENLAND	FALSE
CFI:P05156:OID30772:v1	Ankylosing spondylitis || id:M13_ANKYLOSPON	ENSG00000205403	HGNC:5394	CFI	complement factor I	3426	P05156	rs10033900	C	T	C	T	0.5163	0.45773	4	109737911	0.216	0.007	1.26e-188	-0.00635009	0.026833	0.812926	FALSE	0.0260701	952.11	UKBB	FALSE
2567_5	Asthma || id:ebi-a-GCST90014325	ENSG00000205403	HGNC:5394	CFI	complement factor I	3426	P05156	rs10033900	C	T	C	T	0.48269	0.518935	4	109737911	0.1913	0.008084	8.53e-124	0.0066367	0.00652567	0.309146	FALSE	0.0155911	559.955	DECODE	FALSE
2567_5	Asthma || id:ebi-a-GCST90014325	ENSG00000205403	HGNC:5394	CFI	complement factor I	3426	P05156	rs11568942	C	T	C	T	0.00096	0.000766143	4	109961840	-0.9499	0.141571	1.95e-11	-0.206118	0.121641	0.0901737	FALSE	0.00127176	45.0176	DECODE	FALSE
2567_5	Asthma || id:ebi-a-GCST90014325	ENSG00000205403	HGNC:5394	CFI	complement factor I	3426	P05156	rs13117504	G	C	G	C	0.3832	0.426155	4	109737700	0.1976	0.008335	3.08e-124	0.00692637	0.00667071	0.299118	TRUE	0.0156473	562.002	DECODE	FALSE
2567_5	Asthma || id:ebi-a-GCST90014325	ENSG00000205403	HGNC:5394	CFI	complement factor I	3426	P05156	rs777318032	T	C	T	C	0.0005	0.00119797	4	109793426	-1.8004	0.173041	2.36e-25	0.0567369	0.103149	0.582287	FALSE	0.00305245	108.247	DECODE	TRUE
SeqId_2567_5	Asthma || id:ebi-a-GCST90014325	ENSG00000205403	HGNC:5394	CFI	complement factor I	3426	P05156	rs7439493	A	G	A	G	0.42	0.415334	4	110656730	0.265	0.014	7.04e-85	0.00782741	0.00666599	0.240302	FALSE	0.0323768	358.224	FENLAND	FALSE
CFI:P05156:OID30772:v1	Asthma || id:ebi-a-GCST90014325	ENSG00000205403	HGNC:5394	CFI	complement factor I	3426	P05156	rs10033900	C	T	C	T	0.5163	0.518935	4	109737911	0.216	0.007	1.26e-188	0.0066367	0.00652567	0.309146	FALSE	0.0260701	952.11	UKBB	FALSE
2567_5	Asthma || id:GCST006862	ENSG00000205403	HGNC:5394	CFI	complement factor I	3426	P05156	rs10033900	C	T	C	T	0.48269	NA	4	109737911	0.1913	0.008084	8.53e-124	-0.0196179	0.0127566	0.124084	FALSE	0.0155911	559.955	DECODE	FALSE
2567_5	Asthma || id:GCST006862	ENSG00000205403	HGNC:5394	CFI	complement factor I	3426	P05156	rs13117504	G	C	G	C	0.3832	NA	4	109737700	0.1976	0.008335	3.08e-124	-0.0114335	0.012953	0.377401	TRUE	0.0156473	562.002	DECODE	FALSE
SeqId_2567_5	Asthma || id:GCST006862	ENSG00000205403	HGNC:5394	CFI	complement factor I	3426	P05156	rs7439493	A	G	A	G	0.42	NA	4	110656730	0.265	0.014	7.04e-85	-0.0114335	0.012953	0.377401	FALSE	0.0323768	358.224	FENLAND	FALSE
CFI:P05156:OID30772:v1	Asthma || id:GCST006862	ENSG00000205403	HGNC:5394	CFI	complement factor I	3426	P05156	rs10033900	C	T	C	T	0.5163	NA	4	109737911	0.216	0.007	1.26e-188	-0.0196179	0.0127566	0.124084	FALSE	0.0260701	952.11	UKBB	FALSE
2567_5	Crohn's disease || id:ebi-a-GCST004132	ENSG00000205403	HGNC:5394	CFI	complement factor I	3426	P05156	rs10033900	C	T	C	T	0.48269	NA	4	109737911	0.1913	0.008084	8.53e-124	-0.0044	0.0162	0.785001	FALSE	0.0155911	559.955	DECODE	FALSE
2567_5	Crohn's disease || id:ebi-a-GCST004132	ENSG00000205403	HGNC:5394	CFI	complement factor I	3426	P05156	rs11568942	C	T	C	T	0.00096	NA	4	109961840	-0.9499	0.141571	1.95e-11	0.0558	0.2202	0.7998	FALSE	0.00127176	45.0176	DECODE	FALSE
2567_5	Crohn's disease || id:ebi-a-GCST004132	ENSG00000205403	HGNC:5394	CFI	complement factor I	3426	P05156	rs13117504	G	C	G	C	0.3832	NA	4	109737700	0.1976	0.008335	3.08e-124	0.0045	0.0165	0.784401	TRUE	0.0156473	562.002	DECODE	FALSE
SeqId_2567_5	Crohn's disease || id:ebi-a-GCST004132	ENSG00000205403	HGNC:5394	CFI	complement factor I	3426	P05156	rs7439493	A	G	A	G	0.42	NA	4	110656730	0.265	0.014	7.04e-85	0.0052	0.0164	0.7504	FALSE	0.0323768	358.224	FENLAND	FALSE
CFI:P05156:OID30772:v1	Crohn's disease || id:ebi-a-GCST004132	ENSG00000205403	HGNC:5394	CFI	complement factor I	3426	P05156	rs10033900	C	T	C	T	0.5163	NA	4	109737911	0.216	0.007	1.26e-188	-0.0044	0.0162	0.785001	FALSE	0.0260701	952.11	UKBB	FALSE
SeqId_2567_5	Eczema || id:GCST90244787	ENSG00000205403	HGNC:5394	CFI	complement factor I	3426	P05156	rs13117504	G	C	G	C	0.42	0.419327	4	109737700	0.3861	0.0165763	5.31e-120	-0.0058028	0.0067126	0.387338	TRUE	0.0699541	542.38	ARIC	FALSE
2567_5	Eczema || id:GCST90244787	ENSG00000205403	HGNC:5394	CFI	complement factor I	3426	P05156	rs10033900	C	T	C	T	0.48269	0.507585	4	109737911	0.1913	0.008084	8.53e-124	0.00298654	0.00652669	0.647248	FALSE	0.0155911	559.955	DECODE	FALSE
2567_5	Eczema || id:GCST90244787	ENSG00000205403	HGNC:5394	CFI	complement factor I	3426	P05156	rs13117504	G	C	G	C	0.3832	0.419327	4	109737700	0.1976	0.008335	3.08e-124	-0.0058028	0.0067126	0.387338	TRUE	0.0156473	562.002	DECODE	FALSE
SeqId_2567_5	Eczema || id:GCST90244787	ENSG00000205403	HGNC:5394	CFI	complement factor I	3426	P05156	rs7439493	A	G	A	G	0.42	0.410231	4	110656730	0.265	0.014	7.04e-85	-0.00738722	0.0067039	0.270484	FALSE	0.0323768	358.224	FENLAND	FALSE
CFI:P05156:OID30772:v1	Eczema || id:GCST90244787	ENSG00000205403	HGNC:5394	CFI	complement factor I	3426	P05156	rs10033900	C	T	C	T	0.5163	0.507585	4	109737911	0.216	0.007	1.26e-188	0.00298654	0.00652669	0.647248	FALSE	0.0260701	952.11	UKBB	FALSE
2567_5	Eczema || id:L12_ATOPIC	ENSG00000205403	HGNC:5394	CFI	complement factor I	3426	P05156	rs10033900	C	T	C	T	0.48269	0.457667	4	109737911	0.1913	0.008084	8.53e-124	0.00511241	0.0126512	0.686134	FALSE	0.0155911	559.955	DECODE	FALSE
2567_5	Eczema || id:L12_ATOPIC	ENSG00000205403	HGNC:5394	CFI	complement factor I	3426	P05156	rs11568942	C	T	C	T	0.00096	0.00444236	4	109961840	-0.9499	0.141571	1.95e-11	0.038159	0.0952061	0.688565	FALSE	0.00127176	45.0176	DECODE	FALSE
2567_5	Eczema || id:L12_ATOPIC	ENSG00000205403	HGNC:5394	CFI	complement factor I	3426	P05156	rs13117504	G	C	G	C	0.3832	0.445662	4	109737700	0.1976	0.008335	3.08e-124	0.0105123	0.0127074	0.408092	TRUE	0.0156473	562.002	DECODE	FALSE
SeqId_2567_5	Eczema || id:L12_ATOPIC	ENSG00000205403	HGNC:5394	CFI	complement factor I	3426	P05156	rs7439493	A	G	A	G	0.42	0.439399	4	110656730	0.265	0.014	7.04e-85	0.0119515	0.0127146	0.347229	FALSE	0.0323768	358.224	FENLAND	FALSE
CFI:P05156:OID30772:v1	Eczema || id:L12_ATOPIC	ENSG00000205403	HGNC:5394	CFI	complement factor I	3426	P05156	rs10033900	C	T	C	T	0.5163	0.457667	4	109737911	0.216	0.007	1.26e-188	0.00511241	0.0126512	0.686134	FALSE	0.0260701	952.11	UKBB	FALSE
2567_5	Eosinophilic esophagitis || id:GCST90027899	ENSG00000205403	HGNC:5394	CFI	complement factor I	3426	P05156	rs10033900	C	T	C	T	0.48269	NA	4	109737911	0.1913	0.008084	8.53e-124	-0.0211603	0.0358931	0.555501	FALSE	0.0155911	559.955	DECODE	FALSE
2567_5	Eosinophilic esophagitis || id:GCST90027899	ENSG00000205403	HGNC:5394	CFI	complement factor I	3426	P05156	rs11568942	C	T	C	T	0.00096	NA	4	109961840	-0.9499	0.141571	1.95e-11	0.503369	0.247584	0.0420397	FALSE	0.00127176	45.0176	DECODE	FALSE
2567_5	Eosinophilic esophagitis || id:GCST90027899	ENSG00000205403	HGNC:5394	CFI	complement factor I	3426	P05156	rs13117504	G	C	G	C	0.3832	NA	4	109737700	0.1976	0.008335	3.08e-124	0.0513564	0.0367217	0.161954	TRUE	0.0156473	562.002	DECODE	FALSE
SeqId_2567_5	Eosinophilic esophagitis || id:GCST90027899	ENSG00000205403	HGNC:5394	CFI	complement factor I	3426	P05156	rs7439493	A	G	A	G	0.42	NA	4	110656730	0.265	0.014	7.04e-85	0.0484806	0.0364885	0.183962	FALSE	0.0323768	358.224	FENLAND	FALSE
CFI:P05156:OID30772:v1	Eosinophilic esophagitis || id:GCST90027899	ENSG00000205403	HGNC:5394	CFI	complement factor I	3426	P05156	rs10033900	C	T	C	T	0.5163	NA	4	109737911	0.216	0.007	1.26e-188	-0.0211603	0.0358931	0.555501	FALSE	0.0260701	952.11	UKBB	FALSE
2567_5	Inflammatory bowel disease || id:ebi-a-GCST004131	ENSG00000205403	HGNC:5394	CFI	complement factor I	3426	P05156	rs10033900	C	T	C	T	0.48269	NA	4	109737911	0.1913	0.008084	8.53e-124	-0.0016	0.0126	0.8991	FALSE	0.0155911	559.955	DECODE	FALSE
2567_5	Inflammatory bowel disease || id:ebi-a-GCST004131	ENSG00000205403	HGNC:5394	CFI	complement factor I	3426	P05156	rs11568942	C	T	C	T	0.00096	NA	4	109961840	-0.9499	0.141571	1.95e-11	0.0164	0.1693	0.9229	FALSE	0.00127176	45.0176	DECODE	FALSE
2567_5	Inflammatory bowel disease || id:ebi-a-GCST004131	ENSG00000205403	HGNC:5394	CFI	complement factor I	3426	P05156	rs13117504	G	C	G	C	0.3832	NA	4	109737700	0.1976	0.008335	3.08e-124	-0.0008	0.0128	0.9474	TRUE	0.0156473	562.002	DECODE	FALSE
SeqId_2567_5	Inflammatory bowel disease || id:ebi-a-GCST004131	ENSG00000205403	HGNC:5394	CFI	complement factor I	3426	P05156	rs7439493	A	G	A	G	0.42	NA	4	110656730	0.265	0.014	7.04e-85	0.0023	0.0126	0.8558	FALSE	0.0323768	358.224	FENLAND	FALSE
CFI:P05156:OID30772:v1	Inflammatory bowel disease || id:ebi-a-GCST004131	ENSG00000205403	HGNC:5394	CFI	complement factor I	3426	P05156	rs10033900	C	T	C	T	0.5163	NA	4	109737911	0.216	0.007	1.26e-188	-0.0016	0.0126	0.8991	FALSE	0.0260701	952.11	UKBB	FALSE
2567_5	Juvenile idiopathic arthritis || id:GCST90010715	ENSG00000205403	HGNC:5394	CFI	complement factor I	3426	P05156	rs10033900	C	T	C	T	0.48269	NA	4	109737911	0.1913	0.008084	8.53e-124	-0.0276714	0.0290809	0.341333	FALSE	0.0155911	559.955	DECODE	FALSE
2567_5	Juvenile idiopathic arthritis || id:GCST90010715	ENSG00000205403	HGNC:5394	CFI	complement factor I	3426	P05156	rs13117504	G	C	G	C	0.3832	NA	4	109737700	0.1976	0.008335	3.08e-124	-0.0703641	0.0296761	0.0177366	TRUE	0.0156473	562.002	DECODE	FALSE
SeqId_2567_5	Juvenile idiopathic arthritis || id:GCST90010715	ENSG00000205403	HGNC:5394	CFI	complement factor I	3426	P05156	rs7439493	A	G	A	G	0.42	NA	4	110656730	0.265	0.014	7.04e-85	-0.0752215	0.0294386	0.0106126	FALSE	0.0323768	358.224	FENLAND	FALSE
CFI:P05156:OID30772:v1	Juvenile idiopathic arthritis || id:GCST90010715	ENSG00000205403	HGNC:5394	CFI	complement factor I	3426	P05156	rs10033900	C	T	C	T	0.5163	NA	4	109737911	0.216	0.007	1.26e-188	-0.0276714	0.0290809	0.341333	FALSE	0.0260701	952.11	UKBB	FALSE
2567_5	multiple sclerosis || id:ieu-b-18	ENSG00000205403	HGNC:5394	CFI	complement factor I	3426	P05156	rs10033900	C	T	C	T	0.48269	NA	4	109737911	0.1913	0.008084	8.53e-124	0.0142003	0.016649	0.3937	FALSE	0.0155911	559.955	DECODE	FALSE
2567_5	multiple sclerosis || id:ieu-b-18	ENSG00000205403	HGNC:5394	CFI	complement factor I	3426	P05156	rs13117504	G	C	G	C	0.3832	NA	4	109737700	0.1976	0.008335	3.08e-124	0.0242927	0.0168796	0.1501	TRUE	0.0156473	562.002	DECODE	FALSE
SeqId_2567_5	multiple sclerosis || id:ieu-b-18	ENSG00000205403	HGNC:5394	CFI	complement factor I	3426	P05156	rs7439493	A	G	A	G	0.42	NA	4	110656730	0.265	0.014	7.04e-85	0.0224501	0.0167944	0.1813	FALSE	0.0323768	358.224	FENLAND	FALSE
CFI:P05156:OID30772:v1	multiple sclerosis || id:ieu-b-18	ENSG00000205403	HGNC:5394	CFI	complement factor I	3426	P05156	rs10033900	C	T	C	T	0.5163	NA	4	109737911	0.216	0.007	1.26e-188	0.0142003	0.016649	0.3937	FALSE	0.0260701	952.11	UKBB	FALSE
2567_5	Psoriasis || id:GCST90019016	ENSG00000205403	HGNC:5394	CFI	complement factor I	3426	P05156	rs10033900	C	T	C	T	0.48269	NA	4	109737911	0.1913	0.008084	8.53e-124	-0.0191	0.0198	0.334	FALSE	0.0155911	559.955	DECODE	FALSE
2567_5	Psoriasis || id:GCST90019016	ENSG00000205403	HGNC:5394	CFI	complement factor I	3426	P05156	rs13117504	G	C	G	C	0.3832	NA	4	109737700	0.1976	0.008335	3.08e-124	-0.0189	0.0201	0.3457	TRUE	0.0156473	562.002	DECODE	FALSE
SeqId_2567_5	Psoriasis || id:GCST90019016	ENSG00000205403	HGNC:5394	CFI	complement factor I	3426	P05156	rs7439493	A	G	A	G	0.42	NA	4	110656730	0.265	0.014	7.04e-85	-0.0211	0.0199	0.2908	FALSE	0.0323768	358.224	FENLAND	FALSE
CFI:P05156:OID30772:v1	Psoriasis || id:GCST90019016	ENSG00000205403	HGNC:5394	CFI	complement factor I	3426	P05156	rs10033900	C	T	C	T	0.5163	NA	4	109737911	0.216	0.007	1.26e-188	-0.0191	0.0198	0.334	FALSE	0.0260701	952.11	UKBB	FALSE
2567_5	Rheumatoid arthritis || id:ebi-a-GCST002318	ENSG00000205403	HGNC:5394	CFI	complement factor I	3426	P05156	rs10033900	C	T	C	T	0.48269	NA	4	109737911	0.1913	0.008084	8.53e-124	0.0202027	0.0158625	0.18	FALSE	0.0155911	559.955	DECODE	FALSE
2567_5	Rheumatoid arthritis || id:ebi-a-GCST002318	ENSG00000205403	HGNC:5394	CFI	complement factor I	3426	P05156	rs11568942	C	T	C	T	0.00096	NA	4	109961840	-0.9499	0.141571	1.95e-11	0	0.0315691	0.92	FALSE	0.00127176	45.0176	DECODE	FALSE
2567_5	Rheumatoid arthritis || id:ebi-a-GCST002318	ENSG00000205403	HGNC:5394	CFI	complement factor I	3426	P05156	rs13117504	G	C	G	C	0.3832	NA	4	109737700	0.1976	0.008335	3.08e-124	0.0198026	0.0147896	0.34	TRUE	0.0156473	562.002	DECODE	FALSE
SeqId_2567_5	Rheumatoid arthritis || id:ebi-a-GCST002318	ENSG00000205403	HGNC:5394	CFI	complement factor I	3426	P05156	rs7439493	A	G	A	G	0.42	NA	4	110656730	0.265	0.014	7.04e-85	0.0198026	0.0147896	0.23	FALSE	0.0323768	358.224	FENLAND	FALSE
CFI:P05156:OID30772:v1	Rheumatoid arthritis || id:ebi-a-GCST002318	ENSG00000205403	HGNC:5394	CFI	complement factor I	3426	P05156	rs10033900	C	T	C	T	0.5163	NA	4	109737911	0.216	0.007	1.26e-188	0.0202027	0.0158625	0.18	FALSE	0.0260701	952.11	UKBB	FALSE
2567_5	Sinusitis || id:J10_CHRONSINUSITIS	ENSG00000205403	HGNC:5394	CFI	complement factor I	3426	P05156	rs10033900	C	T	C	T	0.48269	0.458127	4	109737911	0.1913	0.008084	8.53e-124	-0.00451225	0.0114435	0.693356	FALSE	0.0155911	559.955	DECODE	FALSE
2567_5	Sinusitis || id:J10_CHRONSINUSITIS	ENSG00000205403	HGNC:5394	CFI	complement factor I	3426	P05156	rs11568942	C	T	C	T	0.00096	0.00440851	4	109961840	-0.9499	0.141571	1.95e-11	0.011886	0.086036	0.890121	FALSE	0.00127176	45.0176	DECODE	FALSE
2567_5	Sinusitis || id:J10_CHRONSINUSITIS	ENSG00000205403	HGNC:5394	CFI	complement factor I	3426	P05156	rs13117504	G	C	G	C	0.3832	0.445652	4	109737700	0.1976	0.008335	3.08e-124	0.00779438	0.0115118	0.498355	TRUE	0.0156473	562.002	DECODE	FALSE
SeqId_2567_5	Sinusitis || id:J10_CHRONSINUSITIS	ENSG00000205403	HGNC:5394	CFI	complement factor I	3426	P05156	rs7439493	A	G	A	G	0.42	0.439408	4	110656730	0.265	0.014	7.04e-85	0.00706344	0.0115185	0.539726	FALSE	0.0323768	358.224	FENLAND	FALSE
CFI:P05156:OID30772:v1	Sinusitis || id:J10_CHRONSINUSITIS	ENSG00000205403	HGNC:5394	CFI	complement factor I	3426	P05156	rs10033900	C	T	C	T	0.5163	0.458127	4	109737911	0.216	0.007	1.26e-188	-0.00451225	0.0114435	0.693356	FALSE	0.0260701	952.11	UKBB	FALSE
2567_5	Systemic lupus erythematosus || id:ebi-a-GCST003156	ENSG00000205403	HGNC:5394	CFI	complement factor I	3426	P05156	rs10033900	C	T	C	T	0.48269	NA	4	109737911	0.1913	0.008084	8.53e-124	0.0304592	0.0258375	0.238448	FALSE	0.0155911	559.955	DECODE	FALSE
2567_5	Systemic lupus erythematosus || id:ebi-a-GCST003156	ENSG00000205403	HGNC:5394	CFI	complement factor I	3426	P05156	rs13117504	G	C	G	C	0.3832	NA	4	109737700	0.1976	0.008335	3.08e-124	0.00995033	0.024344	0.682732	TRUE	0.0156473	562.002	DECODE	FALSE
SeqId_2567_5	Systemic lupus erythematosus || id:ebi-a-GCST003156	ENSG00000205403	HGNC:5394	CFI	complement factor I	3426	P05156	rs7439493	A	G	A	G	0.42	NA	4	110656730	0.265	0.014	7.04e-85	0.00995033	0.0444397	0.82283	FALSE	0.0323768	358.224	FENLAND	FALSE
CFI:P05156:OID30772:v1	Systemic lupus erythematosus || id:ebi-a-GCST003156	ENSG00000205403	HGNC:5394	CFI	complement factor I	3426	P05156	rs10033900	C	T	C	T	0.5163	NA	4	109737911	0.216	0.007	1.26e-188	0.0304592	0.0258375	0.238448	FALSE	0.0260701	952.11	UKBB	FALSE
2567_5	Type 1 diabetes || id:ebi-a-GCST010681	ENSG00000205403	HGNC:5394	CFI	complement factor I	3426	P05156	rs10033900	C	T	C	T	0.48269	0.5164	4	109737911	0.1913	0.008084	8.53e-124	-0.0152	0.0242	0.5301	FALSE	0.0155911	559.955	DECODE	FALSE
2567_5	Type 1 diabetes || id:ebi-a-GCST010681	ENSG00000205403	HGNC:5394	CFI	complement factor I	3426	P05156	rs11568942	C	T	C	T	0.00096	0.002	4	109961840	-0.9499	0.141571	1.95e-11	0.1595	0.2689	0.552901	FALSE	0.00127176	45.0176	DECODE	FALSE
2567_5	Type 1 diabetes || id:ebi-a-GCST010681	ENSG00000205403	HGNC:5394	CFI	complement factor I	3426	P05156	rs13117504	G	C	G	C	0.3832	0.4252	4	109737700	0.1976	0.008335	3.08e-124	-0.0004	0.0246	0.9866	TRUE	0.0156473	562.002	DECODE	FALSE
2567_5	Type 1 diabetes || id:ebi-a-GCST010681	ENSG00000205403	HGNC:5394	CFI	complement factor I	3426	P05156	rs777318032	T	C	T	C	0.0005	0.0012	4	109793426	-1.8004	0.173041	2.36e-25	-0.6545	0.563	0.2451	FALSE	0.00305245	108.247	DECODE	TRUE
SeqId_2567_5	Type 1 diabetes || id:ebi-a-GCST010681	ENSG00000205403	HGNC:5394	CFI	complement factor I	3426	P05156	rs7439493	A	G	A	G	0.42	0.4154	4	110656730	0.265	0.014	7.04e-85	0.0127	0.0245	0.6046	FALSE	0.0323768	358.224	FENLAND	FALSE
CFI:P05156:OID30772:v1	Type 1 diabetes || id:ebi-a-GCST010681	ENSG00000205403	HGNC:5394	CFI	complement factor I	3426	P05156	rs10033900	C	T	C	T	0.5163	0.5164	4	109737911	0.216	0.007	1.26e-188	-0.0152	0.0242	0.5301	FALSE	0.0260701	952.11	UKBB	FALSE
2567_5	Ulcerative colitis || id:ebi-a-GCST004133	ENSG00000205403	HGNC:5394	CFI	complement factor I	3426	P05156	rs10033900	C	T	C	T	0.48269	NA	4	109737911	0.1913	0.008084	8.53e-124	-0.0032	0.0162	0.8441	FALSE	0.0155911	559.955	DECODE	FALSE
2567_5	Ulcerative colitis || id:ebi-a-GCST004133	ENSG00000205403	HGNC:5394	CFI	complement factor I	3426	P05156	rs11568942	C	T	C	T	0.00096	NA	4	109961840	-0.9499	0.141571	1.95e-11	0.0287	0.2041	0.8882	FALSE	0.00127176	45.0176	DECODE	FALSE
2567_5	Ulcerative colitis || id:ebi-a-GCST004133	ENSG00000205403	HGNC:5394	CFI	complement factor I	3426	P05156	rs13117504	G	C	G	C	0.3832	NA	4	109737700	0.1976	0.008335	3.08e-124	-0.012	0.0163	0.459	TRUE	0.0156473	562.002	DECODE	FALSE
SeqId_2567_5	Ulcerative colitis || id:ebi-a-GCST004133	ENSG00000205403	HGNC:5394	CFI	complement factor I	3426	P05156	rs7439493	A	G	A	G	0.42	NA	4	110656730	0.265	0.014	7.04e-85	-0.0077	0.0161	0.632199	FALSE	0.0323768	358.224	FENLAND	FALSE
CFI:P05156:OID30772:v1	Ulcerative colitis || id:ebi-a-GCST004133	ENSG00000205403	HGNC:5394	CFI	complement factor I	3426	P05156	rs10033900	C	T	C	T	0.5163	NA	4	109737911	0.216	0.007	1.26e-188	-0.0032	0.0162	0.8441	FALSE	0.0260701	952.11	UKBB	FALSE
KLRK1:P26718:OID31082:v1	Asthma || id:ebi-a-GCST90014325	ENSG00000213809	HGNC:18788	KLRK1	killer cell lectin like receptor K1	22914	P26718	rs756546977	A	ACTAAT	A	ACTAAT	0.7155	0.715328	12	10377577	-0.533	0.008	1e-200	-0.0131642	0.00722142	0.0683125	FALSE	0.110945	4438.64	UKBB	FALSE
KLRK1:P26718:OID31082:v1	Eczema || id:GCST90244787	ENSG00000213809	HGNC:18788	KLRK1	killer cell lectin like receptor K1	22914	P26718	rs756546977	A	ACTAAT	A	ACTAAT	0.7155	0.695912	12	10377577	-0.533	0.008	1e-200	-0.00157624	0.010023	0.87499	FALSE	0.110945	4438.64	UKBB	FALSE
LTA:P01374:OID20586:v1	Ankylosing spondylitis || id:M13_ANKYLOSPON	ENSG00000226979	HGNC:6709	LTA	lymphotoxin alpha	4049	P01374	rs2229092	C	A	C	A	0.0637	0.0542323	6	31572980	-1.493	0.015	1e-200	-0.358146	0.0645966	2.95e-08	FALSE	0.21784	9906.33	UKBB	TRUE
LTA:P01374:OID20586:v1	Asthma || id:ebi-a-GCST90014325	ENSG00000226979	HGNC:6709	LTA	lymphotoxin alpha	4049	P01374	rs2229092	C	A	C	A	0.0637	0.0624746	6	31572980	-1.493	0.015	1e-200	0.0149398	0.0149831	0.318709	FALSE	0.21784	9906.33	UKBB	TRUE
LTA:P01374:OID20586:v1	Crohn's disease || id:ebi-a-GCST004132	ENSG00000226979	HGNC:6709	LTA	lymphotoxin alpha	4049	P01374	rs2229092	C	A	C	A	0.0637	NA	6	31572980	-1.493	0.015	1e-200	0.0976	0.035	0.00532194	FALSE	0.21784	9906.33	UKBB	TRUE
LTA:P01374:OID20586:v1	Eczema || id:GCST90244787	ENSG00000226979	HGNC:6709	LTA	lymphotoxin alpha	4049	P01374	rs2229092	C	A	C	A	0.0637	0.060246	6	31572980	-1.493	0.015	1e-200	0.0220472	0.0144964	0.128293	FALSE	0.21784	9906.33	UKBB	TRUE
LTA:P01374:OID20586:v1	Eczema || id:L12_ATOPIC	ENSG00000226979	HGNC:6709	LTA	lymphotoxin alpha	4049	P01374	rs2229092	C	A	C	A	0.0637	0.0540693	6	31572980	-1.493	0.015	1e-200	-0.00698975	0.0278978	0.802163	FALSE	0.21784	9906.33	UKBB	TRUE
LTA:P01374:OID20586:v1	Eosinophilic esophagitis || id:GCST90027899	ENSG00000226979	HGNC:6709	LTA	lymphotoxin alpha	4049	P01374	rs2229092	C	A	C	A	0.0637	NA	6	31572980	-1.493	0.015	1e-200	-0.00938086	0.0731998	0.898027	FALSE	0.21784	9906.33	UKBB	TRUE
LTA:P01374:OID20586:v1	Inflammatory bowel disease || id:ebi-a-GCST004131	ENSG00000226979	HGNC:6709	LTA	lymphotoxin alpha	4049	P01374	rs2229092	C	A	C	A	0.0637	NA	6	31572980	-1.493	0.015	1e-200	0.1463	0.0267	4.31e-08	FALSE	0.21784	9906.33	UKBB	TRUE
LTA:P01374:OID20586:v1	Juvenile idiopathic arthritis || id:GCST90010715	ENSG00000226979	HGNC:6709	LTA	lymphotoxin alpha	4049	P01374	rs2229092	C	A	C	A	0.0637	NA	6	31572980	-1.493	0.015	1e-200	0.0716154	0.0595669	0.229259	FALSE	0.21784	9906.33	UKBB	TRUE
LTA:P01374:OID20586:v1	multiple sclerosis || id:ieu-b-18	ENSG00000226979	HGNC:6709	LTA	lymphotoxin alpha	4049	P01374	rs2229092	C	A	C	A	0.0637	NA	6	31572980	-1.493	0.015	1e-200	0.127947	0.0374689	0.000638396	FALSE	0.21784	9906.33	UKBB	TRUE
LTA:P01374:OID20586:v1	Psoriasis || id:GCST90019016	ENSG00000226979	HGNC:6709	LTA	lymphotoxin alpha	4049	P01374	rs2229092	C	A	C	A	0.0637	NA	6	31572980	-1.493	0.015	1e-200	-0.2891	0.0366	2.67e-15	FALSE	0.21784	9906.33	UKBB	TRUE
LTA:P01374:OID20586:v1	Rheumatoid arthritis || id:ebi-a-GCST002318	ENSG00000226979	HGNC:6709	LTA	lymphotoxin alpha	4049	P01374	rs2229092	C	A	C	A	0.0637	NA	6	31572980	-1.493	0.015	1e-200	-0.113329	0.0329278	0.000589997	FALSE	0.21784	9906.33	UKBB	TRUE
LTA:P01374:OID20586:v1	Sinusitis || id:J10_CHRONSINUSITIS	ENSG00000226979	HGNC:6709	LTA	lymphotoxin alpha	4049	P01374	rs2229092	C	A	C	A	0.0637	0.0539355	6	31572980	-1.493	0.015	1e-200	-0.00808093	0.0251686	0.748156	FALSE	0.21784	9906.33	UKBB	TRUE
LTA:P01374:OID20586:v1	Systemic lupus erythematosus || id:ebi-a-GCST003156	ENSG00000226979	HGNC:6709	LTA	lymphotoxin alpha	4049	P01374	rs2229092	C	A	C	A	0.0637	NA	6	31572980	-1.493	0.015	1e-200	-0.174353	0.0618171	0.00479535	FALSE	0.21784	9906.33	UKBB	TRUE
LTA:P01374:OID20586:v1	Type 1 diabetes || id:ebi-a-GCST010681	ENSG00000226979	HGNC:6709	LTA	lymphotoxin alpha	4049	P01374	rs2229092	C	A	C	A	0.0637	0.0667	6	31572980	-1.493	0.015	1e-200	-0.2271	0.059	0.000117601	FALSE	0.21784	9906.33	UKBB	TRUE
LTA:P01374:OID20586:v1	Ulcerative colitis || id:ebi-a-GCST004133	ENSG00000226979	HGNC:6709	LTA	lymphotoxin alpha	4049	P01374	rs2229092	C	A	C	A	0.0637	NA	6	31572980	-1.493	0.015	1e-200	0.1775	0.0337	1.35e-07	FALSE	0.21784	9906.33	UKBB	TRUE
TNF:P01375:OID20473:v1	Ankylosing spondylitis || id:M13_ANKYLOSPON	ENSG00000232810	HGNC:11892	TNF	tumor necrosis factor	7124	P01375	rs4645843	T	C	T	C	0.0011	0.997531	6	31576785	-1.446	0.112	3.98e-38	-0.563127	0.275368	0.0408555	FALSE	0.00466417	166.677	UKBB	TRUE
TNF:P01375:OID20473:v1	Asthma || id:ebi-a-GCST90014325	ENSG00000232810	HGNC:11892	TNF	tumor necrosis factor	7124	P01375	rs4645843	T	C	T	C	0.0011	0.000973258	6	31576785	-1.446	0.112	3.98e-38	0.10871	0.10553	0.302947	FALSE	0.00466417	166.677	UKBB	TRUE
TNF:P01375:OID20473:v1	Eczema || id:L12_ATOPIC	ENSG00000232810	HGNC:11892	TNF	tumor necrosis factor	7124	P01375	rs4645843	T	C	T	C	0.0011	0.997512	6	31576785	-1.446	0.112	3.98e-38	0.210925	0.126789	0.0961944	FALSE	0.00466417	166.677	UKBB	TRUE
TNF:P01375:OID20473:v1	Eosinophilic esophagitis || id:GCST90027899	ENSG00000232810	HGNC:11892	TNF	tumor necrosis factor	7124	P01375	rs4645843	T	C	T	C	0.0011	NA	6	31576785	-1.446	0.112	3.98e-38	0.476572	0.329067	0.147546	FALSE	0.00466417	166.677	UKBB	TRUE
TNF:P01375:OID20473:v1	Sinusitis || id:J10_CHRONSINUSITIS	ENSG00000232810	HGNC:11892	TNF	tumor necrosis factor	7124	P01375	rs4645843	T	C	T	C	0.0011	0.997511	6	31576785	-1.446	0.112	3.98e-38	-0.266032	0.114137	0.0197629	FALSE	0.00466417	166.677	UKBB	TRUE
TNF:P01375:OID20473:v1	Type 1 diabetes || id:ebi-a-GCST010681	ENSG00000232810	HGNC:11892	TNF	tumor necrosis factor	7124	P01375	rs4645843	T	C	T	C	0.0011	0.0011	6	31576785	-1.446	0.112	3.98e-38	-0.5749	0.4858	0.2366	FALSE	0.00466417	166.677	UKBB	TRUE
SeqId_8299_66	Ankylosing spondylitis || id:M13_ANKYLOSPON	ENSG00000239961	HGNC:15503	LILRA4	leukocyte immunoglobulin like receptor A4	23547	P59901	rs12976217	T	C	T	C	0.36	0.308623	19	54338192	0.4063	0.0171437	3.64e-124	-0.0694392	0.0290398	0.0167946	FALSE	0.0722441	561.519	ARIC	TRUE
8299_66	Ankylosing spondylitis || id:M13_ANKYLOSPON	ENSG00000239961	HGNC:15503	LILRA4	leukocyte immunoglobulin like receptor A4	23547	P59901	rs10418607	C	A	C	A	0.41244	0.396481	19	54346074	-0.1223	0.009021	7.2e-42	0.0152994	0.0274633	0.577471	FALSE	0.00516975	183.789	DECODE	TRUE
8299_66	Ankylosing spondylitis || id:M13_ANKYLOSPON	ENSG00000239961	HGNC:15503	LILRA4	leukocyte immunoglobulin like receptor A4	23547	P59901	rs143095464	G	A	G	A	0.01094	0.0250186	19	54305397	-0.6057	0.043811	1.8e-43	-0.136673	0.0880422	0.120578	FALSE	0.00537524	191.128	DECODE	FALSE
8299_66	Ankylosing spondylitis || id:M13_ANKYLOSPON	ENSG00000239961	HGNC:15503	LILRA4	leukocyte immunoglobulin like receptor A4	23547	P59901	rs143301644	C	T	C	T	0.02246	0.00103148	19	54337832	0.4247	0.030054	2.44e-45	0.19751	0.465889	0.671607	FALSE	0.00561441	199.68	DECODE	FALSE
8299_66	Ankylosing spondylitis || id:M13_ANKYLOSPON	ENSG00000239961	HGNC:15503	LILRA4	leukocyte immunoglobulin like receptor A4	23547	P59901	rs2241385	C	T	C	T	0.33574	0.312361	19	54338295	0.3061	0.00923	1e-200	-0.0604784	0.0289472	0.0366834	FALSE	0.0301596	1099.76	DECODE	FALSE
8299_66	Ankylosing spondylitis || id:M13_ANKYLOSPON	ENSG00000239961	HGNC:15503	LILRA4	leukocyte immunoglobulin like receptor A4	23547	P59901	rs2287826	G	A	G	A	0.07063	0.949962	19	54351651	-0.373	0.016881	3.48e-108	0.0842745	0.0616772	0.17182	FALSE	0.0136155	488.199	DECODE	FALSE
8299_66	Ankylosing spondylitis || id:M13_ANKYLOSPON	ENSG00000239961	HGNC:15503	LILRA4	leukocyte immunoglobulin like receptor A4	23547	P59901	rs35407007	A	G	A	G	0.06413	0.0627519	19	54339147	-0.1522	0.018185	5.78e-17	-0.0300773	0.0564056	0.593874	FALSE	0.00197661	70.0452	DECODE	FALSE
8299_66	Ankylosing spondylitis || id:M13_ANKYLOSPON	ENSG00000239961	HGNC:15503	LILRA4	leukocyte immunoglobulin like receptor A4	23547	P59901	rs564100076	C	G	C	G	0.00495	0.000282413	19	54606529	-0.8409	0.06304	1.37e-40	-0.910448	0.872732	0.296849	TRUE	0.00500445	177.923	DECODE	FALSE
SeqId_8299_66	Ankylosing spondylitis || id:M13_ANKYLOSPON	ENSG00000239961	HGNC:15503	LILRA4	leukocyte immunoglobulin like receptor A4	23547	P59901	rs10418607	A	C	A	C	0.55	0.603519	19	54857911	0.215	0.014	1.12e-54	-0.0152994	0.0274633	0.577471	FALSE	0.0215502	235.798	FENLAND	TRUE
SeqId_8299_66	Ankylosing spondylitis || id:M13_ANKYLOSPON	ENSG00000239961	HGNC:15503	LILRA4	leukocyte immunoglobulin like receptor A4	23547	P59901	rs2241384	A	G	A	G	0.17	0.165137	19	54849942	-0.518	0.017	2.66e-198	0.0925487	0.0361486	0.0104604	FALSE	0.0797886	928.283	FENLAND	TRUE
SeqId_8299_66	Ankylosing spondylitis || id:M13_ANKYLOSPON	ENSG00000239961	HGNC:15503	LILRA4	leukocyte immunoglobulin like receptor A4	23547	P59901	rs4806750	A	G	A	G	0.83	0.874401	19	54860219	-0.136	0.018	5.28e-14	-0.024026	0.0403752	0.551798	FALSE	0.00530292	57.0758	FENLAND	TRUE
SeqId_8299_66	Ankylosing spondylitis || id:M13_ANKYLOSPON	ENSG00000239961	HGNC:15503	LILRA4	leukocyte immunoglobulin like receptor A4	23547	P59901	rs55684444	A	C	A	C	0.76	0.822606	19	54847971	-0.26	0.016	1.46e-56	0.0145911	0.0354987	0.68105	FALSE	0.0240668	264.013	FENLAND	TRUE
SeqId_8299_66	Asthma || id:ebi-a-GCST90014325	ENSG00000239961	HGNC:15503	LILRA4	leukocyte immunoglobulin like receptor A4	23547	P59901	rs12976217	T	C	T	C	0.36	0.353269	19	54338192	0.4063	0.0171437	3.64e-124	-0.002711	0.00682278	0.691113	FALSE	0.0722441	561.519	ARIC	TRUE
8299_66	Asthma || id:ebi-a-GCST90014325	ENSG00000239961	HGNC:15503	LILRA4	leukocyte immunoglobulin like receptor A4	23547	P59901	rs10418607	C	A	C	A	0.41244	0.437294	19	54346074	-0.1223	0.009021	7.2e-42	0.00531637	0.00660365	0.420782	FALSE	0.00516975	183.789	DECODE	TRUE
8299_66	Asthma || id:ebi-a-GCST90014325	ENSG00000239961	HGNC:15503	LILRA4	leukocyte immunoglobulin like receptor A4	23547	P59901	rs143095464	G	A	G	A	0.01094	0.00797781	19	54305397	-0.6057	0.043811	1.8e-43	-0.0204166	0.0428677	0.633883	FALSE	0.00537524	191.128	DECODE	FALSE
8299_66	Asthma || id:ebi-a-GCST90014325	ENSG00000239961	HGNC:15503	LILRA4	leukocyte immunoglobulin like receptor A4	23547	P59901	rs143301644	C	T	C	T	0.02246	0.00723943	19	54337832	0.4247	0.030054	2.44e-45	0.0470349	0.0438058	0.282951	FALSE	0.00561441	199.68	DECODE	FALSE
8299_66	Asthma || id:ebi-a-GCST90014325	ENSG00000239961	HGNC:15503	LILRA4	leukocyte immunoglobulin like receptor A4	23547	P59901	rs2241385	C	T	C	T	0.33574	0.362269	19	54338295	0.3061	0.00923	1e-200	-0.00457399	0.00684964	0.504279	FALSE	0.0301596	1099.76	DECODE	FALSE
8299_66	Asthma || id:ebi-a-GCST90014325	ENSG00000239961	HGNC:15503	LILRA4	leukocyte immunoglobulin like receptor A4	23547	P59901	rs2287826	G	A	G	A	0.07063	0.931812	19	54351651	-0.373	0.016881	3.48e-108	0.013327	0.0129818	0.304615	FALSE	0.0136155	488.199	DECODE	FALSE
8299_66	Asthma || id:ebi-a-GCST90014325	ENSG00000239961	HGNC:15503	LILRA4	leukocyte immunoglobulin like receptor A4	23547	P59901	rs35407007	A	G	A	G	0.06413	0.0581142	19	54339147	-0.1522	0.018185	5.78e-17	-0.00694002	0.0144578	0.631215	FALSE	0.00197661	70.0452	DECODE	FALSE
8299_66	Asthma || id:ebi-a-GCST90014325	ENSG00000239961	HGNC:15503	LILRA4	leukocyte immunoglobulin like receptor A4	23547	P59901	rs564100076	C	G	C	G	0.00495	0.000826183	19	54606529	-0.8409	0.06304	1.37e-40	-0.167996	0.131578	0.20168	TRUE	0.00500445	177.923	DECODE	FALSE
SeqId_8299_66	Asthma || id:ebi-a-GCST90014325	ENSG00000239961	HGNC:15503	LILRA4	leukocyte immunoglobulin like receptor A4	23547	P59901	rs10418607	A	C	A	C	0.55	0.562706	19	54857911	0.215	0.014	1.12e-54	-0.00531637	0.00660365	0.420782	FALSE	0.0215502	235.798	FENLAND	TRUE
SeqId_8299_66	Asthma || id:ebi-a-GCST90014325	ENSG00000239961	HGNC:15503	LILRA4	leukocyte immunoglobulin like receptor A4	23547	P59901	rs2241384	A	G	A	G	0.17	0.171009	19	54849942	-0.518	0.017	2.66e-198	0.00724172	0.00864747	0.402346	FALSE	0.0797886	928.283	FENLAND	TRUE
SeqId_8299_66	Asthma || id:ebi-a-GCST90014325	ENSG00000239961	HGNC:15503	LILRA4	leukocyte immunoglobulin like receptor A4	23547	P59901	rs4806750	A	G	A	G	0.83	0.826402	19	54860219	-0.136	0.018	5.28e-14	0.00480805	0.00860741	0.576439	FALSE	0.00530292	57.0758	FENLAND	TRUE
SeqId_8299_66	Asthma || id:ebi-a-GCST90014325	ENSG00000239961	HGNC:15503	LILRA4	leukocyte immunoglobulin like receptor A4	23547	P59901	rs55684444	A	C	A	C	0.76	0.760116	19	54847971	-0.26	0.016	1.46e-56	0.00865334	0.00788241	0.27229	FALSE	0.0240668	264.013	FENLAND	TRUE
SeqId_8299_66	Asthma || id:GCST006862	ENSG00000239961	HGNC:15503	LILRA4	leukocyte immunoglobulin like receptor A4	23547	P59901	rs12976217	T	C	T	C	0.36	NA	19	54338192	0.4063	0.0171437	3.64e-124	-0.00197773	0.0140519	0.888072	FALSE	0.0722441	561.519	ARIC	TRUE
8299_66	Asthma || id:GCST006862	ENSG00000239961	HGNC:15503	LILRA4	leukocyte immunoglobulin like receptor A4	23547	P59901	rs10418607	C	A	C	A	0.41244	NA	19	54346074	-0.1223	0.009021	7.2e-42	0.00353716	0.0166646	0.831908	FALSE	0.00516975	183.789	DECODE	TRUE
8299_66	Asthma || id:GCST006862	ENSG00000239961	HGNC:15503	LILRA4	leukocyte immunoglobulin like receptor A4	23547	P59901	rs2241385	C	T	C	T	0.33574	NA	19	54338295	0.3061	0.00923	1e-200	-0.00354146	0.0137543	0.796808	FALSE	0.0301596	1099.76	DECODE	FALSE
8299_66	Asthma || id:GCST006862	ENSG00000239961	HGNC:15503	LILRA4	leukocyte immunoglobulin like receptor A4	23547	P59901	rs2287826	G	A	G	A	0.07063	NA	19	54351651	-0.373	0.016881	3.48e-108	0.0268818	0.0294517	0.361377	FALSE	0.0136155	488.199	DECODE	FALSE
SeqId_8299_66	Asthma || id:GCST006862	ENSG00000239961	HGNC:15503	LILRA4	leukocyte immunoglobulin like receptor A4	23547	P59901	rs10418607	A	C	A	C	0.55	NA	19	54857911	0.215	0.014	1.12e-54	-0.00353716	0.0166646	0.831908	FALSE	0.0215502	235.798	FENLAND	TRUE
SeqId_8299_66	Asthma || id:GCST006862	ENSG00000239961	HGNC:15503	LILRA4	leukocyte immunoglobulin like receptor A4	23547	P59901	rs2241384	A	G	A	G	0.17	NA	19	54849942	-0.518	0.017	2.66e-198	-0.00648315	0.0180113	0.718886	FALSE	0.0797886	928.283	FENLAND	TRUE
SeqId_8299_66	Asthma || id:GCST006862	ENSG00000239961	HGNC:15503	LILRA4	leukocyte immunoglobulin like receptor A4	23547	P59901	rs4806750	A	G	A	G	0.83	NA	19	54860219	-0.136	0.018	5.28e-14	-0.00249557	0.0175986	0.887234	FALSE	0.00530292	57.0758	FENLAND	TRUE
SeqId_8299_66	Asthma || id:GCST006862	ENSG00000239961	HGNC:15503	LILRA4	leukocyte immunoglobulin like receptor A4	23547	P59901	rs55684444	A	C	A	C	0.76	NA	19	54847971	-0.26	0.016	1.46e-56	0.0128876	0.0237575	0.587497	FALSE	0.0240668	264.013	FENLAND	TRUE
SeqId_8299_66	Crohn's disease || id:ebi-a-GCST004132	ENSG00000239961	HGNC:15503	LILRA4	leukocyte immunoglobulin like receptor A4	23547	P59901	rs12976217	T	C	T	C	0.36	NA	19	54338192	0.4063	0.0171437	3.64e-124	0.0077	0.0173	0.655101	FALSE	0.0722441	561.519	ARIC	TRUE
8299_66	Crohn's disease || id:ebi-a-GCST004132	ENSG00000239961	HGNC:15503	LILRA4	leukocyte immunoglobulin like receptor A4	23547	P59901	rs143095464	G	A	G	A	0.01094	NA	19	54305397	-0.6057	0.043811	1.8e-43	-0.0445	0.0995	0.6549	FALSE	0.00537524	191.128	DECODE	FALSE
8299_66	Crohn's disease || id:ebi-a-GCST004132	ENSG00000239961	HGNC:15503	LILRA4	leukocyte immunoglobulin like receptor A4	23547	P59901	rs143301644	C	T	C	T	0.02246	NA	19	54337832	0.4247	0.030054	2.44e-45	0.2672	0.1218	0.0282501	FALSE	0.00561441	199.68	DECODE	FALSE
8299_66	Crohn's disease || id:ebi-a-GCST004132	ENSG00000239961	HGNC:15503	LILRA4	leukocyte immunoglobulin like receptor A4	23547	P59901	rs2241385	C	T	C	T	0.33574	NA	19	54338295	0.3061	0.00923	1e-200	0.011	0.0171	0.5191	FALSE	0.0301596	1099.76	DECODE	FALSE
8299_66	Crohn's disease || id:ebi-a-GCST004132	ENSG00000239961	HGNC:15503	LILRA4	leukocyte immunoglobulin like receptor A4	23547	P59901	rs2287826	G	A	G	A	0.07063	NA	19	54351651	-0.373	0.016881	3.48e-108	0.0202	0.0355	0.5697	FALSE	0.0136155	488.199	DECODE	FALSE
8299_66	Crohn's disease || id:ebi-a-GCST004132	ENSG00000239961	HGNC:15503	LILRA4	leukocyte immunoglobulin like receptor A4	23547	P59901	rs35407007	A	G	A	G	0.06413	NA	19	54339147	-0.1522	0.018185	5.78e-17	0.0093	0.0384	0.8087	FALSE	0.00197661	70.0452	DECODE	FALSE
SeqId_8299_66	Crohn's disease || id:ebi-a-GCST004132	ENSG00000239961	HGNC:15503	LILRA4	leukocyte immunoglobulin like receptor A4	23547	P59901	rs55684444	A	C	A	C	0.76	NA	19	54847971	-0.26	0.016	1.46e-56	-0.0264	0.0211	0.2112	FALSE	0.0240668	264.013	FENLAND	TRUE
SeqId_8299_66	Eczema || id:GCST90244787	ENSG00000239961	HGNC:15503	LILRA4	leukocyte immunoglobulin like receptor A4	23547	P59901	rs12976217	T	C	T	C	0.36	0.348133	19	54338192	0.4063	0.0171437	3.64e-124	-0.00323523	0.00699701	0.643846	FALSE	0.0722441	561.519	ARIC	TRUE
8299_66	Eczema || id:GCST90244787	ENSG00000239961	HGNC:15503	LILRA4	leukocyte immunoglobulin like receptor A4	23547	P59901	rs10418607	C	A	C	A	0.41244	0.437064	19	54346074	-0.1223	0.009021	7.2e-42	0.00562982	0.00682689	0.409536	FALSE	0.00516975	183.789	DECODE	TRUE
8299_66	Eczema || id:GCST90244787	ENSG00000239961	HGNC:15503	LILRA4	leukocyte immunoglobulin like receptor A4	23547	P59901	rs143095464	G	A	G	A	0.01094	0.006278	19	54305397	-0.6057	0.043811	1.8e-43	0.0116262	0.0425405	0.784616	FALSE	0.00537524	191.128	DECODE	FALSE
8299_66	Eczema || id:GCST90244787	ENSG00000239961	HGNC:15503	LILRA4	leukocyte immunoglobulin like receptor A4	23547	P59901	rs2241385	C	T	C	T	0.33574	0.358875	19	54338295	0.3061	0.00923	1e-200	-0.00313491	0.00693926	0.651481	FALSE	0.0301596	1099.76	DECODE	FALSE
8299_66	Eczema || id:GCST90244787	ENSG00000239961	HGNC:15503	LILRA4	leukocyte immunoglobulin like receptor A4	23547	P59901	rs2287826	G	A	G	A	0.07063	0.939815	19	54351651	-0.373	0.016881	3.48e-108	-0.00316798	0.0141696	0.823068	FALSE	0.0136155	488.199	DECODE	FALSE
8299_66	Eczema || id:GCST90244787	ENSG00000239961	HGNC:15503	LILRA4	leukocyte immunoglobulin like receptor A4	23547	P59901	rs35407007	A	G	A	G	0.06413	0.056444	19	54339147	-0.1522	0.018185	5.78e-17	0.0425527	0.0154316	0.00583902	FALSE	0.00197661	70.0452	DECODE	FALSE
SeqId_8299_66	Eczema || id:GCST90244787	ENSG00000239961	HGNC:15503	LILRA4	leukocyte immunoglobulin like receptor A4	23547	P59901	rs10418607	A	C	A	C	0.55	0.562936	19	54857911	0.215	0.014	1.12e-54	-0.00562982	0.00682689	0.409536	FALSE	0.0215502	235.798	FENLAND	TRUE
SeqId_8299_66	Eczema || id:GCST90244787	ENSG00000239961	HGNC:15503	LILRA4	leukocyte immunoglobulin like receptor A4	23547	P59901	rs2241384	A	G	A	G	0.17	0.160793	19	54849942	-0.518	0.017	2.66e-198	-0.00534627	0.00917454	0.560095	FALSE	0.0797886	928.283	FENLAND	TRUE
SeqId_8299_66	Eczema || id:GCST90244787	ENSG00000239961	HGNC:15503	LILRA4	leukocyte immunoglobulin like receptor A4	23547	P59901	rs4806750	A	G	A	G	0.83	0.829975	19	54860219	-0.136	0.018	5.28e-14	0.00401605	0.0102772	0.695979	FALSE	0.00530292	57.0758	FENLAND	TRUE
SeqId_8299_66	Eczema || id:GCST90244787	ENSG00000239961	HGNC:15503	LILRA4	leukocyte immunoglobulin like receptor A4	23547	P59901	rs55684444	A	C	A	C	0.76	0.793903	19	54847971	-0.26	0.016	1.46e-56	0.0108021	0.00978417	0.269543	FALSE	0.0240668	264.013	FENLAND	TRUE
SeqId_8299_66	Eczema || id:L12_ATOPIC	ENSG00000239961	HGNC:15503	LILRA4	leukocyte immunoglobulin like receptor A4	23547	P59901	rs12976217	T	C	T	C	0.36	0.308142	19	54338192	0.4063	0.0171437	3.64e-124	-0.0234043	0.0136699	0.086878	FALSE	0.0722441	561.519	ARIC	TRUE
8299_66	Eczema || id:L12_ATOPIC	ENSG00000239961	HGNC:15503	LILRA4	leukocyte immunoglobulin like receptor A4	23547	P59901	rs10418607	C	A	C	A	0.41244	0.397359	19	54346074	-0.1223	0.009021	7.2e-42	0.00557972	0.0128901	0.665109	FALSE	0.00516975	183.789	DECODE	TRUE
8299_66	Eczema || id:L12_ATOPIC	ENSG00000239961	HGNC:15503	LILRA4	leukocyte immunoglobulin like receptor A4	23547	P59901	rs143095464	G	A	G	A	0.01094	0.0250769	19	54305397	-0.6057	0.043811	1.8e-43	-0.00572993	0.0408344	0.888406	FALSE	0.00537524	191.128	DECODE	FALSE
8299_66	Eczema || id:L12_ATOPIC	ENSG00000239961	HGNC:15503	LILRA4	leukocyte immunoglobulin like receptor A4	23547	P59901	rs143301644	C	T	C	T	0.02246	0.00102301	19	54337832	0.4247	0.030054	2.44e-45	0.021477	0.213309	0.919801	FALSE	0.00561441	199.68	DECODE	FALSE
8299_66	Eczema || id:L12_ATOPIC	ENSG00000239961	HGNC:15503	LILRA4	leukocyte immunoglobulin like receptor A4	23547	P59901	rs2241385	C	T	C	T	0.33574	0.311885	19	54338295	0.3061	0.00923	1e-200	-0.0245972	0.0136248	0.0710248	FALSE	0.0301596	1099.76	DECODE	FALSE
8299_66	Eczema || id:L12_ATOPIC	ENSG00000239961	HGNC:15503	LILRA4	leukocyte immunoglobulin like receptor A4	23547	P59901	rs2287826	G	A	G	A	0.07063	0.94999	19	54351651	-0.373	0.016881	3.48e-108	0.000879196	0.0290022	0.975816	FALSE	0.0136155	488.199	DECODE	FALSE
8299_66	Eczema || id:L12_ATOPIC	ENSG00000239961	HGNC:15503	LILRA4	leukocyte immunoglobulin like receptor A4	23547	P59901	rs35407007	A	G	A	G	0.06413	0.0622529	19	54339147	-0.1522	0.018185	5.78e-17	0.0337251	0.0266789	0.20619	FALSE	0.00197661	70.0452	DECODE	FALSE
8299_66	Eczema || id:L12_ATOPIC	ENSG00000239961	HGNC:15503	LILRA4	leukocyte immunoglobulin like receptor A4	23547	P59901	rs564100076	C	G	C	G	0.00495	0.000292839	19	54606529	-0.8409	0.06304	1.37e-40	0.041672	0.39883	0.916784	TRUE	0.00500445	177.923	DECODE	FALSE
SeqId_8299_66	Eczema || id:L12_ATOPIC	ENSG00000239961	HGNC:15503	LILRA4	leukocyte immunoglobulin like receptor A4	23547	P59901	rs10418607	A	C	A	C	0.55	0.602641	19	54857911	0.215	0.014	1.12e-54	-0.00557972	0.0128901	0.665109	FALSE	0.0215502	235.798	FENLAND	TRUE
SeqId_8299_66	Eczema || id:L12_ATOPIC	ENSG00000239961	HGNC:15503	LILRA4	leukocyte immunoglobulin like receptor A4	23547	P59901	rs2241384	A	G	A	G	0.17	0.164887	19	54849942	-0.518	0.017	2.66e-198	0.0163345	0.0170195	0.33718	FALSE	0.0797886	928.283	FENLAND	TRUE
SeqId_8299_66	Eczema || id:L12_ATOPIC	ENSG00000239961	HGNC:15503	LILRA4	leukocyte immunoglobulin like receptor A4	23547	P59901	rs4806750	A	G	A	G	0.83	0.874425	19	54860219	-0.136	0.018	5.28e-14	0.0166481	0.0189763	0.38032	FALSE	0.00530292	57.0758	FENLAND	TRUE
SeqId_8299_66	Eczema || id:L12_ATOPIC	ENSG00000239961	HGNC:15503	LILRA4	leukocyte immunoglobulin like receptor A4	23547	P59901	rs55684444	A	C	A	C	0.76	0.823077	19	54847971	-0.26	0.016	1.46e-56	0.015338	0.0167536	0.359927	FALSE	0.0240668	264.013	FENLAND	TRUE
SeqId_8299_66	Eosinophilic esophagitis || id:GCST90027899	ENSG00000239961	HGNC:15503	LILRA4	leukocyte immunoglobulin like receptor A4	23547	P59901	rs12976217	T	C	T	C	0.36	NA	19	54338192	0.4063	0.0171437	3.64e-124	-0.0154203	0.0401478	0.700913	FALSE	0.0722441	561.519	ARIC	TRUE
8299_66	Eosinophilic esophagitis || id:GCST90027899	ENSG00000239961	HGNC:15503	LILRA4	leukocyte immunoglobulin like receptor A4	23547	P59901	rs10418607	C	A	C	A	0.41244	NA	19	54346074	-0.1223	0.009021	7.2e-42	0.0400694	0.0360692	0.26661	FALSE	0.00516975	183.789	DECODE	TRUE
8299_66	Eosinophilic esophagitis || id:GCST90027899	ENSG00000239961	HGNC:15503	LILRA4	leukocyte immunoglobulin like receptor A4	23547	P59901	rs143095464	G	A	G	A	0.01094	NA	19	54305397	-0.6057	0.043811	1.8e-43	0.108007	0.237335	0.649051	FALSE	0.00537524	191.128	DECODE	FALSE
8299_66	Eosinophilic esophagitis || id:GCST90027899	ENSG00000239961	HGNC:15503	LILRA4	leukocyte immunoglobulin like receptor A4	23547	P59901	rs143301644	C	T	C	T	0.02246	NA	19	54337832	0.4247	0.030054	2.44e-45	0.0212105	0.219418	0.922991	FALSE	0.00561441	199.68	DECODE	FALSE
8299_66	Eosinophilic esophagitis || id:GCST90027899	ENSG00000239961	HGNC:15503	LILRA4	leukocyte immunoglobulin like receptor A4	23547	P59901	rs2241385	C	T	C	T	0.33574	NA	19	54338295	0.3061	0.00923	1e-200	-0.0152477	0.0375082	0.684364	FALSE	0.0301596	1099.76	DECODE	FALSE
8299_66	Eosinophilic esophagitis || id:GCST90027899	ENSG00000239961	HGNC:15503	LILRA4	leukocyte immunoglobulin like receptor A4	23547	P59901	rs2287826	G	A	G	A	0.07063	NA	19	54351651	-0.373	0.016881	3.48e-108	0.0542865	0.0772224	0.482063	FALSE	0.0136155	488.199	DECODE	FALSE
8299_66	Eosinophilic esophagitis || id:GCST90027899	ENSG00000239961	HGNC:15503	LILRA4	leukocyte immunoglobulin like receptor A4	23547	P59901	rs35407007	A	G	A	G	0.06413	NA	19	54339147	-0.1522	0.018185	5.78e-17	0.153877	0.0875171	0.0787046	FALSE	0.00197661	70.0452	DECODE	FALSE
SeqId_8299_66	Eosinophilic esophagitis || id:GCST90027899	ENSG00000239961	HGNC:15503	LILRA4	leukocyte immunoglobulin like receptor A4	23547	P59901	rs10418607	A	C	A	C	0.55	NA	19	54857911	0.215	0.014	1.12e-54	-0.0400694	0.0360692	0.26661	FALSE	0.0215502	235.798	FENLAND	TRUE
SeqId_8299_66	Eosinophilic esophagitis || id:GCST90027899	ENSG00000239961	HGNC:15503	LILRA4	leukocyte immunoglobulin like receptor A4	23547	P59901	rs2241384	A	G	A	G	0.17	NA	19	54849942	-0.518	0.017	2.66e-198	0.0188577	0.0482249	0.69577	FALSE	0.0797886	928.283	FENLAND	TRUE
SeqId_8299_66	Eosinophilic esophagitis || id:GCST90027899	ENSG00000239961	HGNC:15503	LILRA4	leukocyte immunoglobulin like receptor A4	23547	P59901	rs4806750	A	G	A	G	0.83	NA	19	54860219	-0.136	0.018	5.28e-14	0.0470267	0.0470076	0.317114	FALSE	0.00530292	57.0758	FENLAND	TRUE
SeqId_8299_66	Eosinophilic esophagitis || id:GCST90027899	ENSG00000239961	HGNC:15503	LILRA4	leukocyte immunoglobulin like receptor A4	23547	P59901	rs55684444	A	C	A	C	0.76	NA	19	54847971	-0.26	0.016	1.46e-56	-0.032047	0.0467443	0.492979	FALSE	0.0240668	264.013	FENLAND	TRUE
SeqId_8299_66	Inflammatory bowel disease || id:ebi-a-GCST004131	ENSG00000239961	HGNC:15503	LILRA4	leukocyte immunoglobulin like receptor A4	23547	P59901	rs12976217	T	C	T	C	0.36	NA	19	54338192	0.4063	0.0171437	3.64e-124	0.0142	0.0131	0.2779	FALSE	0.0722441	561.519	ARIC	TRUE
8299_66	Inflammatory bowel disease || id:ebi-a-GCST004131	ENSG00000239961	HGNC:15503	LILRA4	leukocyte immunoglobulin like receptor A4	23547	P59901	rs143095464	G	A	G	A	0.01094	NA	19	54305397	-0.6057	0.043811	1.8e-43	-0.0926	0.0789	0.2408	FALSE	0.00537524	191.128	DECODE	FALSE
8299_66	Inflammatory bowel disease || id:ebi-a-GCST004131	ENSG00000239961	HGNC:15503	LILRA4	leukocyte immunoglobulin like receptor A4	23547	P59901	rs143301644	C	T	C	T	0.02246	NA	19	54337832	0.4247	0.030054	2.44e-45	0.113	0.0972	0.2449	FALSE	0.00561441	199.68	DECODE	FALSE
8299_66	Inflammatory bowel disease || id:ebi-a-GCST004131	ENSG00000239961	HGNC:15503	LILRA4	leukocyte immunoglobulin like receptor A4	23547	P59901	rs2241385	C	T	C	T	0.33574	NA	19	54338295	0.3061	0.00923	1e-200	0.0186	0.013	0.1545	FALSE	0.0301596	1099.76	DECODE	FALSE
8299_66	Inflammatory bowel disease || id:ebi-a-GCST004131	ENSG00000239961	HGNC:15503	LILRA4	leukocyte immunoglobulin like receptor A4	23547	P59901	rs2287826	G	A	G	A	0.07063	NA	19	54351651	-0.373	0.016881	3.48e-108	0.0094	0.0274	0.731301	FALSE	0.0136155	488.199	DECODE	FALSE
8299_66	Inflammatory bowel disease || id:ebi-a-GCST004131	ENSG00000239961	HGNC:15503	LILRA4	leukocyte immunoglobulin like receptor A4	23547	P59901	rs35407007	A	G	A	G	0.06413	NA	19	54339147	-0.1522	0.018185	5.78e-17	-0.0374	0.03	0.2122	FALSE	0.00197661	70.0452	DECODE	FALSE
SeqId_8299_66	Inflammatory bowel disease || id:ebi-a-GCST004131	ENSG00000239961	HGNC:15503	LILRA4	leukocyte immunoglobulin like receptor A4	23547	P59901	rs55684444	A	C	A	C	0.76	NA	19	54847971	-0.26	0.016	1.46e-56	-0.0241	0.0161	0.1357	FALSE	0.0240668	264.013	FENLAND	TRUE
SeqId_8299_66	Juvenile idiopathic arthritis || id:GCST90010715	ENSG00000239961	HGNC:15503	LILRA4	leukocyte immunoglobulin like receptor A4	23547	P59901	rs12976217	T	C	T	C	0.36	NA	19	54338192	0.4063	0.0171437	3.64e-124	0.0157981	0.0307098	0.606959	FALSE	0.0722441	561.519	ARIC	TRUE
8299_66	Juvenile idiopathic arthritis || id:GCST90010715	ENSG00000239961	HGNC:15503	LILRA4	leukocyte immunoglobulin like receptor A4	23547	P59901	rs10418607	C	A	C	A	0.41244	NA	19	54346074	-0.1223	0.009021	7.2e-42	0.0326888	0.032641	0.316598	FALSE	0.00516975	183.789	DECODE	TRUE
8299_66	Juvenile idiopathic arthritis || id:GCST90010715	ENSG00000239961	HGNC:15503	LILRA4	leukocyte immunoglobulin like receptor A4	23547	P59901	rs2241385	C	T	C	T	0.33574	NA	19	54338295	0.3061	0.00923	1e-200	0.017763	0.0302683	0.557297	FALSE	0.0301596	1099.76	DECODE	FALSE
8299_66	Juvenile idiopathic arthritis || id:GCST90010715	ENSG00000239961	HGNC:15503	LILRA4	leukocyte immunoglobulin like receptor A4	23547	P59901	rs2287826	G	A	G	A	0.07063	NA	19	54351651	-0.373	0.016881	3.48e-108	-0.012534	0.0589779	0.831701	FALSE	0.0136155	488.199	DECODE	FALSE
SeqId_8299_66	Juvenile idiopathic arthritis || id:GCST90010715	ENSG00000239961	HGNC:15503	LILRA4	leukocyte immunoglobulin like receptor A4	23547	P59901	rs10418607	A	C	A	C	0.55	NA	19	54857911	0.215	0.014	1.12e-54	-0.0326888	0.032641	0.316598	FALSE	0.0215502	235.798	FENLAND	TRUE
SeqId_8299_66	Juvenile idiopathic arthritis || id:GCST90010715	ENSG00000239961	HGNC:15503	LILRA4	leukocyte immunoglobulin like receptor A4	23547	P59901	rs2241384	A	G	A	G	0.17	NA	19	54849942	-0.518	0.017	2.66e-198	0.0325779	0.0377805	0.388528	FALSE	0.0797886	928.283	FENLAND	TRUE
SeqId_8299_66	Juvenile idiopathic arthritis || id:GCST90010715	ENSG00000239961	HGNC:15503	LILRA4	leukocyte immunoglobulin like receptor A4	23547	P59901	rs4806750	A	G	A	G	0.83	NA	19	54860219	-0.136	0.018	5.28e-14	-0.0480867	0.0395397	0.223922	FALSE	0.00530292	57.0758	FENLAND	TRUE
SeqId_8299_66	Juvenile idiopathic arthritis || id:GCST90010715	ENSG00000239961	HGNC:15503	LILRA4	leukocyte immunoglobulin like receptor A4	23547	P59901	rs55684444	A	C	A	C	0.76	NA	19	54847971	-0.26	0.016	1.46e-56	-0.0208865	0.0426464	0.6243	FALSE	0.0240668	264.013	FENLAND	TRUE
SeqId_8299_66	multiple sclerosis || id:ieu-b-18	ENSG00000239961	HGNC:15503	LILRA4	leukocyte immunoglobulin like receptor A4	23547	P59901	rs12976217	T	C	T	C	0.36	NA	19	54338192	0.4063	0.0171437	3.64e-124	-0.018164	0.0178695	0.3094	FALSE	0.0722441	561.519	ARIC	TRUE
8299_66	multiple sclerosis || id:ieu-b-18	ENSG00000239961	HGNC:15503	LILRA4	leukocyte immunoglobulin like receptor A4	23547	P59901	rs10418607	C	A	C	A	0.41244	NA	19	54346074	-0.1223	0.009021	7.2e-42	0.0159718	0.0167946	0.3416	FALSE	0.00516975	183.789	DECODE	TRUE
8299_66	multiple sclerosis || id:ieu-b-18	ENSG00000239961	HGNC:15503	LILRA4	leukocyte immunoglobulin like receptor A4	23547	P59901	rs2241385	C	T	C	T	0.33574	NA	19	54338295	0.3061	0.00923	1e-200	-0.0186733	0.0173606	0.2821	FALSE	0.0301596	1099.76	DECODE	FALSE
8299_66	multiple sclerosis || id:ieu-b-18	ENSG00000239961	HGNC:15503	LILRA4	leukocyte immunoglobulin like receptor A4	23547	P59901	rs2287826	G	A	G	A	0.07063	NA	19	54351651	-0.373	0.016881	3.48e-108	0.0328543	0.0367558	0.3714	FALSE	0.0136155	488.199	DECODE	FALSE
8299_66	multiple sclerosis || id:ieu-b-18	ENSG00000239961	HGNC:15503	LILRA4	leukocyte immunoglobulin like receptor A4	23547	P59901	rs35407007	A	G	A	G	0.06413	NA	19	54339147	-0.1522	0.018185	5.78e-17	0.0311811	0.0482704	0.5183	FALSE	0.00197661	70.0452	DECODE	FALSE
SeqId_8299_66	multiple sclerosis || id:ieu-b-18	ENSG00000239961	HGNC:15503	LILRA4	leukocyte immunoglobulin like receptor A4	23547	P59901	rs10418607	A	C	A	C	0.55	NA	19	54857911	0.215	0.014	1.12e-54	-0.0159718	0.0167946	0.3416	FALSE	0.0215502	235.798	FENLAND	TRUE
SeqId_8299_66	multiple sclerosis || id:ieu-b-18	ENSG00000239961	HGNC:15503	LILRA4	leukocyte immunoglobulin like receptor A4	23547	P59901	rs2241384	A	G	A	G	0.17	NA	19	54849942	-0.518	0.017	2.66e-198	-0.0210763	0.0231501	0.3626	FALSE	0.0797886	928.283	FENLAND	TRUE
SeqId_8299_66	multiple sclerosis || id:ieu-b-18	ENSG00000239961	HGNC:15503	LILRA4	leukocyte immunoglobulin like receptor A4	23547	P59901	rs4806750	A	G	A	G	0.83	NA	19	54860219	-0.136	0.018	5.28e-14	0.0141987	0.0227751	0.533	FALSE	0.00530292	57.0758	FENLAND	TRUE
SeqId_8299_66	multiple sclerosis || id:ieu-b-18	ENSG00000239961	HGNC:15503	LILRA4	leukocyte immunoglobulin like receptor A4	23547	P59901	rs55684444	A	C	A	C	0.76	NA	19	54847971	-0.26	0.016	1.46e-56	-0.00079968	0.0243488	0.9738	FALSE	0.0240668	264.013	FENLAND	TRUE
SeqId_8299_66	Psoriasis || id:GCST90019016	ENSG00000239961	HGNC:15503	LILRA4	leukocyte immunoglobulin like receptor A4	23547	P59901	rs12976217	T	C	T	C	0.36	NA	19	54338192	0.4063	0.0171437	3.64e-124	0.0151	0.0168	0.3668	FALSE	0.0722441	561.519	ARIC	TRUE
8299_66	Psoriasis || id:GCST90019016	ENSG00000239961	HGNC:15503	LILRA4	leukocyte immunoglobulin like receptor A4	23547	P59901	rs10418607	C	A	C	A	0.41244	NA	19	54346074	-0.1223	0.009021	7.2e-42	-0.0125	0.0165	0.4512	FALSE	0.00516975	183.789	DECODE	TRUE
8299_66	Psoriasis || id:GCST90019016	ENSG00000239961	HGNC:15503	LILRA4	leukocyte immunoglobulin like receptor A4	23547	P59901	rs2241385	C	T	C	T	0.33574	NA	19	54338295	0.3061	0.00923	1e-200	0.0133	0.0167	0.4248	FALSE	0.0301596	1099.76	DECODE	FALSE
8299_66	Psoriasis || id:GCST90019016	ENSG00000239961	HGNC:15503	LILRA4	leukocyte immunoglobulin like receptor A4	23547	P59901	rs2287826	G	A	G	A	0.07063	NA	19	54351651	-0.373	0.016881	3.48e-108	0.0257	0.0337	0.4463	FALSE	0.0136155	488.199	DECODE	FALSE
8299_66	Psoriasis || id:GCST90019016	ENSG00000239961	HGNC:15503	LILRA4	leukocyte immunoglobulin like receptor A4	23547	P59901	rs35407007	A	G	A	G	0.06413	NA	19	54339147	-0.1522	0.018185	5.78e-17	0.0304	0.0383	0.4271	FALSE	0.00197661	70.0452	DECODE	FALSE
SeqId_8299_66	Psoriasis || id:GCST90019016	ENSG00000239961	HGNC:15503	LILRA4	leukocyte immunoglobulin like receptor A4	23547	P59901	rs10418607	A	C	A	C	0.55	NA	19	54857911	0.215	0.014	1.12e-54	0.0125	0.0165	0.4512	FALSE	0.0215502	235.798	FENLAND	TRUE
SeqId_8299_66	Psoriasis || id:GCST90019016	ENSG00000239961	HGNC:15503	LILRA4	leukocyte immunoglobulin like receptor A4	23547	P59901	rs2241384	A	G	A	G	0.17	NA	19	54849942	-0.518	0.017	2.66e-198	-0.0076	0.0226	0.7363	FALSE	0.0797886	928.283	FENLAND	TRUE
SeqId_8299_66	Psoriasis || id:GCST90019016	ENSG00000239961	HGNC:15503	LILRA4	leukocyte immunoglobulin like receptor A4	23547	P59901	rs4806750	A	G	A	G	0.83	NA	19	54860219	-0.136	0.018	5.28e-14	-0.0034	0.0214	0.8747	FALSE	0.00530292	57.0758	FENLAND	TRUE
SeqId_8299_66	Psoriasis || id:GCST90019016	ENSG00000239961	HGNC:15503	LILRA4	leukocyte immunoglobulin like receptor A4	23547	P59901	rs55684444	A	C	A	C	0.76	NA	19	54847971	-0.26	0.016	1.46e-56	-0.039	0.0197	0.0477101	FALSE	0.0240668	264.013	FENLAND	TRUE
8299_66	Rheumatoid arthritis || id:ebi-a-GCST002318	ENSG00000239961	HGNC:15503	LILRA4	leukocyte immunoglobulin like receptor A4	23547	P59901	rs2241385	C	T	C	T	0.33574	NA	19	54338295	0.3061	0.00923	1e-200	-0.0198026	0.0152311	0.13	FALSE	0.0301596	1099.76	DECODE	FALSE
8299_66	Rheumatoid arthritis || id:ebi-a-GCST002318	ENSG00000239961	HGNC:15503	LILRA4	leukocyte immunoglobulin like receptor A4	23547	P59901	rs2287826	G	A	G	A	0.07063	NA	19	54351651	-0.373	0.016881	3.48e-108	-0.0392207	0.0332343	0.25	FALSE	0.0136155	488.199	DECODE	FALSE
8299_66	Rheumatoid arthritis || id:ebi-a-GCST002318	ENSG00000239961	HGNC:15503	LILRA4	leukocyte immunoglobulin like receptor A4	23547	P59901	rs35407007	A	G	A	G	0.06413	NA	19	54339147	-0.1522	0.018185	5.78e-17	-0.0512933	0.101895	0.59	FALSE	0.00197661	70.0452	DECODE	FALSE
SeqId_8299_66	Rheumatoid arthritis || id:ebi-a-GCST002318	ENSG00000239961	HGNC:15503	LILRA4	leukocyte immunoglobulin like receptor A4	23547	P59901	rs55684444	A	C	A	C	0.76	NA	19	54847971	-0.26	0.016	1.46e-56	0	0.0208275	0.84	FALSE	0.0240668	264.013	FENLAND	TRUE
SeqId_8299_66	Sinusitis || id:J10_CHRONSINUSITIS	ENSG00000239961	HGNC:15503	LILRA4	leukocyte immunoglobulin like receptor A4	23547	P59901	rs12976217	T	C	T	C	0.36	0.30846	19	54338192	0.4063	0.0171437	3.64e-124	-0.00162272	0.0123662	0.8956	FALSE	0.0722441	561.519	ARIC	TRUE
8299_66	Sinusitis || id:J10_CHRONSINUSITIS	ENSG00000239961	HGNC:15503	LILRA4	leukocyte immunoglobulin like receptor A4	23547	P59901	rs10418607	C	A	C	A	0.41244	0.396871	19	54346074	-0.1223	0.009021	7.2e-42	-0.00220662	0.0116642	0.849953	FALSE	0.00516975	183.789	DECODE	TRUE
8299_66	Sinusitis || id:J10_CHRONSINUSITIS	ENSG00000239961	HGNC:15503	LILRA4	leukocyte immunoglobulin like receptor A4	23547	P59901	rs143095464	G	A	G	A	0.01094	0.0252348	19	54305397	-0.6057	0.043811	1.8e-43	-0.0127969	0.0366755	0.727148	FALSE	0.00537524	191.128	DECODE	FALSE
8299_66	Sinusitis || id:J10_CHRONSINUSITIS	ENSG00000239961	HGNC:15503	LILRA4	leukocyte immunoglobulin like receptor A4	23547	P59901	rs143301644	C	T	C	T	0.02246	0.00100548	19	54337832	0.4247	0.030054	2.44e-45	-0.0631895	0.195883	0.747008	FALSE	0.00561441	199.68	DECODE	FALSE
8299_66	Sinusitis || id:J10_CHRONSINUSITIS	ENSG00000239961	HGNC:15503	LILRA4	leukocyte immunoglobulin like receptor A4	23547	P59901	rs2241385	C	T	C	T	0.33574	0.312162	19	54338295	0.3061	0.00923	1e-200	0.00108215	0.0123259	0.93004	FALSE	0.0301596	1099.76	DECODE	FALSE
8299_66	Sinusitis || id:J10_CHRONSINUSITIS	ENSG00000239961	HGNC:15503	LILRA4	leukocyte immunoglobulin like receptor A4	23547	P59901	rs2287826	G	A	G	A	0.07063	0.949795	19	54351651	-0.373	0.016881	3.48e-108	-0.0117156	0.0261589	0.654252	FALSE	0.0136155	488.199	DECODE	FALSE
8299_66	Sinusitis || id:J10_CHRONSINUSITIS	ENSG00000239961	HGNC:15503	LILRA4	leukocyte immunoglobulin like receptor A4	23547	P59901	rs35407007	A	G	A	G	0.06413	0.06232	19	54339147	-0.1522	0.018185	5.78e-17	-0.0160628	0.0241856	0.506595	FALSE	0.00197661	70.0452	DECODE	FALSE
8299_66	Sinusitis || id:J10_CHRONSINUSITIS	ENSG00000239961	HGNC:15503	LILRA4	leukocyte immunoglobulin like receptor A4	23547	P59901	rs564100076	C	G	C	G	0.00495	0.000287154	19	54606529	-0.8409	0.06304	1.37e-40	0.199857	0.362305	0.581205	TRUE	0.00500445	177.923	DECODE	FALSE
SeqId_8299_66	Sinusitis || id:J10_CHRONSINUSITIS	ENSG00000239961	HGNC:15503	LILRA4	leukocyte immunoglobulin like receptor A4	23547	P59901	rs10418607	A	C	A	C	0.55	0.603129	19	54857911	0.215	0.014	1.12e-54	0.00220662	0.0116642	0.849953	FALSE	0.0215502	235.798	FENLAND	TRUE
SeqId_8299_66	Sinusitis || id:J10_CHRONSINUSITIS	ENSG00000239961	HGNC:15503	LILRA4	leukocyte immunoglobulin like receptor A4	23547	P59901	rs2241384	A	G	A	G	0.17	0.165067	19	54849942	-0.518	0.017	2.66e-198	-0.0144263	0.0153958	0.348743	FALSE	0.0797886	928.283	FENLAND	TRUE
SeqId_8299_66	Sinusitis || id:J10_CHRONSINUSITIS	ENSG00000239961	HGNC:15503	LILRA4	leukocyte immunoglobulin like receptor A4	23547	P59901	rs4806750	A	G	A	G	0.83	0.874041	19	54860219	-0.136	0.018	5.28e-14	0.0130203	0.0171477	0.447671	FALSE	0.00530292	57.0758	FENLAND	TRUE
SeqId_8299_66	Sinusitis || id:J10_CHRONSINUSITIS	ENSG00000239961	HGNC:15503	LILRA4	leukocyte immunoglobulin like receptor A4	23547	P59901	rs55684444	A	C	A	C	0.76	0.823056	19	54847971	-0.26	0.016	1.46e-56	-2.89e-05	0.0151336	0.998478	FALSE	0.0240668	264.013	FENLAND	TRUE
8299_66	Systemic lupus erythematosus || id:ebi-a-GCST003156	ENSG00000239961	HGNC:15503	LILRA4	leukocyte immunoglobulin like receptor A4	23547	P59901	rs2287826	G	A	G	A	0.07063	NA	19	54351651	-0.373	0.016881	3.48e-108	-0.0198026	0.054824	0.717946	FALSE	0.0136155	488.199	DECODE	FALSE
8299_66	Systemic lupus erythematosus || id:ebi-a-GCST003156	ENSG00000239961	HGNC:15503	LILRA4	leukocyte immunoglobulin like receptor A4	23547	P59901	rs35407007	A	G	A	G	0.06413	NA	19	54339147	-0.1522	0.018185	5.78e-17	0.076961	0.0645986	0.233507	FALSE	0.00197661	70.0452	DECODE	FALSE
8299_66	Type 1 diabetes || id:ebi-a-GCST010681	ENSG00000239961	HGNC:15503	LILRA4	leukocyte immunoglobulin like receptor A4	23547	P59901	rs10418607	C	A	C	A	0.41244	0.4602	19	54346074	-0.1223	0.009021	7.2e-42	0.0238	0.0273	0.3839	FALSE	0.00516975	183.789	DECODE	TRUE
8299_66	Type 1 diabetes || id:ebi-a-GCST010681	ENSG00000239961	HGNC:15503	LILRA4	leukocyte immunoglobulin like receptor A4	23547	P59901	rs143095464	G	A	G	A	0.01094	0.0095	19	54305397	-0.6057	0.043811	1.8e-43	-0.0311	0.172	0.8564	FALSE	0.00537524	191.128	DECODE	FALSE
8299_66	Type 1 diabetes || id:ebi-a-GCST010681	ENSG00000239961	HGNC:15503	LILRA4	leukocyte immunoglobulin like receptor A4	23547	P59901	rs143301644	C	T	C	T	0.02246	0.0086	19	54337832	0.4247	0.030054	2.44e-45	0.1767	0.1599	0.269	FALSE	0.00561441	199.68	DECODE	FALSE
8299_66	Type 1 diabetes || id:ebi-a-GCST010681	ENSG00000239961	HGNC:15503	LILRA4	leukocyte immunoglobulin like receptor A4	23547	P59901	rs2241385	C	T	C	T	0.33574	0.3643	19	54338295	0.3061	0.00923	1e-200	0.0334	0.0295	0.2577	FALSE	0.0301596	1099.76	DECODE	FALSE
8299_66	Type 1 diabetes || id:ebi-a-GCST010681	ENSG00000239961	HGNC:15503	LILRA4	leukocyte immunoglobulin like receptor A4	23547	P59901	rs2287826	G	A	G	A	0.07063	0.932	19	54351651	-0.373	0.016881	3.48e-108	-0.0098	0.0548	0.8586	FALSE	0.0136155	488.199	DECODE	FALSE
8299_66	Type 1 diabetes || id:ebi-a-GCST010681	ENSG00000239961	HGNC:15503	LILRA4	leukocyte immunoglobulin like receptor A4	23547	P59901	rs35407007	A	G	A	G	0.06413	0.0671	19	54339147	-0.1522	0.018185	5.78e-17	-0.0969	0.0546	0.0756903	FALSE	0.00197661	70.0452	DECODE	FALSE
SeqId_8299_66	Type 1 diabetes || id:ebi-a-GCST010681	ENSG00000239961	HGNC:15503	LILRA4	leukocyte immunoglobulin like receptor A4	23547	P59901	rs10418607	A	C	A	C	0.55	0.5398	19	54857911	0.215	0.014	1.12e-54	-0.0238	0.0273	0.3839	FALSE	0.0215502	235.798	FENLAND	TRUE
SeqId_8299_66	Type 1 diabetes || id:ebi-a-GCST010681	ENSG00000239961	HGNC:15503	LILRA4	leukocyte immunoglobulin like receptor A4	23547	P59901	rs2241384	A	G	A	G	0.17	0.1885	19	54849942	-0.518	0.017	2.66e-198	-0.0029	0.0355	0.9354	FALSE	0.0797886	928.283	FENLAND	TRUE
SeqId_8299_66	Type 1 diabetes || id:ebi-a-GCST010681	ENSG00000239961	HGNC:15503	LILRA4	leukocyte immunoglobulin like receptor A4	23547	P59901	rs4806750	A	G	A	G	0.83	0.8222	19	54860219	-0.136	0.018	5.28e-14	-0.0316	0.0368	0.3911	FALSE	0.00530292	57.0758	FENLAND	TRUE
SeqId_8299_66	Type 1 diabetes || id:ebi-a-GCST010681	ENSG00000239961	HGNC:15503	LILRA4	leukocyte immunoglobulin like receptor A4	23547	P59901	rs55684444	A	C	A	C	0.76	0.7211	19	54847971	-0.26	0.016	1.46e-56	-0.0235	0.0314	0.4548	FALSE	0.0240668	264.013	FENLAND	TRUE
8299_66	Ulcerative colitis || id:ebi-a-GCST004133	ENSG00000239961	HGNC:15503	LILRA4	leukocyte immunoglobulin like receptor A4	23547	P59901	rs143095464	G	A	G	A	0.01094	NA	19	54305397	-0.6057	0.043811	1.8e-43	-0.0636	0.1	0.5246	FALSE	0.00537524	191.128	DECODE	FALSE
8299_66	Ulcerative colitis || id:ebi-a-GCST004133	ENSG00000239961	HGNC:15503	LILRA4	leukocyte immunoglobulin like receptor A4	23547	P59901	rs143301644	C	T	C	T	0.02246	NA	19	54337832	0.4247	0.030054	2.44e-45	0.0886	0.1264	0.4834	FALSE	0.00561441	199.68	DECODE	FALSE
8299_66	Ulcerative colitis || id:ebi-a-GCST004133	ENSG00000239961	HGNC:15503	LILRA4	leukocyte immunoglobulin like receptor A4	23547	P59901	rs2241385	C	T	C	T	0.33574	NA	19	54338295	0.3061	0.00923	1e-200	0.0273	0.0164	0.0963496	FALSE	0.0301596	1099.76	DECODE	FALSE
8299_66	Ulcerative colitis || id:ebi-a-GCST004133	ENSG00000239961	HGNC:15503	LILRA4	leukocyte immunoglobulin like receptor A4	23547	P59901	rs2287826	G	A	G	A	0.07063	NA	19	54351651	-0.373	0.016881	3.48e-108	0.0017	0.0347	0.9599	FALSE	0.0136155	488.199	DECODE	FALSE
8299_66	Ulcerative colitis || id:ebi-a-GCST004133	ENSG00000239961	HGNC:15503	LILRA4	leukocyte immunoglobulin like receptor A4	23547	P59901	rs35407007	A	G	A	G	0.06413	NA	19	54339147	-0.1522	0.018185	5.78e-17	-0.0747	0.0381	0.0498001	FALSE	0.00197661	70.0452	DECODE	FALSE
SeqId_8299_66	Ulcerative colitis || id:ebi-a-GCST004133	ENSG00000239961	HGNC:15503	LILRA4	leukocyte immunoglobulin like receptor A4	23547	P59901	rs55684444	A	C	A	C	0.76	NA	19	54847971	-0.26	0.016	1.46e-56	-0.0174	0.0204	0.3933	FALSE	0.0240668	264.013	FENLAND	TRUE
TNFRSF13B:O14836:OID20702:v1	Ankylosing spondylitis || id:M13_ANKYLOSPON	ENSG00000240505	HGNC:18153	TNFRSF13B	TNF receptor superfamily member 13B	23495	O14836	rs34562254	A	G	A	G	0.0972	0.100488	17	16939677	-0.174	0.012	1.26e-44	0.101315	0.044834	0.0238353	FALSE	0.00587598	210.238	UKBB	TRUE
TNFRSF13B:O14836:OID20702:v1	Asthma || id:ebi-a-GCST90014325	ENSG00000240505	HGNC:18153	TNFRSF13B	TNF receptor superfamily member 13B	23495	O14836	rs34562254	A	G	A	G	0.0972	0.0976	17	16939677	-0.174	0.012	1.26e-44	-0.0050509	0.0109715	0.645254	FALSE	0.00587598	210.238	UKBB	TRUE
TNFRSF13B:O14836:OID20702:v1	Asthma || id:GCST006862	ENSG00000240505	HGNC:18153	TNFRSF13B	TNF receptor superfamily member 13B	23495	O14836	rs34562254	A	G	A	G	0.0972	NA	17	16939677	-0.174	0.012	1.26e-44	-0.00721048	0.0218389	0.741274	FALSE	0.00587598	210.238	UKBB	TRUE
TNFRSF13B:O14836:OID20702:v1	Crohn's disease || id:ebi-a-GCST004132	ENSG00000240505	HGNC:18153	TNFRSF13B	TNF receptor superfamily member 13B	23495	O14836	rs34562254	A	G	A	G	0.0972	NA	17	16939677	-0.174	0.012	1.26e-44	-0.0078	0.0263	0.765701	FALSE	0.00587598	210.238	UKBB	TRUE
TNFRSF13B:O14836:OID20702:v1	Eczema || id:GCST90244787	ENSG00000240505	HGNC:18153	TNFRSF13B	TNF receptor superfamily member 13B	23495	O14836	rs34562254	A	G	A	G	0.0972	0.110608	17	16939677	-0.174	0.012	1.26e-44	0.0087962	0.01153	0.445562	FALSE	0.00587598	210.238	UKBB	TRUE
TNFRSF13B:O14836:OID20702:v1	Eczema || id:L12_ATOPIC	ENSG00000240505	HGNC:18153	TNFRSF13B	TNF receptor superfamily member 13B	23495	O14836	rs34562254	A	G	A	G	0.0972	0.10027	17	16939677	-0.174	0.012	1.26e-44	0.00620131	0.0209517	0.767245	FALSE	0.00587598	210.238	UKBB	TRUE
TNFRSF13B:O14836:OID20702:v1	Eosinophilic esophagitis || id:GCST90027899	ENSG00000240505	HGNC:18153	TNFRSF13B	TNF receptor superfamily member 13B	23495	O14836	rs34562254	A	G	A	G	0.0972	NA	17	16939677	-0.174	0.012	1.26e-44	0.00721987	0.0578194	0.900627	FALSE	0.00587598	210.238	UKBB	TRUE
TNFRSF13B:O14836:OID20702:v1	Inflammatory bowel disease || id:ebi-a-GCST004131	ENSG00000240505	HGNC:18153	TNFRSF13B	TNF receptor superfamily member 13B	23495	O14836	rs34562254	A	G	A	G	0.0972	NA	17	16939677	-0.174	0.012	1.26e-44	-0.0338	0.0204	0.0979603	FALSE	0.00587598	210.238	UKBB	TRUE
TNFRSF13B:O14836:OID20702:v1	Juvenile idiopathic arthritis || id:GCST90010715	ENSG00000240505	HGNC:18153	TNFRSF13B	TNF receptor superfamily member 13B	23495	O14836	rs34562254	A	G	A	G	0.0972	NA	17	16939677	-0.174	0.012	1.26e-44	0.0339979	0.04783	0.477203	FALSE	0.00587598	210.238	UKBB	TRUE
TNFRSF13B:O14836:OID20702:v1	multiple sclerosis || id:ieu-b-18	ENSG00000240505	HGNC:18153	TNFRSF13B	TNF receptor superfamily member 13B	23495	O14836	rs34562254	A	G	A	G	0.0972	NA	17	16939677	-0.174	0.012	1.26e-44	0.0372866	0.0277846	0.1796	FALSE	0.00587598	210.238	UKBB	TRUE
TNFRSF13B:O14836:OID20702:v1	Psoriasis || id:GCST90019016	ENSG00000240505	HGNC:18153	TNFRSF13B	TNF receptor superfamily member 13B	23495	O14836	rs34562254	A	G	A	G	0.0972	NA	17	16939677	-0.174	0.012	1.26e-44	-0.0267	0.0261	0.3058	FALSE	0.00587598	210.238	UKBB	TRUE
TNFRSF13B:O14836:OID20702:v1	Rheumatoid arthritis || id:ebi-a-GCST002318	ENSG00000240505	HGNC:18153	TNFRSF13B	TNF receptor superfamily member 13B	23495	O14836	rs34562254	A	G	A	G	0.0972	NA	17	16939677	-0.174	0.012	1.26e-44	0	0.015081	0.84	FALSE	0.00587598	210.238	UKBB	TRUE
TNFRSF13B:O14836:OID20702:v1	Sinusitis || id:J10_CHRONSINUSITIS	ENSG00000240505	HGNC:18153	TNFRSF13B	TNF receptor superfamily member 13B	23495	O14836	rs34562254	A	G	A	G	0.0972	0.100242	17	16939677	-0.174	0.012	1.26e-44	-0.0119903	0.0190404	0.528873	FALSE	0.00587598	210.238	UKBB	TRUE
TNFRSF13B:O14836:OID20702:v1	Systemic lupus erythematosus || id:ebi-a-GCST003156	ENSG00000240505	HGNC:18153	TNFRSF13B	TNF receptor superfamily member 13B	23495	O14836	rs34562254	A	G	A	G	0.0972	NA	17	16939677	-0.174	0.012	1.26e-44	0.0392207	0.0398012	0.32442	FALSE	0.00587598	210.238	UKBB	TRUE
TNFRSF13B:O14836:OID20702:v1	Type 1 diabetes || id:ebi-a-GCST010681	ENSG00000240505	HGNC:18153	TNFRSF13B	TNF receptor superfamily member 13B	23495	O14836	rs34562254	A	G	A	G	0.0972	0.1008	17	16939677	-0.174	0.012	1.26e-44	0.0512	0.0389	0.1879	FALSE	0.00587598	210.238	UKBB	TRUE
TNFRSF13B:O14836:OID20702:v1	Ulcerative colitis || id:ebi-a-GCST004133	ENSG00000240505	HGNC:18153	TNFRSF13B	TNF receptor superfamily member 13B	23495	O14836	rs34562254	A	G	A	G	0.0972	NA	17	16939677	-0.174	0.012	1.26e-44	-0.0578	0.0261	0.0268602	FALSE	0.00587598	210.238	UKBB	TRUE
SeqId_8221_19	Ankylosing spondylitis || id:M13_ANKYLOSPON	ENSG00000240972	HGNC:7097	MIF	macrophage migration inhibitory factor	4282	P14174	rs2330634	C	G	C	G	0.4	0.358873	22	23908608	0.2741	0.0168005	7.72e-60	-0.00797808	0.0279496	0.775304	TRUE	0.0355893	266.105	ARIC	FALSE
8221_19	Ankylosing spondylitis || id:M13_ANKYLOSPON	ENSG00000240972	HGNC:7097	MIF	macrophage migration inhibitory factor	4282	P14174	rs2739338	C	T	C	T	0.45183	0.628614	22	23954943	-0.0683	0.007883	4.55e-18	0.00240374	0.0280075	0.931606	FALSE	0.00211795	75.0644	DECODE	FALSE
MIF:P14174:OID21073:v1	Ankylosing spondylitis || id:M13_ANKYLOSPON	ENSG00000240972	HGNC:7097	MIF	macrophage migration inhibitory factor	4282	P14174	rs2330634	G	C	G	C	0.5962	0.641127	22	23908608	-0.11	0.008	2e-46	0.00797808	0.0279496	0.775304	TRUE	0.00528697	189.052	UKBB	FALSE
SeqId_8221_19	Asthma || id:ebi-a-GCST90014325	ENSG00000240972	HGNC:7097	MIF	macrophage migration inhibitory factor	4282	P14174	rs2330634	C	G	C	G	0.4	0.405007	22	23908608	0.2741	0.0168005	7.72e-60	-0.00686162	0.00666423	0.303189	TRUE	0.0355893	266.105	ARIC	FALSE
8221_19	Asthma || id:ebi-a-GCST90014325	ENSG00000240972	HGNC:7097	MIF	macrophage migration inhibitory factor	4282	P14174	rs2739338	C	T	C	T	0.45183	0.578833	22	23954943	-0.0683	0.007883	4.55e-18	0.00818379	0.00664341	0.217999	FALSE	0.00211795	75.0644	DECODE	FALSE
MIF:P14174:OID21073:v1	Asthma || id:ebi-a-GCST90014325	ENSG00000240972	HGNC:7097	MIF	macrophage migration inhibitory factor	4282	P14174	rs2330634	G	C	G	C	0.5962	0.594993	22	23908608	-0.11	0.008	2e-46	0.00686162	0.00666423	0.303189	TRUE	0.00528697	189.052	UKBB	FALSE
8221_19	Asthma || id:GCST006862	ENSG00000240972	HGNC:7097	MIF	macrophage migration inhibitory factor	4282	P14174	rs2739338	C	T	C	T	0.45183	NA	22	23954943	-0.0683	0.007883	4.55e-18	0.0261556	0.0142233	0.065925	FALSE	0.00211795	75.0644	DECODE	FALSE
8221_19	Crohn's disease || id:ebi-a-GCST004132	ENSG00000240972	HGNC:7097	MIF	macrophage migration inhibitory factor	4282	P14174	rs2739338	C	T	C	T	0.45183	NA	22	23954943	-0.0683	0.007883	4.55e-18	-0.0193	0.0171	0.2588	FALSE	0.00211795	75.0644	DECODE	FALSE
SeqId_8221_19	Eczema || id:GCST90244787	ENSG00000240972	HGNC:7097	MIF	macrophage migration inhibitory factor	4282	P14174	rs2330634	C	G	C	G	0.4	0.399096	22	23908608	0.2741	0.0168005	7.72e-60	0.00132087	0.00667925	0.843198	TRUE	0.0355893	266.105	ARIC	FALSE
8221_19	Eczema || id:GCST90244787	ENSG00000240972	HGNC:7097	MIF	macrophage migration inhibitory factor	4282	P14174	rs2739338	C	T	C	T	0.45183	0.580353	22	23954943	-0.0683	0.007883	4.55e-18	-0.0100736	0.00758067	0.183885	FALSE	0.00211795	75.0644	DECODE	FALSE
MIF:P14174:OID21073:v1	Eczema || id:GCST90244787	ENSG00000240972	HGNC:7097	MIF	macrophage migration inhibitory factor	4282	P14174	rs2330634	G	C	G	C	0.5962	0.600904	22	23908608	-0.11	0.008	2e-46	-0.00132087	0.00667925	0.843198	TRUE	0.00528697	189.052	UKBB	FALSE
SeqId_8221_19	Eczema || id:L12_ATOPIC	ENSG00000240972	HGNC:7097	MIF	macrophage migration inhibitory factor	4282	P14174	rs2330634	C	G	C	G	0.4	0.358373	22	23908608	0.2741	0.0168005	7.72e-60	-0.0134376	0.013132	0.306177	TRUE	0.0355893	266.105	ARIC	FALSE
8221_19	Eczema || id:L12_ATOPIC	ENSG00000240972	HGNC:7097	MIF	macrophage migration inhibitory factor	4282	P14174	rs2739338	C	T	C	T	0.45183	0.628996	22	23954943	-0.0683	0.007883	4.55e-18	0.0124961	0.0131683	0.342646	FALSE	0.00211795	75.0644	DECODE	FALSE
MIF:P14174:OID21073:v1	Eczema || id:L12_ATOPIC	ENSG00000240972	HGNC:7097	MIF	macrophage migration inhibitory factor	4282	P14174	rs2330634	G	C	G	C	0.5962	0.641627	22	23908608	-0.11	0.008	2e-46	0.0134376	0.013132	0.306177	TRUE	0.00528697	189.052	UKBB	FALSE
8221_19	Eosinophilic esophagitis || id:GCST90027899	ENSG00000240972	HGNC:7097	MIF	macrophage migration inhibitory factor	4282	P14174	rs2739338	C	T	C	T	0.45183	NA	22	23954943	-0.0683	0.007883	4.55e-18	-0.0221812	0.0381871	0.561337	FALSE	0.00211795	75.0644	DECODE	FALSE
8221_19	Inflammatory bowel disease || id:ebi-a-GCST004131	ENSG00000240972	HGNC:7097	MIF	macrophage migration inhibitory factor	4282	P14174	rs2739338	C	T	C	T	0.45183	NA	22	23954943	-0.0683	0.007883	4.55e-18	-0.0156	0.0132	0.2373	FALSE	0.00211795	75.0644	DECODE	FALSE
8221_19	Juvenile idiopathic arthritis || id:GCST90010715	ENSG00000240972	HGNC:7097	MIF	macrophage migration inhibitory factor	4282	P14174	rs2739338	C	T	C	T	0.45183	NA	22	23954943	-0.0683	0.007883	4.55e-18	0.00810233	0.0315217	0.797149	FALSE	0.00211795	75.0644	DECODE	FALSE
8221_19	multiple sclerosis || id:ieu-b-18	ENSG00000240972	HGNC:7097	MIF	macrophage migration inhibitory factor	4282	P14174	rs2739338	C	T	C	T	0.45183	NA	22	23954943	-0.0683	0.007883	4.55e-18	0.00471108	0.0480523	0.9219	FALSE	0.00211795	75.0644	DECODE	FALSE
8221_19	Psoriasis || id:GCST90019016	ENSG00000240972	HGNC:7097	MIF	macrophage migration inhibitory factor	4282	P14174	rs2739338	C	T	C	T	0.45183	NA	22	23954943	-0.0683	0.007883	4.55e-18	0.0119	0.0201	0.5551	FALSE	0.00211795	75.0644	DECODE	FALSE
8221_19	Rheumatoid arthritis || id:ebi-a-GCST002318	ENSG00000240972	HGNC:7097	MIF	macrophage migration inhibitory factor	4282	P14174	rs2739338	C	T	C	T	0.45183	NA	22	23954943	-0.0683	0.007883	4.55e-18	-0.00995033	0.0421026	0.84	FALSE	0.00211795	75.0644	DECODE	FALSE
SeqId_8221_19	Sinusitis || id:J10_CHRONSINUSITIS	ENSG00000240972	HGNC:7097	MIF	macrophage migration inhibitory factor	4282	P14174	rs2330634	C	G	C	G	0.4	0.358593	22	23908608	0.2741	0.0168005	7.72e-60	0.000116135	0.0118666	0.992191	TRUE	0.0355893	266.105	ARIC	FALSE
8221_19	Sinusitis || id:J10_CHRONSINUSITIS	ENSG00000240972	HGNC:7097	MIF	macrophage migration inhibitory factor	4282	P14174	rs2739338	C	T	C	T	0.45183	0.628637	22	23954943	-0.0683	0.007883	4.55e-18	-0.0033078	0.0118931	0.780915	FALSE	0.00211795	75.0644	DECODE	FALSE
MIF:P14174:OID21073:v1	Sinusitis || id:J10_CHRONSINUSITIS	ENSG00000240972	HGNC:7097	MIF	macrophage migration inhibitory factor	4282	P14174	rs2330634	G	C	G	C	0.5962	0.641407	22	23908608	-0.11	0.008	2e-46	-0.000116135	0.0118666	0.992191	TRUE	0.00528697	189.052	UKBB	FALSE
8221_19	Systemic lupus erythematosus || id:ebi-a-GCST003156	ENSG00000240972	HGNC:7097	MIF	macrophage migration inhibitory factor	4282	P14174	rs2739338	C	T	C	T	0.45183	NA	22	23954943	-0.0683	0.007883	4.55e-18	0.0100503	0.0359816	0.780001	FALSE	0.00211795	75.0644	DECODE	FALSE
8221_19	Type 1 diabetes || id:ebi-a-GCST010681	ENSG00000240972	HGNC:7097	MIF	macrophage migration inhibitory factor	4282	P14174	rs2739338	C	T	C	T	0.45183	0.583	22	23954943	-0.0683	0.007883	4.55e-18	-0.0154	0.0244	0.5278	FALSE	0.00211795	75.0644	DECODE	FALSE
MIF:P14174:OID21073:v1	Type 1 diabetes || id:ebi-a-GCST010681	ENSG00000240972	HGNC:7097	MIF	macrophage migration inhibitory factor	4282	P14174	rs2330634	G	C	G	C	0.5962	0.5973	22	23908608	-0.11	0.008	2e-46	-0.0127	0.0239	0.596401	TRUE	0.00528697	189.052	UKBB	FALSE
8221_19	Ulcerative colitis || id:ebi-a-GCST004133	ENSG00000240972	HGNC:7097	MIF	macrophage migration inhibitory factor	4282	P14174	rs2739338	C	T	C	T	0.45183	NA	22	23954943	-0.0683	0.007883	4.55e-18	-0.0132	0.0166	0.427	FALSE	0.00211795	75.0644	DECODE	FALSE
BGLAP:P02818:OID30389:v1	Asthma || id:ebi-a-GCST90014325	ENSG00000242252	HGNC:1043	BGLAP	bone gamma-carboxyglutamate protein	632	P02818	rs369453512	GA	G	GA	G	0.5544	0.552796	1	156323314	0.136	0.008	7.94e-74	0.00847106	0.00664547	0.202411	FALSE	0.00805912	288.984	UKBB	FALSE
BGLAP:P02818:OID30389:v1	Psoriasis || id:GCST90019016	ENSG00000242252	HGNC:1043	BGLAP	bone gamma-carboxyglutamate protein	632	P02818	rs369453512	GA	G	GA	G	0.5544	NA	1	156323314	0.136	0.008	7.94e-74	-0.0119	0.0217	0.582	FALSE	0.00805912	288.984	UKBB	FALSE
SeqId_3381_24	Ankylosing spondylitis || id:M13_ANKYLOSPON	ENSG00000254087	HGNC:6735	LYN	LYN proto-oncogene, Src family tyrosine kinase	4067	P07948	rs1050855	A	G	A	G	0.49	0.533923	8	55880027	-0.1467	0.016653	1.26e-18	-0.0157345	0.0269551	0.559402	FALSE	0.0106442	77.5809	ARIC	FALSE
SeqId_3453_87	Ankylosing spondylitis || id:M13_ANKYLOSPON	ENSG00000254087	HGNC:6735	LYN	LYN proto-oncogene, Src family tyrosine kinase	4067	P07948	rs1050855	A	G	A	G	0.49	0.533923	8	55880027	-0.137	0.0166538	1.93e-16	-0.0157345	0.0269551	0.559402	FALSE	0.00929486	67.6541	ARIC	FALSE
SeqId_3453_87	Ankylosing spondylitis || id:M13_ANKYLOSPON	ENSG00000254087	HGNC:6735	LYN	LYN proto-oncogene, Src family tyrosine kinase	4067	P07948	rs6983130	A	G	A	G	0.81	0.847903	8	56793239	-0.118	0.016	2.78e-13	-0.0700144	0.0375287	0.0620941	FALSE	0.00505377	54.3805	FENLAND	FALSE
SeqId_3381_24	Asthma || id:ebi-a-GCST90014325	ENSG00000254087	HGNC:6735	LYN	LYN proto-oncogene, Src family tyrosine kinase	4067	P07948	rs1050855	A	G	A	G	0.49	0.505621	8	55880027	-0.1467	0.016653	1.26e-18	0.0120916	0.00652327	0.0637955	FALSE	0.0106442	77.5809	ARIC	FALSE
SeqId_3453_87	Asthma || id:ebi-a-GCST90014325	ENSG00000254087	HGNC:6735	LYN	LYN proto-oncogene, Src family tyrosine kinase	4067	P07948	rs1050855	A	G	A	G	0.49	0.505621	8	55880027	-0.137	0.0166538	1.93e-16	0.0120916	0.00652327	0.0637955	FALSE	0.00929486	67.6541	ARIC	FALSE
SeqId_3453_87	Asthma || id:ebi-a-GCST90014325	ENSG00000254087	HGNC:6735	LYN	LYN proto-oncogene, Src family tyrosine kinase	4067	P07948	rs6983130	A	G	A	G	0.81	0.817144	8	56793239	-0.118	0.016	2.78e-13	0.0188626	0.00847683	0.0260681	FALSE	0.00505377	54.3805	FENLAND	FALSE
SeqId_3381_24	Asthma || id:GCST006862	ENSG00000254087	HGNC:6735	LYN	LYN proto-oncogene, Src family tyrosine kinase	4067	P07948	rs1050855	A	G	A	G	0.49	NA	8	55880027	-0.1467	0.016653	1.26e-18	0.0116745	0.014409	0.417812	FALSE	0.0106442	77.5809	ARIC	FALSE
SeqId_3453_87	Asthma || id:GCST006862	ENSG00000254087	HGNC:6735	LYN	LYN proto-oncogene, Src family tyrosine kinase	4067	P07948	rs1050855	A	G	A	G	0.49	NA	8	55880027	-0.137	0.0166538	1.93e-16	0.0116745	0.014409	0.417812	FALSE	0.00929486	67.6541	ARIC	FALSE
SeqId_3453_87	Asthma || id:GCST006862	ENSG00000254087	HGNC:6735	LYN	LYN proto-oncogene, Src family tyrosine kinase	4067	P07948	rs6983130	A	G	A	G	0.81	NA	8	56793239	-0.118	0.016	2.78e-13	-0.00171335	0.0160597	0.915038	FALSE	0.00505377	54.3805	FENLAND	FALSE
SeqId_3453_87	Crohn's disease || id:ebi-a-GCST004132	ENSG00000254087	HGNC:6735	LYN	LYN proto-oncogene, Src family tyrosine kinase	4067	P07948	rs1050855	A	G	A	G	0.49	NA	8	55880027	-0.137	0.0166538	1.93e-16	-0.0509	0.0162	0.00171498	FALSE	0.00929486	67.6541	ARIC	FALSE
SeqId_3381_24	Crohn's disease || id:ebi-a-GCST004132	ENSG00000254087	HGNC:6735	LYN	LYN proto-oncogene, Src family tyrosine kinase	4067	P07948	rs1050855	A	G	A	G	0.49	NA	8	55880027	-0.1467	0.016653	1.26e-18	-0.0509	0.0162	0.00171498	FALSE	0.0106442	77.5809	ARIC	FALSE
SeqId_3453_87	Crohn's disease || id:ebi-a-GCST004132	ENSG00000254087	HGNC:6735	LYN	LYN proto-oncogene, Src family tyrosine kinase	4067	P07948	rs6983130	A	G	A	G	0.81	NA	8	56793239	-0.118	0.016	2.78e-13	-0.0363	0.0203	0.0740901	FALSE	0.00505377	54.3805	FENLAND	FALSE
SeqId_3453_87	Eczema || id:GCST90244787	ENSG00000254087	HGNC:6735	LYN	LYN proto-oncogene, Src family tyrosine kinase	4067	P07948	rs1050855	A	G	A	G	0.49	0.489465	8	55880027	-0.137	0.0166538	1.93e-16	-0.00659973	0.00649586	0.309597	FALSE	0.00929486	67.6541	ARIC	FALSE
SeqId_3381_24	Eczema || id:GCST90244787	ENSG00000254087	HGNC:6735	LYN	LYN proto-oncogene, Src family tyrosine kinase	4067	P07948	rs1050855	A	G	A	G	0.49	0.489465	8	55880027	-0.1467	0.016653	1.26e-18	-0.00659973	0.00649586	0.309597	FALSE	0.0106442	77.5809	ARIC	FALSE
SeqId_3453_87	Eczema || id:GCST90244787	ENSG00000254087	HGNC:6735	LYN	LYN proto-oncogene, Src family tyrosine kinase	4067	P07948	rs6983130	A	G	A	G	0.81	0.814529	8	56793239	-0.118	0.016	2.78e-13	-0.00293469	0.00840797	0.727034	FALSE	0.00505377	54.3805	FENLAND	FALSE
SeqId_3453_87	Eczema || id:L12_ATOPIC	ENSG00000254087	HGNC:6735	LYN	LYN proto-oncogene, Src family tyrosine kinase	4067	P07948	rs1050855	A	G	A	G	0.49	0.534721	8	55880027	-0.137	0.0166538	1.93e-16	0.00852652	0.0126721	0.501037	FALSE	0.00929486	67.6541	ARIC	FALSE
SeqId_3381_24	Eczema || id:L12_ATOPIC	ENSG00000254087	HGNC:6735	LYN	LYN proto-oncogene, Src family tyrosine kinase	4067	P07948	rs1050855	A	G	A	G	0.49	0.534721	8	55880027	-0.1467	0.016653	1.26e-18	0.00852652	0.0126721	0.501037	FALSE	0.0106442	77.5809	ARIC	FALSE
SeqId_3453_87	Eczema || id:L12_ATOPIC	ENSG00000254087	HGNC:6735	LYN	LYN proto-oncogene, Src family tyrosine kinase	4067	P07948	rs6983130	A	G	A	G	0.81	0.84913	8	56793239	-0.118	0.016	2.78e-13	-0.0072866	0.0177257	0.681017	FALSE	0.00505377	54.3805	FENLAND	FALSE
SeqId_3381_24	Eosinophilic esophagitis || id:GCST90027899	ENSG00000254087	HGNC:6735	LYN	LYN proto-oncogene, Src family tyrosine kinase	4067	P07948	rs1050855	A	G	A	G	0.49	NA	8	55880027	-0.1467	0.016653	1.26e-18	-0.0385475	0.0360808	0.285356	FALSE	0.0106442	77.5809	ARIC	FALSE
SeqId_3453_87	Eosinophilic esophagitis || id:GCST90027899	ENSG00000254087	HGNC:6735	LYN	LYN proto-oncogene, Src family tyrosine kinase	4067	P07948	rs1050855	A	G	A	G	0.49	NA	8	55880027	-0.137	0.0166538	1.93e-16	-0.0385475	0.0360808	0.285356	FALSE	0.00929486	67.6541	ARIC	FALSE
SeqId_3453_87	Eosinophilic esophagitis || id:GCST90027899	ENSG00000254087	HGNC:6735	LYN	LYN proto-oncogene, Src family tyrosine kinase	4067	P07948	rs6983130	A	G	A	G	0.81	NA	8	56793239	-0.118	0.016	2.78e-13	-0.0197399	0.0443563	0.656298	FALSE	0.00505377	54.3805	FENLAND	FALSE
SeqId_3453_87	Inflammatory bowel disease || id:ebi-a-GCST004131	ENSG00000254087	HGNC:6735	LYN	LYN proto-oncogene, Src family tyrosine kinase	4067	P07948	rs1050855	A	G	A	G	0.49	NA	8	55880027	-0.137	0.0166538	1.93e-16	-0.026	0.0125	0.0378599	FALSE	0.00929486	67.6541	ARIC	FALSE
SeqId_3381_24	Inflammatory bowel disease || id:ebi-a-GCST004131	ENSG00000254087	HGNC:6735	LYN	LYN proto-oncogene, Src family tyrosine kinase	4067	P07948	rs1050855	A	G	A	G	0.49	NA	8	55880027	-0.1467	0.016653	1.26e-18	-0.026	0.0125	0.0378599	FALSE	0.0106442	77.5809	ARIC	FALSE
SeqId_3453_87	Inflammatory bowel disease || id:ebi-a-GCST004131	ENSG00000254087	HGNC:6735	LYN	LYN proto-oncogene, Src family tyrosine kinase	4067	P07948	rs6983130	A	G	A	G	0.81	NA	8	56793239	-0.118	0.016	2.78e-13	-0.025	0.0157	0.1112	FALSE	0.00505377	54.3805	FENLAND	FALSE
SeqId_3381_24	Juvenile idiopathic arthritis || id:GCST90010715	ENSG00000254087	HGNC:6735	LYN	LYN proto-oncogene, Src family tyrosine kinase	4067	P07948	rs1050855	A	G	A	G	0.49	NA	8	55880027	-0.1467	0.016653	1.26e-18	0.00954674	0.0291997	0.743711	FALSE	0.0106442	77.5809	ARIC	FALSE
SeqId_3453_87	Juvenile idiopathic arthritis || id:GCST90010715	ENSG00000254087	HGNC:6735	LYN	LYN proto-oncogene, Src family tyrosine kinase	4067	P07948	rs1050855	A	G	A	G	0.49	NA	8	55880027	-0.137	0.0166538	1.93e-16	0.00954674	0.0291997	0.743711	FALSE	0.00929486	67.6541	ARIC	FALSE
SeqId_3453_87	Juvenile idiopathic arthritis || id:GCST90010715	ENSG00000254087	HGNC:6735	LYN	LYN proto-oncogene, Src family tyrosine kinase	4067	P07948	rs6983130	A	G	A	G	0.81	NA	8	56793239	-0.118	0.016	2.78e-13	0.00205987	0.0374077	0.956087	FALSE	0.00505377	54.3805	FENLAND	FALSE
SeqId_3453_87	multiple sclerosis || id:ieu-b-18	ENSG00000254087	HGNC:6735	LYN	LYN proto-oncogene, Src family tyrosine kinase	4067	P07948	rs1050855	A	G	A	G	0.49	NA	8	55880027	-0.137	0.0166538	1.93e-16	0.00498754	0.0163058	0.7597	FALSE	0.00929486	67.6541	ARIC	FALSE
SeqId_3381_24	multiple sclerosis || id:ieu-b-18	ENSG00000254087	HGNC:6735	LYN	LYN proto-oncogene, Src family tyrosine kinase	4067	P07948	rs1050855	A	G	A	G	0.49	NA	8	55880027	-0.1467	0.016653	1.26e-18	0.00498754	0.0163058	0.7597	FALSE	0.0106442	77.5809	ARIC	FALSE
SeqId_3453_87	multiple sclerosis || id:ieu-b-18	ENSG00000254087	HGNC:6735	LYN	LYN proto-oncogene, Src family tyrosine kinase	4067	P07948	rs6983130	A	G	A	G	0.81	NA	8	56793239	-0.118	0.016	2.78e-13	-0.00280393	0.0211036	0.8943	FALSE	0.00505377	54.3805	FENLAND	FALSE
SeqId_3381_24	Psoriasis || id:GCST90019016	ENSG00000254087	HGNC:6735	LYN	LYN proto-oncogene, Src family tyrosine kinase	4067	P07948	rs1050855	A	G	A	G	0.49	NA	8	55880027	-0.1467	0.016653	1.26e-18	-0.0014	0.016	0.9317	FALSE	0.0106442	77.5809	ARIC	FALSE
SeqId_3453_87	Psoriasis || id:GCST90019016	ENSG00000254087	HGNC:6735	LYN	LYN proto-oncogene, Src family tyrosine kinase	4067	P07948	rs1050855	A	G	A	G	0.49	NA	8	55880027	-0.137	0.0166538	1.93e-16	-0.0014	0.016	0.9317	FALSE	0.00929486	67.6541	ARIC	FALSE
SeqId_3453_87	Psoriasis || id:GCST90019016	ENSG00000254087	HGNC:6735	LYN	LYN proto-oncogene, Src family tyrosine kinase	4067	P07948	rs6983130	A	G	A	G	0.81	NA	8	56793239	-0.118	0.016	2.78e-13	0.0142	0.0201	0.4797	FALSE	0.00505377	54.3805	FENLAND	FALSE
SeqId_3453_87	Rheumatoid arthritis || id:ebi-a-GCST002318	ENSG00000254087	HGNC:6735	LYN	LYN proto-oncogene, Src family tyrosine kinase	4067	P07948	rs6983130	A	G	A	G	0.81	NA	8	56793239	-0.118	0.016	2.78e-13	0.00995033	0.0206171	0.57	FALSE	0.00505377	54.3805	FENLAND	FALSE
SeqId_3453_87	Sinusitis || id:J10_CHRONSINUSITIS	ENSG00000254087	HGNC:6735	LYN	LYN proto-oncogene, Src family tyrosine kinase	4067	P07948	rs1050855	A	G	A	G	0.49	0.534896	8	55880027	-0.137	0.0166538	1.93e-16	-0.0075899	0.0114611	0.507821	FALSE	0.00929486	67.6541	ARIC	FALSE
SeqId_3381_24	Sinusitis || id:J10_CHRONSINUSITIS	ENSG00000254087	HGNC:6735	LYN	LYN proto-oncogene, Src family tyrosine kinase	4067	P07948	rs1050855	A	G	A	G	0.49	0.534896	8	55880027	-0.1467	0.016653	1.26e-18	-0.0075899	0.0114611	0.507821	FALSE	0.0106442	77.5809	ARIC	FALSE
SeqId_3453_87	Sinusitis || id:J10_CHRONSINUSITIS	ENSG00000254087	HGNC:6735	LYN	LYN proto-oncogene, Src family tyrosine kinase	4067	P07948	rs6983130	A	G	A	G	0.81	0.849171	8	56793239	-0.118	0.016	2.78e-13	-0.00433422	0.0160788	0.787499	FALSE	0.00505377	54.3805	FENLAND	FALSE
SeqId_3453_87	Systemic lupus erythematosus || id:ebi-a-GCST003156	ENSG00000254087	HGNC:6735	LYN	LYN proto-oncogene, Src family tyrosine kinase	4067	P07948	rs6983130	A	G	A	G	0.81	NA	8	56793239	-0.118	0.016	2.78e-13	0.0943107	0.0394126	0.0167155	FALSE	0.00505377	54.3805	FENLAND	FALSE
SeqId_3453_87	Type 1 diabetes || id:ebi-a-GCST010681	ENSG00000254087	HGNC:6735	LYN	LYN proto-oncogene, Src family tyrosine kinase	4067	P07948	rs6983130	A	G	A	G	0.81	0.8119	8	56793239	-0.118	0.016	2.78e-13	-0.1027	0.0295	0.000493299	FALSE	0.00505377	54.3805	FENLAND	FALSE
SeqId_3453_87	Ulcerative colitis || id:ebi-a-GCST004133	ENSG00000254087	HGNC:6735	LYN	LYN proto-oncogene, Src family tyrosine kinase	4067	P07948	rs6983130	A	G	A	G	0.81	NA	8	56793239	-0.118	0.016	2.78e-13	-0.0102	0.0201	0.611799	FALSE	0.00505377	54.3805	FENLAND	FALSE
SeqId_4496_60	Ankylosing spondylitis || id:M13_ANKYLOSPON	ENSG00000262406	HGNC:7158	MMP12	matrix metallopeptidase 12	4321	P39900	rs2276109	C	T	C	T	0.13	0.177823	11	102875061	-0.749	0.0239331	1e-200	-0.0127226	0.0351235	0.717183	FALSE	0.119551	979.141	ARIC	TRUE
4496_60	Ankylosing spondylitis || id:M13_ANKYLOSPON	ENSG00000262406	HGNC:7158	MMP12	matrix metallopeptidase 12	4321	P39900	rs117698348	G	A	G	A	0.07575	0.070594	11	102927698	0.2089	0.015636	1.04e-40	0.00299114	0.0524948	0.954561	FALSE	0.00502201	178.485	DECODE	FALSE
4496_60	Ankylosing spondylitis || id:M13_ANKYLOSPON	ENSG00000262406	HGNC:7158	MMP12	matrix metallopeptidase 12	4321	P39900	rs118028968	C	T	C	T	0.02193	0.0205417	11	102882774	-0.4889	0.028467	4.14e-66	-0.000755988	0.0958107	0.993704	FALSE	0.00827157	294.939	DECODE	FALSE
4496_60	Ankylosing spondylitis || id:M13_ANKYLOSPON	ENSG00000262406	HGNC:7158	MMP12	matrix metallopeptidase 12	4321	P39900	rs28381684	T	A	T	A	0.10544	0.180648	11	102866461	-0.7121	0.010613	1e-200	-0.00960294	0.0349818	0.783691	TRUE	0.112928	4501.75	DECODE	FALSE
4496_60	Ankylosing spondylitis || id:M13_ANKYLOSPON	ENSG00000262406	HGNC:7158	MMP12	matrix metallopeptidase 12	4321	P39900	rs4085170	A	G	A	G	0.16685	0.834972	11	102931993	0.0801	0.011201	8.6e-13	-0.0451422	0.0364421	0.215442	FALSE	0.00144398	51.136	DECODE	FALSE
4496_60	Ankylosing spondylitis || id:M13_ANKYLOSPON	ENSG00000262406	HGNC:7158	MMP12	matrix metallopeptidase 12	4321	P39900	rs4754887	T	C	T	C	0.40119	0.374592	11	102902839	0.1071	0.008394	2.79e-37	-0.0349147	0.0277809	0.208831	FALSE	0.00458231	162.786	DECODE	FALSE
SeqId_4496_60	Ankylosing spondylitis || id:M13_ANKYLOSPON	ENSG00000262406	HGNC:7158	MMP12	matrix metallopeptidase 12	4321	P39900	rs17368814	A	G	A	G	0.88	0.816071	11	102748695	0.663	0.018	1e-200	0.0103755	0.0347305	0.765137	FALSE	0.112452	1356.44	FENLAND	FALSE
SeqId_4496_60	Ankylosing spondylitis || id:M13_ANKYLOSPON	ENSG00000262406	HGNC:7158	MMP12	matrix metallopeptidase 12	4321	P39900	rs652438	T	C	T	C	0.95	0.956288	11	102736642	-0.418	0.03	3.55e-45	-0.0364889	0.0660492	0.58064	FALSE	0.0178073	194.102	FENLAND	FALSE
MMP12:P39900:OID21439:v1	Ankylosing spondylitis || id:M13_ANKYLOSPON	ENSG00000262406	HGNC:7158	MMP12	matrix metallopeptidase 12	4321	P39900	rs17368814	G	A	G	A	0.1253	0.183929	11	102877965	-0.749	0.011	1e-200	-0.0103755	0.0347305	0.765137	FALSE	0.115311	4636.11	UKBB	FALSE
SeqId_4496_60	Asthma || id:ebi-a-GCST90014325	ENSG00000262406	HGNC:7158	MMP12	matrix metallopeptidase 12	4321	P39900	rs2276109	C	T	C	T	0.13	0.123824	11	102875061	-0.749	0.0239331	1e-200	-0.00584084	0.00989432	0.554974	FALSE	0.119551	979.141	ARIC	TRUE
4496_60	Asthma || id:ebi-a-GCST90014325	ENSG00000262406	HGNC:7158	MMP12	matrix metallopeptidase 12	4321	P39900	rs117698348	G	A	G	A	0.07575	0.0613759	11	102927698	0.2089	0.015636	1.04e-40	0.0168657	0.0137342	0.219444	FALSE	0.00502201	178.485	DECODE	FALSE
4496_60	Asthma || id:ebi-a-GCST90014325	ENSG00000262406	HGNC:7158	MMP12	matrix metallopeptidase 12	4321	P39900	rs118028968	C	T	C	T	0.02193	0.014553	11	102882774	-0.4889	0.028467	4.14e-66	0.0195434	0.0274448	0.476404	FALSE	0.00827157	294.939	DECODE	FALSE
4496_60	Asthma || id:ebi-a-GCST90014325	ENSG00000262406	HGNC:7158	MMP12	matrix metallopeptidase 12	4321	P39900	rs28381684	T	A	T	A	0.10544	0.124617	11	102866461	-0.7121	0.010613	1e-200	-0.00459301	0.00987081	0.641707	TRUE	0.112928	4501.75	DECODE	FALSE
4496_60	Asthma || id:ebi-a-GCST90014325	ENSG00000262406	HGNC:7158	MMP12	matrix metallopeptidase 12	4321	P39900	rs4085170	A	G	A	G	0.16685	0.784553	11	102931993	0.0801	0.011201	8.6e-13	-0.00843588	0.00796959	0.289824	FALSE	0.00144398	51.136	DECODE	FALSE
4496_60	Asthma || id:ebi-a-GCST90014325	ENSG00000262406	HGNC:7158	MMP12	matrix metallopeptidase 12	4321	P39900	rs4754887	T	C	T	C	0.40119	0.404166	11	102902839	0.1071	0.008394	2.79e-37	-0.000707683	0.00667611	0.91558	FALSE	0.00458231	162.786	DECODE	FALSE
SeqId_4496_60	Asthma || id:ebi-a-GCST90014325	ENSG00000262406	HGNC:7158	MMP12	matrix metallopeptidase 12	4321	P39900	rs17368814	A	G	A	G	0.88	0.87595	11	102748695	0.663	0.018	1e-200	0.00531673	0.00989	0.590863	FALSE	0.112452	1356.44	FENLAND	FALSE
SeqId_4496_60	Asthma || id:ebi-a-GCST90014325	ENSG00000262406	HGNC:7158	MMP12	matrix metallopeptidase 12	4321	P39900	rs652438	T	C	T	C	0.95	0.953891	11	102736642	-0.418	0.03	3.55e-45	-0.00453355	0.01555	0.770634	FALSE	0.0178073	194.102	FENLAND	FALSE
MMP12:P39900:OID21439:v1	Asthma || id:ebi-a-GCST90014325	ENSG00000262406	HGNC:7158	MMP12	matrix metallopeptidase 12	4321	P39900	rs17368814	G	A	G	A	0.1253	0.12405	11	102877965	-0.749	0.011	1e-200	-0.00531673	0.00989	0.590863	FALSE	0.115311	4636.11	UKBB	FALSE
SeqId_4496_60	Asthma || id:GCST006862	ENSG00000262406	HGNC:7158	MMP12	matrix metallopeptidase 12	4321	P39900	rs2276109	C	T	C	T	0.13	NA	11	102875061	-0.749	0.0239331	1e-200	-0.00777043	0.0191247	0.68452	FALSE	0.119551	979.141	ARIC	TRUE
4496_60	Asthma || id:GCST006862	ENSG00000262406	HGNC:7158	MMP12	matrix metallopeptidase 12	4321	P39900	rs28381684	T	A	T	A	0.10544	NA	11	102866461	-0.7121	0.010613	1e-200	-0.00787887	0.019133	0.680489	TRUE	0.112928	4501.75	DECODE	FALSE
4496_60	Asthma || id:GCST006862	ENSG00000262406	HGNC:7158	MMP12	matrix metallopeptidase 12	4321	P39900	rs4085170	A	G	A	G	0.16685	NA	11	102931993	0.0801	0.011201	8.6e-13	0.00152706	0.0183754	0.933769	FALSE	0.00144398	51.136	DECODE	FALSE
SeqId_4496_60	Asthma || id:GCST006862	ENSG00000262406	HGNC:7158	MMP12	matrix metallopeptidase 12	4321	P39900	rs17368814	A	G	A	G	0.88	NA	11	102748695	0.663	0.018	1e-200	0.00787887	0.019133	0.680489	FALSE	0.112452	1356.44	FENLAND	FALSE
SeqId_4496_60	Asthma || id:GCST006862	ENSG00000262406	HGNC:7158	MMP12	matrix metallopeptidase 12	4321	P39900	rs652438	T	C	T	C	0.95	NA	11	102736642	-0.418	0.03	3.55e-45	-0.00667959	0.0340824	0.844623	FALSE	0.0178073	194.102	FENLAND	FALSE
MMP12:P39900:OID21439:v1	Asthma || id:GCST006862	ENSG00000262406	HGNC:7158	MMP12	matrix metallopeptidase 12	4321	P39900	rs17368814	G	A	G	A	0.1253	NA	11	102877965	-0.749	0.011	1e-200	-0.00787887	0.019133	0.680489	FALSE	0.115311	4636.11	UKBB	FALSE
SeqId_4496_60	Crohn's disease || id:ebi-a-GCST004132	ENSG00000262406	HGNC:7158	MMP12	matrix metallopeptidase 12	4321	P39900	rs2276109	C	T	C	T	0.13	NA	11	102875061	-0.749	0.0239331	1e-200	-0.0066	0.0239	0.780899	FALSE	0.119551	979.141	ARIC	TRUE
4496_60	Crohn's disease || id:ebi-a-GCST004132	ENSG00000262406	HGNC:7158	MMP12	matrix metallopeptidase 12	4321	P39900	rs117698348	G	A	G	A	0.07575	NA	11	102927698	0.2089	0.015636	1.04e-40	-0.0021	0.0332	0.949	FALSE	0.00502201	178.485	DECODE	FALSE
4496_60	Crohn's disease || id:ebi-a-GCST004132	ENSG00000262406	HGNC:7158	MMP12	matrix metallopeptidase 12	4321	P39900	rs118028968	C	T	C	T	0.02193	NA	11	102882774	-0.4889	0.028467	4.14e-66	0.0016	0.0674	0.9814	FALSE	0.00827157	294.939	DECODE	FALSE
4496_60	Crohn's disease || id:ebi-a-GCST004132	ENSG00000262406	HGNC:7158	MMP12	matrix metallopeptidase 12	4321	P39900	rs28381684	T	A	T	A	0.10544	NA	11	102866461	-0.7121	0.010613	1e-200	-0.0077	0.0237	0.7456	TRUE	0.112928	4501.75	DECODE	FALSE
4496_60	Crohn's disease || id:ebi-a-GCST004132	ENSG00000262406	HGNC:7158	MMP12	matrix metallopeptidase 12	4321	P39900	rs4085170	A	G	A	G	0.16685	NA	11	102931993	0.0801	0.011201	8.6e-13	-0.0079	0.0192	0.682801	FALSE	0.00144398	51.136	DECODE	FALSE
4496_60	Crohn's disease || id:ebi-a-GCST004132	ENSG00000262406	HGNC:7158	MMP12	matrix metallopeptidase 12	4321	P39900	rs4754887	T	C	T	C	0.40119	NA	11	102902839	0.1071	0.008394	2.79e-37	-0.0098	0.0165	0.550399	FALSE	0.00458231	162.786	DECODE	FALSE
SeqId_4496_60	Crohn's disease || id:ebi-a-GCST004132	ENSG00000262406	HGNC:7158	MMP12	matrix metallopeptidase 12	4321	P39900	rs17368814	A	G	A	G	0.88	NA	11	102748695	0.663	0.018	1e-200	0.0066	0.0238	0.780001	FALSE	0.112452	1356.44	FENLAND	FALSE
SeqId_4496_60	Crohn's disease || id:ebi-a-GCST004132	ENSG00000262406	HGNC:7158	MMP12	matrix metallopeptidase 12	4321	P39900	rs652438	T	C	T	C	0.95	NA	11	102736642	-0.418	0.03	3.55e-45	0.026	0.0361	0.4721	FALSE	0.0178073	194.102	FENLAND	FALSE
MMP12:P39900:OID21439:v1	Crohn's disease || id:ebi-a-GCST004132	ENSG00000262406	HGNC:7158	MMP12	matrix metallopeptidase 12	4321	P39900	rs17368814	G	A	G	A	0.1253	NA	11	102877965	-0.749	0.011	1e-200	-0.0066	0.0238	0.780001	FALSE	0.115311	4636.11	UKBB	FALSE
SeqId_4496_60	Eczema || id:GCST90244787	ENSG00000262406	HGNC:7158	MMP12	matrix metallopeptidase 12	4321	P39900	rs2276109	C	T	C	T	0.13	0.131764	11	102875061	-0.749	0.0239331	1e-200	-0.052884	0.00936781	1.69e-08	FALSE	0.119551	979.141	ARIC	TRUE
4496_60	Eczema || id:GCST90244787	ENSG00000262406	HGNC:7158	MMP12	matrix metallopeptidase 12	4321	P39900	rs117698348	G	A	G	A	0.07575	0.063392	11	102927698	0.2089	0.015636	1.04e-40	0.0115105	0.0136181	0.397982	FALSE	0.00502201	178.485	DECODE	FALSE
4496_60	Eczema || id:GCST90244787	ENSG00000262406	HGNC:7158	MMP12	matrix metallopeptidase 12	4321	P39900	rs118028968	C	T	C	T	0.02193	0.022943	11	102882774	-0.4889	0.028467	4.14e-66	-0.027878	0.0215678	0.196141	FALSE	0.00827157	294.939	DECODE	FALSE
4496_60	Eczema || id:GCST90244787	ENSG00000262406	HGNC:7158	MMP12	matrix metallopeptidase 12	4321	P39900	rs28381684	T	A	T	A	0.10544	0.132569	11	102866461	-0.7121	0.010613	1e-200	-0.0527006	0.00933495	1.69e-08	TRUE	0.112928	4501.75	DECODE	FALSE
4496_60	Eczema || id:GCST90244787	ENSG00000262406	HGNC:7158	MMP12	matrix metallopeptidase 12	4321	P39900	rs4085170	A	G	A	G	0.16685	0.785228	11	102931993	0.0801	0.011201	8.6e-13	0.0013431	0.00801614	0.866954	FALSE	0.00144398	51.136	DECODE	FALSE
4496_60	Eczema || id:GCST90244787	ENSG00000262406	HGNC:7158	MMP12	matrix metallopeptidase 12	4321	P39900	rs4754887	T	C	T	C	0.40119	0.394309	11	102902839	0.1071	0.008394	2.79e-37	0.0167332	0.00669324	0.0124331	FALSE	0.00458231	162.786	DECODE	FALSE
SeqId_4496_60	Eczema || id:GCST90244787	ENSG00000262406	HGNC:7158	MMP12	matrix metallopeptidase 12	4321	P39900	rs17368814	A	G	A	G	0.88	0.867331	11	102748695	0.663	0.018	1e-200	0.0530422	0.00933336	1.36e-08	FALSE	0.112452	1356.44	FENLAND	FALSE
SeqId_4496_60	Eczema || id:GCST90244787	ENSG00000262406	HGNC:7158	MMP12	matrix metallopeptidase 12	4321	P39900	rs652438	T	C	T	C	0.95	0.952474	11	102736642	-0.418	0.03	3.55e-45	-0.0179067	0.0155236	0.248665	FALSE	0.0178073	194.102	FENLAND	FALSE
MMP12:P39900:OID21439:v1	Eczema || id:GCST90244787	ENSG00000262406	HGNC:7158	MMP12	matrix metallopeptidase 12	4321	P39900	rs17368814	G	A	G	A	0.1253	0.132669	11	102877965	-0.749	0.011	1e-200	-0.0530422	0.00933336	1.36e-08	FALSE	0.115311	4636.11	UKBB	FALSE
SeqId_4496_60	Eczema || id:L12_ATOPIC	ENSG00000262406	HGNC:7158	MMP12	matrix metallopeptidase 12	4321	P39900	rs2276109	C	T	C	T	0.13	0.178718	11	102875061	-0.749	0.0239331	1e-200	-0.0839755	0.0166709	4.72e-07	FALSE	0.119551	979.141	ARIC	TRUE
4496_60	Eczema || id:L12_ATOPIC	ENSG00000262406	HGNC:7158	MMP12	matrix metallopeptidase 12	4321	P39900	rs117698348	G	A	G	A	0.07575	0.0707139	11	102927698	0.2089	0.015636	1.04e-40	0.0208743	0.0245943	0.396022	FALSE	0.00502201	178.485	DECODE	FALSE
4496_60	Eczema || id:L12_ATOPIC	ENSG00000262406	HGNC:7158	MMP12	matrix metallopeptidase 12	4321	P39900	rs118028968	C	T	C	T	0.02193	0.0203111	11	102882774	-0.4889	0.028467	4.14e-66	-0.0537499	0.0453235	0.235656	FALSE	0.00827157	294.939	DECODE	FALSE
4496_60	Eczema || id:L12_ATOPIC	ENSG00000262406	HGNC:7158	MMP12	matrix metallopeptidase 12	4321	P39900	rs28381684	T	A	T	A	0.10544	0.181581	11	102866461	-0.7121	0.010613	1e-200	-0.0915196	0.0166135	3.61e-08	TRUE	0.112928	4501.75	DECODE	FALSE
4496_60	Eczema || id:L12_ATOPIC	ENSG00000262406	HGNC:7158	MMP12	matrix metallopeptidase 12	4321	P39900	rs4085170	A	G	A	G	0.16685	0.835956	11	102931993	0.0801	0.011201	8.6e-13	-0.0160101	0.0171919	0.351719	FALSE	0.00144398	51.136	DECODE	FALSE
4496_60	Eczema || id:L12_ATOPIC	ENSG00000262406	HGNC:7158	MMP12	matrix metallopeptidase 12	4321	P39900	rs4754887	T	C	T	C	0.40119	0.374839	11	102902839	0.1071	0.008394	2.79e-37	0.0057141	0.0130945	0.662564	FALSE	0.00458231	162.786	DECODE	FALSE
SeqId_4496_60	Eczema || id:L12_ATOPIC	ENSG00000262406	HGNC:7158	MMP12	matrix metallopeptidase 12	4321	P39900	rs17368814	A	G	A	G	0.88	0.815045	11	102748695	0.663	0.018	1e-200	0.09047	0.0164821	4.04e-08	FALSE	0.112452	1356.44	FENLAND	FALSE
SeqId_4496_60	Eczema || id:L12_ATOPIC	ENSG00000262406	HGNC:7158	MMP12	matrix metallopeptidase 12	4321	P39900	rs652438	T	C	T	C	0.95	0.956126	11	102736642	-0.418	0.03	3.55e-45	0.0308864	0.0311369	0.321219	FALSE	0.0178073	194.102	FENLAND	FALSE
MMP12:P39900:OID21439:v1	Eczema || id:L12_ATOPIC	ENSG00000262406	HGNC:7158	MMP12	matrix metallopeptidase 12	4321	P39900	rs17368814	G	A	G	A	0.1253	0.184955	11	102877965	-0.749	0.011	1e-200	-0.09047	0.0164821	4.04e-08	FALSE	0.115311	4636.11	UKBB	FALSE
SeqId_4496_60	Eosinophilic esophagitis || id:GCST90027899	ENSG00000262406	HGNC:7158	MMP12	matrix metallopeptidase 12	4321	P39900	rs2276109	C	T	C	T	0.13	NA	11	102875061	-0.749	0.0239331	1e-200	-0.0846008	0.0550635	0.124435	FALSE	0.119551	979.141	ARIC	TRUE
4496_60	Eosinophilic esophagitis || id:GCST90027899	ENSG00000262406	HGNC:7158	MMP12	matrix metallopeptidase 12	4321	P39900	rs117698348	G	A	G	A	0.07575	NA	11	102927698	0.2089	0.015636	1.04e-40	0.0946527	0.067604	0.161482	FALSE	0.00502201	178.485	DECODE	FALSE
4496_60	Eosinophilic esophagitis || id:GCST90027899	ENSG00000262406	HGNC:7158	MMP12	matrix metallopeptidase 12	4321	P39900	rs118028968	C	T	C	T	0.02193	NA	11	102882774	-0.4889	0.028467	4.14e-66	-0.241422	0.157236	0.124682	FALSE	0.00827157	294.939	DECODE	FALSE
4496_60	Eosinophilic esophagitis || id:GCST90027899	ENSG00000262406	HGNC:7158	MMP12	matrix metallopeptidase 12	4321	P39900	rs28381684	T	A	T	A	0.10544	NA	11	102866461	-0.7121	0.010613	1e-200	-0.0827068	0.0547653	0.130991	TRUE	0.112928	4501.75	DECODE	FALSE
4496_60	Eosinophilic esophagitis || id:GCST90027899	ENSG00000262406	HGNC:7158	MMP12	matrix metallopeptidase 12	4321	P39900	rs4085170	A	G	A	G	0.16685	NA	11	102931993	0.0801	0.011201	8.6e-13	0.0222584	0.0430309	0.60497	FALSE	0.00144398	51.136	DECODE	FALSE
4496_60	Eosinophilic esophagitis || id:GCST90027899	ENSG00000262406	HGNC:7158	MMP12	matrix metallopeptidase 12	4321	P39900	rs4754887	T	C	T	C	0.40119	NA	11	102902839	0.1071	0.008394	2.79e-37	0.0583651	0.0365954	0.11074	FALSE	0.00458231	162.786	DECODE	FALSE
SeqId_4496_60	Eosinophilic esophagitis || id:GCST90027899	ENSG00000262406	HGNC:7158	MMP12	matrix metallopeptidase 12	4321	P39900	rs17368814	A	G	A	G	0.88	NA	11	102748695	0.663	0.018	1e-200	0.0929336	0.0551556	0.0920005	FALSE	0.112452	1356.44	FENLAND	FALSE
MMP12:P39900:OID21439:v1	Eosinophilic esophagitis || id:GCST90027899	ENSG00000262406	HGNC:7158	MMP12	matrix metallopeptidase 12	4321	P39900	rs17368814	G	A	G	A	0.1253	NA	11	102877965	-0.749	0.011	1e-200	-0.0929336	0.0551556	0.0920005	FALSE	0.115311	4636.11	UKBB	FALSE
SeqId_4496_60	Inflammatory bowel disease || id:ebi-a-GCST004131	ENSG00000262406	HGNC:7158	MMP12	matrix metallopeptidase 12	4321	P39900	rs2276109	C	T	C	T	0.13	NA	11	102875061	-0.749	0.0239331	1e-200	0.0098	0.0185	0.595799	FALSE	0.119551	979.141	ARIC	TRUE
4496_60	Inflammatory bowel disease || id:ebi-a-GCST004131	ENSG00000262406	HGNC:7158	MMP12	matrix metallopeptidase 12	4321	P39900	rs117698348	G	A	G	A	0.07575	NA	11	102927698	0.2089	0.015636	1.04e-40	0.002	0.0256	0.9387	FALSE	0.00502201	178.485	DECODE	FALSE
4496_60	Inflammatory bowel disease || id:ebi-a-GCST004131	ENSG00000262406	HGNC:7158	MMP12	matrix metallopeptidase 12	4321	P39900	rs118028968	C	T	C	T	0.02193	NA	11	102882774	-0.4889	0.028467	4.14e-66	0.047	0.0521	0.367	FALSE	0.00827157	294.939	DECODE	FALSE
4496_60	Inflammatory bowel disease || id:ebi-a-GCST004131	ENSG00000262406	HGNC:7158	MMP12	matrix metallopeptidase 12	4321	P39900	rs28381684	T	A	T	A	0.10544	NA	11	102866461	-0.7121	0.010613	1e-200	0.0081	0.0184	0.661601	TRUE	0.112928	4501.75	DECODE	FALSE
4496_60	Inflammatory bowel disease || id:ebi-a-GCST004131	ENSG00000262406	HGNC:7158	MMP12	matrix metallopeptidase 12	4321	P39900	rs4085170	A	G	A	G	0.16685	NA	11	102931993	0.0801	0.011201	8.6e-13	-0.0046	0.0149	0.755499	FALSE	0.00144398	51.136	DECODE	FALSE
4496_60	Inflammatory bowel disease || id:ebi-a-GCST004131	ENSG00000262406	HGNC:7158	MMP12	matrix metallopeptidase 12	4321	P39900	rs4754887	T	C	T	C	0.40119	NA	11	102902839	0.1071	0.008394	2.79e-37	-0.006	0.0127	0.6372	FALSE	0.00458231	162.786	DECODE	FALSE
SeqId_4496_60	Inflammatory bowel disease || id:ebi-a-GCST004131	ENSG00000262406	HGNC:7158	MMP12	matrix metallopeptidase 12	4321	P39900	rs17368814	A	G	A	G	0.88	NA	11	102748695	0.663	0.018	1e-200	-0.0105	0.0184	0.5683	FALSE	0.112452	1356.44	FENLAND	FALSE
SeqId_4496_60	Inflammatory bowel disease || id:ebi-a-GCST004131	ENSG00000262406	HGNC:7158	MMP12	matrix metallopeptidase 12	4321	P39900	rs652438	T	C	T	C	0.95	NA	11	102736642	-0.418	0.03	3.55e-45	0.0146	0.0283	0.6069	FALSE	0.0178073	194.102	FENLAND	FALSE
MMP12:P39900:OID21439:v1	Inflammatory bowel disease || id:ebi-a-GCST004131	ENSG00000262406	HGNC:7158	MMP12	matrix metallopeptidase 12	4321	P39900	rs17368814	G	A	G	A	0.1253	NA	11	102877965	-0.749	0.011	1e-200	0.0105	0.0184	0.5683	FALSE	0.115311	4636.11	UKBB	FALSE
SeqId_4496_60	Juvenile idiopathic arthritis || id:GCST90010715	ENSG00000262406	HGNC:7158	MMP12	matrix metallopeptidase 12	4321	P39900	rs2276109	C	T	C	T	0.13	NA	11	102875061	-0.749	0.0239331	1e-200	-0.0419474	0.0441671	0.342246	FALSE	0.119551	979.141	ARIC	TRUE
4496_60	Juvenile idiopathic arthritis || id:GCST90010715	ENSG00000262406	HGNC:7158	MMP12	matrix metallopeptidase 12	4321	P39900	rs117698348	G	A	G	A	0.07575	NA	11	102927698	0.2089	0.015636	1.04e-40	0.0860357	0.0609236	0.157894	FALSE	0.00502201	178.485	DECODE	FALSE
4496_60	Juvenile idiopathic arthritis || id:GCST90010715	ENSG00000262406	HGNC:7158	MMP12	matrix metallopeptidase 12	4321	P39900	rs118028968	C	T	C	T	0.02193	NA	11	102882774	-0.4889	0.028467	4.14e-66	-0.131265	0.131279	0.317365	FALSE	0.00827157	294.939	DECODE	FALSE
4496_60	Juvenile idiopathic arthritis || id:GCST90010715	ENSG00000262406	HGNC:7158	MMP12	matrix metallopeptidase 12	4321	P39900	rs28381684	T	A	T	A	0.10544	NA	11	102866461	-0.7121	0.010613	1e-200	-0.0401943	0.0439846	0.360808	TRUE	0.112928	4501.75	DECODE	FALSE
4496_60	Juvenile idiopathic arthritis || id:GCST90010715	ENSG00000262406	HGNC:7158	MMP12	matrix metallopeptidase 12	4321	P39900	rs4085170	A	G	A	G	0.16685	NA	11	102931993	0.0801	0.011201	8.6e-13	-0.02292	0.0349947	0.512497	FALSE	0.00144398	51.136	DECODE	FALSE
4496_60	Juvenile idiopathic arthritis || id:GCST90010715	ENSG00000262406	HGNC:7158	MMP12	matrix metallopeptidase 12	4321	P39900	rs4754887	T	C	T	C	0.40119	NA	11	102902839	0.1071	0.008394	2.79e-37	-0.032483	0.0295906	0.272313	FALSE	0.00458231	162.786	DECODE	FALSE
SeqId_4496_60	Juvenile idiopathic arthritis || id:GCST90010715	ENSG00000262406	HGNC:7158	MMP12	matrix metallopeptidase 12	4321	P39900	rs17368814	A	G	A	G	0.88	NA	11	102748695	0.663	0.018	1e-200	0.0414832	0.0441604	0.34754	FALSE	0.112452	1356.44	FENLAND	FALSE
SeqId_4496_60	Juvenile idiopathic arthritis || id:GCST90010715	ENSG00000262406	HGNC:7158	MMP12	matrix metallopeptidase 12	4321	P39900	rs652438	T	C	T	C	0.95	NA	11	102736642	-0.418	0.03	3.55e-45	-0.00644558	0.0690034	0.925578	FALSE	0.0178073	194.102	FENLAND	FALSE
MMP12:P39900:OID21439:v1	Juvenile idiopathic arthritis || id:GCST90010715	ENSG00000262406	HGNC:7158	MMP12	matrix metallopeptidase 12	4321	P39900	rs17368814	G	A	G	A	0.1253	NA	11	102877965	-0.749	0.011	1e-200	-0.0414832	0.0441604	0.34754	FALSE	0.115311	4636.11	UKBB	FALSE
SeqId_4496_60	multiple sclerosis || id:ieu-b-18	ENSG00000262406	HGNC:7158	MMP12	matrix metallopeptidase 12	4321	P39900	rs2276109	C	T	C	T	0.13	NA	11	102875061	-0.749	0.0239331	1e-200	0.0311811	0.0240339	0.1945	FALSE	0.119551	979.141	ARIC	TRUE
4496_60	multiple sclerosis || id:ieu-b-18	ENSG00000262406	HGNC:7158	MMP12	matrix metallopeptidase 12	4321	P39900	rs28381684	T	A	T	A	0.10544	NA	11	102866461	-0.7121	0.010613	1e-200	0.028914	0.0239639	0.2276	TRUE	0.112928	4501.75	DECODE	FALSE
4496_60	multiple sclerosis || id:ieu-b-18	ENSG00000262406	HGNC:7158	MMP12	matrix metallopeptidase 12	4321	P39900	rs4085170	A	G	A	G	0.16685	NA	11	102931993	0.0801	0.011201	8.6e-13	-0.0196926	0.0197942	0.3198	FALSE	0.00144398	51.136	DECODE	FALSE
4496_60	multiple sclerosis || id:ieu-b-18	ENSG00000262406	HGNC:7158	MMP12	matrix metallopeptidase 12	4321	P39900	rs4754887	T	C	T	C	0.40119	NA	11	102902839	0.1071	0.008394	2.79e-37	-0.00843548	0.016925	0.6182	FALSE	0.00458231	162.786	DECODE	FALSE
SeqId_4496_60	multiple sclerosis || id:ieu-b-18	ENSG00000262406	HGNC:7158	MMP12	matrix metallopeptidase 12	4321	P39900	rs17368814	A	G	A	G	0.88	NA	11	102748695	0.663	0.018	1e-200	-0.0294288	0.0240404	0.2209	FALSE	0.112452	1356.44	FENLAND	FALSE
SeqId_4496_60	multiple sclerosis || id:ieu-b-18	ENSG00000262406	HGNC:7158	MMP12	matrix metallopeptidase 12	4321	P39900	rs652438	T	C	T	C	0.95	NA	11	102736642	-0.418	0.03	3.55e-45	-0.0555127	0.0371785	0.1354	FALSE	0.0178073	194.102	FENLAND	FALSE
MMP12:P39900:OID21439:v1	multiple sclerosis || id:ieu-b-18	ENSG00000262406	HGNC:7158	MMP12	matrix metallopeptidase 12	4321	P39900	rs17368814	G	A	G	A	0.1253	NA	11	102877965	-0.749	0.011	1e-200	0.0294288	0.0240404	0.2209	FALSE	0.115311	4636.11	UKBB	FALSE
SeqId_4496_60	Psoriasis || id:GCST90019016	ENSG00000262406	HGNC:7158	MMP12	matrix metallopeptidase 12	4321	P39900	rs2276109	C	T	C	T	0.13	NA	11	102875061	-0.749	0.0239331	1e-200	-0.0672	0.0254	0.00822205	FALSE	0.119551	979.141	ARIC	TRUE
4496_60	Psoriasis || id:GCST90019016	ENSG00000262406	HGNC:7158	MMP12	matrix metallopeptidase 12	4321	P39900	rs117698348	G	A	G	A	0.07575	NA	11	102927698	0.2089	0.015636	1.04e-40	-0.0139	0.0401	0.7291	FALSE	0.00502201	178.485	DECODE	FALSE
4496_60	Psoriasis || id:GCST90019016	ENSG00000262406	HGNC:7158	MMP12	matrix metallopeptidase 12	4321	P39900	rs118028968	C	T	C	T	0.02193	NA	11	102882774	-0.4889	0.028467	4.14e-66	-0.0591	0.0783	0.4508	FALSE	0.00827157	294.939	DECODE	FALSE
4496_60	Psoriasis || id:GCST90019016	ENSG00000262406	HGNC:7158	MMP12	matrix metallopeptidase 12	4321	P39900	rs28381684	T	A	T	A	0.10544	NA	11	102866461	-0.7121	0.010613	1e-200	-0.0635	0.0252	0.0117701	TRUE	0.112928	4501.75	DECODE	FALSE
4496_60	Psoriasis || id:GCST90019016	ENSG00000262406	HGNC:7158	MMP12	matrix metallopeptidase 12	4321	P39900	rs4085170	A	G	A	G	0.16685	NA	11	102931993	0.0801	0.011201	8.6e-13	0.0075	0.0235	0.749601	FALSE	0.00144398	51.136	DECODE	FALSE
4496_60	Psoriasis || id:GCST90019016	ENSG00000262406	HGNC:7158	MMP12	matrix metallopeptidase 12	4321	P39900	rs4754887	T	C	T	C	0.40119	NA	11	102902839	0.1071	0.008394	2.79e-37	0.005	0.02	0.8018	FALSE	0.00458231	162.786	DECODE	FALSE
SeqId_4496_60	Psoriasis || id:GCST90019016	ENSG00000262406	HGNC:7158	MMP12	matrix metallopeptidase 12	4321	P39900	rs17368814	A	G	A	G	0.88	NA	11	102748695	0.663	0.018	1e-200	0.0667	0.0254	0.00854594	FALSE	0.112452	1356.44	FENLAND	FALSE
MMP12:P39900:OID21439:v1	Psoriasis || id:GCST90019016	ENSG00000262406	HGNC:7158	MMP12	matrix metallopeptidase 12	4321	P39900	rs17368814	G	A	G	A	0.1253	NA	11	102877965	-0.749	0.011	1e-200	-0.0667	0.0254	0.00854594	FALSE	0.115311	4636.11	UKBB	FALSE
4496_60	Rheumatoid arthritis || id:ebi-a-GCST002318	ENSG00000262406	HGNC:7158	MMP12	matrix metallopeptidase 12	4321	P39900	rs117698348	G	A	G	A	0.07575	NA	11	102927698	0.2089	0.015636	1.04e-40	-0.076961	0.0392658	0.0479999	FALSE	0.00502201	178.485	DECODE	FALSE
4496_60	Rheumatoid arthritis || id:ebi-a-GCST002318	ENSG00000262406	HGNC:7158	MMP12	matrix metallopeptidase 12	4321	P39900	rs118028968	C	T	C	T	0.02193	NA	11	102882774	-0.4889	0.028467	4.14e-66	-0.0676586	0.0882751	0.46	FALSE	0.00827157	294.939	DECODE	FALSE
4496_60	Rheumatoid arthritis || id:ebi-a-GCST002318	ENSG00000262406	HGNC:7158	MMP12	matrix metallopeptidase 12	4321	P39900	rs28381684	T	A	T	A	0.10544	NA	11	102866461	-0.7121	0.010613	1e-200	-0.0198026	0.0309309	0.56	TRUE	0.112928	4501.75	DECODE	FALSE
4496_60	Rheumatoid arthritis || id:ebi-a-GCST002318	ENSG00000262406	HGNC:7158	MMP12	matrix metallopeptidase 12	4321	P39900	rs4085170	A	G	A	G	0.16685	NA	11	102931993	0.0801	0.011201	8.6e-13	0.00995033	0.0198162	0.62	FALSE	0.00144398	51.136	DECODE	FALSE
4496_60	Rheumatoid arthritis || id:ebi-a-GCST002318	ENSG00000262406	HGNC:7158	MMP12	matrix metallopeptidase 12	4321	P39900	rs4754887	T	C	T	C	0.40119	NA	11	102902839	0.1071	0.008394	2.79e-37	0.00995033	0.0149339	0.48	FALSE	0.00458231	162.786	DECODE	FALSE
SeqId_4496_60	Rheumatoid arthritis || id:ebi-a-GCST002318	ENSG00000262406	HGNC:7158	MMP12	matrix metallopeptidase 12	4321	P39900	rs17368814	A	G	A	G	0.88	NA	11	102748695	0.663	0.018	1e-200	0.00995033	0.0259042	0.59	FALSE	0.112452	1356.44	FENLAND	FALSE
SeqId_4496_60	Rheumatoid arthritis || id:ebi-a-GCST002318	ENSG00000262406	HGNC:7158	MMP12	matrix metallopeptidase 12	4321	P39900	rs652438	T	C	T	C	0.95	NA	11	102736642	-0.418	0.03	3.55e-45	-0.0100503	0.0318981	0.88	FALSE	0.0178073	194.102	FENLAND	FALSE
MMP12:P39900:OID21439:v1	Rheumatoid arthritis || id:ebi-a-GCST002318	ENSG00000262406	HGNC:7158	MMP12	matrix metallopeptidase 12	4321	P39900	rs17368814	G	A	G	A	0.1253	NA	11	102877965	-0.749	0.011	1e-200	-0.00995033	0.0259042	0.59	FALSE	0.115311	4636.11	UKBB	FALSE
SeqId_4496_60	Sinusitis || id:J10_CHRONSINUSITIS	ENSG00000262406	HGNC:7158	MMP12	matrix metallopeptidase 12	4321	P39900	rs2276109	C	T	C	T	0.13	0.178872	11	102875061	-0.749	0.0239331	1e-200	-0.0163269	0.0149144	0.273643	FALSE	0.119551	979.141	ARIC	TRUE
4496_60	Sinusitis || id:J10_CHRONSINUSITIS	ENSG00000262406	HGNC:7158	MMP12	matrix metallopeptidase 12	4321	P39900	rs117698348	G	A	G	A	0.07575	0.0703542	11	102927698	0.2089	0.015636	1.04e-40	0.00882786	0.0223604	0.692992	FALSE	0.00502201	178.485	DECODE	FALSE
4496_60	Sinusitis || id:J10_CHRONSINUSITIS	ENSG00000262406	HGNC:7158	MMP12	matrix metallopeptidase 12	4321	P39900	rs118028968	C	T	C	T	0.02193	0.0203856	11	102882774	-0.4889	0.028467	4.14e-66	0.0114258	0.0409077	0.780008	FALSE	0.00827157	294.939	DECODE	FALSE
4496_60	Sinusitis || id:J10_CHRONSINUSITIS	ENSG00000262406	HGNC:7158	MMP12	matrix metallopeptidase 12	4321	P39900	rs28381684	T	A	T	A	0.10544	0.181782	11	102866461	-0.7121	0.010613	1e-200	-0.0225292	0.0148308	0.128741	TRUE	0.112928	4501.75	DECODE	FALSE
4496_60	Sinusitis || id:J10_CHRONSINUSITIS	ENSG00000262406	HGNC:7158	MMP12	matrix metallopeptidase 12	4321	P39900	rs4085170	A	G	A	G	0.16685	0.836056	11	102931993	0.0801	0.011201	8.6e-13	-0.00894871	0.015545	0.564842	FALSE	0.00144398	51.136	DECODE	FALSE
4496_60	Sinusitis || id:J10_CHRONSINUSITIS	ENSG00000262406	HGNC:7158	MMP12	matrix metallopeptidase 12	4321	P39900	rs4754887	T	C	T	C	0.40119	0.374909	11	102902839	0.1071	0.008394	2.79e-37	0.0189533	0.011833	0.109215	FALSE	0.00458231	162.786	DECODE	FALSE
SeqId_4496_60	Sinusitis || id:J10_CHRONSINUSITIS	ENSG00000262406	HGNC:7158	MMP12	matrix metallopeptidase 12	4321	P39900	rs17368814	A	G	A	G	0.88	0.814822	11	102748695	0.663	0.018	1e-200	0.0199408	0.0147203	0.17553	FALSE	0.112452	1356.44	FENLAND	FALSE
SeqId_4496_60	Sinusitis || id:J10_CHRONSINUSITIS	ENSG00000262406	HGNC:7158	MMP12	matrix metallopeptidase 12	4321	P39900	rs652438	T	C	T	C	0.95	0.956049	11	102736642	-0.418	0.03	3.55e-45	-0.0692631	0.0279756	0.0132923	FALSE	0.0178073	194.102	FENLAND	FALSE
MMP12:P39900:OID21439:v1	Sinusitis || id:J10_CHRONSINUSITIS	ENSG00000262406	HGNC:7158	MMP12	matrix metallopeptidase 12	4321	P39900	rs17368814	G	A	G	A	0.1253	0.185178	11	102877965	-0.749	0.011	1e-200	-0.0199408	0.0147203	0.17553	FALSE	0.115311	4636.11	UKBB	FALSE
4496_60	Systemic lupus erythematosus || id:ebi-a-GCST003156	ENSG00000262406	HGNC:7158	MMP12	matrix metallopeptidase 12	4321	P39900	rs117698348	G	A	G	A	0.07575	NA	11	102927698	0.2089	0.015636	1.04e-40	0.0392207	0.0554127	0.479074	FALSE	0.00502201	178.485	DECODE	FALSE
4496_60	Systemic lupus erythematosus || id:ebi-a-GCST003156	ENSG00000262406	HGNC:7158	MMP12	matrix metallopeptidase 12	4321	P39900	rs118028968	C	T	C	T	0.02193	NA	11	102882774	-0.4889	0.028467	4.14e-66	-0.0202027	0.109907	0.854158	FALSE	0.00827157	294.939	DECODE	FALSE
4496_60	Systemic lupus erythematosus || id:ebi-a-GCST003156	ENSG00000262406	HGNC:7158	MMP12	matrix metallopeptidase 12	4321	P39900	rs28381684	T	A	T	A	0.10544	NA	11	102866461	-0.7121	0.010613	1e-200	-0.0304592	0.0510629	0.550839	TRUE	0.112928	4501.75	DECODE	FALSE
4496_60	Systemic lupus erythematosus || id:ebi-a-GCST003156	ENSG00000262406	HGNC:7158	MMP12	matrix metallopeptidase 12	4321	P39900	rs4085170	A	G	A	G	0.16685	NA	11	102931993	0.0801	0.011201	8.6e-13	0.040822	0.039565	0.30218	FALSE	0.00144398	51.136	DECODE	FALSE
4496_60	Systemic lupus erythematosus || id:ebi-a-GCST003156	ENSG00000262406	HGNC:7158	MMP12	matrix metallopeptidase 12	4321	P39900	rs4754887	T	C	T	C	0.40119	NA	11	102902839	0.1071	0.008394	2.79e-37	0.0295588	0.0285885	0.301164	FALSE	0.00458231	162.786	DECODE	FALSE
SeqId_4496_60	Systemic lupus erythematosus || id:ebi-a-GCST003156	ENSG00000262406	HGNC:7158	MMP12	matrix metallopeptidase 12	4321	P39900	rs17368814	A	G	A	G	0.88	NA	11	102748695	0.663	0.018	1e-200	0.0202027	0.0494983	0.683164	FALSE	0.112452	1356.44	FENLAND	FALSE
SeqId_4496_60	Systemic lupus erythematosus || id:ebi-a-GCST003156	ENSG00000262406	HGNC:7158	MMP12	matrix metallopeptidase 12	4321	P39900	rs652438	T	C	T	C	0.95	NA	11	102736642	-0.418	0.03	3.55e-45	-0.10436	0.0655162	0.111185	FALSE	0.0178073	194.102	FENLAND	FALSE
MMP12:P39900:OID21439:v1	Systemic lupus erythematosus || id:ebi-a-GCST003156	ENSG00000262406	HGNC:7158	MMP12	matrix metallopeptidase 12	4321	P39900	rs17368814	G	A	G	A	0.1253	NA	11	102877965	-0.749	0.011	1e-200	-0.0202027	0.0494983	0.683164	FALSE	0.115311	4636.11	UKBB	FALSE
4496_60	Type 1 diabetes || id:ebi-a-GCST010681	ENSG00000262406	HGNC:7158	MMP12	matrix metallopeptidase 12	4321	P39900	rs117698348	G	A	G	A	0.07575	0.0656	11	102927698	0.2089	0.015636	1.04e-40	-0.0315	0.0484	0.5154	FALSE	0.00502201	178.485	DECODE	FALSE
4496_60	Type 1 diabetes || id:ebi-a-GCST010681	ENSG00000262406	HGNC:7158	MMP12	matrix metallopeptidase 12	4321	P39900	rs118028968	C	T	C	T	0.02193	0.0168	11	102882774	-0.4889	0.028467	4.14e-66	0.0926	0.0935	0.3225	FALSE	0.00827157	294.939	DECODE	FALSE
4496_60	Type 1 diabetes || id:ebi-a-GCST010681	ENSG00000262406	HGNC:7158	MMP12	matrix metallopeptidase 12	4321	P39900	rs28381684	T	A	T	A	0.10544	0.1254	11	102866461	-0.7121	0.010613	1e-200	-0.0331	0.0352	0.3478	TRUE	0.112928	4501.75	DECODE	FALSE
4496_60	Type 1 diabetes || id:ebi-a-GCST010681	ENSG00000262406	HGNC:7158	MMP12	matrix metallopeptidase 12	4321	P39900	rs4085170	A	G	A	G	0.16685	0.782	11	102931993	0.0801	0.011201	8.6e-13	-0.0006	0.0285	0.9832	FALSE	0.00144398	51.136	DECODE	FALSE
4496_60	Type 1 diabetes || id:ebi-a-GCST010681	ENSG00000262406	HGNC:7158	MMP12	matrix metallopeptidase 12	4321	P39900	rs4754887	T	C	T	C	0.40119	0.3971	11	102902839	0.1071	0.008394	2.79e-37	-0.0065	0.0241	0.7866	FALSE	0.00458231	162.786	DECODE	FALSE
SeqId_4496_60	Type 1 diabetes || id:ebi-a-GCST010681	ENSG00000262406	HGNC:7158	MMP12	matrix metallopeptidase 12	4321	P39900	rs17368814	A	G	A	G	0.88	0.8757	11	102748695	0.663	0.018	1e-200	0.0345	0.0355	0.3316	FALSE	0.112452	1356.44	FENLAND	FALSE
SeqId_4496_60	Type 1 diabetes || id:ebi-a-GCST010681	ENSG00000262406	HGNC:7158	MMP12	matrix metallopeptidase 12	4321	P39900	rs652438	T	C	T	C	0.95	0.9524	11	102736642	-0.418	0.03	3.55e-45	0.0309	0.0548	0.573099	FALSE	0.0178073	194.102	FENLAND	FALSE
MMP12:P39900:OID21439:v1	Type 1 diabetes || id:ebi-a-GCST010681	ENSG00000262406	HGNC:7158	MMP12	matrix metallopeptidase 12	4321	P39900	rs17368814	G	A	G	A	0.1253	0.1243	11	102877965	-0.749	0.011	1e-200	-0.0345	0.0355	0.3316	FALSE	0.115311	4636.11	UKBB	FALSE
4496_60	Ulcerative colitis || id:ebi-a-GCST004133	ENSG00000262406	HGNC:7158	MMP12	matrix metallopeptidase 12	4321	P39900	rs117698348	G	A	G	A	0.07575	NA	11	102927698	0.2089	0.015636	1.04e-40	-0.0005	0.0325	0.9871	FALSE	0.00502201	178.485	DECODE	FALSE
4496_60	Ulcerative colitis || id:ebi-a-GCST004133	ENSG00000262406	HGNC:7158	MMP12	matrix metallopeptidase 12	4321	P39900	rs118028968	C	T	C	T	0.02193	NA	11	102882774	-0.4889	0.028467	4.14e-66	0.055	0.0671	0.4124	FALSE	0.00827157	294.939	DECODE	FALSE
4496_60	Ulcerative colitis || id:ebi-a-GCST004133	ENSG00000262406	HGNC:7158	MMP12	matrix metallopeptidase 12	4321	P39900	rs28381684	T	A	T	A	0.10544	NA	11	102866461	-0.7121	0.010613	1e-200	0.0103	0.0234	0.658999	TRUE	0.112928	4501.75	DECODE	FALSE
4496_60	Ulcerative colitis || id:ebi-a-GCST004133	ENSG00000262406	HGNC:7158	MMP12	matrix metallopeptidase 12	4321	P39900	rs4085170	A	G	A	G	0.16685	NA	11	102931993	0.0801	0.011201	8.6e-13	0.0025	0.019	0.8959	FALSE	0.00144398	51.136	DECODE	FALSE
4496_60	Ulcerative colitis || id:ebi-a-GCST004133	ENSG00000262406	HGNC:7158	MMP12	matrix metallopeptidase 12	4321	P39900	rs4754887	T	C	T	C	0.40119	NA	11	102902839	0.1071	0.008394	2.79e-37	0.0036	0.0161	0.8225	FALSE	0.00458231	162.786	DECODE	FALSE
SeqId_4496_60	Ulcerative colitis || id:ebi-a-GCST004133	ENSG00000262406	HGNC:7158	MMP12	matrix metallopeptidase 12	4321	P39900	rs17368814	A	G	A	G	0.88	NA	11	102748695	0.663	0.018	1e-200	-0.013	0.0234	0.58	FALSE	0.112452	1356.44	FENLAND	FALSE
SeqId_4496_60	Ulcerative colitis || id:ebi-a-GCST004133	ENSG00000262406	HGNC:7158	MMP12	matrix metallopeptidase 12	4321	P39900	rs652438	T	C	T	C	0.95	NA	11	102736642	-0.418	0.03	3.55e-45	-0.0135	0.0363	0.7112	FALSE	0.0178073	194.102	FENLAND	FALSE
MMP12:P39900:OID21439:v1	Ulcerative colitis || id:ebi-a-GCST004133	ENSG00000262406	HGNC:7158	MMP12	matrix metallopeptidase 12	4321	P39900	rs17368814	G	A	G	A	0.1253	NA	11	102877965	-0.749	0.011	1e-200	0.013	0.0234	0.58	FALSE	0.115311	4636.11	UKBB	FALSE
SeqId_5480_49	Ankylosing spondylitis || id:M13_ANKYLOSPON	ENSG00000271503	HGNC:10632	CCL5	C-C motif chemokine ligand 5	6352	P13501	rs2107538	T	C	T	C	0.18	0.17199	17	35880776	-0.612	0.0211744	1.1e-183	0.0648282	0.0356926	0.069325	FALSE	0.103794	835.142	ARIC	FALSE
5480_49	Ankylosing spondylitis || id:M13_ANKYLOSPON	ENSG00000271503	HGNC:10632	CCL5	C-C motif chemokine ligand 5	6352	P13501	rs4239252	A	G	A	G	0.18458	0.172044	17	35836561	-0.257	0.010484	1.07e-132	0.0660365	0.0356798	0.0641978	FALSE	0.0167055	600.88	DECODE	FALSE
CCL5:P13501:OID20412:v1	Ankylosing spondylitis || id:M13_ANKYLOSPON	ENSG00000271503	HGNC:10632	CCL5	C-C motif chemokine ligand 5	6352	P13501	rs2107538	T	C	T	C	0.1802	0.17199	17	35880776	-0.22	0.01	6.31e-115	0.0648282	0.0356926	0.069325	FALSE	0.0134239	483.973	UKBB	FALSE
SeqId_5480_49	Asthma || id:ebi-a-GCST90014325	ENSG00000271503	HGNC:10632	CCL5	C-C motif chemokine ligand 5	6352	P13501	rs2107538	T	C	T	C	0.18	0.181685	17	35880776	-0.612	0.0211744	1.1e-183	-0.0151842	0.00847568	0.0732133	FALSE	0.103794	835.142	ARIC	FALSE
5480_49	Asthma || id:ebi-a-GCST90014325	ENSG00000271503	HGNC:10632	CCL5	C-C motif chemokine ligand 5	6352	P13501	rs4239252	A	G	A	G	0.18458	0.181295	17	35836561	-0.257	0.010484	1.07e-132	-0.0151785	0.00847959	0.0734531	FALSE	0.0167055	600.88	DECODE	FALSE
CCL5:P13501:OID20412:v1	Asthma || id:ebi-a-GCST90014325	ENSG00000271503	HGNC:10632	CCL5	C-C motif chemokine ligand 5	6352	P13501	rs2107538	T	C	T	C	0.1802	0.181685	17	35880776	-0.22	0.01	6.31e-115	-0.0151842	0.00847568	0.0732133	FALSE	0.0134239	483.973	UKBB	FALSE
SeqId_5480_49	Asthma || id:GCST006862	ENSG00000271503	HGNC:10632	CCL5	C-C motif chemokine ligand 5	6352	P13501	rs2107538	T	C	T	C	0.18	NA	17	35880776	-0.612	0.0211744	1.1e-183	0.00119688	0.0178013	0.946394	FALSE	0.103794	835.142	ARIC	FALSE
5480_49	Asthma || id:GCST006862	ENSG00000271503	HGNC:10632	CCL5	C-C motif chemokine ligand 5	6352	P13501	rs4239252	A	G	A	G	0.18458	NA	17	35836561	-0.257	0.010484	1.07e-132	-0.00193471	0.0165956	0.907193	FALSE	0.0167055	600.88	DECODE	FALSE
CCL5:P13501:OID20412:v1	Asthma || id:GCST006862	ENSG00000271503	HGNC:10632	CCL5	C-C motif chemokine ligand 5	6352	P13501	rs2107538	T	C	T	C	0.1802	NA	17	35880776	-0.22	0.01	6.31e-115	0.00119688	0.0178013	0.946394	FALSE	0.0134239	483.973	UKBB	FALSE
SeqId_5480_49	Crohn's disease || id:ebi-a-GCST004132	ENSG00000271503	HGNC:10632	CCL5	C-C motif chemokine ligand 5	6352	P13501	rs2107538	T	C	T	C	0.18	NA	17	35880776	-0.612	0.0211744	1.1e-183	0.01	0.0208	0.6294	FALSE	0.103794	835.142	ARIC	FALSE
5480_49	Crohn's disease || id:ebi-a-GCST004132	ENSG00000271503	HGNC:10632	CCL5	C-C motif chemokine ligand 5	6352	P13501	rs4239252	A	G	A	G	0.18458	NA	17	35836561	-0.257	0.010484	1.07e-132	0.0077	0.0207	0.711101	FALSE	0.0167055	600.88	DECODE	FALSE
CCL5:P13501:OID20412:v1	Crohn's disease || id:ebi-a-GCST004132	ENSG00000271503	HGNC:10632	CCL5	C-C motif chemokine ligand 5	6352	P13501	rs2107538	T	C	T	C	0.1802	NA	17	35880776	-0.22	0.01	6.31e-115	0.01	0.0208	0.6294	FALSE	0.0134239	483.973	UKBB	FALSE
SeqId_5480_49	Eczema || id:GCST90244787	ENSG00000271503	HGNC:10632	CCL5	C-C motif chemokine ligand 5	6352	P13501	rs2107538	T	C	T	C	0.18	0.168601	17	35880776	-0.612	0.0211744	1.1e-183	0.0134718	0.00960654	0.160777	FALSE	0.103794	835.142	ARIC	FALSE
5480_49	Eczema || id:GCST90244787	ENSG00000271503	HGNC:10632	CCL5	C-C motif chemokine ligand 5	6352	P13501	rs4239252	A	G	A	G	0.18458	0.171614	17	35836561	-0.257	0.010484	1.07e-132	0.0147339	0.00958763	0.124345	FALSE	0.0167055	600.88	DECODE	FALSE
CCL5:P13501:OID20412:v1	Eczema || id:GCST90244787	ENSG00000271503	HGNC:10632	CCL5	C-C motif chemokine ligand 5	6352	P13501	rs2107538	T	C	T	C	0.1802	0.168601	17	35880776	-0.22	0.01	6.31e-115	0.0134718	0.00960654	0.160777	FALSE	0.0134239	483.973	UKBB	FALSE
SeqId_5480_49	Eczema || id:L12_ATOPIC	ENSG00000271503	HGNC:10632	CCL5	C-C motif chemokine ligand 5	6352	P13501	rs2107538	T	C	T	C	0.18	0.171821	17	35880776	-0.612	0.0211744	1.1e-183	0.0100316	0.0167318	0.548804	FALSE	0.103794	835.142	ARIC	FALSE
5480_49	Eczema || id:L12_ATOPIC	ENSG00000271503	HGNC:10632	CCL5	C-C motif chemokine ligand 5	6352	P13501	rs4239252	A	G	A	G	0.18458	0.171871	17	35836561	-0.257	0.010484	1.07e-132	0.00977563	0.0167273	0.558942	FALSE	0.0167055	600.88	DECODE	FALSE
CCL5:P13501:OID20412:v1	Eczema || id:L12_ATOPIC	ENSG00000271503	HGNC:10632	CCL5	C-C motif chemokine ligand 5	6352	P13501	rs2107538	T	C	T	C	0.1802	0.171821	17	35880776	-0.22	0.01	6.31e-115	0.0100316	0.0167318	0.548804	FALSE	0.0134239	483.973	UKBB	FALSE
SeqId_5480_49	Eosinophilic esophagitis || id:GCST90027899	ENSG00000271503	HGNC:10632	CCL5	C-C motif chemokine ligand 5	6352	P13501	rs2107538	T	C	T	C	0.18	NA	17	35880776	-0.612	0.0211744	1.1e-183	-0.116308	0.0475565	0.0144581	FALSE	0.103794	835.142	ARIC	FALSE
5480_49	Eosinophilic esophagitis || id:GCST90027899	ENSG00000271503	HGNC:10632	CCL5	C-C motif chemokine ligand 5	6352	P13501	rs4239252	A	G	A	G	0.18458	NA	17	35836561	-0.257	0.010484	1.07e-132	-0.106295	0.0474553	0.0250969	FALSE	0.0167055	600.88	DECODE	FALSE
CCL5:P13501:OID20412:v1	Eosinophilic esophagitis || id:GCST90027899	ENSG00000271503	HGNC:10632	CCL5	C-C motif chemokine ligand 5	6352	P13501	rs2107538	T	C	T	C	0.1802	NA	17	35880776	-0.22	0.01	6.31e-115	-0.116308	0.0475565	0.0144581	FALSE	0.0134239	483.973	UKBB	FALSE
SeqId_5480_49	Inflammatory bowel disease || id:ebi-a-GCST004131	ENSG00000271503	HGNC:10632	CCL5	C-C motif chemokine ligand 5	6352	P13501	rs2107538	T	C	T	C	0.18	NA	17	35880776	-0.612	0.0211744	1.1e-183	-0.0023	0.0161	0.8843	FALSE	0.103794	835.142	ARIC	FALSE
5480_49	Inflammatory bowel disease || id:ebi-a-GCST004131	ENSG00000271503	HGNC:10632	CCL5	C-C motif chemokine ligand 5	6352	P13501	rs4239252	A	G	A	G	0.18458	NA	17	35836561	-0.257	0.010484	1.07e-132	-0.0039	0.0161	0.8095	FALSE	0.0167055	600.88	DECODE	FALSE
CCL5:P13501:OID20412:v1	Inflammatory bowel disease || id:ebi-a-GCST004131	ENSG00000271503	HGNC:10632	CCL5	C-C motif chemokine ligand 5	6352	P13501	rs2107538	T	C	T	C	0.1802	NA	17	35880776	-0.22	0.01	6.31e-115	-0.0023	0.0161	0.8843	FALSE	0.0134239	483.973	UKBB	FALSE
SeqId_5480_49	Juvenile idiopathic arthritis || id:GCST90010715	ENSG00000271503	HGNC:10632	CCL5	C-C motif chemokine ligand 5	6352	P13501	rs2107538	T	C	T	C	0.18	NA	17	35880776	-0.612	0.0211744	1.1e-183	0.0539792	0.0378236	0.153545	FALSE	0.103794	835.142	ARIC	FALSE
5480_49	Juvenile idiopathic arthritis || id:GCST90010715	ENSG00000271503	HGNC:10632	CCL5	C-C motif chemokine ligand 5	6352	P13501	rs4239252	A	G	A	G	0.18458	NA	17	35836561	-0.257	0.010484	1.07e-132	0.0525079	0.0381143	0.168317	FALSE	0.0167055	600.88	DECODE	FALSE
CCL5:P13501:OID20412:v1	Juvenile idiopathic arthritis || id:GCST90010715	ENSG00000271503	HGNC:10632	CCL5	C-C motif chemokine ligand 5	6352	P13501	rs2107538	T	C	T	C	0.1802	NA	17	35880776	-0.22	0.01	6.31e-115	0.0539792	0.0378236	0.153545	FALSE	0.0134239	483.973	UKBB	FALSE
SeqId_5480_49	multiple sclerosis || id:ieu-b-18	ENSG00000271503	HGNC:10632	CCL5	C-C motif chemokine ligand 5	6352	P13501	rs2107538	T	C	T	C	0.18	NA	17	35880776	-0.612	0.0211744	1.1e-183	0.0367176	0.0211028	0.0818691	FALSE	0.103794	835.142	ARIC	FALSE
5480_49	multiple sclerosis || id:ieu-b-18	ENSG00000271503	HGNC:10632	CCL5	C-C motif chemokine ligand 5	6352	P13501	rs4239252	A	G	A	G	0.18458	NA	17	35836561	-0.257	0.010484	1.07e-132	0.0355602	0.0210436	0.0910605	FALSE	0.0167055	600.88	DECODE	FALSE
CCL5:P13501:OID20412:v1	multiple sclerosis || id:ieu-b-18	ENSG00000271503	HGNC:10632	CCL5	C-C motif chemokine ligand 5	6352	P13501	rs2107538	T	C	T	C	0.1802	NA	17	35880776	-0.22	0.01	6.31e-115	0.0367176	0.0211028	0.0818691	FALSE	0.0134239	483.973	UKBB	FALSE
SeqId_5480_49	Psoriasis || id:GCST90019016	ENSG00000271503	HGNC:10632	CCL5	C-C motif chemokine ligand 5	6352	P13501	rs2107538	T	C	T	C	0.18	NA	17	35880776	-0.612	0.0211744	1.1e-183	-0.0318	0.0213	0.1359	FALSE	0.103794	835.142	ARIC	FALSE
5480_49	Psoriasis || id:GCST90019016	ENSG00000271503	HGNC:10632	CCL5	C-C motif chemokine ligand 5	6352	P13501	rs4239252	A	G	A	G	0.18458	NA	17	35836561	-0.257	0.010484	1.07e-132	-0.0357	0.0213	0.0928004	FALSE	0.0167055	600.88	DECODE	FALSE
CCL5:P13501:OID20412:v1	Psoriasis || id:GCST90019016	ENSG00000271503	HGNC:10632	CCL5	C-C motif chemokine ligand 5	6352	P13501	rs2107538	T	C	T	C	0.1802	NA	17	35880776	-0.22	0.01	6.31e-115	-0.0318	0.0213	0.1359	FALSE	0.0134239	483.973	UKBB	FALSE
5480_49	Rheumatoid arthritis || id:ebi-a-GCST002318	ENSG00000271503	HGNC:10632	CCL5	C-C motif chemokine ligand 5	6352	P13501	rs4239252	A	G	A	G	0.18458	NA	17	35836561	-0.257	0.010484	1.07e-132	0.00995033	0.0149339	0.56	FALSE	0.0167055	600.88	DECODE	FALSE
CCL5:P13501:OID20412:v1	Rheumatoid arthritis || id:ebi-a-GCST002318	ENSG00000271503	HGNC:10632	CCL5	C-C motif chemokine ligand 5	6352	P13501	rs2107538	T	C	T	C	0.1802	NA	17	35880776	-0.22	0.01	6.31e-115	-0.0100503	0.0202087	0.74	FALSE	0.0134239	483.973	UKBB	FALSE
SeqId_5480_49	Sinusitis || id:J10_CHRONSINUSITIS	ENSG00000271503	HGNC:10632	CCL5	C-C motif chemokine ligand 5	6352	P13501	rs2107538	T	C	T	C	0.18	0.171963	17	35880776	-0.612	0.0211744	1.1e-183	-0.0219722	0.0151241	0.146282	FALSE	0.103794	835.142	ARIC	FALSE
5480_49	Sinusitis || id:J10_CHRONSINUSITIS	ENSG00000271503	HGNC:10632	CCL5	C-C motif chemokine ligand 5	6352	P13501	rs4239252	A	G	A	G	0.18458	0.172027	17	35836561	-0.257	0.010484	1.07e-132	-0.021653	0.0151187	0.152086	FALSE	0.0167055	600.88	DECODE	FALSE
CCL5:P13501:OID20412:v1	Sinusitis || id:J10_CHRONSINUSITIS	ENSG00000271503	HGNC:10632	CCL5	C-C motif chemokine ligand 5	6352	P13501	rs2107538	T	C	T	C	0.1802	0.171963	17	35880776	-0.22	0.01	6.31e-115	-0.0219722	0.0151241	0.146282	FALSE	0.0134239	483.973	UKBB	FALSE
5480_49	Systemic lupus erythematosus || id:ebi-a-GCST003156	ENSG00000271503	HGNC:10632	CCL5	C-C motif chemokine ligand 5	6352	P13501	rs4239252	A	G	A	G	0.18458	NA	17	35836561	-0.257	0.010484	1.07e-132	-0.0100503	0.0317537	0.751616	FALSE	0.0167055	600.88	DECODE	FALSE
CCL5:P13501:OID20412:v1	Systemic lupus erythematosus || id:ebi-a-GCST003156	ENSG00000271503	HGNC:10632	CCL5	C-C motif chemokine ligand 5	6352	P13501	rs2107538	T	C	T	C	0.1802	NA	17	35880776	-0.22	0.01	6.31e-115	-0.0202027	0.0397301	0.611104	FALSE	0.0134239	483.973	UKBB	FALSE
5480_49	Type 1 diabetes || id:ebi-a-GCST010681	ENSG00000271503	HGNC:10632	CCL5	C-C motif chemokine ligand 5	6352	P13501	rs4239252	A	G	A	G	0.18458	0.1781	17	35836561	-0.257	0.010484	1.07e-132	0.047	0.03	0.1173	FALSE	0.0167055	600.88	DECODE	FALSE
CCL5:P13501:OID20412:v1	Type 1 diabetes || id:ebi-a-GCST010681	ENSG00000271503	HGNC:10632	CCL5	C-C motif chemokine ligand 5	6352	P13501	rs2107538	T	C	T	C	0.1802	0.1785	17	35880776	-0.22	0.01	6.31e-115	0.0421	0.0301	0.1623	FALSE	0.0134239	483.973	UKBB	FALSE
5480_49	Ulcerative colitis || id:ebi-a-GCST004133	ENSG00000271503	HGNC:10632	CCL5	C-C motif chemokine ligand 5	6352	P13501	rs4239252	A	G	A	G	0.18458	NA	17	35836561	-0.257	0.010484	1.07e-132	-0.0117	0.0205	0.5674	FALSE	0.0167055	600.88	DECODE	FALSE
CCL5:P13501:OID20412:v1	Ulcerative colitis || id:ebi-a-GCST004133	ENSG00000271503	HGNC:10632	CCL5	C-C motif chemokine ligand 5	6352	P13501	rs2107538	T	C	T	C	0.1802	NA	17	35880776	-0.22	0.01	6.31e-115	-0.0115	0.0205	0.574399	FALSE	0.0134239	483.973	UKBB	FALSE
CCL4:P13236:OID20695:v1	Asthma || id:ebi-a-GCST90014325	ENSG00000275302	HGNC:10630	CCL4	C-C motif chemokine ligand 4	6351	P13236	rs1015673	T	C	T	C	0.4249	0.426387	17	36150004	-0.314	0.008	1e-200	-0.00360911	0.00752376	0.631444	FALSE	0.0415117	1540.48	UKBB	FALSE
CCL4:P13236:OID20695:v1	Eczema || id:GCST90244787	ENSG00000275302	HGNC:10630	CCL4	C-C motif chemokine ligand 4	6351	P13236	rs1015673	T	C	T	C	0.4249	0.420407	17	36150004	-0.314	0.008	1e-200	0.00683062	0.0107522	0.525234	FALSE	0.0415117	1540.48	UKBB	FALSE
CCL4:P13236:OID20695:v1	Type 1 diabetes || id:ebi-a-GCST010681	ENSG00000275302	HGNC:10630	CCL4	C-C motif chemokine ligand 4	6351	P13236	rs1015673	T	C	T	C	0.4249	0.4298	17	36150004	-0.314	0.008	1e-200	-0.0266	0.0307	0.3866	FALSE	0.0415117	1540.48	UKBB	FALSE
SeqId_2900_53	Ankylosing spondylitis || id:M13_ANKYLOSPON	ENSG00000276409	HGNC:10612	CCL14	C-C motif chemokine ligand 14	6358	Q16627	rs7222922	T	C	T	C	0.11	0.0949513	17	36008654	-1.0676	0.0288028	1e-200	-0.0864596	0.045903	0.0596293	FALSE	0.159997	1373.5	ARIC	FALSE
2900_53	Ankylosing spondylitis || id:M13_ANKYLOSPON	ENSG00000276409	HGNC:10612	CCL14	C-C motif chemokine ligand 14	6358	Q16627	rs139591348	T	C	T	C	0.00178	0.999645	17	35983863	2.9903	0.10893	6.67e-166	-1.11773	0.751559	0.136956	FALSE	0.0208631	753.546	DECODE	TRUE
2900_53	Ankylosing spondylitis || id:M13_ANKYLOSPON	ENSG00000276409	HGNC:10612	CCL14	C-C motif chemokine ligand 14	6358	Q16627	rs16971802	C	T	C	T	0.05008	0.0148603	17	35984351	-0.7633	0.015172	1e-200	-0.157237	0.112698	0.162951	FALSE	0.0667864	2530.93	DECODE	TRUE
2900_53	Ankylosing spondylitis || id:M13_ANKYLOSPON	ENSG00000276409	HGNC:10612	CCL14	C-C motif chemokine ligand 14	6358	Q16627	rs2526333	T	C	T	C	0.13947	0.133575	17	35959741	-0.0986	0.012227	7.37e-16	0.00935316	0.0395944	0.813259	FALSE	0.0018354	65.0264	DECODE	TRUE
2900_53	Ankylosing spondylitis || id:M13_ANKYLOSPON	ENSG00000276409	HGNC:10612	CCL14	C-C motif chemokine ligand 14	6358	Q16627	rs7222922	T	C	T	C	0.08158	0.0949513	17	36008654	-0.8559	0.011749	1e-200	-0.0864596	0.045903	0.0596293	FALSE	0.130466	5306.64	DECODE	FALSE
2900_53	Ankylosing spondylitis || id:M13_ANKYLOSPON	ENSG00000276409	HGNC:10612	CCL14	C-C motif chemokine ligand 14	6358	Q16627	rs9899684	A	G	A	G	0.04937	0.133625	17	35991083	-0.6074	0.019277	1e-200	-0.0201318	0.0394057	0.609432	FALSE	0.0273039	992.764	DECODE	FALSE
CCL14:Q16627:OID20401:v1	Ankylosing spondylitis || id:M13_ANKYLOSPON	ENSG00000276409	HGNC:10612	CCL14	C-C motif chemokine ligand 14	6358	Q16627	rs9903158	C	T	C	T	0.0527	0.075662	17	35985301	-1.013	0.017	1e-200	-0.0813526	0.0505678	0.107664	FALSE	0.0907617	3550.56	UKBB	FALSE
SeqId_2900_53	Asthma || id:ebi-a-GCST90014325	ENSG00000276409	HGNC:10612	CCL14	C-C motif chemokine ligand 14	6358	Q16627	rs7222922	T	C	T	C	0.11	0.107045	17	36008654	-1.0676	0.0288028	1e-200	-0.00668949	0.010584	0.527362	FALSE	0.159997	1373.5	ARIC	FALSE
2900_53	Asthma || id:ebi-a-GCST90014325	ENSG00000276409	HGNC:10612	CCL14	C-C motif chemokine ligand 14	6358	Q16627	rs139591348	T	C	T	C	0.00178	0.000684341	17	35983863	2.9903	0.10893	6.67e-166	0.126519	0.124673	0.310198	FALSE	0.0208631	753.546	DECODE	TRUE
2900_53	Asthma || id:ebi-a-GCST90014325	ENSG00000276409	HGNC:10612	CCL14	C-C motif chemokine ligand 14	6358	Q16627	rs16971802	C	T	C	T	0.05008	0.0508261	17	35984351	-0.7633	0.015172	1e-200	0.0106485	0.0148208	0.472461	FALSE	0.0667864	2530.93	DECODE	TRUE
2900_53	Asthma || id:ebi-a-GCST90014325	ENSG00000276409	HGNC:10612	CCL14	C-C motif chemokine ligand 14	6358	Q16627	rs2526333	T	C	T	C	0.13947	0.17273	17	35959741	-0.0986	0.012227	7.37e-16	0.00595295	0.00870661	0.494147	FALSE	0.0018354	65.0264	DECODE	TRUE
2900_53	Asthma || id:ebi-a-GCST90014325	ENSG00000276409	HGNC:10612	CCL14	C-C motif chemokine ligand 14	6358	Q16627	rs7222922	T	C	T	C	0.08158	0.107045	17	36008654	-0.8559	0.011749	1e-200	-0.00668949	0.010584	0.527362	FALSE	0.130466	5306.64	DECODE	FALSE
2900_53	Asthma || id:ebi-a-GCST90014325	ENSG00000276409	HGNC:10612	CCL14	C-C motif chemokine ligand 14	6358	Q16627	rs764649298	T	C	T	C	0.00414	0.000152577	17	35911963	-0.6864	0.065976	2.38e-25	0.313566	0.297183	0.291366	FALSE	0.00305085	108.233	DECODE	FALSE
2900_53	Asthma || id:ebi-a-GCST90014325	ENSG00000276409	HGNC:10612	CCL14	C-C motif chemokine ligand 14	6358	Q16627	rs9899684	A	G	A	G	0.04937	0.0854586	17	35991083	-0.6074	0.019277	1e-200	-0.0185464	0.0116968	0.112831	FALSE	0.0273039	992.764	DECODE	FALSE
CCL14:Q16627:OID20401:v1	Asthma || id:ebi-a-GCST90014325	ENSG00000276409	HGNC:10612	CCL14	C-C motif chemokine ligand 14	6358	Q16627	rs9903158	C	T	C	T	0.0527	0.0535976	17	35985301	-1.013	0.017	1e-200	-0.0242524	0.0145234	0.0949402	FALSE	0.0907617	3550.56	UKBB	FALSE
SeqId_2900_53	Asthma || id:GCST006862	ENSG00000276409	HGNC:10612	CCL14	C-C motif chemokine ligand 14	6358	Q16627	rs7222922	T	C	T	C	0.11	NA	17	36008654	-1.0676	0.0288028	1e-200	-0.0265182	0.0186752	0.155616	FALSE	0.159997	1373.5	ARIC	FALSE
2900_53	Asthma || id:GCST006862	ENSG00000276409	HGNC:10612	CCL14	C-C motif chemokine ligand 14	6358	Q16627	rs16971802	C	T	C	T	0.05008	NA	17	35984351	-0.7633	0.015172	1e-200	0.0467728	0.0326526	0.152018	FALSE	0.0667864	2530.93	DECODE	TRUE
2900_53	Asthma || id:GCST006862	ENSG00000276409	HGNC:10612	CCL14	C-C motif chemokine ligand 14	6358	Q16627	rs2526333	T	C	T	C	0.13947	NA	17	35959741	-0.0986	0.012227	7.37e-16	0.0225079	0.0188756	0.233091	FALSE	0.0018354	65.0264	DECODE	TRUE
2900_53	Asthma || id:GCST006862	ENSG00000276409	HGNC:10612	CCL14	C-C motif chemokine ligand 14	6358	Q16627	rs7222922	T	C	T	C	0.08158	NA	17	36008654	-0.8559	0.011749	1e-200	-0.0265182	0.0186752	0.155616	FALSE	0.130466	5306.64	DECODE	FALSE
2900_53	Asthma || id:GCST006862	ENSG00000276409	HGNC:10612	CCL14	C-C motif chemokine ligand 14	6358	Q16627	rs9899684	A	G	A	G	0.04937	NA	17	35991083	-0.6074	0.019277	1e-200	-0.00845431	0.0227863	0.710618	FALSE	0.0273039	992.764	DECODE	FALSE
CCL14:Q16627:OID20401:v1	Asthma || id:GCST006862	ENSG00000276409	HGNC:10612	CCL14	C-C motif chemokine ligand 14	6358	Q16627	rs9903158	C	T	C	T	0.0527	NA	17	35985301	-1.013	0.017	1e-200	-0.00143901	0.026961	0.957434	FALSE	0.0907617	3550.56	UKBB	FALSE
SeqId_2900_53	Crohn's disease || id:ebi-a-GCST004132	ENSG00000276409	HGNC:10612	CCL14	C-C motif chemokine ligand 14	6358	Q16627	rs7222922	T	C	T	C	0.11	NA	17	36008654	-1.0676	0.0288028	1e-200	0.0041	0.0261	0.8746	FALSE	0.159997	1373.5	ARIC	FALSE
2900_53	Crohn's disease || id:ebi-a-GCST004132	ENSG00000276409	HGNC:10612	CCL14	C-C motif chemokine ligand 14	6358	Q16627	rs16971802	C	T	C	T	0.05008	NA	17	35984351	-0.7633	0.015172	1e-200	-0.0068	0.0377	0.8575	FALSE	0.0667864	2530.93	DECODE	TRUE
2900_53	Crohn's disease || id:ebi-a-GCST004132	ENSG00000276409	HGNC:10612	CCL14	C-C motif chemokine ligand 14	6358	Q16627	rs7222922	T	C	T	C	0.08158	NA	17	36008654	-0.8559	0.011749	1e-200	0.0041	0.0261	0.8746	FALSE	0.130466	5306.64	DECODE	FALSE
2900_53	Crohn's disease || id:ebi-a-GCST004132	ENSG00000276409	HGNC:10612	CCL14	C-C motif chemokine ligand 14	6358	Q16627	rs9899684	A	G	A	G	0.04937	NA	17	35991083	-0.6074	0.019277	1e-200	0.0253	0.0288	0.3795	FALSE	0.0273039	992.764	DECODE	FALSE
CCL14:Q16627:OID20401:v1	Crohn's disease || id:ebi-a-GCST004132	ENSG00000276409	HGNC:10612	CCL14	C-C motif chemokine ligand 14	6358	Q16627	rs9903158	C	T	C	T	0.0527	NA	17	35985301	-1.013	0.017	1e-200	0.0041	0.0361	0.9105	FALSE	0.0907617	3550.56	UKBB	FALSE
SeqId_2900_53	Eczema || id:GCST90244787	ENSG00000276409	HGNC:10612	CCL14	C-C motif chemokine ligand 14	6358	Q16627	rs7222922	T	C	T	C	0.11	0.097258	17	36008654	-1.0676	0.0288028	1e-200	0.00192215	0.0126082	0.878809	FALSE	0.159997	1373.5	ARIC	FALSE
2900_53	Eczema || id:GCST90244787	ENSG00000276409	HGNC:10612	CCL14	C-C motif chemokine ligand 14	6358	Q16627	rs16971802	C	T	C	T	0.05008	0.044682	17	35984351	-0.7633	0.015172	1e-200	-0.0232594	0.0171816	0.175803	FALSE	0.0667864	2530.93	DECODE	TRUE
2900_53	Eczema || id:GCST90244787	ENSG00000276409	HGNC:10612	CCL14	C-C motif chemokine ligand 14	6358	Q16627	rs2526333	T	C	T	C	0.13947	0.169978	17	35959741	-0.0986	0.012227	7.37e-16	0.0011807	0.00912871	0.897062	FALSE	0.0018354	65.0264	DECODE	TRUE
2900_53	Eczema || id:GCST90244787	ENSG00000276409	HGNC:10612	CCL14	C-C motif chemokine ligand 14	6358	Q16627	rs7222922	T	C	T	C	0.08158	0.097258	17	36008654	-0.8559	0.011749	1e-200	0.00192215	0.0126082	0.878809	FALSE	0.130466	5306.64	DECODE	FALSE
2900_53	Eczema || id:GCST90244787	ENSG00000276409	HGNC:10612	CCL14	C-C motif chemokine ligand 14	6358	Q16627	rs9899684	A	G	A	G	0.04937	0.087771	17	35991083	-0.6074	0.019277	1e-200	0.000711747	0.0112332	0.94949	FALSE	0.0273039	992.764	DECODE	FALSE
CCL14:Q16627:OID20401:v1	Eczema || id:GCST90244787	ENSG00000276409	HGNC:10612	CCL14	C-C motif chemokine ligand 14	6358	Q16627	rs9903158	C	T	C	T	0.0527	0.053163	17	35985301	-1.013	0.017	1e-200	-0.0109659	0.0145119	0.449874	FALSE	0.0907617	3550.56	UKBB	FALSE
SeqId_2900_53	Eczema || id:L12_ATOPIC	ENSG00000276409	HGNC:10612	CCL14	C-C motif chemokine ligand 14	6358	Q16627	rs7222922	T	C	T	C	0.11	0.0947232	17	36008654	-1.0676	0.0288028	1e-200	-0.000400981	0.0215869	0.98518	FALSE	0.159997	1373.5	ARIC	FALSE
2900_53	Eczema || id:L12_ATOPIC	ENSG00000276409	HGNC:10612	CCL14	C-C motif chemokine ligand 14	6358	Q16627	rs139591348	T	C	T	C	0.00178	0.99963	17	35983863	2.9903	0.10893	6.67e-166	0.868066	0.396245	0.0284708	FALSE	0.0208631	753.546	DECODE	TRUE
2900_53	Eczema || id:L12_ATOPIC	ENSG00000276409	HGNC:10612	CCL14	C-C motif chemokine ligand 14	6358	Q16627	rs16971802	C	T	C	T	0.05008	0.01452	17	35984351	-0.7633	0.015172	1e-200	-0.0210581	0.0537114	0.695013	FALSE	0.0667864	2530.93	DECODE	TRUE
2900_53	Eczema || id:L12_ATOPIC	ENSG00000276409	HGNC:10612	CCL14	C-C motif chemokine ligand 14	6358	Q16627	rs2526333	T	C	T	C	0.13947	0.133107	17	35959741	-0.0986	0.012227	7.37e-16	-0.00255191	0.0186189	0.890983	FALSE	0.0018354	65.0264	DECODE	TRUE
2900_53	Eczema || id:L12_ATOPIC	ENSG00000276409	HGNC:10612	CCL14	C-C motif chemokine ligand 14	6358	Q16627	rs7222922	T	C	T	C	0.08158	0.0947232	17	36008654	-0.8559	0.011749	1e-200	-0.000400981	0.0215869	0.98518	FALSE	0.130466	5306.64	DECODE	FALSE
2900_53	Eczema || id:L12_ATOPIC	ENSG00000276409	HGNC:10612	CCL14	C-C motif chemokine ligand 14	6358	Q16627	rs9899684	A	G	A	G	0.04937	0.13426	17	35991083	-0.6074	0.019277	1e-200	-0.0232358	0.0184589	0.208107	FALSE	0.0273039	992.764	DECODE	FALSE
CCL14:Q16627:OID20401:v1	Eczema || id:L12_ATOPIC	ENSG00000276409	HGNC:10612	CCL14	C-C motif chemokine ligand 14	6358	Q16627	rs9903158	C	T	C	T	0.0527	0.075725	17	35985301	-1.013	0.017	1e-200	-0.00159763	0.0237657	0.946403	FALSE	0.0907617	3550.56	UKBB	FALSE
SeqId_2900_53	Eosinophilic esophagitis || id:GCST90027899	ENSG00000276409	HGNC:10612	CCL14	C-C motif chemokine ligand 14	6358	Q16627	rs7222922	T	C	T	C	0.11	NA	17	36008654	-1.0676	0.0288028	1e-200	0.00595523	0.0572159	0.917103	FALSE	0.159997	1373.5	ARIC	FALSE
2900_53	Eosinophilic esophagitis || id:GCST90027899	ENSG00000276409	HGNC:10612	CCL14	C-C motif chemokine ligand 14	6358	Q16627	rs139591348	T	C	T	C	0.00178	NA	17	35983863	2.9903	0.10893	6.67e-166	0.37697	1.24517	0.762084	FALSE	0.0208631	753.546	DECODE	TRUE
2900_53	Eosinophilic esophagitis || id:GCST90027899	ENSG00000276409	HGNC:10612	CCL14	C-C motif chemokine ligand 14	6358	Q16627	rs16971802	C	T	C	T	0.05008	NA	17	35984351	-0.7633	0.015172	1e-200	-0.167854	0.0881879	0.0569915	FALSE	0.0667864	2530.93	DECODE	TRUE
2900_53	Eosinophilic esophagitis || id:GCST90027899	ENSG00000276409	HGNC:10612	CCL14	C-C motif chemokine ligand 14	6358	Q16627	rs2526333	T	C	T	C	0.13947	NA	17	35959741	-0.0986	0.012227	7.37e-16	0.00354471	0.0504011	0.943931	FALSE	0.0018354	65.0264	DECODE	TRUE
2900_53	Eosinophilic esophagitis || id:GCST90027899	ENSG00000276409	HGNC:10612	CCL14	C-C motif chemokine ligand 14	6358	Q16627	rs7222922	T	C	T	C	0.08158	NA	17	36008654	-0.8559	0.011749	1e-200	0.00595523	0.0572159	0.917103	FALSE	0.130466	5306.64	DECODE	FALSE
2900_53	Eosinophilic esophagitis || id:GCST90027899	ENSG00000276409	HGNC:10612	CCL14	C-C motif chemokine ligand 14	6358	Q16627	rs9899684	A	G	A	G	0.04937	NA	17	35991083	-0.6074	0.019277	1e-200	0.10522	0.0629447	0.0945976	FALSE	0.0273039	992.764	DECODE	FALSE
CCL14:Q16627:OID20401:v1	Eosinophilic esophagitis || id:GCST90027899	ENSG00000276409	HGNC:10612	CCL14	C-C motif chemokine ligand 14	6358	Q16627	rs9903158	C	T	C	T	0.0527	NA	17	35985301	-1.013	0.017	1e-200	0.156455	0.0749421	0.0368273	FALSE	0.0907617	3550.56	UKBB	FALSE
SeqId_2900_53	Inflammatory bowel disease || id:ebi-a-GCST004131	ENSG00000276409	HGNC:10612	CCL14	C-C motif chemokine ligand 14	6358	Q16627	rs7222922	T	C	T	C	0.11	NA	17	36008654	-1.0676	0.0288028	1e-200	0.0098	0.0202	0.6284	FALSE	0.159997	1373.5	ARIC	FALSE
2900_53	Inflammatory bowel disease || id:ebi-a-GCST004131	ENSG00000276409	HGNC:10612	CCL14	C-C motif chemokine ligand 14	6358	Q16627	rs16971802	C	T	C	T	0.05008	NA	17	35984351	-0.7633	0.015172	1e-200	0.0044	0.0296	0.8807	FALSE	0.0667864	2530.93	DECODE	TRUE
2900_53	Inflammatory bowel disease || id:ebi-a-GCST004131	ENSG00000276409	HGNC:10612	CCL14	C-C motif chemokine ligand 14	6358	Q16627	rs7222922	T	C	T	C	0.08158	NA	17	36008654	-0.8559	0.011749	1e-200	0.0098	0.0202	0.6284	FALSE	0.130466	5306.64	DECODE	FALSE
2900_53	Inflammatory bowel disease || id:ebi-a-GCST004131	ENSG00000276409	HGNC:10612	CCL14	C-C motif chemokine ligand 14	6358	Q16627	rs9899684	A	G	A	G	0.04937	NA	17	35991083	-0.6074	0.019277	1e-200	0.0048	0.0224	0.8305	FALSE	0.0273039	992.764	DECODE	FALSE
CCL14:Q16627:OID20401:v1	Inflammatory bowel disease || id:ebi-a-GCST004131	ENSG00000276409	HGNC:10612	CCL14	C-C motif chemokine ligand 14	6358	Q16627	rs9903158	C	T	C	T	0.0527	NA	17	35985301	-1.013	0.017	1e-200	0.0048	0.0279	0.863	FALSE	0.0907617	3550.56	UKBB	FALSE
SeqId_2900_53	Juvenile idiopathic arthritis || id:GCST90010715	ENSG00000276409	HGNC:10612	CCL14	C-C motif chemokine ligand 14	6358	Q16627	rs7222922	T	C	T	C	0.11	NA	17	36008654	-1.0676	0.0288028	1e-200	0.0237233	0.0473775	0.616562	FALSE	0.159997	1373.5	ARIC	FALSE
2900_53	Juvenile idiopathic arthritis || id:GCST90010715	ENSG00000276409	HGNC:10612	CCL14	C-C motif chemokine ligand 14	6358	Q16627	rs16971802	C	T	C	T	0.05008	NA	17	35984351	-0.7633	0.015172	1e-200	-0.0314689	0.0663813	0.635455	FALSE	0.0667864	2530.93	DECODE	TRUE
2900_53	Juvenile idiopathic arthritis || id:GCST90010715	ENSG00000276409	HGNC:10612	CCL14	C-C motif chemokine ligand 14	6358	Q16627	rs2526333	T	C	T	C	0.13947	NA	17	35959741	-0.0986	0.012227	7.37e-16	-0.0270431	0.0401342	0.500435	FALSE	0.0018354	65.0264	DECODE	TRUE
2900_53	Juvenile idiopathic arthritis || id:GCST90010715	ENSG00000276409	HGNC:10612	CCL14	C-C motif chemokine ligand 14	6358	Q16627	rs7222922	T	C	T	C	0.08158	NA	17	36008654	-0.8559	0.011749	1e-200	0.0237233	0.0473775	0.616562	FALSE	0.130466	5306.64	DECODE	FALSE
2900_53	Juvenile idiopathic arthritis || id:GCST90010715	ENSG00000276409	HGNC:10612	CCL14	C-C motif chemokine ligand 14	6358	Q16627	rs9899684	A	G	A	G	0.04937	NA	17	35991083	-0.6074	0.019277	1e-200	0.0296393	0.0542702	0.584972	FALSE	0.0273039	992.764	DECODE	FALSE
CCL14:Q16627:OID20401:v1	Juvenile idiopathic arthritis || id:GCST90010715	ENSG00000276409	HGNC:10612	CCL14	C-C motif chemokine ligand 14	6358	Q16627	rs9903158	C	T	C	T	0.0527	NA	17	35985301	-1.013	0.017	1e-200	0.0635587	0.0674694	0.346173	FALSE	0.0907617	3550.56	UKBB	FALSE
SeqId_2900_53	multiple sclerosis || id:ieu-b-18	ENSG00000276409	HGNC:10612	CCL14	C-C motif chemokine ligand 14	6358	Q16627	rs7222922	T	C	T	C	0.11	NA	17	36008654	-1.0676	0.0288028	1e-200	0.0545618	0.0273111	0.0457404	FALSE	0.159997	1373.5	ARIC	FALSE
2900_53	multiple sclerosis || id:ieu-b-18	ENSG00000276409	HGNC:10612	CCL14	C-C motif chemokine ligand 14	6358	Q16627	rs16971802	C	T	C	T	0.05008	NA	17	35984351	-0.7633	0.015172	1e-200	0.0773131	0.0405531	0.05659	FALSE	0.0667864	2530.93	DECODE	TRUE
2900_53	multiple sclerosis || id:ieu-b-18	ENSG00000276409	HGNC:10612	CCL14	C-C motif chemokine ligand 14	6358	Q16627	rs2526333	T	C	T	C	0.13947	NA	17	35959741	-0.0986	0.012227	7.37e-16	-0.00786896	0.0227477	0.7294	FALSE	0.0018354	65.0264	DECODE	TRUE
2900_53	multiple sclerosis || id:ieu-b-18	ENSG00000276409	HGNC:10612	CCL14	C-C motif chemokine ligand 14	6358	Q16627	rs7222922	T	C	T	C	0.08158	NA	17	36008654	-0.8559	0.011749	1e-200	0.0545618	0.0273111	0.0457404	FALSE	0.130466	5306.64	DECODE	FALSE
2900_53	multiple sclerosis || id:ieu-b-18	ENSG00000276409	HGNC:10612	CCL14	C-C motif chemokine ligand 14	6358	Q16627	rs9899684	A	G	A	G	0.04937	NA	17	35991083	-0.6074	0.019277	1e-200	0.0339705	0.0294559	0.2488	FALSE	0.0273039	992.764	DECODE	FALSE
CCL14:Q16627:OID20401:v1	multiple sclerosis || id:ieu-b-18	ENSG00000276409	HGNC:10612	CCL14	C-C motif chemokine ligand 14	6358	Q16627	rs9903158	C	T	C	T	0.0527	NA	17	35985301	-1.013	0.017	1e-200	0.0343844	0.0369978	0.3527	FALSE	0.0907617	3550.56	UKBB	FALSE
SeqId_2900_53	Psoriasis || id:GCST90019016	ENSG00000276409	HGNC:10612	CCL14	C-C motif chemokine ligand 14	6358	Q16627	rs7222922	T	C	T	C	0.11	NA	17	36008654	-1.0676	0.0288028	1e-200	0.0541	0.0259	0.0367096	FALSE	0.159997	1373.5	ARIC	FALSE
2900_53	Psoriasis || id:GCST90019016	ENSG00000276409	HGNC:10612	CCL14	C-C motif chemokine ligand 14	6358	Q16627	rs16971802	C	T	C	T	0.05008	NA	17	35984351	-0.7633	0.015172	1e-200	0.0646	0.0379	0.0885095	FALSE	0.0667864	2530.93	DECODE	TRUE
2900_53	Psoriasis || id:GCST90019016	ENSG00000276409	HGNC:10612	CCL14	C-C motif chemokine ligand 14	6358	Q16627	rs2526333	T	C	T	C	0.13947	NA	17	35959741	-0.0986	0.012227	7.37e-16	0.0334	0.0219	0.1269	FALSE	0.0018354	65.0264	DECODE	TRUE
2900_53	Psoriasis || id:GCST90019016	ENSG00000276409	HGNC:10612	CCL14	C-C motif chemokine ligand 14	6358	Q16627	rs7222922	T	C	T	C	0.08158	NA	17	36008654	-0.8559	0.011749	1e-200	0.0541	0.0259	0.0367096	FALSE	0.130466	5306.64	DECODE	FALSE
2900_53	Psoriasis || id:GCST90019016	ENSG00000276409	HGNC:10612	CCL14	C-C motif chemokine ligand 14	6358	Q16627	rs9899684	A	G	A	G	0.04937	NA	17	35991083	-0.6074	0.019277	1e-200	-0.0188	0.0282	0.5066	FALSE	0.0273039	992.764	DECODE	FALSE
CCL14:Q16627:OID20401:v1	Psoriasis || id:GCST90019016	ENSG00000276409	HGNC:10612	CCL14	C-C motif chemokine ligand 14	6358	Q16627	rs9903158	C	T	C	T	0.0527	NA	17	35985301	-1.013	0.017	1e-200	0.0228	0.0352	0.517101	FALSE	0.0907617	3550.56	UKBB	FALSE
2900_53	Rheumatoid arthritis || id:ebi-a-GCST002318	ENSG00000276409	HGNC:10612	CCL14	C-C motif chemokine ligand 14	6358	Q16627	rs16971802	C	T	C	T	0.05008	NA	17	35984351	-0.7633	0.015172	1e-200	0.0202027	0.0378102	0.54	FALSE	0.0667864	2530.93	DECODE	TRUE
2900_53	Rheumatoid arthritis || id:ebi-a-GCST002318	ENSG00000276409	HGNC:10612	CCL14	C-C motif chemokine ligand 14	6358	Q16627	rs7222922	T	C	T	C	0.08158	NA	17	36008654	-0.8559	0.011749	1e-200	-0.0100503	0.0202087	0.630001	FALSE	0.130466	5306.64	DECODE	FALSE
2900_53	Rheumatoid arthritis || id:ebi-a-GCST002318	ENSG00000276409	HGNC:10612	CCL14	C-C motif chemokine ligand 14	6358	Q16627	rs9899684	A	G	A	G	0.04937	NA	17	35991083	-0.6074	0.019277	1e-200	-0.0100503	0.0251383	0.760001	FALSE	0.0273039	992.764	DECODE	FALSE
CCL14:Q16627:OID20401:v1	Rheumatoid arthritis || id:ebi-a-GCST002318	ENSG00000276409	HGNC:10612	CCL14	C-C motif chemokine ligand 14	6358	Q16627	rs9903158	C	T	C	T	0.0527	NA	17	35985301	-1.013	0.017	1e-200	-0.0295588	0.0306214	0.3	FALSE	0.0907617	3550.56	UKBB	FALSE
SeqId_2900_53	Sinusitis || id:J10_CHRONSINUSITIS	ENSG00000276409	HGNC:10612	CCL14	C-C motif chemokine ligand 14	6358	Q16627	rs7222922	T	C	T	C	0.11	0.0943916	17	36008654	-1.0676	0.0288028	1e-200	0.00785835	0.0195446	0.68763	FALSE	0.159997	1373.5	ARIC	FALSE
2900_53	Sinusitis || id:J10_CHRONSINUSITIS	ENSG00000276409	HGNC:10612	CCL14	C-C motif chemokine ligand 14	6358	Q16627	rs139591348	T	C	T	C	0.00178	0.999614	17	35983863	2.9903	0.10893	6.67e-166	0.354276	0.325391	0.276254	FALSE	0.0208631	753.546	DECODE	TRUE
2900_53	Sinusitis || id:J10_CHRONSINUSITIS	ENSG00000276409	HGNC:10612	CCL14	C-C motif chemokine ligand 14	6358	Q16627	rs16971802	C	T	C	T	0.05008	0.0144372	17	35984351	-0.7633	0.015172	1e-200	-0.114417	0.04886	0.0191951	FALSE	0.0667864	2530.93	DECODE	TRUE
2900_53	Sinusitis || id:J10_CHRONSINUSITIS	ENSG00000276409	HGNC:10612	CCL14	C-C motif chemokine ligand 14	6358	Q16627	rs2526333	T	C	T	C	0.13947	0.13288	17	35959741	-0.0986	0.012227	7.37e-16	-0.0330065	0.0168356	0.0499356	FALSE	0.0018354	65.0264	DECODE	TRUE
2900_53	Sinusitis || id:J10_CHRONSINUSITIS	ENSG00000276409	HGNC:10612	CCL14	C-C motif chemokine ligand 14	6358	Q16627	rs7222922	T	C	T	C	0.08158	0.0943916	17	36008654	-0.8559	0.011749	1e-200	0.00785835	0.0195446	0.68763	FALSE	0.130466	5306.64	DECODE	FALSE
2900_53	Sinusitis || id:J10_CHRONSINUSITIS	ENSG00000276409	HGNC:10612	CCL14	C-C motif chemokine ligand 14	6358	Q16627	rs9899684	A	G	A	G	0.04937	0.134293	17	35991083	-0.6074	0.019277	1e-200	0.0157481	0.0167047	0.345817	FALSE	0.0273039	992.764	DECODE	FALSE
CCL14:Q16627:OID20401:v1	Sinusitis || id:J10_CHRONSINUSITIS	ENSG00000276409	HGNC:10612	CCL14	C-C motif chemokine ligand 14	6358	Q16627	rs9903158	C	T	C	T	0.0527	0.0755679	17	35985301	-1.013	0.017	1e-200	0.0262223	0.0215097	0.222809	FALSE	0.0907617	3550.56	UKBB	FALSE
2900_53	Systemic lupus erythematosus || id:ebi-a-GCST003156	ENSG00000276409	HGNC:10612	CCL14	C-C motif chemokine ligand 14	6358	Q16627	rs16971802	C	T	C	T	0.05008	NA	17	35984351	-0.7633	0.015172	1e-200	0.0487902	0.059112	0.409153	FALSE	0.0667864	2530.93	DECODE	TRUE
2900_53	Systemic lupus erythematosus || id:ebi-a-GCST003156	ENSG00000276409	HGNC:10612	CCL14	C-C motif chemokine ligand 14	6358	Q16627	rs7222922	T	C	T	C	0.08158	NA	17	36008654	-0.8559	0.011749	1e-200	0.00995033	0.030181	0.741635	FALSE	0.130466	5306.64	DECODE	FALSE
2900_53	Systemic lupus erythematosus || id:ebi-a-GCST003156	ENSG00000276409	HGNC:10612	CCL14	C-C motif chemokine ligand 14	6358	Q16627	rs9899684	A	G	A	G	0.04937	NA	17	35991083	-0.6074	0.019277	1e-200	0.076961	0.0516204	0.135987	FALSE	0.0273039	992.764	DECODE	FALSE
CCL14:Q16627:OID20401:v1	Systemic lupus erythematosus || id:ebi-a-GCST003156	ENSG00000276409	HGNC:10612	CCL14	C-C motif chemokine ligand 14	6358	Q16627	rs9903158	C	T	C	T	0.0527	NA	17	35985301	-1.013	0.017	1e-200	0.00995033	0.111068	0.928615	FALSE	0.0907617	3550.56	UKBB	FALSE
2900_53	Type 1 diabetes || id:ebi-a-GCST010681	ENSG00000276409	HGNC:10612	CCL14	C-C motif chemokine ligand 14	6358	Q16627	rs16971802	C	T	C	T	0.05008	0.0547	17	35984351	-0.7633	0.015172	1e-200	0.0904	0.0531	0.0888301	FALSE	0.0667864	2530.93	DECODE	TRUE
2900_53	Type 1 diabetes || id:ebi-a-GCST010681	ENSG00000276409	HGNC:10612	CCL14	C-C motif chemokine ligand 14	6358	Q16627	rs2526333	T	C	T	C	0.13947	0.1771	17	35959741	-0.0986	0.012227	7.37e-16	0.0058	0.031	0.8524	FALSE	0.0018354	65.0264	DECODE	TRUE
2900_53	Type 1 diabetes || id:ebi-a-GCST010681	ENSG00000276409	HGNC:10612	CCL14	C-C motif chemokine ligand 14	6358	Q16627	rs7222922	T	C	T	C	0.08158	0.1161	17	36008654	-0.8559	0.011749	1e-200	0.0451	0.0373	0.2267	FALSE	0.130466	5306.64	DECODE	FALSE
2900_53	Type 1 diabetes || id:ebi-a-GCST010681	ENSG00000276409	HGNC:10612	CCL14	C-C motif chemokine ligand 14	6358	Q16627	rs9899684	A	G	A	G	0.04937	0.0873	17	35991083	-0.6074	0.019277	1e-200	-0.0073	0.042	0.8617	FALSE	0.0273039	992.764	DECODE	FALSE
CCL14:Q16627:OID20401:v1	Type 1 diabetes || id:ebi-a-GCST010681	ENSG00000276409	HGNC:10612	CCL14	C-C motif chemokine ligand 14	6358	Q16627	rs9903158	C	T	C	T	0.0527	0.0541	17	35985301	-1.013	0.017	1e-200	0.0064	0.0528	0.9029	FALSE	0.0907617	3550.56	UKBB	FALSE
2900_53	Ulcerative colitis || id:ebi-a-GCST004133	ENSG00000276409	HGNC:10612	CCL14	C-C motif chemokine ligand 14	6358	Q16627	rs16971802	C	T	C	T	0.05008	NA	17	35984351	-0.7633	0.015172	1e-200	0.019	0.0381	0.6181	FALSE	0.0667864	2530.93	DECODE	TRUE
2900_53	Ulcerative colitis || id:ebi-a-GCST004133	ENSG00000276409	HGNC:10612	CCL14	C-C motif chemokine ligand 14	6358	Q16627	rs7222922	T	C	T	C	0.08158	NA	17	36008654	-0.8559	0.011749	1e-200	0.0112	0.0259	0.666201	FALSE	0.130466	5306.64	DECODE	FALSE
2900_53	Ulcerative colitis || id:ebi-a-GCST004133	ENSG00000276409	HGNC:10612	CCL14	C-C motif chemokine ligand 14	6358	Q16627	rs9899684	A	G	A	G	0.04937	NA	17	35991083	-0.6074	0.019277	1e-200	-0.0081	0.0287	0.778599	FALSE	0.0273039	992.764	DECODE	FALSE
CCL14:Q16627:OID20401:v1	Ulcerative colitis || id:ebi-a-GCST004133	ENSG00000276409	HGNC:10612	CCL14	C-C motif chemokine ligand 14	6358	Q16627	rs9903158	C	T	C	T	0.0527	NA	17	35985301	-1.013	0.017	1e-200	0.0026	0.0358	0.9415	FALSE	0.0907617	3550.56	UKBB	FALSE
SeqId_3040_59	Ankylosing spondylitis || id:M13_ANKYLOSPON	ENSG00000277632	HGNC:10627	CCL3	C-C motif chemokine ligand 3	6348	P10147	rs2015086	G	A	G	A	0.14	0.154871	17	36064257	0.6097	0.0235931	2.97e-147	0.0467961	0.0368502	0.20412	FALSE	0.0847404	667.639	ARIC	FALSE
3040_59	Ankylosing spondylitis || id:M13_ANKYLOSPON	ENSG00000277632	HGNC:10627	CCL3	C-C motif chemokine ligand 3	6348	P10147	rs12449417	A	G	A	G	0.07989	0.102289	17	36060165	0.3383	0.014952	2.44e-113	0.0950103	0.0439703	0.0307121	FALSE	0.0142669	511.895	DECODE	FALSE
3040_59	Ankylosing spondylitis || id:M13_ANKYLOSPON	ENSG00000277632	HGNC:10627	CCL3	C-C motif chemokine ligand 3	6348	P10147	rs854469	G	A	G	A	0.11349	0.154961	17	36062001	0.4436	0.012686	1e-200	0.0463839	0.0368449	0.208069	FALSE	0.0334148	1222.67	DECODE	FALSE
CCL3:P10147:OID20610:v1	Ankylosing spondylitis || id:M13_ANKYLOSPON	ENSG00000277632	HGNC:10627	CCL3	C-C motif chemokine ligand 3	6348	P10147	rs1634486	C	A	C	A	0.2239	0.8367	17	36082734	0.42	0.009	1e-200	0.0626751	0.0363953	0.085057	FALSE	0.0576913	2177.66	UKBB	FALSE
SeqId_3040_59	Asthma || id:ebi-a-GCST90014325	ENSG00000277632	HGNC:10627	CCL3	C-C motif chemokine ligand 3	6348	P10147	rs2015086	G	A	G	A	0.14	0.132567	17	36064257	0.6097	0.0235931	2.97e-147	0.00567252	0.00966505	0.557264	FALSE	0.0847404	667.639	ARIC	FALSE
3040_59	Asthma || id:ebi-a-GCST90014325	ENSG00000277632	HGNC:10627	CCL3	C-C motif chemokine ligand 3	6348	P10147	rs12449417	A	G	A	G	0.07989	0.0942664	17	36060165	0.3383	0.014952	2.44e-113	0.0122292	0.0111141	0.271188	FALSE	0.0142669	511.895	DECODE	FALSE
3040_59	Asthma || id:ebi-a-GCST90014325	ENSG00000277632	HGNC:10627	CCL3	C-C motif chemokine ligand 3	6348	P10147	rs854469	G	A	G	A	0.11349	0.13332	17	36062001	0.4436	0.012686	1e-200	0.00606049	0.00964154	0.529623	FALSE	0.0334148	1222.67	DECODE	FALSE
CCL3:P10147:OID20610:v1	Asthma || id:ebi-a-GCST90014325	ENSG00000277632	HGNC:10627	CCL3	C-C motif chemokine ligand 3	6348	P10147	rs1634486	C	A	C	A	0.2239	0.222681	17	36082734	0.42	0.009	1e-200	0.00632496	0.00785407	0.42064	FALSE	0.0576913	2177.66	UKBB	FALSE
SeqId_3040_59	Asthma || id:GCST006862	ENSG00000277632	HGNC:10627	CCL3	C-C motif chemokine ligand 3	6348	P10147	rs2015086	G	A	G	A	0.14	NA	17	36064257	0.6097	0.0235931	2.97e-147	0.0218669	0.0208758	0.29488	FALSE	0.0847404	667.639	ARIC	FALSE
3040_59	Asthma || id:GCST006862	ENSG00000277632	HGNC:10627	CCL3	C-C motif chemokine ligand 3	6348	P10147	rs12449417	A	G	A	G	0.07989	NA	17	36060165	0.3383	0.014952	2.44e-113	0.00753935	0.0241097	0.754501	FALSE	0.0142669	511.895	DECODE	FALSE
3040_59	Asthma || id:GCST006862	ENSG00000277632	HGNC:10627	CCL3	C-C motif chemokine ligand 3	6348	P10147	rs854469	G	A	G	A	0.11349	NA	17	36062001	0.4436	0.012686	1e-200	0.0208216	0.0204809	0.309329	FALSE	0.0334148	1222.67	DECODE	FALSE
CCL3:P10147:OID20610:v1	Asthma || id:GCST006862	ENSG00000277632	HGNC:10627	CCL3	C-C motif chemokine ligand 3	6348	P10147	rs1634486	C	A	C	A	0.2239	NA	17	36082734	0.42	0.009	1e-200	-0.0026413	0.0188608	0.888627	FALSE	0.0576913	2177.66	UKBB	FALSE
SeqId_3040_59	Crohn's disease || id:ebi-a-GCST004132	ENSG00000277632	HGNC:10627	CCL3	C-C motif chemokine ligand 3	6348	P10147	rs2015086	G	A	G	A	0.14	NA	17	36064257	0.6097	0.0235931	2.97e-147	0.0057	0.0245	0.8154	FALSE	0.0847404	667.639	ARIC	FALSE
3040_59	Crohn's disease || id:ebi-a-GCST004132	ENSG00000277632	HGNC:10627	CCL3	C-C motif chemokine ligand 3	6348	P10147	rs12449417	A	G	A	G	0.07989	NA	17	36060165	0.3383	0.014952	2.44e-113	-0.0021	0.0279	0.9396	FALSE	0.0142669	511.895	DECODE	FALSE
3040_59	Crohn's disease || id:ebi-a-GCST004132	ENSG00000277632	HGNC:10627	CCL3	C-C motif chemokine ligand 3	6348	P10147	rs854469	G	A	G	A	0.11349	NA	17	36062001	0.4436	0.012686	1e-200	0.0057	0.0245	0.8154	FALSE	0.0334148	1222.67	DECODE	FALSE
CCL3:P10147:OID20610:v1	Crohn's disease || id:ebi-a-GCST004132	ENSG00000277632	HGNC:10627	CCL3	C-C motif chemokine ligand 3	6348	P10147	rs1634486	C	A	C	A	0.2239	NA	17	36082734	0.42	0.009	1e-200	-0.0083	0.0195	0.6709	FALSE	0.0576913	2177.66	UKBB	FALSE
SeqId_3040_59	Eczema || id:GCST90244787	ENSG00000277632	HGNC:10627	CCL3	C-C motif chemokine ligand 3	6348	P10147	rs2015086	G	A	G	A	0.14	0.13082	17	36064257	0.6097	0.0235931	2.97e-147	0.000337943	0.0107017	0.974773	FALSE	0.0847404	667.639	ARIC	FALSE
3040_59	Eczema || id:GCST90244787	ENSG00000277632	HGNC:10627	CCL3	C-C motif chemokine ligand 3	6348	P10147	rs12449417	A	G	A	G	0.07989	0.091493	17	36060165	0.3383	0.014952	2.44e-113	0.00565995	0.0124409	0.649168	FALSE	0.0142669	511.895	DECODE	FALSE
3040_59	Eczema || id:GCST90244787	ENSG00000277632	HGNC:10627	CCL3	C-C motif chemokine ligand 3	6348	P10147	rs854469	G	A	G	A	0.11349	0.13448	17	36062001	0.4436	0.012686	1e-200	-0.00338128	0.0107487	0.753102	FALSE	0.0334148	1222.67	DECODE	FALSE
CCL3:P10147:OID20610:v1	Eczema || id:GCST90244787	ENSG00000277632	HGNC:10627	CCL3	C-C motif chemokine ligand 3	6348	P10147	rs1634486	C	A	C	A	0.2239	0.239624	17	36082734	0.42	0.009	1e-200	-0.0063965	0.0135651	0.637253	FALSE	0.0576913	2177.66	UKBB	FALSE
SeqId_3040_59	Eczema || id:L12_ATOPIC	ENSG00000277632	HGNC:10627	CCL3	C-C motif chemokine ligand 3	6348	P10147	rs2015086	G	A	G	A	0.14	0.15463	17	36064257	0.6097	0.0235931	2.97e-147	-0.0110522	0.0174268	0.525945	FALSE	0.0847404	667.639	ARIC	FALSE
3040_59	Eczema || id:L12_ATOPIC	ENSG00000277632	HGNC:10627	CCL3	C-C motif chemokine ligand 3	6348	P10147	rs12449417	A	G	A	G	0.07989	0.101911	17	36060165	0.3383	0.014952	2.44e-113	0.000843901	0.0208632	0.967735	FALSE	0.0142669	511.895	DECODE	FALSE
3040_59	Eczema || id:L12_ATOPIC	ENSG00000277632	HGNC:10627	CCL3	C-C motif chemokine ligand 3	6348	P10147	rs854469	G	A	G	A	0.11349	0.154712	17	36062001	0.4436	0.012686	1e-200	-0.0107777	0.017423	0.536185	FALSE	0.0334148	1222.67	DECODE	FALSE
CCL3:P10147:OID20610:v1	Eczema || id:L12_ATOPIC	ENSG00000277632	HGNC:10627	CCL3	C-C motif chemokine ligand 3	6348	P10147	rs1634486	C	A	C	A	0.2239	0.836719	17	36082734	0.42	0.009	1e-200	-0.0135259	0.0171414	0.430068	FALSE	0.0576913	2177.66	UKBB	FALSE
SeqId_3040_59	Eosinophilic esophagitis || id:GCST90027899	ENSG00000277632	HGNC:10627	CCL3	C-C motif chemokine ligand 3	6348	P10147	rs2015086	G	A	G	A	0.14	NA	17	36064257	0.6097	0.0235931	2.97e-147	0.00226843	0.0531268	0.965942	FALSE	0.0847404	667.639	ARIC	FALSE
3040_59	Eosinophilic esophagitis || id:GCST90027899	ENSG00000277632	HGNC:10627	CCL3	C-C motif chemokine ligand 3	6348	P10147	rs12449417	A	G	A	G	0.07989	NA	17	36060165	0.3383	0.014952	2.44e-113	-0.0269992	0.0620488	0.66347	FALSE	0.0142669	511.895	DECODE	FALSE
3040_59	Eosinophilic esophagitis || id:GCST90027899	ENSG00000277632	HGNC:10627	CCL3	C-C motif chemokine ligand 3	6348	P10147	rs854469	G	A	G	A	0.11349	NA	17	36062001	0.4436	0.012686	1e-200	-0.0112288	0.0528389	0.831709	FALSE	0.0334148	1222.67	DECODE	FALSE
CCL3:P10147:OID20610:v1	Eosinophilic esophagitis || id:GCST90027899	ENSG00000277632	HGNC:10627	CCL3	C-C motif chemokine ligand 3	6348	P10147	rs1634486	C	A	C	A	0.2239	NA	17	36082734	0.42	0.009	1e-200	0.0295598	0.044159	0.503244	FALSE	0.0576913	2177.66	UKBB	FALSE
SeqId_3040_59	Inflammatory bowel disease || id:ebi-a-GCST004131	ENSG00000277632	HGNC:10627	CCL3	C-C motif chemokine ligand 3	6348	P10147	rs2015086	G	A	G	A	0.14	NA	17	36064257	0.6097	0.0235931	2.97e-147	0.0077	0.019	0.6862	FALSE	0.0847404	667.639	ARIC	FALSE
3040_59	Inflammatory bowel disease || id:ebi-a-GCST004131	ENSG00000277632	HGNC:10627	CCL3	C-C motif chemokine ligand 3	6348	P10147	rs12449417	A	G	A	G	0.07989	NA	17	36060165	0.3383	0.014952	2.44e-113	-0.0086	0.0217	0.6916	FALSE	0.0142669	511.895	DECODE	FALSE
3040_59	Inflammatory bowel disease || id:ebi-a-GCST004131	ENSG00000277632	HGNC:10627	CCL3	C-C motif chemokine ligand 3	6348	P10147	rs854469	G	A	G	A	0.11349	NA	17	36062001	0.4436	0.012686	1e-200	0.0077	0.019	0.6862	FALSE	0.0334148	1222.67	DECODE	FALSE
CCL3:P10147:OID20610:v1	Inflammatory bowel disease || id:ebi-a-GCST004131	ENSG00000277632	HGNC:10627	CCL3	C-C motif chemokine ligand 3	6348	P10147	rs1634486	C	A	C	A	0.2239	NA	17	36082734	0.42	0.009	1e-200	0.0069	0.015	0.646501	FALSE	0.0576913	2177.66	UKBB	FALSE
SeqId_3040_59	Juvenile idiopathic arthritis || id:GCST90010715	ENSG00000277632	HGNC:10627	CCL3	C-C motif chemokine ligand 3	6348	P10147	rs2015086	G	A	G	A	0.14	NA	17	36064257	0.6097	0.0235931	2.97e-147	0.00961294	0.055887	0.863425	FALSE	0.0847404	667.639	ARIC	FALSE
3040_59	Juvenile idiopathic arthritis || id:GCST90010715	ENSG00000277632	HGNC:10627	CCL3	C-C motif chemokine ligand 3	6348	P10147	rs12449417	A	G	A	G	0.07989	NA	17	36060165	0.3383	0.014952	2.44e-113	-0.0532894	0.0672339	0.428012	FALSE	0.0142669	511.895	DECODE	FALSE
3040_59	Juvenile idiopathic arthritis || id:GCST90010715	ENSG00000277632	HGNC:10627	CCL3	C-C motif chemokine ligand 3	6348	P10147	rs854469	G	A	G	A	0.11349	NA	17	36062001	0.4436	0.012686	1e-200	0.00286698	0.0558086	0.959029	FALSE	0.0334148	1222.67	DECODE	FALSE
CCL3:P10147:OID20610:v1	Juvenile idiopathic arthritis || id:GCST90010715	ENSG00000277632	HGNC:10627	CCL3	C-C motif chemokine ligand 3	6348	P10147	rs1634486	C	A	C	A	0.2239	NA	17	36082734	0.42	0.009	1e-200	-0.0401348	0.0353911	0.256781	FALSE	0.0576913	2177.66	UKBB	FALSE
SeqId_3040_59	multiple sclerosis || id:ieu-b-18	ENSG00000277632	HGNC:10627	CCL3	C-C motif chemokine ligand 3	6348	P10147	rs2015086	G	A	G	A	0.14	NA	17	36064257	0.6097	0.0235931	2.97e-147	0.00210221	0.0241733	0.9307	FALSE	0.0847404	667.639	ARIC	FALSE
3040_59	multiple sclerosis || id:ieu-b-18	ENSG00000277632	HGNC:10627	CCL3	C-C motif chemokine ligand 3	6348	P10147	rs12449417	A	G	A	G	0.07989	NA	17	36060165	0.3383	0.014952	2.44e-113	0.000900405	0.0268017	0.9732	FALSE	0.0142669	511.895	DECODE	FALSE
3040_59	multiple sclerosis || id:ieu-b-18	ENSG00000277632	HGNC:10627	CCL3	C-C motif chemokine ligand 3	6348	P10147	rs854469	G	A	G	A	0.11349	NA	17	36062001	0.4436	0.012686	1e-200	0.00220242	0.0244075	0.9281	FALSE	0.0334148	1222.67	DECODE	FALSE
CCL3:P10147:OID20610:v1	multiple sclerosis || id:ieu-b-18	ENSG00000277632	HGNC:10627	CCL3	C-C motif chemokine ligand 3	6348	P10147	rs1634486	C	A	C	A	0.2239	NA	17	36082734	0.42	0.009	1e-200	-0.0247902	0.0201591	0.2188	FALSE	0.0576913	2177.66	UKBB	FALSE
SeqId_3040_59	Psoriasis || id:GCST90019016	ENSG00000277632	HGNC:10627	CCL3	C-C motif chemokine ligand 3	6348	P10147	rs2015086	G	A	G	A	0.14	NA	17	36064257	0.6097	0.0235931	2.97e-147	-0.0185	0.0235	0.4318	FALSE	0.0847404	667.639	ARIC	FALSE
3040_59	Psoriasis || id:GCST90019016	ENSG00000277632	HGNC:10627	CCL3	C-C motif chemokine ligand 3	6348	P10147	rs12449417	A	G	A	G	0.07989	NA	17	36060165	0.3383	0.014952	2.44e-113	-0.0269	0.0275	0.3269	FALSE	0.0142669	511.895	DECODE	FALSE
3040_59	Psoriasis || id:GCST90019016	ENSG00000277632	HGNC:10627	CCL3	C-C motif chemokine ligand 3	6348	P10147	rs854469	G	A	G	A	0.11349	NA	17	36062001	0.4436	0.012686	1e-200	-0.0206	0.0234	0.378	FALSE	0.0334148	1222.67	DECODE	FALSE
CCL3:P10147:OID20610:v1	Psoriasis || id:GCST90019016	ENSG00000277632	HGNC:10627	CCL3	C-C motif chemokine ligand 3	6348	P10147	rs1634486	C	A	C	A	0.2239	NA	17	36082734	0.42	0.009	1e-200	-0.0489	0.0196	0.0124899	FALSE	0.0576913	2177.66	UKBB	FALSE
3040_59	Rheumatoid arthritis || id:ebi-a-GCST002318	ENSG00000277632	HGNC:10627	CCL3	C-C motif chemokine ligand 3	6348	P10147	rs12449417	A	G	A	G	0.07989	NA	17	36060165	0.3383	0.014952	2.44e-113	-0.040822	0.0208275	0.0560003	FALSE	0.0142669	511.895	DECODE	FALSE
3040_59	Rheumatoid arthritis || id:ebi-a-GCST002318	ENSG00000277632	HGNC:10627	CCL3	C-C motif chemokine ligand 3	6348	P10147	rs854469	G	A	G	A	0.11349	NA	17	36062001	0.4436	0.012686	1e-200	-0.0392207	0.0200106	0.04	FALSE	0.0334148	1222.67	DECODE	FALSE
CCL3:P10147:OID20610:v1	Rheumatoid arthritis || id:ebi-a-GCST002318	ENSG00000277632	HGNC:10627	CCL3	C-C motif chemokine ligand 3	6348	P10147	rs1634486	C	A	C	A	0.2239	NA	17	36082734	0.42	0.009	1e-200	0.0295588	0.014648	0.0470002	FALSE	0.0576913	2177.66	UKBB	FALSE
SeqId_3040_59	Sinusitis || id:J10_CHRONSINUSITIS	ENSG00000277632	HGNC:10627	CCL3	C-C motif chemokine ligand 3	6348	P10147	rs2015086	G	A	G	A	0.14	0.154486	17	36064257	0.6097	0.0235931	2.97e-147	0.0176962	0.015788	0.262346	FALSE	0.0847404	667.639	ARIC	FALSE
3040_59	Sinusitis || id:J10_CHRONSINUSITIS	ENSG00000277632	HGNC:10627	CCL3	C-C motif chemokine ligand 3	6348	P10147	rs12449417	A	G	A	G	0.07989	0.101972	17	36060165	0.3383	0.014952	2.44e-113	0.0140583	0.0188906	0.456758	FALSE	0.0142669	511.895	DECODE	FALSE
3040_59	Sinusitis || id:J10_CHRONSINUSITIS	ENSG00000277632	HGNC:10627	CCL3	C-C motif chemokine ligand 3	6348	P10147	rs854469	G	A	G	A	0.11349	0.154568	17	36062001	0.4436	0.012686	1e-200	0.0173897	0.0157852	0.270617	FALSE	0.0334148	1222.67	DECODE	FALSE
CCL3:P10147:OID20610:v1	Sinusitis || id:J10_CHRONSINUSITIS	ENSG00000277632	HGNC:10627	CCL3	C-C motif chemokine ligand 3	6348	P10147	rs1634486	C	A	C	A	0.2239	0.837123	17	36082734	0.42	0.009	1e-200	-0.0127165	0.0155183	0.412529	FALSE	0.0576913	2177.66	UKBB	FALSE
3040_59	Systemic lupus erythematosus || id:ebi-a-GCST003156	ENSG00000277632	HGNC:10627	CCL3	C-C motif chemokine ligand 3	6348	P10147	rs12449417	A	G	A	G	0.07989	NA	17	36060165	0.3383	0.014952	2.44e-113	-0.0100503	0.0907009	0.911769	FALSE	0.0142669	511.895	DECODE	FALSE
CCL3:P10147:OID20610:v1	Systemic lupus erythematosus || id:ebi-a-GCST003156	ENSG00000277632	HGNC:10627	CCL3	C-C motif chemokine ligand 3	6348	P10147	rs1634486	C	A	C	A	0.2239	NA	17	36082734	0.42	0.009	1e-200	0.00995033	0.0291793	0.7331	FALSE	0.0576913	2177.66	UKBB	FALSE
3040_59	Type 1 diabetes || id:ebi-a-GCST010681	ENSG00000277632	HGNC:10627	CCL3	C-C motif chemokine ligand 3	6348	P10147	rs12449417	A	G	A	G	0.07989	0.0987	17	36060165	0.3383	0.014952	2.44e-113	0.0041	0.0389	0.9162	FALSE	0.0142669	511.895	DECODE	FALSE
3040_59	Type 1 diabetes || id:ebi-a-GCST010681	ENSG00000277632	HGNC:10627	CCL3	C-C motif chemokine ligand 3	6348	P10147	rs854469	G	A	G	A	0.11349	0.14	17	36062001	0.4436	0.012686	1e-200	0.0286	0.0339	0.3989	FALSE	0.0334148	1222.67	DECODE	FALSE
CCL3:P10147:OID20610:v1	Type 1 diabetes || id:ebi-a-GCST010681	ENSG00000277632	HGNC:10627	CCL3	C-C motif chemokine ligand 3	6348	P10147	rs1634486	C	A	C	A	0.2239	0.2203	17	36082734	0.42	0.009	1e-200	0.0175	0.0281	0.534399	FALSE	0.0576913	2177.66	UKBB	FALSE
3040_59	Ulcerative colitis || id:ebi-a-GCST004133	ENSG00000277632	HGNC:10627	CCL3	C-C motif chemokine ligand 3	6348	P10147	rs12449417	A	G	A	G	0.07989	NA	17	36060165	0.3383	0.014952	2.44e-113	-0.0226	0.0275	0.4113	FALSE	0.0142669	511.895	DECODE	FALSE
3040_59	Ulcerative colitis || id:ebi-a-GCST004133	ENSG00000277632	HGNC:10627	CCL3	C-C motif chemokine ligand 3	6348	P10147	rs854469	G	A	G	A	0.11349	NA	17	36062001	0.4436	0.012686	1e-200	0.0011	0.0242	0.9638	FALSE	0.0334148	1222.67	DECODE	FALSE
CCL3:P10147:OID20610:v1	Ulcerative colitis || id:ebi-a-GCST004133	ENSG00000277632	HGNC:10627	CCL3	C-C motif chemokine ligand 3	6348	P10147	rs1634486	C	A	C	A	0.2239	NA	17	36082734	0.42	0.009	1e-200	0.0203	0.019	0.285	FALSE	0.0576913	2177.66	UKBB	FALSE
SOD2:P04179:OID21114:v1	Ankylosing spondylitis || id:M13_ANKYLOSPON	ENSG00000291237	HGNC:11180	SOD2	superoxide dismutase 2	6648	P04179	rs5746105	G	A	G	A	0.299	0.347395	6	159691606	0.158	0.008	2.51e-87	-0.0370392	0.028075	0.187071	FALSE	0.0108468	390.041	UKBB	FALSE
SOD2:P04179:OID21114:v1	Asthma || id:ebi-a-GCST90014325	ENSG00000291237	HGNC:11180	SOD2	superoxide dismutase 2	6648	P04179	rs5746105	G	A	G	A	0.299	0.298575	6	159691606	0.158	0.008	2.51e-87	0.00819439	0.00712016	0.249785	FALSE	0.0108468	390.041	UKBB	FALSE
SOD2:P04179:OID21114:v1	Asthma || id:GCST006862	ENSG00000291237	HGNC:11180	SOD2	superoxide dismutase 2	6648	P04179	rs5746105	G	A	G	A	0.299	NA	6	159691606	0.158	0.008	2.51e-87	-0.0219396	0.0141764	0.121716	FALSE	0.0108468	390.041	UKBB	FALSE
SOD2:P04179:OID21114:v1	Crohn's disease || id:ebi-a-GCST004132	ENSG00000291237	HGNC:11180	SOD2	superoxide dismutase 2	6648	P04179	rs5746105	G	A	G	A	0.299	NA	6	159691606	0.158	0.008	2.51e-87	0.0067	0.0175	0.6999	FALSE	0.0108468	390.041	UKBB	FALSE
SOD2:P04179:OID21114:v1	Eczema || id:GCST90244787	ENSG00000291237	HGNC:11180	SOD2	superoxide dismutase 2	6648	P04179	rs5746105	G	A	G	A	0.299	0.291217	6	159691606	0.158	0.008	2.51e-87	0.00119728	0.00718087	0.867563	FALSE	0.0108468	390.041	UKBB	FALSE
SOD2:P04179:OID21114:v1	Eczema || id:L12_ATOPIC	ENSG00000291237	HGNC:11180	SOD2	superoxide dismutase 2	6648	P04179	rs5746105	G	A	G	A	0.299	0.347343	6	159691606	0.158	0.008	2.51e-87	0.015422	0.0132837	0.245656	FALSE	0.0108468	390.041	UKBB	FALSE
SOD2:P04179:OID21114:v1	Eosinophilic esophagitis || id:GCST90027899	ENSG00000291237	HGNC:11180	SOD2	superoxide dismutase 2	6648	P04179	rs5746105	G	A	G	A	0.299	NA	6	159691606	0.158	0.008	2.51e-87	-0.00997357	0.0389388	0.797847	FALSE	0.0108468	390.041	UKBB	FALSE
SOD2:P04179:OID21114:v1	Inflammatory bowel disease || id:ebi-a-GCST004131	ENSG00000291237	HGNC:11180	SOD2	superoxide dismutase 2	6648	P04179	rs5746105	G	A	G	A	0.299	NA	6	159691606	0.158	0.008	2.51e-87	-0.0061	0.0135	0.6514	FALSE	0.0108468	390.041	UKBB	FALSE
SOD2:P04179:OID21114:v1	Juvenile idiopathic arthritis || id:GCST90010715	ENSG00000291237	HGNC:11180	SOD2	superoxide dismutase 2	6648	P04179	rs5746105	G	A	G	A	0.299	NA	6	159691606	0.158	0.008	2.51e-87	-0.00298995	0.03148	0.924331	FALSE	0.0108468	390.041	UKBB	FALSE
SOD2:P04179:OID21114:v1	multiple sclerosis || id:ieu-b-18	ENSG00000291237	HGNC:11180	SOD2	superoxide dismutase 2	6648	P04179	rs5746105	G	A	G	A	0.299	NA	6	159691606	0.158	0.008	2.51e-87	-0.0304592	0.0179647	0.0899808	FALSE	0.0108468	390.041	UKBB	FALSE
SOD2:P04179:OID21114:v1	Psoriasis || id:GCST90019016	ENSG00000291237	HGNC:11180	SOD2	superoxide dismutase 2	6648	P04179	rs5746105	G	A	G	A	0.299	NA	6	159691606	0.158	0.008	2.51e-87	0.0456	0.0215	0.03408	FALSE	0.0108468	390.041	UKBB	FALSE
SOD2:P04179:OID21114:v1	Rheumatoid arthritis || id:ebi-a-GCST002318	ENSG00000291237	HGNC:11180	SOD2	superoxide dismutase 2	6648	P04179	rs5746105	G	A	G	A	0.299	NA	6	159691606	0.158	0.008	2.51e-87	-0.00995033	0.0153842	0.54	FALSE	0.0108468	390.041	UKBB	FALSE
SOD2:P04179:OID21114:v1	Sinusitis || id:J10_CHRONSINUSITIS	ENSG00000291237	HGNC:11180	SOD2	superoxide dismutase 2	6648	P04179	rs5746105	G	A	G	A	0.299	0.346966	6	159691606	0.158	0.008	2.51e-87	0.00865439	0.0120236	0.471659	FALSE	0.0108468	390.041	UKBB	FALSE
SOD2:P04179:OID21114:v1	Systemic lupus erythematosus || id:ebi-a-GCST003156	ENSG00000291237	HGNC:11180	SOD2	superoxide dismutase 2	6648	P04179	rs5746105	G	A	G	A	0.299	NA	6	159691606	0.158	0.008	2.51e-87	-0.0100503	0.0595579	0.865994	FALSE	0.0108468	390.041	UKBB	FALSE
SOD2:P04179:OID21114:v1	Type 1 diabetes || id:ebi-a-GCST010681	ENSG00000291237	HGNC:11180	SOD2	superoxide dismutase 2	6648	P04179	rs5746105	G	A	G	A	0.299	0.303	6	159691606	0.158	0.008	2.51e-87	-0.0148	0.0256	0.5645	FALSE	0.0108468	390.041	UKBB	FALSE
SOD2:P04179:OID21114:v1	Ulcerative colitis || id:ebi-a-GCST004133	ENSG00000291237	HGNC:11180	SOD2	superoxide dismutase 2	6648	P04179	rs5746105	G	A	G	A	0.299	NA	6	159691606	0.158	0.008	2.51e-87	-0.0227	0.0172	0.1863	FALSE	0.0108468	390.041	UKBB	FALSE

### Sheet: ST24
Probe.ID exposure	outcome	Instrumented gene	HGNC.ID	Approved.symbol	Approved.name	NCBI.Gene.ID	UniProt	Q	Q_df	Q_pval	I2	cohort
2580_83	Ankylosing spondylitis || id:M13_ANKYLOSPON	ENSG00000005381	HGNC:7218	MPO	myeloperoxidase	4353	P05164	8.63145	8	0.374333	0.998827	DECODE
SeqId_2580_83	Ankylosing spondylitis || id:M13_ANKYLOSPON	ENSG00000005381	HGNC:7218	MPO	myeloperoxidase	4353	P05164	3.71078	4	0.44656	0.994614	FENLAND
2580_83	Asthma || id:ebi-a-GCST90014325	ENSG00000005381	HGNC:7218	MPO	myeloperoxidase	4353	P05164	10.3366	8	0.242194	0.998827	DECODE
SeqId_2580_83	Asthma || id:ebi-a-GCST90014325	ENSG00000005381	HGNC:7218	MPO	myeloperoxidase	4353	P05164	5.15489	4	0.271771	0.994614	FENLAND
2580_83	Asthma || id:GCST006862	ENSG00000005381	HGNC:7218	MPO	myeloperoxidase	4353	P05164	0.213028	2	0.898962	0.996692	DECODE
SeqId_2580_83	Asthma || id:GCST006862	ENSG00000005381	HGNC:7218	MPO	myeloperoxidase	4353	P05164	0.253701	1	0.614481	0.995256	FENLAND
2580_83	Crohn's disease || id:ebi-a-GCST004132	ENSG00000005381	HGNC:7218	MPO	myeloperoxidase	4353	P05164	5.55815	6	0.474457	0.997129	DECODE
SeqId_2580_83	Crohn's disease || id:ebi-a-GCST004132	ENSG00000005381	HGNC:7218	MPO	myeloperoxidase	4353	P05164	2.19449	4	0.700039	0.994614	FENLAND
2580_83	Eczema || id:GCST90244787	ENSG00000005381	HGNC:7218	MPO	myeloperoxidase	4353	P05164	18.0513	6	0.00610522	0.998688	DECODE
SeqId_2580_83	Eczema || id:GCST90244787	ENSG00000005381	HGNC:7218	MPO	myeloperoxidase	4353	P05164	11.3045	4	0.0233473	0.994614	FENLAND
2580_83	Eczema || id:L12_ATOPIC	ENSG00000005381	HGNC:7218	MPO	myeloperoxidase	4353	P05164	2.84478	8	0.943717	0.998827	DECODE
SeqId_2580_83	Eczema || id:L12_ATOPIC	ENSG00000005381	HGNC:7218	MPO	myeloperoxidase	4353	P05164	1.06926	4	0.899118	0.994614	FENLAND
2580_83	Eosinophilic esophagitis || id:GCST90027899	ENSG00000005381	HGNC:7218	MPO	myeloperoxidase	4353	P05164	7.77944	8	0.455306	0.998827	DECODE
SeqId_2580_83	Eosinophilic esophagitis || id:GCST90027899	ENSG00000005381	HGNC:7218	MPO	myeloperoxidase	4353	P05164	8.52173	4	0.0742312	0.994614	FENLAND
2580_83	Inflammatory bowel disease || id:ebi-a-GCST004131	ENSG00000005381	HGNC:7218	MPO	myeloperoxidase	4353	P05164	2.57007	5	0.765907	0.997596	DECODE
SeqId_2580_83	Inflammatory bowel disease || id:ebi-a-GCST004131	ENSG00000005381	HGNC:7218	MPO	myeloperoxidase	4353	P05164	3.94894	4	0.412961	0.994614	FENLAND
2580_83	Juvenile idiopathic arthritis || id:GCST90010715	ENSG00000005381	HGNC:7218	MPO	myeloperoxidase	4353	P05164	2.08366	4	0.720374	0.997008	DECODE
SeqId_2580_83	Juvenile idiopathic arthritis || id:GCST90010715	ENSG00000005381	HGNC:7218	MPO	myeloperoxidase	4353	P05164	3.32015	4	0.505746	0.994614	FENLAND
2580_83	multiple sclerosis || id:ieu-b-18	ENSG00000005381	HGNC:7218	MPO	myeloperoxidase	4353	P05164	15.1487	4	0.00440249	0.997008	DECODE
SeqId_2580_83	multiple sclerosis || id:ieu-b-18	ENSG00000005381	HGNC:7218	MPO	myeloperoxidase	4353	P05164	14.3176	3	0.00250324	0.9957	FENLAND
2580_83	Psoriasis || id:GCST90019016	ENSG00000005381	HGNC:7218	MPO	myeloperoxidase	4353	P05164	12.0407	4	0.0170511	0.997008	DECODE
SeqId_2580_83	Psoriasis || id:GCST90019016	ENSG00000005381	HGNC:7218	MPO	myeloperoxidase	4353	P05164	8.38285	4	0.0785189	0.994614	FENLAND
2580_83	Rheumatoid arthritis || id:ebi-a-GCST002318	ENSG00000005381	HGNC:7218	MPO	myeloperoxidase	4353	P05164	2.6659	5	0.751329	0.997596	DECODE
SeqId_2580_83	Rheumatoid arthritis || id:ebi-a-GCST002318	ENSG00000005381	HGNC:7218	MPO	myeloperoxidase	4353	P05164	1.38323	3	0.70947	0.9957	FENLAND
2580_83	Sinusitis || id:J10_CHRONSINUSITIS	ENSG00000005381	HGNC:7218	MPO	myeloperoxidase	4353	P05164	8.26831	8	0.40771	0.998827	DECODE
SeqId_2580_83	Sinusitis || id:J10_CHRONSINUSITIS	ENSG00000005381	HGNC:7218	MPO	myeloperoxidase	4353	P05164	0.881487	4	0.927202	0.994614	FENLAND
2580_83	Systemic lupus erythematosus || id:ebi-a-GCST003156	ENSG00000005381	HGNC:7218	MPO	myeloperoxidase	4353	P05164	2.79532	4	0.592641	0.997008	DECODE
SeqId_2580_83	Systemic lupus erythematosus || id:ebi-a-GCST003156	ENSG00000005381	HGNC:7218	MPO	myeloperoxidase	4353	P05164	2.70276	3	0.439759	0.9957	FENLAND
2580_83	Type 1 diabetes || id:ebi-a-GCST010681	ENSG00000005381	HGNC:7218	MPO	myeloperoxidase	4353	P05164	5.67	8	0.684142	0.998827	DECODE
SeqId_2580_83	Type 1 diabetes || id:ebi-a-GCST010681	ENSG00000005381	HGNC:7218	MPO	myeloperoxidase	4353	P05164	1.80405	4	0.771742	0.994614	FENLAND
2580_83	Ulcerative colitis || id:ebi-a-GCST004133	ENSG00000005381	HGNC:7218	MPO	myeloperoxidase	4353	P05164	3.52195	5	0.620068	0.997596	DECODE
SeqId_2580_83	Ulcerative colitis || id:ebi-a-GCST004133	ENSG00000005381	HGNC:7218	MPO	myeloperoxidase	4353	P05164	6.58725	4	0.159375	0.994614	FENLAND
2780_35	Ankylosing spondylitis || id:M13_ANKYLOSPON	ENSG00000012223	HGNC:6720	LTF	lactotransferrin	4057	P02788	1.88159	2	0.390317	0.997489	DECODE
SeqId_2780_35	Ankylosing spondylitis || id:M13_ANKYLOSPON	ENSG00000012223	HGNC:6720	LTF	lactotransferrin	4057	P02788	1.48938	1	0.222313	0.997101	FENLAND
2780_35	Asthma || id:ebi-a-GCST90014325	ENSG00000012223	HGNC:6720	LTF	lactotransferrin	4057	P02788	0.4657	2	0.792272	0.997489	DECODE
SeqId_2780_35	Asthma || id:ebi-a-GCST90014325	ENSG00000012223	HGNC:6720	LTF	lactotransferrin	4057	P02788	0.280683	1	0.596254	0.997101	FENLAND
2780_35	Asthma || id:GCST006862	ENSG00000012223	HGNC:6720	LTF	lactotransferrin	4057	P02788	1.42442	1	0.232677	0.995168	DECODE
2780_35	Crohn's disease || id:ebi-a-GCST004132	ENSG00000012223	HGNC:6720	LTF	lactotransferrin	4057	P02788	1.7567	2	0.415468	0.997489	DECODE
SeqId_2780_35	Crohn's disease || id:ebi-a-GCST004132	ENSG00000012223	HGNC:6720	LTF	lactotransferrin	4057	P02788	0.116333	1	0.733046	0.997101	FENLAND
2780_35	Eczema || id:GCST90244787	ENSG00000012223	HGNC:6720	LTF	lactotransferrin	4057	P02788	0.698103	2	0.705357	0.997489	DECODE
SeqId_2780_35	Eczema || id:GCST90244787	ENSG00000012223	HGNC:6720	LTF	lactotransferrin	4057	P02788	0.691229	1	0.405747	0.997101	FENLAND
2780_35	Eczema || id:L12_ATOPIC	ENSG00000012223	HGNC:6720	LTF	lactotransferrin	4057	P02788	2.62866	2	0.268654	0.997489	DECODE
SeqId_2780_35	Eczema || id:L12_ATOPIC	ENSG00000012223	HGNC:6720	LTF	lactotransferrin	4057	P02788	0.182078	1	0.669593	0.997101	FENLAND
2780_35	Eosinophilic esophagitis || id:GCST90027899	ENSG00000012223	HGNC:6720	LTF	lactotransferrin	4057	P02788	0.607126	2	0.738184	0.997489	DECODE
SeqId_2780_35	Eosinophilic esophagitis || id:GCST90027899	ENSG00000012223	HGNC:6720	LTF	lactotransferrin	4057	P02788	0.525591	1	0.468466	0.997101	FENLAND
2780_35	Inflammatory bowel disease || id:ebi-a-GCST004131	ENSG00000012223	HGNC:6720	LTF	lactotransferrin	4057	P02788	1.01634	2	0.601595	0.997489	DECODE
SeqId_2780_35	Inflammatory bowel disease || id:ebi-a-GCST004131	ENSG00000012223	HGNC:6720	LTF	lactotransferrin	4057	P02788	0.0620854	1	0.80323	0.997101	FENLAND
2780_35	Juvenile idiopathic arthritis || id:GCST90010715	ENSG00000012223	HGNC:6720	LTF	lactotransferrin	4057	P02788	4.04668	2	0.132213	0.997489	DECODE
SeqId_2780_35	Juvenile idiopathic arthritis || id:GCST90010715	ENSG00000012223	HGNC:6720	LTF	lactotransferrin	4057	P02788	1.55917	1	0.211787	0.997101	FENLAND
2780_35	multiple sclerosis || id:ieu-b-18	ENSG00000012223	HGNC:6720	LTF	lactotransferrin	4057	P02788	0.677332	1	0.410507	0.995168	DECODE
2780_35	Psoriasis || id:GCST90019016	ENSG00000012223	HGNC:6720	LTF	lactotransferrin	4057	P02788	0.0406538	2	0.979878	0.997489	DECODE
SeqId_2780_35	Psoriasis || id:GCST90019016	ENSG00000012223	HGNC:6720	LTF	lactotransferrin	4057	P02788	0.00713224	1	0.932697	0.997101	FENLAND
2780_35	Rheumatoid arthritis || id:ebi-a-GCST002318	ENSG00000012223	HGNC:6720	LTF	lactotransferrin	4057	P02788	0.0344625	1	0.852726	0.995168	DECODE
2780_35	Sinusitis || id:J10_CHRONSINUSITIS	ENSG00000012223	HGNC:6720	LTF	lactotransferrin	4057	P02788	3.44485	2	0.178632	0.997489	DECODE
SeqId_2780_35	Sinusitis || id:J10_CHRONSINUSITIS	ENSG00000012223	HGNC:6720	LTF	lactotransferrin	4057	P02788	3.34136	1	0.0675587	0.997101	FENLAND
2780_35	Systemic lupus erythematosus || id:ebi-a-GCST003156	ENSG00000012223	HGNC:6720	LTF	lactotransferrin	4057	P02788	0.182831	1	0.668951	0.995168	DECODE
2780_35	Type 1 diabetes || id:ebi-a-GCST010681	ENSG00000012223	HGNC:6720	LTF	lactotransferrin	4057	P02788	1.76277	2	0.414209	0.997489	DECODE
SeqId_2780_35	Type 1 diabetes || id:ebi-a-GCST010681	ENSG00000012223	HGNC:6720	LTF	lactotransferrin	4057	P02788	2.10803	1	0.146528	0.997101	FENLAND
2780_35	Ulcerative colitis || id:ebi-a-GCST004133	ENSG00000012223	HGNC:6720	LTF	lactotransferrin	4057	P02788	7.64427	2	0.0218811	0.997489	DECODE
SeqId_2780_35	Ulcerative colitis || id:ebi-a-GCST004133	ENSG00000012223	HGNC:6720	LTF	lactotransferrin	4057	P02788	3.24259e-05	1	0.995457	0.997101	FENLAND
8794_13	Ankylosing spondylitis || id:M13_ANKYLOSPON	ENSG00000015413	HGNC:3002	DPEP1	dipeptidase 1	1800	P16444	6.41413	4	0.170282	0.99864	DECODE
SeqId_8794_13	Ankylosing spondylitis || id:M13_ANKYLOSPON	ENSG00000015413	HGNC:3002	DPEP1	dipeptidase 1	1800	P16444	0.550082	2	0.759541	0.994581	FENLAND
8794_13	Asthma || id:ebi-a-GCST90014325	ENSG00000015413	HGNC:3002	DPEP1	dipeptidase 1	1800	P16444	15.6189	4	0.00357553	0.99864	DECODE
SeqId_8794_13	Asthma || id:ebi-a-GCST90014325	ENSG00000015413	HGNC:3002	DPEP1	dipeptidase 1	1800	P16444	21.6739	2	1.96593e-05	0.994581	FENLAND
8794_13	Asthma || id:GCST006862	ENSG00000015413	HGNC:3002	DPEP1	dipeptidase 1	1800	P16444	1.06713	2	0.586511	0.998769	DECODE
8794_13	Crohn's disease || id:ebi-a-GCST004132	ENSG00000015413	HGNC:3002	DPEP1	dipeptidase 1	1800	P16444	1.24784	2	0.535839	0.998769	DECODE
SeqId_8794_13	Crohn's disease || id:ebi-a-GCST004132	ENSG00000015413	HGNC:3002	DPEP1	dipeptidase 1	1800	P16444	1.91466	2	0.383916	0.994581	FENLAND
8794_13	Eczema || id:GCST90244787	ENSG00000015413	HGNC:3002	DPEP1	dipeptidase 1	1800	P16444	2.95371	3	0.398817	0.998769	DECODE
SeqId_8794_13	Eczema || id:GCST90244787	ENSG00000015413	HGNC:3002	DPEP1	dipeptidase 1	1800	P16444	4.2802	2	0.117643	0.994581	FENLAND
8794_13	Eczema || id:L12_ATOPIC	ENSG00000015413	HGNC:3002	DPEP1	dipeptidase 1	1800	P16444	1.54105	4	0.819346	0.99864	DECODE
SeqId_8794_13	Eczema || id:L12_ATOPIC	ENSG00000015413	HGNC:3002	DPEP1	dipeptidase 1	1800	P16444	1.20328	2	0.547914	0.994581	FENLAND
8794_13	Eosinophilic esophagitis || id:GCST90027899	ENSG00000015413	HGNC:3002	DPEP1	dipeptidase 1	1800	P16444	3.51143	2	0.172784	0.99864	DECODE
SeqId_8794_13	Eosinophilic esophagitis || id:GCST90027899	ENSG00000015413	HGNC:3002	DPEP1	dipeptidase 1	1800	P16444	1.7106	2	0.425156	0.994581	FENLAND
8794_13	Inflammatory bowel disease || id:ebi-a-GCST004131	ENSG00000015413	HGNC:3002	DPEP1	dipeptidase 1	1800	P16444	2.0486	2	0.359048	0.998769	DECODE
SeqId_8794_13	Inflammatory bowel disease || id:ebi-a-GCST004131	ENSG00000015413	HGNC:3002	DPEP1	dipeptidase 1	1800	P16444	4.11407	2	0.127832	0.994581	FENLAND
8794_13	Juvenile idiopathic arthritis || id:GCST90010715	ENSG00000015413	HGNC:3002	DPEP1	dipeptidase 1	1800	P16444	0.194004	2	0.907554	0.998769	DECODE
SeqId_8794_13	Juvenile idiopathic arthritis || id:GCST90010715	ENSG00000015413	HGNC:3002	DPEP1	dipeptidase 1	1800	P16444	0.161275	2	0.922528	0.994581	FENLAND
8794_13	multiple sclerosis || id:ieu-b-18	ENSG00000015413	HGNC:3002	DPEP1	dipeptidase 1	1800	P16444	1.02796	2	0.598111	0.998769	DECODE
SeqId_8794_13	multiple sclerosis || id:ieu-b-18	ENSG00000015413	HGNC:3002	DPEP1	dipeptidase 1	1800	P16444	1.82278	1	0.176983	0.994865	FENLAND
8794_13	Psoriasis || id:GCST90019016	ENSG00000015413	HGNC:3002	DPEP1	dipeptidase 1	1800	P16444	1.7728	2	0.412136	0.998769	DECODE
SeqId_8794_13	Psoriasis || id:GCST90019016	ENSG00000015413	HGNC:3002	DPEP1	dipeptidase 1	1800	P16444	3.59249	2	0.165921	0.994581	FENLAND
8794_13	Rheumatoid arthritis || id:ebi-a-GCST002318	ENSG00000015413	HGNC:3002	DPEP1	dipeptidase 1	1800	P16444	12.4421	2	0.00198715	0.998769	DECODE
SeqId_8794_13	Rheumatoid arthritis || id:ebi-a-GCST002318	ENSG00000015413	HGNC:3002	DPEP1	dipeptidase 1	1800	P16444	0.156544	2	0.924713	0.994581	FENLAND
8794_13	Sinusitis || id:J10_CHRONSINUSITIS	ENSG00000015413	HGNC:3002	DPEP1	dipeptidase 1	1800	P16444	15.2344	4	0.00423894	0.99864	DECODE
SeqId_8794_13	Sinusitis || id:J10_CHRONSINUSITIS	ENSG00000015413	HGNC:3002	DPEP1	dipeptidase 1	1800	P16444	14.9187	2	0.000576021	0.994581	FENLAND
8794_13	Systemic lupus erythematosus || id:ebi-a-GCST003156	ENSG00000015413	HGNC:3002	DPEP1	dipeptidase 1	1800	P16444	0.639286	2	0.726408	0.998769	DECODE
SeqId_8794_13	Systemic lupus erythematosus || id:ebi-a-GCST003156	ENSG00000015413	HGNC:3002	DPEP1	dipeptidase 1	1800	P16444	1.12405	2	0.570054	0.994581	FENLAND
8794_13	Type 1 diabetes || id:ebi-a-GCST010681	ENSG00000015413	HGNC:3002	DPEP1	dipeptidase 1	1800	P16444	8.43641	4	0.0768383	0.99864	DECODE
SeqId_8794_13	Type 1 diabetes || id:ebi-a-GCST010681	ENSG00000015413	HGNC:3002	DPEP1	dipeptidase 1	1800	P16444	12.5956	2	0.00184038	0.994581	FENLAND
8794_13	Ulcerative colitis || id:ebi-a-GCST004133	ENSG00000015413	HGNC:3002	DPEP1	dipeptidase 1	1800	P16444	0.747622	2	0.688107	0.998769	DECODE
SeqId_8794_13	Ulcerative colitis || id:ebi-a-GCST004133	ENSG00000015413	HGNC:3002	DPEP1	dipeptidase 1	1800	P16444	3.47378	2	0.176067	0.994581	FENLAND
9459_7	Ankylosing spondylitis || id:M13_ANKYLOSPON	ENSG00000026103	HGNC:11920	FAS	Fas cell surface death receptor	355	P25445	3.99806	3	0.261674	0.997745	DECODE
5392_73	Ankylosing spondylitis || id:M13_ANKYLOSPON	ENSG00000026103	HGNC:11920	FAS	Fas cell surface death receptor	355	P25445	3.64928	3	0.301911	0.997607	DECODE
SeqId_9459_7	Ankylosing spondylitis || id:M13_ANKYLOSPON	ENSG00000026103	HGNC:11920	FAS	Fas cell surface death receptor	355	P25445	2.92514	1	0.0872098	0.997554	FENLAND
9459_7	Asthma || id:ebi-a-GCST90014325	ENSG00000026103	HGNC:11920	FAS	Fas cell surface death receptor	355	P25445	1.82891	3	0.608665	0.997745	DECODE
5392_73	Asthma || id:ebi-a-GCST90014325	ENSG00000026103	HGNC:11920	FAS	Fas cell surface death receptor	355	P25445	1.788	3	0.61755	0.997607	DECODE
SeqId_9459_7	Asthma || id:ebi-a-GCST90014325	ENSG00000026103	HGNC:11920	FAS	Fas cell surface death receptor	355	P25445	0.458891	1	0.498143	0.997554	FENLAND
9459_7	Asthma || id:GCST006862	ENSG00000026103	HGNC:11920	FAS	Fas cell surface death receptor	355	P25445	3.00237	2	0.222866	0.998385	DECODE
5392_73	Asthma || id:GCST006862	ENSG00000026103	HGNC:11920	FAS	Fas cell surface death receptor	355	P25445	3.11177	2	0.211003	0.998261	DECODE
9459_7	Crohn's disease || id:ebi-a-GCST004132	ENSG00000026103	HGNC:11920	FAS	Fas cell surface death receptor	355	P25445	0.363221	2	0.833926	0.99797	DECODE
5392_73	Crohn's disease || id:ebi-a-GCST004132	ENSG00000026103	HGNC:11920	FAS	Fas cell surface death receptor	355	P25445	0.295412	2	0.862685	0.997903	DECODE
SeqId_9459_7	Crohn's disease || id:ebi-a-GCST004132	ENSG00000026103	HGNC:11920	FAS	Fas cell surface death receptor	355	P25445	0.116136	1	0.733264	0.997554	FENLAND
5392_73	Eczema || id:GCST90244787	ENSG00000026103	HGNC:11920	FAS	Fas cell surface death receptor	355	P25445	1.68535	2	0.430557	0.998261	DECODE
9459_7	Eczema || id:GCST90244787	ENSG00000026103	HGNC:11920	FAS	Fas cell surface death receptor	355	P25445	1.66224	2	0.435561	0.998385	DECODE
SeqId_9459_7	Eczema || id:GCST90244787	ENSG00000026103	HGNC:11920	FAS	Fas cell surface death receptor	355	P25445	2.1594	1	0.1417	0.997554	FENLAND
9459_7	Eczema || id:L12_ATOPIC	ENSG00000026103	HGNC:11920	FAS	Fas cell surface death receptor	355	P25445	2.77969	3	0.426855	0.997745	DECODE
5392_73	Eczema || id:L12_ATOPIC	ENSG00000026103	HGNC:11920	FAS	Fas cell surface death receptor	355	P25445	2.73583	3	0.434172	0.997607	DECODE
SeqId_9459_7	Eczema || id:L12_ATOPIC	ENSG00000026103	HGNC:11920	FAS	Fas cell surface death receptor	355	P25445	5.66979	1	0.0172595	0.997554	FENLAND
5392_73	Eosinophilic esophagitis || id:GCST90027899	ENSG00000026103	HGNC:11920	FAS	Fas cell surface death receptor	355	P25445	2.37557	3	0.498199	0.997607	DECODE
9459_7	Eosinophilic esophagitis || id:GCST90027899	ENSG00000026103	HGNC:11920	FAS	Fas cell surface death receptor	355	P25445	2.31528	3	0.5096	0.997745	DECODE
SeqId_9459_7	Eosinophilic esophagitis || id:GCST90027899	ENSG00000026103	HGNC:11920	FAS	Fas cell surface death receptor	355	P25445	2.0685	1	0.150369	0.997554	FENLAND
5392_73	Inflammatory bowel disease || id:ebi-a-GCST004131	ENSG00000026103	HGNC:11920	FAS	Fas cell surface death receptor	355	P25445	1.59796	2	0.449786	0.997903	DECODE
9459_7	Inflammatory bowel disease || id:ebi-a-GCST004131	ENSG00000026103	HGNC:11920	FAS	Fas cell surface death receptor	355	P25445	1.42747	2	0.489811	0.99797	DECODE
SeqId_9459_7	Inflammatory bowel disease || id:ebi-a-GCST004131	ENSG00000026103	HGNC:11920	FAS	Fas cell surface death receptor	355	P25445	1.72615	1	0.188903	0.997554	FENLAND
9459_7	Juvenile idiopathic arthritis || id:GCST90010715	ENSG00000026103	HGNC:11920	FAS	Fas cell surface death receptor	355	P25445	4.11327	2	0.127884	0.998385	DECODE
5392_73	Juvenile idiopathic arthritis || id:GCST90010715	ENSG00000026103	HGNC:11920	FAS	Fas cell surface death receptor	355	P25445	4.05445	2	0.131701	0.998261	DECODE
9459_7	multiple sclerosis || id:ieu-b-18	ENSG00000026103	HGNC:11920	FAS	Fas cell surface death receptor	355	P25445	0.0146377	2	0.992708	0.998385	DECODE
5392_73	multiple sclerosis || id:ieu-b-18	ENSG00000026103	HGNC:11920	FAS	Fas cell surface death receptor	355	P25445	0.0146828	2	0.992686	0.998261	DECODE
SeqId_9459_7	multiple sclerosis || id:ieu-b-18	ENSG00000026103	HGNC:11920	FAS	Fas cell surface death receptor	355	P25445	0.243594	1	0.621622	0.997554	FENLAND
9459_7	Psoriasis || id:GCST90019016	ENSG00000026103	HGNC:11920	FAS	Fas cell surface death receptor	355	P25445	0.173161	2	0.917062	0.998385	DECODE
5392_73	Psoriasis || id:GCST90019016	ENSG00000026103	HGNC:11920	FAS	Fas cell surface death receptor	355	P25445	0.149451	2	0.927998	0.998261	DECODE
SeqId_9459_7	Psoriasis || id:GCST90019016	ENSG00000026103	HGNC:11920	FAS	Fas cell surface death receptor	355	P25445	1.55084	1	0.213012	0.997554	FENLAND
5392_73	Rheumatoid arthritis || id:ebi-a-GCST002318	ENSG00000026103	HGNC:11920	FAS	Fas cell surface death receptor	355	P25445	0.782724	3	0.853595	0.997607	DECODE
9459_7	Rheumatoid arthritis || id:ebi-a-GCST002318	ENSG00000026103	HGNC:11920	FAS	Fas cell surface death receptor	355	P25445	0.714741	3	0.869731	0.997745	DECODE
5392_73	Sinusitis || id:J10_CHRONSINUSITIS	ENSG00000026103	HGNC:11920	FAS	Fas cell surface death receptor	355	P25445	12.4833	3	0.00589821	0.997607	DECODE
9459_7	Sinusitis || id:J10_CHRONSINUSITIS	ENSG00000026103	HGNC:11920	FAS	Fas cell surface death receptor	355	P25445	12.2935	3	0.00644255	0.997745	DECODE
SeqId_9459_7	Sinusitis || id:J10_CHRONSINUSITIS	ENSG00000026103	HGNC:11920	FAS	Fas cell surface death receptor	355	P25445	1.77152	1	0.183194	0.997554	FENLAND
5392_73	Systemic lupus erythematosus || id:ebi-a-GCST003156	ENSG00000026103	HGNC:11920	FAS	Fas cell surface death receptor	355	P25445	1.97247	2	0.372977	0.987889	DECODE
9459_7	Systemic lupus erythematosus || id:ebi-a-GCST003156	ENSG00000026103	HGNC:11920	FAS	Fas cell surface death receptor	355	P25445	1.98882	2	0.369941	0.987257	DECODE
9459_7	Type 1 diabetes || id:ebi-a-GCST010681	ENSG00000026103	HGNC:11920	FAS	Fas cell surface death receptor	355	P25445	2.22231	3	0.527568	0.997745	DECODE
5392_73	Type 1 diabetes || id:ebi-a-GCST010681	ENSG00000026103	HGNC:11920	FAS	Fas cell surface death receptor	355	P25445	2.19883	3	0.53218	0.997607	DECODE
9459_7	Ulcerative colitis || id:ebi-a-GCST004133	ENSG00000026103	HGNC:11920	FAS	Fas cell surface death receptor	355	P25445	5.9543	2	0.0509377	0.99797	DECODE
5392_73	Ulcerative colitis || id:ebi-a-GCST004133	ENSG00000026103	HGNC:11920	FAS	Fas cell surface death receptor	355	P25445	6.19934	2	0.045064	0.997903	DECODE
SeqId_9459_7	Ulcerative colitis || id:ebi-a-GCST004133	ENSG00000026103	HGNC:11920	FAS	Fas cell surface death receptor	355	P25445	4.86751	1	0.027367	0.997554	FENLAND
8368_102	Ankylosing spondylitis || id:M13_ANKYLOSPON	ENSG00000028137	HGNC:11917	TNFRSF1B	TNF receptor superfamily member 1B	7133	P20333	1.16228	2	0.559262	0.993057	DECODE
8368_102	Asthma || id:ebi-a-GCST90014325	ENSG00000028137	HGNC:11917	TNFRSF1B	TNF receptor superfamily member 1B	7133	P20333	9.17391	2	0.0101838	0.993057	DECODE
8368_102	Asthma || id:GCST006862	ENSG00000028137	HGNC:11917	TNFRSF1B	TNF receptor superfamily member 1B	7133	P20333	0.559925	1	0.45429	0.993057	DECODE
8368_102	Crohn's disease || id:ebi-a-GCST004132	ENSG00000028137	HGNC:11917	TNFRSF1B	TNF receptor superfamily member 1B	7133	P20333	0.160091	1	0.689073	0.993057	DECODE
8368_102	Eczema || id:GCST90244787	ENSG00000028137	HGNC:11917	TNFRSF1B	TNF receptor superfamily member 1B	7133	P20333	11.1559	2	0.00378029	0.993057	DECODE
8368_102	Eczema || id:L12_ATOPIC	ENSG00000028137	HGNC:11917	TNFRSF1B	TNF receptor superfamily member 1B	7133	P20333	4.19289	2	0.122893	0.993057	DECODE
8368_102	Eosinophilic esophagitis || id:GCST90027899	ENSG00000028137	HGNC:11917	TNFRSF1B	TNF receptor superfamily member 1B	7133	P20333	13.7817	1	0.000205322	0.993057	DECODE
8368_102	Inflammatory bowel disease || id:ebi-a-GCST004131	ENSG00000028137	HGNC:11917	TNFRSF1B	TNF receptor superfamily member 1B	7133	P20333	1.92657	1	0.165134	0.993057	DECODE
8368_102	Juvenile idiopathic arthritis || id:GCST90010715	ENSG00000028137	HGNC:11917	TNFRSF1B	TNF receptor superfamily member 1B	7133	P20333	1.59398	1	0.206759	0.993057	DECODE
8368_102	multiple sclerosis || id:ieu-b-18	ENSG00000028137	HGNC:11917	TNFRSF1B	TNF receptor superfamily member 1B	7133	P20333	0.564958	1	0.452269	0.993057	DECODE
8368_102	Psoriasis || id:GCST90019016	ENSG00000028137	HGNC:11917	TNFRSF1B	TNF receptor superfamily member 1B	7133	P20333	0.925513	1	0.336031	0.993057	DECODE
8368_102	Rheumatoid arthritis || id:ebi-a-GCST002318	ENSG00000028137	HGNC:11917	TNFRSF1B	TNF receptor superfamily member 1B	7133	P20333	1.8624	1	0.172348	0.993057	DECODE
8368_102	Sinusitis || id:J10_CHRONSINUSITIS	ENSG00000028137	HGNC:11917	TNFRSF1B	TNF receptor superfamily member 1B	7133	P20333	3.00667	2	0.222387	0.993057	DECODE
8368_102	Systemic lupus erythematosus || id:ebi-a-GCST003156	ENSG00000028137	HGNC:11917	TNFRSF1B	TNF receptor superfamily member 1B	7133	P20333	1.67513	1	0.195573	0.993057	DECODE
8368_102	Type 1 diabetes || id:ebi-a-GCST010681	ENSG00000028137	HGNC:11917	TNFRSF1B	TNF receptor superfamily member 1B	7133	P20333	0.634906	2	0.728001	0.993057	DECODE
8368_102	Ulcerative colitis || id:ebi-a-GCST004133	ENSG00000028137	HGNC:11917	TNFRSF1B	TNF receptor superfamily member 1B	7133	P20333	5.09116	1	0.024048	0.993057	DECODE
4127_75	Ankylosing spondylitis || id:M13_ANKYLOSPON	ENSG00000039537	HGNC:1339	C6	complement C6	729	P13671	9.06629	4	0.0594638	0.996514	DECODE
SeqId_4127_75	Ankylosing spondylitis || id:M13_ANKYLOSPON	ENSG00000039537	HGNC:1339	C6	complement C6	729	P13671	3.69323	2	0.15777	0.996921	FENLAND
4127_75	Asthma || id:ebi-a-GCST90014325	ENSG00000039537	HGNC:1339	C6	complement C6	729	P13671	2.11514	4	0.714591	0.996514	DECODE
SeqId_4127_75	Asthma || id:ebi-a-GCST90014325	ENSG00000039537	HGNC:1339	C6	complement C6	729	P13671	0.254508	2	0.88051	0.996921	FENLAND
4127_75	Crohn's disease || id:ebi-a-GCST004132	ENSG00000039537	HGNC:1339	C6	complement C6	729	P13671	2.17368	2	0.337281	0.996755	DECODE
SeqId_4127_75	Crohn's disease || id:ebi-a-GCST004132	ENSG00000039537	HGNC:1339	C6	complement C6	729	P13671	0.0654249	1	0.798118	0.996921	FENLAND
4127_75	Eczema || id:GCST90244787	ENSG00000039537	HGNC:1339	C6	complement C6	729	P13671	9.77478	3	0.0205809	0.996755	DECODE
SeqId_4127_75	Eczema || id:GCST90244787	ENSG00000039537	HGNC:1339	C6	complement C6	729	P13671	1.99725	2	0.368386	0.996921	FENLAND
4127_75	Eczema || id:L12_ATOPIC	ENSG00000039537	HGNC:1339	C6	complement C6	729	P13671	2.06701	4	0.723436	0.996514	DECODE
SeqId_4127_75	Eczema || id:L12_ATOPIC	ENSG00000039537	HGNC:1339	C6	complement C6	729	P13671	1.10343	2	0.575962	0.996921	FENLAND
4127_75	Eosinophilic esophagitis || id:GCST90027899	ENSG00000039537	HGNC:1339	C6	complement C6	729	P13671	5.39074	3	0.145322	0.996514	DECODE
SeqId_4127_75	Eosinophilic esophagitis || id:GCST90027899	ENSG00000039537	HGNC:1339	C6	complement C6	729	P13671	0.476863	1	0.489846	0.996921	FENLAND
4127_75	Inflammatory bowel disease || id:ebi-a-GCST004131	ENSG00000039537	HGNC:1339	C6	complement C6	729	P13671	2.39519	2	0.30192	0.996755	DECODE
SeqId_4127_75	Inflammatory bowel disease || id:ebi-a-GCST004131	ENSG00000039537	HGNC:1339	C6	complement C6	729	P13671	0.0425536	1	0.836568	0.996921	FENLAND
4127_75	Juvenile idiopathic arthritis || id:GCST90010715	ENSG00000039537	HGNC:1339	C6	complement C6	729	P13671	1.22458	1	0.268464	0.997623	DECODE
SeqId_4127_75	Juvenile idiopathic arthritis || id:GCST90010715	ENSG00000039537	HGNC:1339	C6	complement C6	729	P13671	2.09414	1	0.147865	0.996921	FENLAND
4127_75	multiple sclerosis || id:ieu-b-18	ENSG00000039537	HGNC:1339	C6	complement C6	729	P13671	0.00528622	1	0.94204	0.991261	DECODE
SeqId_4127_75	multiple sclerosis || id:ieu-b-18	ENSG00000039537	HGNC:1339	C6	complement C6	729	P13671	0.0650116	1	0.798743	0.996063	FENLAND
4127_75	Psoriasis || id:GCST90019016	ENSG00000039537	HGNC:1339	C6	complement C6	729	P13671	5.56212	1	0.0183532	0.997623	DECODE
SeqId_4127_75	Psoriasis || id:GCST90019016	ENSG00000039537	HGNC:1339	C6	complement C6	729	P13671	2.89087	1	0.0890829	0.996921	FENLAND
4127_75	Rheumatoid arthritis || id:ebi-a-GCST002318	ENSG00000039537	HGNC:1339	C6	complement C6	729	P13671	1.03485	2	0.596053	0.996755	DECODE
SeqId_4127_75	Rheumatoid arthritis || id:ebi-a-GCST002318	ENSG00000039537	HGNC:1339	C6	complement C6	729	P13671	0.000156124	1	0.990031	0.996921	FENLAND
4127_75	Sinusitis || id:J10_CHRONSINUSITIS	ENSG00000039537	HGNC:1339	C6	complement C6	729	P13671	1.0702	4	0.898971	0.996514	DECODE
SeqId_4127_75	Sinusitis || id:J10_CHRONSINUSITIS	ENSG00000039537	HGNC:1339	C6	complement C6	729	P13671	2.2441	2	0.325612	0.996921	FENLAND
4127_75	Systemic lupus erythematosus || id:ebi-a-GCST003156	ENSG00000039537	HGNC:1339	C6	complement C6	729	P13671	1.13159	1	0.287437	0.997623	DECODE
SeqId_4127_75	Systemic lupus erythematosus || id:ebi-a-GCST003156	ENSG00000039537	HGNC:1339	C6	complement C6	729	P13671	0.253326	1	0.614743	0.996921	FENLAND
4127_75	Type 1 diabetes || id:ebi-a-GCST010681	ENSG00000039537	HGNC:1339	C6	complement C6	729	P13671	1.40914	3	0.703394	0.996755	DECODE
SeqId_4127_75	Type 1 diabetes || id:ebi-a-GCST010681	ENSG00000039537	HGNC:1339	C6	complement C6	729	P13671	5.80815	2	0.0547994	0.996921	FENLAND
4127_75	Ulcerative colitis || id:ebi-a-GCST004133	ENSG00000039537	HGNC:1339	C6	complement C6	729	P13671	0.92486	2	0.629752	0.996755	DECODE
SeqId_4127_75	Ulcerative colitis || id:ebi-a-GCST004133	ENSG00000039537	HGNC:1339	C6	complement C6	729	P13671	0.0169466	1	0.896425	0.996921	FENLAND
4155_3	Ankylosing spondylitis || id:M13_ANKYLOSPON	ENSG00000041982	HGNC:5318	TNC	tenascin C	3371	P24821	3.22501	5	0.66534	0.999667	DECODE
SeqId_4155_3	Ankylosing spondylitis || id:M13_ANKYLOSPON	ENSG00000041982	HGNC:5318	TNC	tenascin C	3371	P24821	0.493796	1	0.482239	0.999774	FENLAND
4155_3	Asthma || id:ebi-a-GCST90014325	ENSG00000041982	HGNC:5318	TNC	tenascin C	3371	P24821	2.7686	5	0.735609	0.999667	DECODE
SeqId_4155_3	Asthma || id:ebi-a-GCST90014325	ENSG00000041982	HGNC:5318	TNC	tenascin C	3371	P24821	2.54184	2	0.280573	0.99962	FENLAND
4155_3	Asthma || id:GCST006862	ENSG00000041982	HGNC:5318	TNC	tenascin C	3371	P24821	5.6934	3	0.127518	0.999734	DECODE
4155_3	Crohn's disease || id:ebi-a-GCST004132	ENSG00000041982	HGNC:5318	TNC	tenascin C	3371	P24821	9.07345	4	0.0592896	0.999667	DECODE
SeqId_4155_3	Crohn's disease || id:ebi-a-GCST004132	ENSG00000041982	HGNC:5318	TNC	tenascin C	3371	P24821	0.87014	1	0.350916	0.99962	FENLAND
4155_3	Eczema || id:GCST90244787	ENSG00000041982	HGNC:5318	TNC	tenascin C	3371	P24821	9.96414	5	0.0762577	0.999667	DECODE
SeqId_4155_3	Eczema || id:GCST90244787	ENSG00000041982	HGNC:5318	TNC	tenascin C	3371	P24821	2.40359	2	0.300654	0.99962	FENLAND
4155_3	Eczema || id:L12_ATOPIC	ENSG00000041982	HGNC:5318	TNC	tenascin C	3371	P24821	5.70613	5	0.335872	0.999667	DECODE
SeqId_4155_3	Eczema || id:L12_ATOPIC	ENSG00000041982	HGNC:5318	TNC	tenascin C	3371	P24821	1.21357	1	0.270627	0.999774	FENLAND
4155_3	Eosinophilic esophagitis || id:GCST90027899	ENSG00000041982	HGNC:5318	TNC	tenascin C	3371	P24821	6.25678	4	0.180775	0.999667	DECODE
4155_3	Inflammatory bowel disease || id:ebi-a-GCST004131	ENSG00000041982	HGNC:5318	TNC	tenascin C	3371	P24821	4.69047	4	0.320556	0.999667	DECODE
SeqId_4155_3	Inflammatory bowel disease || id:ebi-a-GCST004131	ENSG00000041982	HGNC:5318	TNC	tenascin C	3371	P24821	1.82792	1	0.176373	0.99962	FENLAND
4155_3	Juvenile idiopathic arthritis || id:GCST90010715	ENSG00000041982	HGNC:5318	TNC	tenascin C	3371	P24821	3.23989	3	0.356096	0.999734	DECODE
4155_3	multiple sclerosis || id:ieu-b-18	ENSG00000041982	HGNC:5318	TNC	tenascin C	3371	P24821	1.07705	3	0.782617	0.999734	DECODE
SeqId_4155_3	multiple sclerosis || id:ieu-b-18	ENSG00000041982	HGNC:5318	TNC	tenascin C	3371	P24821	1.49292	1	0.221765	0.99962	FENLAND
4155_3	Psoriasis || id:GCST90019016	ENSG00000041982	HGNC:5318	TNC	tenascin C	3371	P24821	2.32328	3	0.508075	0.999734	DECODE
4155_3	Rheumatoid arthritis || id:ebi-a-GCST002318	ENSG00000041982	HGNC:5318	TNC	tenascin C	3371	P24821	3.35073	4	0.500934	0.999667	DECODE
SeqId_4155_3	Rheumatoid arthritis || id:ebi-a-GCST002318	ENSG00000041982	HGNC:5318	TNC	tenascin C	3371	P24821	0.00580358	1	0.939275	0.99962	FENLAND
4155_3	Sinusitis || id:J10_CHRONSINUSITIS	ENSG00000041982	HGNC:5318	TNC	tenascin C	3371	P24821	9.46937	5	0.0917445	0.999667	DECODE
SeqId_4155_3	Sinusitis || id:J10_CHRONSINUSITIS	ENSG00000041982	HGNC:5318	TNC	tenascin C	3371	P24821	6.03451	1	0.0140289	0.999774	FENLAND
4155_3	Systemic lupus erythematosus || id:ebi-a-GCST003156	ENSG00000041982	HGNC:5318	TNC	tenascin C	3371	P24821	2.48704	2	0.288367	0.995844	DECODE
4155_3	Type 1 diabetes || id:ebi-a-GCST010681	ENSG00000041982	HGNC:5318	TNC	tenascin C	3371	P24821	1.97663	5	0.852369	0.999667	DECODE
SeqId_4155_3	Type 1 diabetes || id:ebi-a-GCST010681	ENSG00000041982	HGNC:5318	TNC	tenascin C	3371	P24821	0.393329	1	0.530555	0.999774	FENLAND
4155_3	Ulcerative colitis || id:ebi-a-GCST004133	ENSG00000041982	HGNC:5318	TNC	tenascin C	3371	P24821	2.66556	4	0.615254	0.999667	DECODE
SeqId_4155_3	Ulcerative colitis || id:ebi-a-GCST004133	ENSG00000041982	HGNC:5318	TNC	tenascin C	3371	P24821	0.957679	1	0.327772	0.99962	FENLAND
2665_26	Eczema || id:GCST90244787	ENSG00000048462	HGNC:11913	TNFRSF17	TNF receptor superfamily member 17	608	Q02223	0.291354	1	0.589354	0.993341	DECODE
15604_18	Ankylosing spondylitis || id:M13_ANKYLOSPON	ENSG00000050748	HGNC:6886	MAPK9	mitogen-activated protein kinase 9	5601	P45984	2.22817	1	0.135514	0.946575	DECODE
15604_18	Asthma || id:ebi-a-GCST90014325	ENSG00000050748	HGNC:6886	MAPK9	mitogen-activated protein kinase 9	5601	P45984	0.0385071	1	0.844428	0.946575	DECODE
15604_18	Asthma || id:GCST006862	ENSG00000050748	HGNC:6886	MAPK9	mitogen-activated protein kinase 9	5601	P45984	0.00907429	1	0.924109	0.946575	DECODE
15604_18	Crohn's disease || id:ebi-a-GCST004132	ENSG00000050748	HGNC:6886	MAPK9	mitogen-activated protein kinase 9	5601	P45984	0.320793	1	0.571131	0.946575	DECODE
15604_18	Eczema || id:GCST90244787	ENSG00000050748	HGNC:6886	MAPK9	mitogen-activated protein kinase 9	5601	P45984	0.40463	1	0.524708	0.946575	DECODE
15604_18	Eczema || id:L12_ATOPIC	ENSG00000050748	HGNC:6886	MAPK9	mitogen-activated protein kinase 9	5601	P45984	3.28295	1	0.070003	0.946575	DECODE
15604_18	Eosinophilic esophagitis || id:GCST90027899	ENSG00000050748	HGNC:6886	MAPK9	mitogen-activated protein kinase 9	5601	P45984	1.25569	1	0.262468	0.946575	DECODE
15604_18	Inflammatory bowel disease || id:ebi-a-GCST004131	ENSG00000050748	HGNC:6886	MAPK9	mitogen-activated protein kinase 9	5601	P45984	0.133456	1	0.714875	0.946575	DECODE
15604_18	Juvenile idiopathic arthritis || id:GCST90010715	ENSG00000050748	HGNC:6886	MAPK9	mitogen-activated protein kinase 9	5601	P45984	4.38355	1	0.0362873	0.946575	DECODE
15604_18	multiple sclerosis || id:ieu-b-18	ENSG00000050748	HGNC:6886	MAPK9	mitogen-activated protein kinase 9	5601	P45984	2.36132	1	0.124377	0.946575	DECODE
15604_18	Psoriasis || id:GCST90019016	ENSG00000050748	HGNC:6886	MAPK9	mitogen-activated protein kinase 9	5601	P45984	0.784053	1	0.375905	0.946575	DECODE
15604_18	Rheumatoid arthritis || id:ebi-a-GCST002318	ENSG00000050748	HGNC:6886	MAPK9	mitogen-activated protein kinase 9	5601	P45984	0.200801	1	0.654075	0.946575	DECODE
15604_18	Sinusitis || id:J10_CHRONSINUSITIS	ENSG00000050748	HGNC:6886	MAPK9	mitogen-activated protein kinase 9	5601	P45984	0.980149	1	0.322162	0.946575	DECODE
15604_18	Systemic lupus erythematosus || id:ebi-a-GCST003156	ENSG00000050748	HGNC:6886	MAPK9	mitogen-activated protein kinase 9	5601	P45984	1.51242	1	0.218771	0.946575	DECODE
15604_18	Type 1 diabetes || id:ebi-a-GCST010681	ENSG00000050748	HGNC:6886	MAPK9	mitogen-activated protein kinase 9	5601	P45984	0.574628	1	0.448426	0.946575	DECODE
15604_18	Ulcerative colitis || id:ebi-a-GCST004133	ENSG00000050748	HGNC:6886	MAPK9	mitogen-activated protein kinase 9	5601	P45984	0.85313	1	0.355668	0.946575	DECODE
2617_56	Ankylosing spondylitis || id:M13_ANKYLOSPON	ENSG00000065361	HGNC:3431	ERBB3	erb-b2 receptor tyrosine kinase 3	2065	P21860	6.27411e-05	1	0.99368	0.997276	DECODE
SeqId_2617_56	Ankylosing spondylitis || id:M13_ANKYLOSPON	ENSG00000065361	HGNC:3431	ERBB3	erb-b2 receptor tyrosine kinase 3	2065	P21860	0.414806	1	0.51954	0.994433	FENLAND
2617_56	Asthma || id:ebi-a-GCST90014325	ENSG00000065361	HGNC:3431	ERBB3	erb-b2 receptor tyrosine kinase 3	2065	P21860	30.2432	1	3.81134e-08	0.997276	DECODE
SeqId_2617_56	Asthma || id:ebi-a-GCST90014325	ENSG00000065361	HGNC:3431	ERBB3	erb-b2 receptor tyrosine kinase 3	2065	P21860	20.6395	1	5.54401e-06	0.994433	FENLAND
2617_56	Crohn's disease || id:ebi-a-GCST004132	ENSG00000065361	HGNC:3431	ERBB3	erb-b2 receptor tyrosine kinase 3	2065	P21860	1.29303	1	0.25549	0.997276	DECODE
SeqId_2617_56	Eczema || id:GCST90244787	ENSG00000065361	HGNC:3431	ERBB3	erb-b2 receptor tyrosine kinase 3	2065	P21860	4.24629	1	0.0393362	0.994433	FENLAND
2617_56	Eczema || id:L12_ATOPIC	ENSG00000065361	HGNC:3431	ERBB3	erb-b2 receptor tyrosine kinase 3	2065	P21860	6.01595	1	0.0141771	0.997276	DECODE
SeqId_2617_56	Eczema || id:L12_ATOPIC	ENSG00000065361	HGNC:3431	ERBB3	erb-b2 receptor tyrosine kinase 3	2065	P21860	6.39219	1	0.0114624	0.994433	FENLAND
2617_56	Eosinophilic esophagitis || id:GCST90027899	ENSG00000065361	HGNC:3431	ERBB3	erb-b2 receptor tyrosine kinase 3	2065	P21860	9.50165	1	0.00205287	0.997276	DECODE
SeqId_2617_56	Eosinophilic esophagitis || id:GCST90027899	ENSG00000065361	HGNC:3431	ERBB3	erb-b2 receptor tyrosine kinase 3	2065	P21860	4.69323	1	0.0302816	0.994433	FENLAND
2617_56	Inflammatory bowel disease || id:ebi-a-GCST004131	ENSG00000065361	HGNC:3431	ERBB3	erb-b2 receptor tyrosine kinase 3	2065	P21860	0.0150081	1	0.902497	0.997276	DECODE
SeqId_2617_56	Juvenile idiopathic arthritis || id:GCST90010715	ENSG00000065361	HGNC:3431	ERBB3	erb-b2 receptor tyrosine kinase 3	2065	P21860	0.0491398	1	0.824567	0.994433	FENLAND
SeqId_2617_56	Psoriasis || id:GCST90019016	ENSG00000065361	HGNC:3431	ERBB3	erb-b2 receptor tyrosine kinase 3	2065	P21860	2.77758	1	0.0955928	0.994433	FENLAND
SeqId_2617_56	Rheumatoid arthritis || id:ebi-a-GCST002318	ENSG00000065361	HGNC:3431	ERBB3	erb-b2 receptor tyrosine kinase 3	2065	P21860	0.64921	1	0.420395	0.994433	FENLAND
2617_56	Sinusitis || id:J10_CHRONSINUSITIS	ENSG00000065361	HGNC:3431	ERBB3	erb-b2 receptor tyrosine kinase 3	2065	P21860	3.96229	1	0.0465303	0.997276	DECODE
SeqId_2617_56	Sinusitis || id:J10_CHRONSINUSITIS	ENSG00000065361	HGNC:3431	ERBB3	erb-b2 receptor tyrosine kinase 3	2065	P21860	4.21723	1	0.0400154	0.994433	FENLAND
SeqId_2617_56	Systemic lupus erythematosus || id:ebi-a-GCST003156	ENSG00000065361	HGNC:3431	ERBB3	erb-b2 receptor tyrosine kinase 3	2065	P21860	4.60659	1	0.0318492	0.994433	FENLAND
2617_56	Type 1 diabetes || id:ebi-a-GCST010681	ENSG00000065361	HGNC:3431	ERBB3	erb-b2 receptor tyrosine kinase 3	2065	P21860	48.1348	1	3.97897e-12	0.997276	DECODE
SeqId_2617_56	Type 1 diabetes || id:ebi-a-GCST010681	ENSG00000065361	HGNC:3431	ERBB3	erb-b2 receptor tyrosine kinase 3	2065	P21860	30.115	1	4.07165e-08	0.994433	FENLAND
2617_56	Ulcerative colitis || id:ebi-a-GCST004133	ENSG00000065361	HGNC:3431	ERBB3	erb-b2 receptor tyrosine kinase 3	2065	P21860	0.224591	1	0.635564	0.997276	DECODE
2654_19	Ankylosing spondylitis || id:M13_ANKYLOSPON	ENSG00000067182	HGNC:11916	TNFRSF1A	TNF receptor superfamily member 1A	7132	P19438	1.1014	1	0.29396	0.992443	DECODE
2654_19	Asthma || id:ebi-a-GCST90014325	ENSG00000067182	HGNC:11916	TNFRSF1A	TNF receptor superfamily member 1A	7132	P19438	5.58444	1	0.0181207	0.992443	DECODE
2654_19	Crohn's disease || id:ebi-a-GCST004132	ENSG00000067182	HGNC:11916	TNFRSF1A	TNF receptor superfamily member 1A	7132	P19438	4.67288	1	0.0306424	0.992443	DECODE
2654_19	Eczema || id:GCST90244787	ENSG00000067182	HGNC:11916	TNFRSF1A	TNF receptor superfamily member 1A	7132	P19438	5.18495	1	0.0227833	0.992443	DECODE
2654_19	Eczema || id:L12_ATOPIC	ENSG00000067182	HGNC:11916	TNFRSF1A	TNF receptor superfamily member 1A	7132	P19438	1.3323	1	0.248396	0.992443	DECODE
2654_19	Eosinophilic esophagitis || id:GCST90027899	ENSG00000067182	HGNC:11916	TNFRSF1A	TNF receptor superfamily member 1A	7132	P19438	0.183663	1	0.668244	0.992443	DECODE
2654_19	Inflammatory bowel disease || id:ebi-a-GCST004131	ENSG00000067182	HGNC:11916	TNFRSF1A	TNF receptor superfamily member 1A	7132	P19438	3.62612	1	0.0568793	0.992443	DECODE
2654_19	Juvenile idiopathic arthritis || id:GCST90010715	ENSG00000067182	HGNC:11916	TNFRSF1A	TNF receptor superfamily member 1A	7132	P19438	0.21635	1	0.641835	0.992443	DECODE
2654_19	Psoriasis || id:GCST90019016	ENSG00000067182	HGNC:11916	TNFRSF1A	TNF receptor superfamily member 1A	7132	P19438	1.84074	1	0.174864	0.992443	DECODE
2654_19	Rheumatoid arthritis || id:ebi-a-GCST002318	ENSG00000067182	HGNC:11916	TNFRSF1A	TNF receptor superfamily member 1A	7132	P19438	1.06212	1	0.302733	0.992443	DECODE
2654_19	Sinusitis || id:J10_CHRONSINUSITIS	ENSG00000067182	HGNC:11916	TNFRSF1A	TNF receptor superfamily member 1A	7132	P19438	0.981769	1	0.321762	0.992443	DECODE
2654_19	Systemic lupus erythematosus || id:ebi-a-GCST003156	ENSG00000067182	HGNC:11916	TNFRSF1A	TNF receptor superfamily member 1A	7132	P19438	4.25228	1	0.0391976	0.992443	DECODE
2654_19	Type 1 diabetes || id:ebi-a-GCST010681	ENSG00000067182	HGNC:11916	TNFRSF1A	TNF receptor superfamily member 1A	7132	P19438	0.147451	1	0.700984	0.992443	DECODE
2654_19	Ulcerative colitis || id:ebi-a-GCST004133	ENSG00000067182	HGNC:11916	TNFRSF1A	TNF receptor superfamily member 1A	7132	P19438	0.814981	1	0.366652	0.992443	DECODE
13669_6	Ankylosing spondylitis || id:M13_ANKYLOSPON	ENSG00000068078	HGNC:3690	FGFR3	fibroblast growth factor receptor 3	2261	P22607	3.07222	4	0.545814	0.995502	DECODE
13669_6	Asthma || id:ebi-a-GCST90014325	ENSG00000068078	HGNC:3690	FGFR3	fibroblast growth factor receptor 3	2261	P22607	7.96468	4	0.0928806	0.995502	DECODE
13669_6	Eczema || id:GCST90244787	ENSG00000068078	HGNC:3690	FGFR3	fibroblast growth factor receptor 3	2261	P22607	2.43292	4	0.656686	0.995502	DECODE
13669_6	Eczema || id:L12_ATOPIC	ENSG00000068078	HGNC:3690	FGFR3	fibroblast growth factor receptor 3	2261	P22607	5.0563	4	0.281569	0.995502	DECODE
13669_6	Eosinophilic esophagitis || id:GCST90027899	ENSG00000068078	HGNC:3690	FGFR3	fibroblast growth factor receptor 3	2261	P22607	8.2131	2	0.0164645	0.995502	DECODE
13669_6	Juvenile idiopathic arthritis || id:GCST90010715	ENSG00000068078	HGNC:3690	FGFR3	fibroblast growth factor receptor 3	2261	P22607	0.722054	1	0.395471	0.995983	DECODE
13669_6	multiple sclerosis || id:ieu-b-18	ENSG00000068078	HGNC:3690	FGFR3	fibroblast growth factor receptor 3	2261	P22607	2.97301	1	0.0846643	0.997197	DECODE
13669_6	Psoriasis || id:GCST90019016	ENSG00000068078	HGNC:3690	FGFR3	fibroblast growth factor receptor 3	2261	P22607	0.000626957	1	0.980024	0.997197	DECODE
13669_6	Sinusitis || id:J10_CHRONSINUSITIS	ENSG00000068078	HGNC:3690	FGFR3	fibroblast growth factor receptor 3	2261	P22607	0.462132	4	0.977081	0.995502	DECODE
13669_6	Systemic lupus erythematosus || id:ebi-a-GCST003156	ENSG00000068078	HGNC:3690	FGFR3	fibroblast growth factor receptor 3	2261	P22607	0.0204472	1	0.886295	0.997197	DECODE
13669_6	Type 1 diabetes || id:ebi-a-GCST010681	ENSG00000068078	HGNC:3690	FGFR3	fibroblast growth factor receptor 3	2261	P22607	0.676111	4	0.954242	0.995502	DECODE
3009_3	Ankylosing spondylitis || id:M13_ANKYLOSPON	ENSG00000069702	HGNC:11774	TGFBR3	transforming growth factor beta receptor 3	7049	Q03167	0.820153	2	0.6636	0.981649	DECODE
3009_3	Asthma || id:ebi-a-GCST90014325	ENSG00000069702	HGNC:11774	TGFBR3	transforming growth factor beta receptor 3	7049	Q03167	1.3939	2	0.498101	0.981649	DECODE
3009_3	Eczema || id:L12_ATOPIC	ENSG00000069702	HGNC:11774	TGFBR3	transforming growth factor beta receptor 3	7049	Q03167	1.81666	2	0.403197	0.981649	DECODE
3009_3	Eosinophilic esophagitis || id:GCST90027899	ENSG00000069702	HGNC:11774	TGFBR3	transforming growth factor beta receptor 3	7049	Q03167	0.236841	2	0.888322	0.981649	DECODE
3009_3	Sinusitis || id:J10_CHRONSINUSITIS	ENSG00000069702	HGNC:11774	TGFBR3	transforming growth factor beta receptor 3	7049	Q03167	0.625063	2	0.731593	0.981649	DECODE
3009_3	Type 1 diabetes || id:ebi-a-GCST010681	ENSG00000069702	HGNC:11774	TGFBR3	transforming growth factor beta receptor 3	7049	Q03167	0.0118759	1	0.913221	0.895628	DECODE
3310_62	Ankylosing spondylitis || id:M13_ANKYLOSPON	ENSG00000072694	HGNC:3618	FCGR2B	Fc gamma receptor IIb	2213	P31994	4.56752	3	0.206346	0.999967	DECODE
SeqId_3310_62	Ankylosing spondylitis || id:M13_ANKYLOSPON	ENSG00000072694	HGNC:3618	FCGR2B	Fc gamma receptor IIb	2213	P31994	3.75902	2	0.152665	0.999362	FENLAND
3310_62	Asthma || id:ebi-a-GCST90014325	ENSG00000072694	HGNC:3618	FCGR2B	Fc gamma receptor IIb	2213	P31994	0.935429	3	0.816871	0.999941	DECODE
SeqId_3310_62	Asthma || id:ebi-a-GCST90014325	ENSG00000072694	HGNC:3618	FCGR2B	Fc gamma receptor IIb	2213	P31994	6.59132	4	0.159126	0.999062	FENLAND
3310_62	Asthma || id:GCST006862	ENSG00000072694	HGNC:3618	FCGR2B	Fc gamma receptor IIb	2213	P31994	0.0484085	1	0.825856	0.999702	DECODE
SeqId_3310_62	Asthma || id:GCST006862	ENSG00000072694	HGNC:3618	FCGR2B	Fc gamma receptor IIb	2213	P31994	0.0178969	1	0.893577	0.977405	FENLAND
3310_62	Crohn's disease || id:ebi-a-GCST004132	ENSG00000072694	HGNC:3618	FCGR2B	Fc gamma receptor IIb	2213	P31994	12.4508	2	0.00197855	0.999961	DECODE
SeqId_3310_62	Crohn's disease || id:ebi-a-GCST004132	ENSG00000072694	HGNC:3618	FCGR2B	Fc gamma receptor IIb	2213	P31994	6.6858	1	0.0097184	0.999656	FENLAND
3310_62	Eczema || id:GCST90244787	ENSG00000072694	HGNC:3618	FCGR2B	Fc gamma receptor IIb	2213	P31994	3.71441	3	0.294	0.999967	DECODE
SeqId_3310_62	Eczema || id:GCST90244787	ENSG00000072694	HGNC:3618	FCGR2B	Fc gamma receptor IIb	2213	P31994	1.61747	4	0.805649	0.999062	FENLAND
3310_62	Eczema || id:L12_ATOPIC	ENSG00000072694	HGNC:3618	FCGR2B	Fc gamma receptor IIb	2213	P31994	1.24545	3	0.742126	0.999967	DECODE
SeqId_3310_62	Eczema || id:L12_ATOPIC	ENSG00000072694	HGNC:3618	FCGR2B	Fc gamma receptor IIb	2213	P31994	2.32111	2	0.313312	0.999362	FENLAND
3310_62	Eosinophilic esophagitis || id:GCST90027899	ENSG00000072694	HGNC:3618	FCGR2B	Fc gamma receptor IIb	2213	P31994	2.4102	2	0.299661	0.999961	DECODE
SeqId_3310_62	Eosinophilic esophagitis || id:GCST90027899	ENSG00000072694	HGNC:3618	FCGR2B	Fc gamma receptor IIb	2213	P31994	4.52447	2	0.104118	0.999362	FENLAND
3310_62	Inflammatory bowel disease || id:ebi-a-GCST004131	ENSG00000072694	HGNC:3618	FCGR2B	Fc gamma receptor IIb	2213	P31994	53.3926	2	2.54653e-12	0.999961	DECODE
SeqId_3310_62	Inflammatory bowel disease || id:ebi-a-GCST004131	ENSG00000072694	HGNC:3618	FCGR2B	Fc gamma receptor IIb	2213	P31994	8.61552	1	0.0033331	0.999656	FENLAND
3310_62	Juvenile idiopathic arthritis || id:GCST90010715	ENSG00000072694	HGNC:3618	FCGR2B	Fc gamma receptor IIb	2213	P31994	0.794034	2	0.672323	0.999961	DECODE
SeqId_3310_62	Juvenile idiopathic arthritis || id:GCST90010715	ENSG00000072694	HGNC:3618	FCGR2B	Fc gamma receptor IIb	2213	P31994	3.80191	3	0.283664	0.999081	FENLAND
3310_62	multiple sclerosis || id:ieu-b-18	ENSG00000072694	HGNC:3618	FCGR2B	Fc gamma receptor IIb	2213	P31994	3.19078	2	0.20283	0.999961	DECODE
SeqId_3310_62	multiple sclerosis || id:ieu-b-18	ENSG00000072694	HGNC:3618	FCGR2B	Fc gamma receptor IIb	2213	P31994	4.61841	1	0.0316306	0.999656	FENLAND
3310_62	Psoriasis || id:GCST90019016	ENSG00000072694	HGNC:3618	FCGR2B	Fc gamma receptor IIb	2213	P31994	1.58547	2	0.452605	0.999961	DECODE
SeqId_3310_62	Psoriasis || id:GCST90019016	ENSG00000072694	HGNC:3618	FCGR2B	Fc gamma receptor IIb	2213	P31994	3.41596	2	0.181231	0.999362	FENLAND
3310_62	Rheumatoid arthritis || id:ebi-a-GCST002318	ENSG00000072694	HGNC:3618	FCGR2B	Fc gamma receptor IIb	2213	P31994	11.7593	3	0.00825476	0.999965	DECODE
SeqId_3310_62	Rheumatoid arthritis || id:ebi-a-GCST002318	ENSG00000072694	HGNC:3618	FCGR2B	Fc gamma receptor IIb	2213	P31994	3.26381	1	0.0708244	0.999656	FENLAND
3310_62	Sinusitis || id:J10_CHRONSINUSITIS	ENSG00000072694	HGNC:3618	FCGR2B	Fc gamma receptor IIb	2213	P31994	1.84286	3	0.605652	0.999967	DECODE
SeqId_3310_62	Sinusitis || id:J10_CHRONSINUSITIS	ENSG00000072694	HGNC:3618	FCGR2B	Fc gamma receptor IIb	2213	P31994	0.374685	2	0.82916	0.999362	FENLAND
3310_62	Systemic lupus erythematosus || id:ebi-a-GCST003156	ENSG00000072694	HGNC:3618	FCGR2B	Fc gamma receptor IIb	2213	P31994	0.508001	1	0.476005	0.999702	DECODE
SeqId_3310_62	Systemic lupus erythematosus || id:ebi-a-GCST003156	ENSG00000072694	HGNC:3618	FCGR2B	Fc gamma receptor IIb	2213	P31994	1.85137	1	0.173624	0.999656	FENLAND
3310_62	Type 1 diabetes || id:ebi-a-GCST010681	ENSG00000072694	HGNC:3618	FCGR2B	Fc gamma receptor IIb	2213	P31994	1.63809	2	0.440853	0.999961	DECODE
SeqId_3310_62	Type 1 diabetes || id:ebi-a-GCST010681	ENSG00000072694	HGNC:3618	FCGR2B	Fc gamma receptor IIb	2213	P31994	25.6099	2	2.74716e-06	0.999332	FENLAND
3310_62	Ulcerative colitis || id:ebi-a-GCST004133	ENSG00000072694	HGNC:3618	FCGR2B	Fc gamma receptor IIb	2213	P31994	63.421	2	1.69163e-14	0.999961	DECODE
SeqId_3310_62	Ulcerative colitis || id:ebi-a-GCST004133	ENSG00000072694	HGNC:3618	FCGR2B	Fc gamma receptor IIb	2213	P31994	5.02934	1	0.0249214	0.999656	FENLAND
SeqId_5532_53	Ankylosing spondylitis || id:M13_ANKYLOSPON	ENSG00000077782	HGNC:3688	FGFR1	fibroblast growth factor receptor 1	2260	P11362	2.96601	1	0.0850314	0.215278	FENLAND
SeqId_5532_53	Asthma || id:ebi-a-GCST90014325	ENSG00000077782	HGNC:3688	FGFR1	fibroblast growth factor receptor 1	2260	P11362	6.11703	1	0.0133886	0.215278	FENLAND
SeqId_5532_53	Eczema || id:GCST90244787	ENSG00000077782	HGNC:3688	FGFR1	fibroblast growth factor receptor 1	2260	P11362	0.414921	1	0.519482	0.215278	FENLAND
SeqId_5532_53	Eczema || id:L12_ATOPIC	ENSG00000077782	HGNC:3688	FGFR1	fibroblast growth factor receptor 1	2260	P11362	3.34066	1	0.0675874	0.215278	FENLAND
SeqId_5532_53	Sinusitis || id:J10_CHRONSINUSITIS	ENSG00000077782	HGNC:3688	FGFR1	fibroblast growth factor receptor 1	2260	P11362	0.00101353	1	0.974603	0.215278	FENLAND
SeqId_5532_53	Type 1 diabetes || id:ebi-a-GCST010681	ENSG00000077782	HGNC:3688	FGFR1	fibroblast growth factor receptor 1	2260	P11362	0.00277451	1	0.957992	0.215278	FENLAND
5029_3	Ankylosing spondylitis || id:M13_ANKYLOSPON	ENSG00000078098	HGNC:3590	FAP	fibroblast activation protein alpha	2191	Q12884	1.35647	1	0.24415	0.995128	DECODE
5029_3	Asthma || id:ebi-a-GCST90014325	ENSG00000078098	HGNC:3590	FAP	fibroblast activation protein alpha	2191	Q12884	1.07279	1	0.300316	0.995128	DECODE
5029_3	Crohn's disease || id:ebi-a-GCST004132	ENSG00000078098	HGNC:3590	FAP	fibroblast activation protein alpha	2191	Q12884	0.667194	1	0.414031	0.995128	DECODE
5029_3	Eczema || id:GCST90244787	ENSG00000078098	HGNC:3590	FAP	fibroblast activation protein alpha	2191	Q12884	0.00603733	1	0.938066	0.995128	DECODE
5029_3	Eczema || id:L12_ATOPIC	ENSG00000078098	HGNC:3590	FAP	fibroblast activation protein alpha	2191	Q12884	1.4429	1	0.229671	0.995128	DECODE
5029_3	Eosinophilic esophagitis || id:GCST90027899	ENSG00000078098	HGNC:3590	FAP	fibroblast activation protein alpha	2191	Q12884	3.75408e-06	1	0.998454	0.995128	DECODE
5029_3	Inflammatory bowel disease || id:ebi-a-GCST004131	ENSG00000078098	HGNC:3590	FAP	fibroblast activation protein alpha	2191	Q12884	1.62902	1	0.201839	0.995128	DECODE
5029_3	Rheumatoid arthritis || id:ebi-a-GCST002318	ENSG00000078098	HGNC:3590	FAP	fibroblast activation protein alpha	2191	Q12884	0.693072	1	0.405122	0.995128	DECODE
5029_3	Sinusitis || id:J10_CHRONSINUSITIS	ENSG00000078098	HGNC:3590	FAP	fibroblast activation protein alpha	2191	Q12884	0.336984	1	0.561575	0.995128	DECODE
5029_3	Systemic lupus erythematosus || id:ebi-a-GCST003156	ENSG00000078098	HGNC:3590	FAP	fibroblast activation protein alpha	2191	Q12884	0.158152	1	0.690864	0.995128	DECODE
5029_3	Type 1 diabetes || id:ebi-a-GCST010681	ENSG00000078098	HGNC:3590	FAP	fibroblast activation protein alpha	2191	Q12884	0.0138444	1	0.906335	0.995128	DECODE
5029_3	Ulcerative colitis || id:ebi-a-GCST004133	ENSG00000078098	HGNC:3590	FAP	fibroblast activation protein alpha	2191	Q12884	0.423993	1	0.514951	0.995128	DECODE
2797_56	Ankylosing spondylitis || id:M13_ANKYLOSPON	ENSG00000084674	HGNC:603	APOB	apolipoprotein B	338	P04114	3.39335	1	0.0654599	0.987066	DECODE
2797_56	Asthma || id:ebi-a-GCST90014325	ENSG00000084674	HGNC:603	APOB	apolipoprotein B	338	P04114	0.609246	2	0.737401	0.979841	DECODE
2797_56	Eczema || id:GCST90244787	ENSG00000084674	HGNC:603	APOB	apolipoprotein B	338	P04114	5.35235	1	0.0206943	0.987066	DECODE
2797_56	Eczema || id:L12_ATOPIC	ENSG00000084674	HGNC:603	APOB	apolipoprotein B	338	P04114	3.79429	1	0.0514277	0.987066	DECODE
2797_56	Sinusitis || id:J10_CHRONSINUSITIS	ENSG00000084674	HGNC:603	APOB	apolipoprotein B	338	P04114	0.205448	1	0.650359	0.987066	DECODE
2797_56	Type 1 diabetes || id:ebi-a-GCST010681	ENSG00000084674	HGNC:603	APOB	apolipoprotein B	338	P04114	0.00109646	1	0.973585	0.987066	DECODE
11514_196	Ankylosing spondylitis || id:M13_ANKYLOSPON	ENSG00000085063	HGNC:1689	CD59	CD59 molecule (CD59 blood group)	966	P13987	0.699844	1	0.402836	0.929043	DECODE
11514_196	Asthma || id:ebi-a-GCST90014325	ENSG00000085063	HGNC:1689	CD59	CD59 molecule (CD59 blood group)	966	P13987	0.233404	1	0.629011	0.929043	DECODE
11514_196	Asthma || id:GCST006862	ENSG00000085063	HGNC:1689	CD59	CD59 molecule (CD59 blood group)	966	P13987	3.64377	1	0.0562793	0.929043	DECODE
11514_196	Crohn's disease || id:ebi-a-GCST004132	ENSG00000085063	HGNC:1689	CD59	CD59 molecule (CD59 blood group)	966	P13987	0.381137	1	0.536995	0.929043	DECODE
11514_196	Eczema || id:GCST90244787	ENSG00000085063	HGNC:1689	CD59	CD59 molecule (CD59 blood group)	966	P13987	0.0476713	1	0.827166	0.929043	DECODE
11514_196	Eczema || id:L12_ATOPIC	ENSG00000085063	HGNC:1689	CD59	CD59 molecule (CD59 blood group)	966	P13987	0.15005	1	0.698488	0.929043	DECODE
11514_196	Eosinophilic esophagitis || id:GCST90027899	ENSG00000085063	HGNC:1689	CD59	CD59 molecule (CD59 blood group)	966	P13987	0.195157	1	0.658659	0.929043	DECODE
11514_196	Inflammatory bowel disease || id:ebi-a-GCST004131	ENSG00000085063	HGNC:1689	CD59	CD59 molecule (CD59 blood group)	966	P13987	0.299518	1	0.584185	0.929043	DECODE
11514_196	Juvenile idiopathic arthritis || id:GCST90010715	ENSG00000085063	HGNC:1689	CD59	CD59 molecule (CD59 blood group)	966	P13987	0.0396218	1	0.842222	0.929043	DECODE
11514_196	multiple sclerosis || id:ieu-b-18	ENSG00000085063	HGNC:1689	CD59	CD59 molecule (CD59 blood group)	966	P13987	2.86707	1	0.0904095	0.929043	DECODE
11514_196	Psoriasis || id:GCST90019016	ENSG00000085063	HGNC:1689	CD59	CD59 molecule (CD59 blood group)	966	P13987	0.656458	1	0.417813	0.929043	DECODE
11514_196	Rheumatoid arthritis || id:ebi-a-GCST002318	ENSG00000085063	HGNC:1689	CD59	CD59 molecule (CD59 blood group)	966	P13987	0.0170696	1	0.896052	0.929043	DECODE
11514_196	Sinusitis || id:J10_CHRONSINUSITIS	ENSG00000085063	HGNC:1689	CD59	CD59 molecule (CD59 blood group)	966	P13987	0.266736	1	0.605529	0.929043	DECODE
11514_196	Systemic lupus erythematosus || id:ebi-a-GCST003156	ENSG00000085063	HGNC:1689	CD59	CD59 molecule (CD59 blood group)	966	P13987	1.61149	1	0.204282	0.929043	DECODE
11514_196	Type 1 diabetes || id:ebi-a-GCST010681	ENSG00000085063	HGNC:1689	CD59	CD59 molecule (CD59 blood group)	966	P13987	0.00660797	1	0.935212	0.929043	DECODE
11514_196	Ulcerative colitis || id:ebi-a-GCST004133	ENSG00000085063	HGNC:1689	CD59	CD59 molecule (CD59 blood group)	966	P13987	0.784815	1	0.375672	0.929043	DECODE
16606_85	Ankylosing spondylitis || id:M13_ANKYLOSPON	ENSG00000085662	HGNC:381	AKR1B1	aldo-keto reductase family 1 member B	231	P15121	0.892198	1	0.344882	0.990755	DECODE
16606_85	Asthma || id:ebi-a-GCST90014325	ENSG00000085662	HGNC:381	AKR1B1	aldo-keto reductase family 1 member B	231	P15121	1.16833	1	0.279745	0.990755	DECODE
16606_85	Crohn's disease || id:ebi-a-GCST004132	ENSG00000085662	HGNC:381	AKR1B1	aldo-keto reductase family 1 member B	231	P15121	0.376082	1	0.539708	0.990755	DECODE
16606_85	Eczema || id:GCST90244787	ENSG00000085662	HGNC:381	AKR1B1	aldo-keto reductase family 1 member B	231	P15121	0.0618485	1	0.803598	0.990755	DECODE
16606_85	Eczema || id:L12_ATOPIC	ENSG00000085662	HGNC:381	AKR1B1	aldo-keto reductase family 1 member B	231	P15121	0.0156972	1	0.900295	0.990755	DECODE
16606_85	Eosinophilic esophagitis || id:GCST90027899	ENSG00000085662	HGNC:381	AKR1B1	aldo-keto reductase family 1 member B	231	P15121	1.28662	1	0.256671	0.990755	DECODE
16606_85	Inflammatory bowel disease || id:ebi-a-GCST004131	ENSG00000085662	HGNC:381	AKR1B1	aldo-keto reductase family 1 member B	231	P15121	1.55657	1	0.212168	0.990755	DECODE
16606_85	Juvenile idiopathic arthritis || id:GCST90010715	ENSG00000085662	HGNC:381	AKR1B1	aldo-keto reductase family 1 member B	231	P15121	3.71651	1	0.053877	0.990755	DECODE
16606_85	multiple sclerosis || id:ieu-b-18	ENSG00000085662	HGNC:381	AKR1B1	aldo-keto reductase family 1 member B	231	P15121	0.243307	1	0.621827	0.990755	DECODE
16606_85	Psoriasis || id:GCST90019016	ENSG00000085662	HGNC:381	AKR1B1	aldo-keto reductase family 1 member B	231	P15121	0.317456	1	0.573141	0.990755	DECODE
16606_85	Rheumatoid arthritis || id:ebi-a-GCST002318	ENSG00000085662	HGNC:381	AKR1B1	aldo-keto reductase family 1 member B	231	P15121	1.45742	1	0.227341	0.990755	DECODE
16606_85	Sinusitis || id:J10_CHRONSINUSITIS	ENSG00000085662	HGNC:381	AKR1B1	aldo-keto reductase family 1 member B	231	P15121	0.616553	1	0.432331	0.990755	DECODE
16606_85	Systemic lupus erythematosus || id:ebi-a-GCST003156	ENSG00000085662	HGNC:381	AKR1B1	aldo-keto reductase family 1 member B	231	P15121	0.00037138	1	0.984625	0.990755	DECODE
16606_85	Type 1 diabetes || id:ebi-a-GCST010681	ENSG00000085662	HGNC:381	AKR1B1	aldo-keto reductase family 1 member B	231	P15121	0.000677895	1	0.979228	0.990755	DECODE
16606_85	Ulcerative colitis || id:ebi-a-GCST004133	ENSG00000085662	HGNC:381	AKR1B1	aldo-keto reductase family 1 member B	231	P15121	0.405281	1	0.524375	0.990755	DECODE
2190_55	Ankylosing spondylitis || id:M13_ANKYLOSPON	ENSG00000088926	HGNC:3529	F11	coagulation factor XI	2160	P03951	0.330778	2	0.847564	0.999012	DECODE
SeqId_2190_55	Ankylosing spondylitis || id:M13_ANKYLOSPON	ENSG00000088926	HGNC:3529	F11	coagulation factor XI	2160	P03951	0.295621	1	0.586641	0.999326	FENLAND
2190_55	Asthma || id:ebi-a-GCST90014325	ENSG00000088926	HGNC:3529	F11	coagulation factor XI	2160	P03951	0.85983	2	0.650564	0.999012	DECODE
SeqId_2190_55	Asthma || id:ebi-a-GCST90014325	ENSG00000088926	HGNC:3529	F11	coagulation factor XI	2160	P03951	0.0105864	1	0.91805	0.999326	FENLAND
2190_55	Asthma || id:GCST006862	ENSG00000088926	HGNC:3529	F11	coagulation factor XI	2160	P03951	0.179156	1	0.6721	0.999435	DECODE
2190_55	Crohn's disease || id:ebi-a-GCST004132	ENSG00000088926	HGNC:3529	F11	coagulation factor XI	2160	P03951	0.694784	2	0.706528	0.999012	DECODE
SeqId_2190_55	Crohn's disease || id:ebi-a-GCST004132	ENSG00000088926	HGNC:3529	F11	coagulation factor XI	2160	P03951	0.441778	1	0.506266	0.999326	FENLAND
2190_55	Eczema || id:GCST90244787	ENSG00000088926	HGNC:3529	F11	coagulation factor XI	2160	P03951	7.96862	2	0.0186053	0.999012	DECODE
SeqId_2190_55	Eczema || id:GCST90244787	ENSG00000088926	HGNC:3529	F11	coagulation factor XI	2160	P03951	0.963629	1	0.326274	0.999326	FENLAND
2190_55	Eczema || id:L12_ATOPIC	ENSG00000088926	HGNC:3529	F11	coagulation factor XI	2160	P03951	0.148031	2	0.928657	0.999012	DECODE
SeqId_2190_55	Eczema || id:L12_ATOPIC	ENSG00000088926	HGNC:3529	F11	coagulation factor XI	2160	P03951	0.144137	1	0.704203	0.999326	FENLAND
2190_55	Eosinophilic esophagitis || id:GCST90027899	ENSG00000088926	HGNC:3529	F11	coagulation factor XI	2160	P03951	0.261586	2	0.8774	0.999012	DECODE
SeqId_2190_55	Eosinophilic esophagitis || id:GCST90027899	ENSG00000088926	HGNC:3529	F11	coagulation factor XI	2160	P03951	0.0123262	1	0.911598	0.999326	FENLAND
2190_55	Inflammatory bowel disease || id:ebi-a-GCST004131	ENSG00000088926	HGNC:3529	F11	coagulation factor XI	2160	P03951	3.45765	2	0.177493	0.999012	DECODE
SeqId_2190_55	Inflammatory bowel disease || id:ebi-a-GCST004131	ENSG00000088926	HGNC:3529	F11	coagulation factor XI	2160	P03951	0.811337	1	0.367725	0.999326	FENLAND
2190_55	Juvenile idiopathic arthritis || id:GCST90010715	ENSG00000088926	HGNC:3529	F11	coagulation factor XI	2160	P03951	0.508664	2	0.775434	0.999012	DECODE
SeqId_2190_55	Juvenile idiopathic arthritis || id:GCST90010715	ENSG00000088926	HGNC:3529	F11	coagulation factor XI	2160	P03951	0.481607	1	0.487695	0.999326	FENLAND
2190_55	multiple sclerosis || id:ieu-b-18	ENSG00000088926	HGNC:3529	F11	coagulation factor XI	2160	P03951	1.16136	2	0.559517	0.999012	DECODE
SeqId_2190_55	multiple sclerosis || id:ieu-b-18	ENSG00000088926	HGNC:3529	F11	coagulation factor XI	2160	P03951	0.722167	1	0.395434	0.999326	FENLAND
2190_55	Psoriasis || id:GCST90019016	ENSG00000088926	HGNC:3529	F11	coagulation factor XI	2160	P03951	2.32726	2	0.31235	0.999012	DECODE
SeqId_2190_55	Psoriasis || id:GCST90019016	ENSG00000088926	HGNC:3529	F11	coagulation factor XI	2160	P03951	0.498309	1	0.480244	0.999326	FENLAND
2190_55	Rheumatoid arthritis || id:ebi-a-GCST002318	ENSG00000088926	HGNC:3529	F11	coagulation factor XI	2160	P03951	1.7628	2	0.414203	0.999012	DECODE
SeqId_2190_55	Rheumatoid arthritis || id:ebi-a-GCST002318	ENSG00000088926	HGNC:3529	F11	coagulation factor XI	2160	P03951	1.33595	1	0.24775	0.999326	FENLAND
2190_55	Sinusitis || id:J10_CHRONSINUSITIS	ENSG00000088926	HGNC:3529	F11	coagulation factor XI	2160	P03951	0.166022	2	0.920341	0.999012	DECODE
SeqId_2190_55	Sinusitis || id:J10_CHRONSINUSITIS	ENSG00000088926	HGNC:3529	F11	coagulation factor XI	2160	P03951	0.0947574	1	0.758214	0.999326	FENLAND
2190_55	Systemic lupus erythematosus || id:ebi-a-GCST003156	ENSG00000088926	HGNC:3529	F11	coagulation factor XI	2160	P03951	0.0248752	2	0.987639	0.999012	DECODE
SeqId_2190_55	Systemic lupus erythematosus || id:ebi-a-GCST003156	ENSG00000088926	HGNC:3529	F11	coagulation factor XI	2160	P03951	0.000181589	1	0.989248	0.999326	FENLAND
2190_55	Type 1 diabetes || id:ebi-a-GCST010681	ENSG00000088926	HGNC:3529	F11	coagulation factor XI	2160	P03951	1.24603	2	0.536324	0.999012	DECODE
SeqId_2190_55	Type 1 diabetes || id:ebi-a-GCST010681	ENSG00000088926	HGNC:3529	F11	coagulation factor XI	2160	P03951	0.202782	1	0.652484	0.999326	FENLAND
2190_55	Ulcerative colitis || id:ebi-a-GCST004133	ENSG00000088926	HGNC:3529	F11	coagulation factor XI	2160	P03951	7.0739	2	0.029102	0.999012	DECODE
SeqId_2190_55	Ulcerative colitis || id:ebi-a-GCST004133	ENSG00000088926	HGNC:3529	F11	coagulation factor XI	2160	P03951	3.04658	1	0.0809073	0.999326	FENLAND
9950_229	Ankylosing spondylitis || id:M13_ANKYLOSPON	ENSG00000089692	HGNC:6476	LAG3	lymphocyte activating 3	3902	P18627	4.25838	3	0.234882	0.980169	DECODE
9950_229	Asthma || id:ebi-a-GCST90014325	ENSG00000089692	HGNC:6476	LAG3	lymphocyte activating 3	3902	P18627	5.14555	3	0.161444	0.980169	DECODE
9950_229	Asthma || id:GCST006862	ENSG00000089692	HGNC:6476	LAG3	lymphocyte activating 3	3902	P18627	0.980437	1	0.322091	0	DECODE
9950_229	Crohn's disease || id:ebi-a-GCST004132	ENSG00000089692	HGNC:6476	LAG3	lymphocyte activating 3	3902	P18627	1.98158	2	0.371284	0.77048	DECODE
9950_229	Eczema || id:GCST90244787	ENSG00000089692	HGNC:6476	LAG3	lymphocyte activating 3	3902	P18627	0.294548	2	0.863058	0.77048	DECODE
9950_229	Eczema || id:L12_ATOPIC	ENSG00000089692	HGNC:6476	LAG3	lymphocyte activating 3	3902	P18627	3.33029	3	0.343449	0.980169	DECODE
9950_229	Eosinophilic esophagitis || id:GCST90027899	ENSG00000089692	HGNC:6476	LAG3	lymphocyte activating 3	3902	P18627	0.90359	3	0.824561	0.980169	DECODE
9950_229	Inflammatory bowel disease || id:ebi-a-GCST004131	ENSG00000089692	HGNC:6476	LAG3	lymphocyte activating 3	3902	P18627	2.13231	2	0.344331	0.77048	DECODE
9950_229	Juvenile idiopathic arthritis || id:GCST90010715	ENSG00000089692	HGNC:6476	LAG3	lymphocyte activating 3	3902	P18627	1.31069	2	0.519263	0.77048	DECODE
9950_229	multiple sclerosis || id:ieu-b-18	ENSG00000089692	HGNC:6476	LAG3	lymphocyte activating 3	3902	P18627	7.62222	2	0.0221236	0.77048	DECODE
9950_229	Psoriasis || id:GCST90019016	ENSG00000089692	HGNC:6476	LAG3	lymphocyte activating 3	3902	P18627	4.37251	2	0.112336	0.77048	DECODE
9950_229	Rheumatoid arthritis || id:ebi-a-GCST002318	ENSG00000089692	HGNC:6476	LAG3	lymphocyte activating 3	3902	P18627	9.8316	2	0.00732984	0.77048	DECODE
9950_229	Sinusitis || id:J10_CHRONSINUSITIS	ENSG00000089692	HGNC:6476	LAG3	lymphocyte activating 3	3902	P18627	2.94654	3	0.399942	0.980169	DECODE
9950_229	Systemic lupus erythematosus || id:ebi-a-GCST003156	ENSG00000089692	HGNC:6476	LAG3	lymphocyte activating 3	3902	P18627	3.93131	1	0.0473951	0.874038	DECODE
9950_229	Type 1 diabetes || id:ebi-a-GCST010681	ENSG00000089692	HGNC:6476	LAG3	lymphocyte activating 3	3902	P18627	5.85798	2	0.0534511	0.77048	DECODE
9950_229	Ulcerative colitis || id:ebi-a-GCST004133	ENSG00000089692	HGNC:6476	LAG3	lymphocyte activating 3	3902	P18627	0.0272552	2	0.986465	0.77048	DECODE
4342_10	Ankylosing spondylitis || id:M13_ANKYLOSPON	ENSG00000090339	HGNC:5344	ICAM1	intercellular adhesion molecule 1	3383	P05362	2.34094	4	0.673325	0.998329	DECODE
SeqId_4342_10	Ankylosing spondylitis || id:M13_ANKYLOSPON	ENSG00000090339	HGNC:5344	ICAM1	intercellular adhesion molecule 1	3383	P05362	2.41208	1	0.120402	0.999828	FENLAND
4342_10	Asthma || id:ebi-a-GCST90014325	ENSG00000090339	HGNC:5344	ICAM1	intercellular adhesion molecule 1	3383	P05362	0.544294	3	0.909058	0.998493	DECODE
SeqId_4342_10	Asthma || id:ebi-a-GCST90014325	ENSG00000090339	HGNC:5344	ICAM1	intercellular adhesion molecule 1	3383	P05362	2.40812	1	0.120707	0.999828	FENLAND
4342_10	Crohn's disease || id:ebi-a-GCST004132	ENSG00000090339	HGNC:5344	ICAM1	intercellular adhesion molecule 1	3383	P05362	2.0831	1	0.148937	0.998994	DECODE
4342_10	Eczema || id:GCST90244787	ENSG00000090339	HGNC:5344	ICAM1	intercellular adhesion molecule 1	3383	P05362	1.97663	2	0.372204	0.99897	DECODE
SeqId_4342_10	Eczema || id:GCST90244787	ENSG00000090339	HGNC:5344	ICAM1	intercellular adhesion molecule 1	3383	P05362	0.137959	1	0.710318	0.999828	FENLAND
4342_10	Eczema || id:L12_ATOPIC	ENSG00000090339	HGNC:5344	ICAM1	intercellular adhesion molecule 1	3383	P05362	4.91156	4	0.296493	0.998329	DECODE
SeqId_4342_10	Eczema || id:L12_ATOPIC	ENSG00000090339	HGNC:5344	ICAM1	intercellular adhesion molecule 1	3383	P05362	1.17461	1	0.278456	0.999828	FENLAND
4342_10	Eosinophilic esophagitis || id:GCST90027899	ENSG00000090339	HGNC:5344	ICAM1	intercellular adhesion molecule 1	3383	P05362	2.58142	2	0.275076	0.998493	DECODE
4342_10	Inflammatory bowel disease || id:ebi-a-GCST004131	ENSG00000090339	HGNC:5344	ICAM1	intercellular adhesion molecule 1	3383	P05362	4.06163	1	0.0438681	0.998994	DECODE
4342_10	Rheumatoid arthritis || id:ebi-a-GCST002318	ENSG00000090339	HGNC:5344	ICAM1	intercellular adhesion molecule 1	3383	P05362	7.10015	1	0.00770774	0.999484	DECODE
4342_10	Sinusitis || id:J10_CHRONSINUSITIS	ENSG00000090339	HGNC:5344	ICAM1	intercellular adhesion molecule 1	3383	P05362	5.40894	4	0.24785	0.998329	DECODE
SeqId_4342_10	Sinusitis || id:J10_CHRONSINUSITIS	ENSG00000090339	HGNC:5344	ICAM1	intercellular adhesion molecule 1	3383	P05362	6.07337	1	0.0137235	0.999828	FENLAND
4342_10	Type 1 diabetes || id:ebi-a-GCST010681	ENSG00000090339	HGNC:5344	ICAM1	intercellular adhesion molecule 1	3383	P05362	9.3548	3	0.0249272	0.998493	DECODE
SeqId_4342_10	Type 1 diabetes || id:ebi-a-GCST010681	ENSG00000090339	HGNC:5344	ICAM1	intercellular adhesion molecule 1	3383	P05362	0.254412	1	0.613985	0.999828	FENLAND
4342_10	Ulcerative colitis || id:ebi-a-GCST004133	ENSG00000090339	HGNC:5344	ICAM1	intercellular adhesion molecule 1	3383	P05362	3.21098	1	0.0731457	0.999484	DECODE
13686_2	Ankylosing spondylitis || id:M13_ANKYLOSPON	ENSG00000091181	HGNC:6017	IL5RA	interleukin 5 receptor subunit alpha	3568	Q01344	22.4247	13	0.0491204	0.998386	DECODE
SeqId_13686_2	Ankylosing spondylitis || id:M13_ANKYLOSPON	ENSG00000091181	HGNC:6017	IL5RA	interleukin 5 receptor subunit alpha	3568	Q01344	4.56346	5	0.471437	0.997048	FENLAND
13686_2	Asthma || id:ebi-a-GCST90014325	ENSG00000091181	HGNC:6017	IL5RA	interleukin 5 receptor subunit alpha	3568	Q01344	39.5858	13	0.00016113	0.998384	DECODE
SeqId_13686_2	Asthma || id:ebi-a-GCST90014325	ENSG00000091181	HGNC:6017	IL5RA	interleukin 5 receptor subunit alpha	3568	Q01344	18.2318	5	0.00266947	0.997048	FENLAND
13686_2	Asthma || id:GCST006862	ENSG00000091181	HGNC:6017	IL5RA	interleukin 5 receptor subunit alpha	3568	Q01344	5.46805	7	0.603041	0.998201	DECODE
SeqId_13686_2	Asthma || id:GCST006862	ENSG00000091181	HGNC:6017	IL5RA	interleukin 5 receptor subunit alpha	3568	Q01344	0.00214531	1	0.963057	0.997939	FENLAND
13686_2	Crohn's disease || id:ebi-a-GCST004132	ENSG00000091181	HGNC:6017	IL5RA	interleukin 5 receptor subunit alpha	3568	Q01344	20.5647	11	0.0381717	0.998502	DECODE
SeqId_13686_2	Crohn's disease || id:ebi-a-GCST004132	ENSG00000091181	HGNC:6017	IL5RA	interleukin 5 receptor subunit alpha	3568	Q01344	2.8231	4	0.587852	0.997048	FENLAND
13686_2	Eczema || id:GCST90244787	ENSG00000091181	HGNC:6017	IL5RA	interleukin 5 receptor subunit alpha	3568	Q01344	2.9328	11	0.991584	0.998502	DECODE
SeqId_13686_2	Eczema || id:GCST90244787	ENSG00000091181	HGNC:6017	IL5RA	interleukin 5 receptor subunit alpha	3568	Q01344	3.12734	5	0.680361	0.997048	FENLAND
13686_2	Eczema || id:L12_ATOPIC	ENSG00000091181	HGNC:6017	IL5RA	interleukin 5 receptor subunit alpha	3568	Q01344	26.636	13	0.0139487	0.998386	DECODE
SeqId_13686_2	Eczema || id:L12_ATOPIC	ENSG00000091181	HGNC:6017	IL5RA	interleukin 5 receptor subunit alpha	3568	Q01344	15.3566	5	0.00894241	0.997048	FENLAND
13686_2	Eosinophilic esophagitis || id:GCST90027899	ENSG00000091181	HGNC:6017	IL5RA	interleukin 5 receptor subunit alpha	3568	Q01344	11.9627	13	0.530701	0.998282	DECODE
SeqId_13686_2	Eosinophilic esophagitis || id:GCST90027899	ENSG00000091181	HGNC:6017	IL5RA	interleukin 5 receptor subunit alpha	3568	Q01344	6.07747	4	0.193437	0.997048	FENLAND
13686_2	Inflammatory bowel disease || id:ebi-a-GCST004131	ENSG00000091181	HGNC:6017	IL5RA	interleukin 5 receptor subunit alpha	3568	Q01344	9.49111	11	0.576657	0.998502	DECODE
SeqId_13686_2	Inflammatory bowel disease || id:ebi-a-GCST004131	ENSG00000091181	HGNC:6017	IL5RA	interleukin 5 receptor subunit alpha	3568	Q01344	4.42595	4	0.351419	0.997048	FENLAND
13686_2	Juvenile idiopathic arthritis || id:GCST90010715	ENSG00000091181	HGNC:6017	IL5RA	interleukin 5 receptor subunit alpha	3568	Q01344	11.2616	10	0.337504	0.998623	DECODE
SeqId_13686_2	Juvenile idiopathic arthritis || id:GCST90010715	ENSG00000091181	HGNC:6017	IL5RA	interleukin 5 receptor subunit alpha	3568	Q01344	1.76486	4	0.778905	0.997048	FENLAND
13686_2	multiple sclerosis || id:ieu-b-18	ENSG00000091181	HGNC:6017	IL5RA	interleukin 5 receptor subunit alpha	3568	Q01344	9.62658	11	0.564256	0.998502	DECODE
SeqId_13686_2	multiple sclerosis || id:ieu-b-18	ENSG00000091181	HGNC:6017	IL5RA	interleukin 5 receptor subunit alpha	3568	Q01344	2.39038	3	0.495428	0.997515	FENLAND
13686_2	Psoriasis || id:GCST90019016	ENSG00000091181	HGNC:6017	IL5RA	interleukin 5 receptor subunit alpha	3568	Q01344	13.9461	11	0.235988	0.998502	DECODE
SeqId_13686_2	Psoriasis || id:GCST90019016	ENSG00000091181	HGNC:6017	IL5RA	interleukin 5 receptor subunit alpha	3568	Q01344	1.29665	4	0.861943	0.997048	FENLAND
13686_2	Rheumatoid arthritis || id:ebi-a-GCST002318	ENSG00000091181	HGNC:6017	IL5RA	interleukin 5 receptor subunit alpha	3568	Q01344	5.26792	10	0.872577	0.998623	DECODE
SeqId_13686_2	Rheumatoid arthritis || id:ebi-a-GCST002318	ENSG00000091181	HGNC:6017	IL5RA	interleukin 5 receptor subunit alpha	3568	Q01344	8.12808	4	0.0869976	0.997048	FENLAND
13686_2	Sinusitis || id:J10_CHRONSINUSITIS	ENSG00000091181	HGNC:6017	IL5RA	interleukin 5 receptor subunit alpha	3568	Q01344	13.6788	13	0.396844	0.998386	DECODE
SeqId_13686_2	Sinusitis || id:J10_CHRONSINUSITIS	ENSG00000091181	HGNC:6017	IL5RA	interleukin 5 receptor subunit alpha	3568	Q01344	4.04707	5	0.542659	0.997048	FENLAND
13686_2	Systemic lupus erythematosus || id:ebi-a-GCST003156	ENSG00000091181	HGNC:6017	IL5RA	interleukin 5 receptor subunit alpha	3568	Q01344	10.6426	10	0.386029	0.998731	DECODE
SeqId_13686_2	Systemic lupus erythematosus || id:ebi-a-GCST003156	ENSG00000091181	HGNC:6017	IL5RA	interleukin 5 receptor subunit alpha	3568	Q01344	6.01516	4	0.198019	0.997409	FENLAND
13686_2	Type 1 diabetes || id:ebi-a-GCST010681	ENSG00000091181	HGNC:6017	IL5RA	interleukin 5 receptor subunit alpha	3568	Q01344	12.9728	13	0.449915	0.998282	DECODE
SeqId_13686_2	Type 1 diabetes || id:ebi-a-GCST010681	ENSG00000091181	HGNC:6017	IL5RA	interleukin 5 receptor subunit alpha	3568	Q01344	3.42943	5	0.634091	0.997048	FENLAND
13686_2	Ulcerative colitis || id:ebi-a-GCST004133	ENSG00000091181	HGNC:6017	IL5RA	interleukin 5 receptor subunit alpha	3568	Q01344	9.61811	11	0.565029	0.998502	DECODE
SeqId_13686_2	Ulcerative colitis || id:ebi-a-GCST004133	ENSG00000091181	HGNC:6017	IL5RA	interleukin 5 receptor subunit alpha	3568	Q01344	8.66283	4	0.0701024	0.997048	FENLAND
2602_2	Ankylosing spondylitis || id:M13_ANKYLOSPON	ENSG00000091879	HGNC:485	ANGPT2	angiopoietin 2	285	O15123	0.0593316	1	0.807556	0.983497	DECODE
2602_2	Asthma || id:ebi-a-GCST90014325	ENSG00000091879	HGNC:485	ANGPT2	angiopoietin 2	285	O15123	0.142536	1	0.705772	0.983497	DECODE
2602_2	Crohn's disease || id:ebi-a-GCST004132	ENSG00000091879	HGNC:485	ANGPT2	angiopoietin 2	285	O15123	1.85889	1	0.172753	0.983497	DECODE
2602_2	Eczema || id:GCST90244787	ENSG00000091879	HGNC:485	ANGPT2	angiopoietin 2	285	O15123	0.0535412	1	0.817012	0.983497	DECODE
2602_2	Eczema || id:L12_ATOPIC	ENSG00000091879	HGNC:485	ANGPT2	angiopoietin 2	285	O15123	0.184539	1	0.667501	0.983497	DECODE
2602_2	Eosinophilic esophagitis || id:GCST90027899	ENSG00000091879	HGNC:485	ANGPT2	angiopoietin 2	285	O15123	0.831744	1	0.361769	0.983497	DECODE
2602_2	Inflammatory bowel disease || id:ebi-a-GCST004131	ENSG00000091879	HGNC:485	ANGPT2	angiopoietin 2	285	O15123	0.951061	1	0.329449	0.983497	DECODE
2602_2	multiple sclerosis || id:ieu-b-18	ENSG00000091879	HGNC:485	ANGPT2	angiopoietin 2	285	O15123	0.0567827	1	0.811655	0.983497	DECODE
2602_2	Sinusitis || id:J10_CHRONSINUSITIS	ENSG00000091879	HGNC:485	ANGPT2	angiopoietin 2	285	O15123	0.142255	1	0.70605	0.983497	DECODE
2602_2	Type 1 diabetes || id:ebi-a-GCST010681	ENSG00000091879	HGNC:485	ANGPT2	angiopoietin 2	285	O15123	0.487519	1	0.485036	0.983497	DECODE
2602_2	Ulcerative colitis || id:ebi-a-GCST004133	ENSG00000091879	HGNC:485	ANGPT2	angiopoietin 2	285	O15123	0.0176824	1	0.894213	0.983497	DECODE
5112_73	Ankylosing spondylitis || id:M13_ANKYLOSPON	ENSG00000091972	HGNC:7203	CD200	CD200 molecule	4345	P41217	0.640171	1	0.423649	0.990695	DECODE
SeqId_5112_73	Ankylosing spondylitis || id:M13_ANKYLOSPON	ENSG00000091972	HGNC:7203	CD200	CD200 molecule	4345	P41217	0.339851	1	0.559915	0.775762	FENLAND
5112_73	Asthma || id:ebi-a-GCST90014325	ENSG00000091972	HGNC:7203	CD200	CD200 molecule	4345	P41217	6.60515	1	0.0101684	0.990695	DECODE
SeqId_5112_73	Asthma || id:ebi-a-GCST90014325	ENSG00000091972	HGNC:7203	CD200	CD200 molecule	4345	P41217	7.54809	1	0.00600736	0.775762	FENLAND
5112_73	Asthma || id:GCST006862	ENSG00000091972	HGNC:7203	CD200	CD200 molecule	4345	P41217	2.52119	1	0.112326	0.990695	DECODE
SeqId_5112_73	Asthma || id:GCST006862	ENSG00000091972	HGNC:7203	CD200	CD200 molecule	4345	P41217	2.07167	1	0.150058	0.775762	FENLAND
5112_73	Crohn's disease || id:ebi-a-GCST004132	ENSG00000091972	HGNC:7203	CD200	CD200 molecule	4345	P41217	5.34967	1	0.0207262	0.990695	DECODE
SeqId_5112_73	Crohn's disease || id:ebi-a-GCST004132	ENSG00000091972	HGNC:7203	CD200	CD200 molecule	4345	P41217	1.99597	1	0.157718	0.775762	FENLAND
5112_73	Eczema || id:GCST90244787	ENSG00000091972	HGNC:7203	CD200	CD200 molecule	4345	P41217	3.66468	1	0.0555774	0.990695	DECODE
SeqId_5112_73	Eczema || id:GCST90244787	ENSG00000091972	HGNC:7203	CD200	CD200 molecule	4345	P41217	1.40284	1	0.236249	0.775762	FENLAND
5112_73	Eczema || id:L12_ATOPIC	ENSG00000091972	HGNC:7203	CD200	CD200 molecule	4345	P41217	0.365367	1	0.545541	0.990695	DECODE
SeqId_5112_73	Eczema || id:L12_ATOPIC	ENSG00000091972	HGNC:7203	CD200	CD200 molecule	4345	P41217	0.145754	1	0.702626	0.775762	FENLAND
5112_73	Eosinophilic esophagitis || id:GCST90027899	ENSG00000091972	HGNC:7203	CD200	CD200 molecule	4345	P41217	0.913135	1	0.339284	0.990695	DECODE
SeqId_5112_73	Eosinophilic esophagitis || id:GCST90027899	ENSG00000091972	HGNC:7203	CD200	CD200 molecule	4345	P41217	0.146866	1	0.701548	0.775762	FENLAND
5112_73	Inflammatory bowel disease || id:ebi-a-GCST004131	ENSG00000091972	HGNC:7203	CD200	CD200 molecule	4345	P41217	0.535116	1	0.464464	0.990695	DECODE
SeqId_5112_73	Inflammatory bowel disease || id:ebi-a-GCST004131	ENSG00000091972	HGNC:7203	CD200	CD200 molecule	4345	P41217	0.00171364	1	0.96698	0.775762	FENLAND
5112_73	Juvenile idiopathic arthritis || id:GCST90010715	ENSG00000091972	HGNC:7203	CD200	CD200 molecule	4345	P41217	1.45097	1	0.228372	0.990695	DECODE
SeqId_5112_73	Juvenile idiopathic arthritis || id:GCST90010715	ENSG00000091972	HGNC:7203	CD200	CD200 molecule	4345	P41217	1.55692	1	0.212117	0.775762	FENLAND
5112_73	multiple sclerosis || id:ieu-b-18	ENSG00000091972	HGNC:7203	CD200	CD200 molecule	4345	P41217	14.5568	1	0.000135997	0.990695	DECODE
SeqId_5112_73	multiple sclerosis || id:ieu-b-18	ENSG00000091972	HGNC:7203	CD200	CD200 molecule	4345	P41217	13.9631	1	0.00018643	0.775762	FENLAND
5112_73	Psoriasis || id:GCST90019016	ENSG00000091972	HGNC:7203	CD200	CD200 molecule	4345	P41217	0.361171	1	0.547857	0.990695	DECODE
SeqId_5112_73	Psoriasis || id:GCST90019016	ENSG00000091972	HGNC:7203	CD200	CD200 molecule	4345	P41217	0.552442	1	0.457322	0.775762	FENLAND
5112_73	Rheumatoid arthritis || id:ebi-a-GCST002318	ENSG00000091972	HGNC:7203	CD200	CD200 molecule	4345	P41217	2.7659	1	0.0962927	0.990695	DECODE
SeqId_5112_73	Rheumatoid arthritis || id:ebi-a-GCST002318	ENSG00000091972	HGNC:7203	CD200	CD200 molecule	4345	P41217	7.02699	1	0.00802901	0.775762	FENLAND
5112_73	Sinusitis || id:J10_CHRONSINUSITIS	ENSG00000091972	HGNC:7203	CD200	CD200 molecule	4345	P41217	0.809119	1	0.368381	0.990695	DECODE
SeqId_5112_73	Sinusitis || id:J10_CHRONSINUSITIS	ENSG00000091972	HGNC:7203	CD200	CD200 molecule	4345	P41217	1.37729	1	0.240563	0.775762	FENLAND
5112_73	Systemic lupus erythematosus || id:ebi-a-GCST003156	ENSG00000091972	HGNC:7203	CD200	CD200 molecule	4345	P41217	1.24664	1	0.264196	0.990695	DECODE
5112_73	Type 1 diabetes || id:ebi-a-GCST010681	ENSG00000091972	HGNC:7203	CD200	CD200 molecule	4345	P41217	0.0210737	1	0.884578	0.990695	DECODE
SeqId_5112_73	Type 1 diabetes || id:ebi-a-GCST010681	ENSG00000091972	HGNC:7203	CD200	CD200 molecule	4345	P41217	0.430137	1	0.511922	0.775762	FENLAND
5112_73	Ulcerative colitis || id:ebi-a-GCST004133	ENSG00000091972	HGNC:7203	CD200	CD200 molecule	4345	P41217	0.681348	1	0.409123	0.990695	DECODE
SeqId_5112_73	Ulcerative colitis || id:ebi-a-GCST004133	ENSG00000091972	HGNC:7203	CD200	CD200 molecule	4345	P41217	1.64011	1	0.20031	0.775762	FENLAND
12637_7	Ankylosing spondylitis || id:M13_ANKYLOSPON	ENSG00000095321	HGNC:2342	CRAT	carnitine O-acetyltransferase	1384	P43155	0.0523234	1	0.819069	0.994603	DECODE
12637_7	Asthma || id:ebi-a-GCST90014325	ENSG00000095321	HGNC:2342	CRAT	carnitine O-acetyltransferase	1384	P43155	10.1056	1	0.00147816	0.994603	DECODE
12637_7	Asthma || id:GCST006862	ENSG00000095321	HGNC:2342	CRAT	carnitine O-acetyltransferase	1384	P43155	0.0443235	1	0.833253	0.994603	DECODE
12637_7	Crohn's disease || id:ebi-a-GCST004132	ENSG00000095321	HGNC:2342	CRAT	carnitine O-acetyltransferase	1384	P43155	1.19779	1	0.273764	0.994603	DECODE
12637_7	Eczema || id:GCST90244787	ENSG00000095321	HGNC:2342	CRAT	carnitine O-acetyltransferase	1384	P43155	2.83308	1	0.0923414	0.994603	DECODE
12637_7	Eczema || id:L12_ATOPIC	ENSG00000095321	HGNC:2342	CRAT	carnitine O-acetyltransferase	1384	P43155	7.17803	1	0.00738018	0.994603	DECODE
12637_7	Eosinophilic esophagitis || id:GCST90027899	ENSG00000095321	HGNC:2342	CRAT	carnitine O-acetyltransferase	1384	P43155	1.78827	1	0.181137	0.994603	DECODE
12637_7	Inflammatory bowel disease || id:ebi-a-GCST004131	ENSG00000095321	HGNC:2342	CRAT	carnitine O-acetyltransferase	1384	P43155	0.332886	1	0.563965	0.994603	DECODE
12637_7	Juvenile idiopathic arthritis || id:GCST90010715	ENSG00000095321	HGNC:2342	CRAT	carnitine O-acetyltransferase	1384	P43155	0.00915341	1	0.92378	0.994603	DECODE
12637_7	multiple sclerosis || id:ieu-b-18	ENSG00000095321	HGNC:2342	CRAT	carnitine O-acetyltransferase	1384	P43155	0.00228506	1	0.961874	0.994603	DECODE
12637_7	Psoriasis || id:GCST90019016	ENSG00000095321	HGNC:2342	CRAT	carnitine O-acetyltransferase	1384	P43155	1.22923	1	0.267558	0.994603	DECODE
12637_7	Rheumatoid arthritis || id:ebi-a-GCST002318	ENSG00000095321	HGNC:2342	CRAT	carnitine O-acetyltransferase	1384	P43155	0.819721	1	0.365262	0.994603	DECODE
12637_7	Sinusitis || id:J10_CHRONSINUSITIS	ENSG00000095321	HGNC:2342	CRAT	carnitine O-acetyltransferase	1384	P43155	0.0457545	1	0.830623	0.994603	DECODE
12637_7	Systemic lupus erythematosus || id:ebi-a-GCST003156	ENSG00000095321	HGNC:2342	CRAT	carnitine O-acetyltransferase	1384	P43155	1.0736	1	0.300134	0.994603	DECODE
12637_7	Type 1 diabetes || id:ebi-a-GCST010681	ENSG00000095321	HGNC:2342	CRAT	carnitine O-acetyltransferase	1384	P43155	0.6939	1	0.404841	0.994603	DECODE
12637_7	Ulcerative colitis || id:ebi-a-GCST004133	ENSG00000095321	HGNC:2342	CRAT	carnitine O-acetyltransferase	1384	P43155	0.0257866	1	0.872422	0.994603	DECODE
SeqId_3033_57	Ankylosing spondylitis || id:M13_ANKYLOSPON	ENSG00000100079	HGNC:6562	LGALS2	galectin 2	3957	P05162	2.01444	1	0.155809	0.982015	FENLAND
SeqId_3033_57	Asthma || id:ebi-a-GCST90014325	ENSG00000100079	HGNC:6562	LGALS2	galectin 2	3957	P05162	0.402204	1	0.525953	0.982015	FENLAND
SeqId_3033_57	Eczema || id:GCST90244787	ENSG00000100079	HGNC:6562	LGALS2	galectin 2	3957	P05162	0.000886937	1	0.976241	0.982015	FENLAND
SeqId_3033_57	Eczema || id:L12_ATOPIC	ENSG00000100079	HGNC:6562	LGALS2	galectin 2	3957	P05162	1.78025e-05	1	0.996633	0.982015	FENLAND
SeqId_3033_57	Sinusitis || id:J10_CHRONSINUSITIS	ENSG00000100079	HGNC:6562	LGALS2	galectin 2	3957	P05162	0.0866334	1	0.768502	0.982015	FENLAND
SeqId_3033_57	Type 1 diabetes || id:ebi-a-GCST010681	ENSG00000100079	HGNC:6562	LGALS2	galectin 2	3957	P05162	0.0855679	1	0.769889	0.982015	FENLAND
17398_55	Ankylosing spondylitis || id:M13_ANKYLOSPON	ENSG00000100292	HGNC:5013	HMOX1	heme oxygenase 1	3162	P09601	0.0804658	2	0.960566	0.991943	DECODE
17398_55	Asthma || id:ebi-a-GCST90014325	ENSG00000100292	HGNC:5013	HMOX1	heme oxygenase 1	3162	P09601	2.73634	2	0.254572	0.991943	DECODE
17398_55	Eczema || id:L12_ATOPIC	ENSG00000100292	HGNC:5013	HMOX1	heme oxygenase 1	3162	P09601	0.955649	2	0.620131	0.991943	DECODE
17398_55	Eosinophilic esophagitis || id:GCST90027899	ENSG00000100292	HGNC:5013	HMOX1	heme oxygenase 1	3162	P09601	0.0107087	1	0.91758	0.991943	DECODE
17398_55	Sinusitis || id:J10_CHRONSINUSITIS	ENSG00000100292	HGNC:5013	HMOX1	heme oxygenase 1	3162	P09601	0.963892	2	0.61758	0.991943	DECODE
17398_55	Type 1 diabetes || id:ebi-a-GCST010681	ENSG00000100292	HGNC:5013	HMOX1	heme oxygenase 1	3162	P09601	0.15079	2	0.927377	0.991943	DECODE
9343_16	Ankylosing spondylitis || id:M13_ANKYLOSPON	ENSG00000100385	HGNC:6009	IL2RB	interleukin 2 receptor subunit beta	3560	P14784	1.98228	1	0.15915	0.991715	DECODE
9343_16	Asthma || id:ebi-a-GCST90014325	ENSG00000100385	HGNC:6009	IL2RB	interleukin 2 receptor subunit beta	3560	P14784	0.332383	1	0.564259	0.991715	DECODE
9343_16	Asthma || id:GCST006862	ENSG00000100385	HGNC:6009	IL2RB	interleukin 2 receptor subunit beta	3560	P14784	0.721804	1	0.395553	0.991715	DECODE
9343_16	Eczema || id:GCST90244787	ENSG00000100385	HGNC:6009	IL2RB	interleukin 2 receptor subunit beta	3560	P14784	0.0931232	1	0.760244	0.991715	DECODE
9343_16	Eczema || id:L12_ATOPIC	ENSG00000100385	HGNC:6009	IL2RB	interleukin 2 receptor subunit beta	3560	P14784	5.84077	1	0.0156589	0.991715	DECODE
9343_16	Eosinophilic esophagitis || id:GCST90027899	ENSG00000100385	HGNC:6009	IL2RB	interleukin 2 receptor subunit beta	3560	P14784	0.0333596	1	0.855076	0.991715	DECODE
9343_16	Juvenile idiopathic arthritis || id:GCST90010715	ENSG00000100385	HGNC:6009	IL2RB	interleukin 2 receptor subunit beta	3560	P14784	1.70748	1	0.191313	0.991715	DECODE
9343_16	multiple sclerosis || id:ieu-b-18	ENSG00000100385	HGNC:6009	IL2RB	interleukin 2 receptor subunit beta	3560	P14784	2.05572	1	0.151635	0.991715	DECODE
9343_16	Psoriasis || id:GCST90019016	ENSG00000100385	HGNC:6009	IL2RB	interleukin 2 receptor subunit beta	3560	P14784	0.0462146	1	0.829786	0.991715	DECODE
9343_16	Rheumatoid arthritis || id:ebi-a-GCST002318	ENSG00000100385	HGNC:6009	IL2RB	interleukin 2 receptor subunit beta	3560	P14784	0.502469	1	0.478417	0.991715	DECODE
9343_16	Sinusitis || id:J10_CHRONSINUSITIS	ENSG00000100385	HGNC:6009	IL2RB	interleukin 2 receptor subunit beta	3560	P14784	0.797482	1	0.371847	0.991715	DECODE
9343_16	Type 1 diabetes || id:ebi-a-GCST010681	ENSG00000100385	HGNC:6009	IL2RB	interleukin 2 receptor subunit beta	3560	P14784	3.70391	1	0.0542852	0.991715	DECODE
4126_22	Ankylosing spondylitis || id:M13_ANKYLOSPON	ENSG00000101425	HGNC:1095	BPI	bactericidal permeability increasing protein	671	P17213	6.37382	5	0.271525	0.999512	DECODE
SeqId_4126_22	Ankylosing spondylitis || id:M13_ANKYLOSPON	ENSG00000101425	HGNC:1095	BPI	bactericidal permeability increasing protein	671	P17213	3.88706	3	0.273921	0.998608	FENLAND
4126_22	Asthma || id:ebi-a-GCST90014325	ENSG00000101425	HGNC:1095	BPI	bactericidal permeability increasing protein	671	P17213	2.96705	5	0.705066	0.999512	DECODE
SeqId_4126_22	Asthma || id:ebi-a-GCST90014325	ENSG00000101425	HGNC:1095	BPI	bactericidal permeability increasing protein	671	P17213	1.92249	3	0.58865	0.998608	FENLAND
4126_22	Asthma || id:GCST006862	ENSG00000101425	HGNC:1095	BPI	bactericidal permeability increasing protein	671	P17213	0.42826	1	0.512844	0.999493	DECODE
SeqId_4126_22	Asthma || id:GCST006862	ENSG00000101425	HGNC:1095	BPI	bactericidal permeability increasing protein	671	P17213	2.36825	2	0.306014	0.999006	FENLAND
4126_22	Crohn's disease || id:ebi-a-GCST004132	ENSG00000101425	HGNC:1095	BPI	bactericidal permeability increasing protein	671	P17213	0.856604	3	0.835885	0.999528	DECODE
SeqId_4126_22	Crohn's disease || id:ebi-a-GCST004132	ENSG00000101425	HGNC:1095	BPI	bactericidal permeability increasing protein	671	P17213	0.391281	2	0.822308	0.990503	FENLAND
4126_22	Eczema || id:GCST90244787	ENSG00000101425	HGNC:1095	BPI	bactericidal permeability increasing protein	671	P17213	3.79171	5	0.579777	0.999512	DECODE
SeqId_4126_22	Eczema || id:GCST90244787	ENSG00000101425	HGNC:1095	BPI	bactericidal permeability increasing protein	671	P17213	1.48064	3	0.686745	0.998608	FENLAND
4126_22	Eczema || id:L12_ATOPIC	ENSG00000101425	HGNC:1095	BPI	bactericidal permeability increasing protein	671	P17213	3.62798	5	0.604117	0.999512	DECODE
SeqId_4126_22	Eczema || id:L12_ATOPIC	ENSG00000101425	HGNC:1095	BPI	bactericidal permeability increasing protein	671	P17213	1.82023	3	0.610543	0.998608	FENLAND
4126_22	Eosinophilic esophagitis || id:GCST90027899	ENSG00000101425	HGNC:1095	BPI	bactericidal permeability increasing protein	671	P17213	3.45346	3	0.326849	0.999512	DECODE
SeqId_4126_22	Eosinophilic esophagitis || id:GCST90027899	ENSG00000101425	HGNC:1095	BPI	bactericidal permeability increasing protein	671	P17213	4.60934	3	0.202742	0.998608	FENLAND
4126_22	Inflammatory bowel disease || id:ebi-a-GCST004131	ENSG00000101425	HGNC:1095	BPI	bactericidal permeability increasing protein	671	P17213	0.350987	3	0.95017	0.999528	DECODE
SeqId_4126_22	Inflammatory bowel disease || id:ebi-a-GCST004131	ENSG00000101425	HGNC:1095	BPI	bactericidal permeability increasing protein	671	P17213	0.467357	2	0.791616	0.990503	FENLAND
4126_22	Juvenile idiopathic arthritis || id:GCST90010715	ENSG00000101425	HGNC:1095	BPI	bactericidal permeability increasing protein	671	P17213	3.31665	3	0.345331	0.999512	DECODE
SeqId_4126_22	Juvenile idiopathic arthritis || id:GCST90010715	ENSG00000101425	HGNC:1095	BPI	bactericidal permeability increasing protein	671	P17213	4.70949	3	0.194348	0.998608	FENLAND
4126_22	multiple sclerosis || id:ieu-b-18	ENSG00000101425	HGNC:1095	BPI	bactericidal permeability increasing protein	671	P17213	3.14769	2	0.207247	0.999558	DECODE
SeqId_4126_22	multiple sclerosis || id:ieu-b-18	ENSG00000101425	HGNC:1095	BPI	bactericidal permeability increasing protein	671	P17213	2.57265	2	0.276284	0.999006	FENLAND
4126_22	Psoriasis || id:GCST90019016	ENSG00000101425	HGNC:1095	BPI	bactericidal permeability increasing protein	671	P17213	4.57078	3	0.206063	0.999512	DECODE
SeqId_4126_22	Psoriasis || id:GCST90019016	ENSG00000101425	HGNC:1095	BPI	bactericidal permeability increasing protein	671	P17213	7.33109	3	0.0620611	0.998608	FENLAND
4126_22	Rheumatoid arthritis || id:ebi-a-GCST002318	ENSG00000101425	HGNC:1095	BPI	bactericidal permeability increasing protein	671	P17213	4.97852	3	0.173377	0.999528	DECODE
SeqId_4126_22	Rheumatoid arthritis || id:ebi-a-GCST002318	ENSG00000101425	HGNC:1095	BPI	bactericidal permeability increasing protein	671	P17213	1.86487	2	0.393595	0.990503	FENLAND
4126_22	Sinusitis || id:J10_CHRONSINUSITIS	ENSG00000101425	HGNC:1095	BPI	bactericidal permeability increasing protein	671	P17213	7.72396	5	0.172119	0.999512	DECODE
SeqId_4126_22	Sinusitis || id:J10_CHRONSINUSITIS	ENSG00000101425	HGNC:1095	BPI	bactericidal permeability increasing protein	671	P17213	3.4329	3	0.329569	0.998608	FENLAND
4126_22	Systemic lupus erythematosus || id:ebi-a-GCST003156	ENSG00000101425	HGNC:1095	BPI	bactericidal permeability increasing protein	671	P17213	2.53821	3	0.468426	0.99955	DECODE
SeqId_4126_22	Systemic lupus erythematosus || id:ebi-a-GCST003156	ENSG00000101425	HGNC:1095	BPI	bactericidal permeability increasing protein	671	P17213	0.850264	2	0.653684	0.990503	FENLAND
4126_22	Type 1 diabetes || id:ebi-a-GCST010681	ENSG00000101425	HGNC:1095	BPI	bactericidal permeability increasing protein	671	P17213	7.22009	4	0.124705	0.999444	DECODE
SeqId_4126_22	Type 1 diabetes || id:ebi-a-GCST010681	ENSG00000101425	HGNC:1095	BPI	bactericidal permeability increasing protein	671	P17213	2.74891	3	0.431979	0.998608	FENLAND
4126_22	Ulcerative colitis || id:ebi-a-GCST004133	ENSG00000101425	HGNC:1095	BPI	bactericidal permeability increasing protein	671	P17213	3.77431	3	0.286888	0.999528	DECODE
SeqId_4126_22	Ulcerative colitis || id:ebi-a-GCST004133	ENSG00000101425	HGNC:1095	BPI	bactericidal permeability increasing protein	671	P17213	1.17103	2	0.556818	0.990503	FENLAND
3059_50	Ankylosing spondylitis || id:M13_ANKYLOSPON	ENSG00000102524	HGNC:11929	TNFSF13B	TNF superfamily member 13b	10673	Q9Y275	0.000470454	1	0.982695	0.959597	DECODE
3059_50	Asthma || id:ebi-a-GCST90014325	ENSG00000102524	HGNC:11929	TNFSF13B	TNF superfamily member 13b	10673	Q9Y275	0.6258	1	0.4289	0.959597	DECODE
3059_50	Eczema || id:GCST90244787	ENSG00000102524	HGNC:11929	TNFSF13B	TNF superfamily member 13b	10673	Q9Y275	0.0549012	1	0.814744	0.959597	DECODE
3059_50	Eczema || id:L12_ATOPIC	ENSG00000102524	HGNC:11929	TNFSF13B	TNF superfamily member 13b	10673	Q9Y275	0.243304	1	0.62183	0.959597	DECODE
3059_50	Sinusitis || id:J10_CHRONSINUSITIS	ENSG00000102524	HGNC:11929	TNFSF13B	TNF superfamily member 13b	10673	Q9Y275	0.0207014	1	0.885595	0.959597	DECODE
3059_50	Type 1 diabetes || id:ebi-a-GCST010681	ENSG00000102524	HGNC:11929	TNFSF13B	TNF superfamily member 13b	10673	Q9Y275	1.54101	1	0.214467	0.959597	DECODE
SeqId_2855_49	Ankylosing spondylitis || id:M13_ANKYLOSPON	ENSG00000102882	HGNC:6877	MAPK3	mitogen-activated protein kinase 3	5595	P27361	0.711114	2	0.700783	0.981148	FENLAND
SeqId_2855_49	Asthma || id:ebi-a-GCST90014325	ENSG00000102882	HGNC:6877	MAPK3	mitogen-activated protein kinase 3	5595	P27361	0.0199702	2	0.990065	0.981148	FENLAND
SeqId_2855_49	Asthma || id:GCST006862	ENSG00000102882	HGNC:6877	MAPK3	mitogen-activated protein kinase 3	5595	P27361	0.157514	1	0.691456	0.32	FENLAND
SeqId_2855_49	Crohn's disease || id:ebi-a-GCST004132	ENSG00000102882	HGNC:6877	MAPK3	mitogen-activated protein kinase 3	5595	P27361	0.291113	2	0.864541	0.981148	FENLAND
SeqId_2855_49	Eczema || id:GCST90244787	ENSG00000102882	HGNC:6877	MAPK3	mitogen-activated protein kinase 3	5595	P27361	0.885438	2	0.642288	0.981148	FENLAND
SeqId_2855_49	Eczema || id:L12_ATOPIC	ENSG00000102882	HGNC:6877	MAPK3	mitogen-activated protein kinase 3	5595	P27361	3.98078	2	0.136642	0.981148	FENLAND
SeqId_2855_49	Eosinophilic esophagitis || id:GCST90027899	ENSG00000102882	HGNC:6877	MAPK3	mitogen-activated protein kinase 3	5595	P27361	1.10674	2	0.575009	0.981148	FENLAND
SeqId_2855_49	Inflammatory bowel disease || id:ebi-a-GCST004131	ENSG00000102882	HGNC:6877	MAPK3	mitogen-activated protein kinase 3	5595	P27361	1.55707	2	0.459079	0.981148	FENLAND
SeqId_2855_49	Juvenile idiopathic arthritis || id:GCST90010715	ENSG00000102882	HGNC:6877	MAPK3	mitogen-activated protein kinase 3	5595	P27361	0.444557	2	0.800692	0.981148	FENLAND
SeqId_2855_49	multiple sclerosis || id:ieu-b-18	ENSG00000102882	HGNC:6877	MAPK3	mitogen-activated protein kinase 3	5595	P27361	0.817399	2	0.664514	0.981148	FENLAND
SeqId_2855_49	Psoriasis || id:GCST90019016	ENSG00000102882	HGNC:6877	MAPK3	mitogen-activated protein kinase 3	5595	P27361	2.04178	2	0.360275	0.981148	FENLAND
SeqId_2855_49	Rheumatoid arthritis || id:ebi-a-GCST002318	ENSG00000102882	HGNC:6877	MAPK3	mitogen-activated protein kinase 3	5595	P27361	0.666276	2	0.716671	0.981148	FENLAND
SeqId_2855_49	Sinusitis || id:J10_CHRONSINUSITIS	ENSG00000102882	HGNC:6877	MAPK3	mitogen-activated protein kinase 3	5595	P27361	4.84063	2	0.0888937	0.981148	FENLAND
SeqId_2855_49	Systemic lupus erythematosus || id:ebi-a-GCST003156	ENSG00000102882	HGNC:6877	MAPK3	mitogen-activated protein kinase 3	5595	P27361	0.203282	1	0.652085	0.984902	FENLAND
SeqId_2855_49	Type 1 diabetes || id:ebi-a-GCST010681	ENSG00000102882	HGNC:6877	MAPK3	mitogen-activated protein kinase 3	5595	P27361	2.12996	2	0.344735	0.981148	FENLAND
SeqId_2855_49	Ulcerative colitis || id:ebi-a-GCST004133	ENSG00000102882	HGNC:6877	MAPK3	mitogen-activated protein kinase 3	5595	P27361	2.68034	2	0.261801	0.981148	FENLAND
3519_3	Ankylosing spondylitis || id:M13_ANKYLOSPON	ENSG00000102970	HGNC:10615	CCL17	C-C motif chemokine ligand 17	6361	Q92583	2.30578	2	0.315723	0.998421	DECODE
SeqId_3519_3	Ankylosing spondylitis || id:M13_ANKYLOSPON	ENSG00000102970	HGNC:10615	CCL17	C-C motif chemokine ligand 17	6361	Q92583	0.761373	1	0.382899	0.997889	FENLAND
3519_3	Asthma || id:ebi-a-GCST90014325	ENSG00000102970	HGNC:10615	CCL17	C-C motif chemokine ligand 17	6361	Q92583	0.869733	2	0.647351	0.998421	DECODE
SeqId_3519_3	Asthma || id:ebi-a-GCST90014325	ENSG00000102970	HGNC:10615	CCL17	C-C motif chemokine ligand 17	6361	Q92583	0.758708	1	0.383733	0.997889	FENLAND
3519_3	Asthma || id:GCST006862	ENSG00000102970	HGNC:10615	CCL17	C-C motif chemokine ligand 17	6361	Q92583	4.07852	1	0.0434317	0.998421	DECODE
SeqId_3519_3	Asthma || id:GCST006862	ENSG00000102970	HGNC:10615	CCL17	C-C motif chemokine ligand 17	6361	Q92583	4.05418	1	0.044062	0.997889	FENLAND
3519_3	Crohn's disease || id:ebi-a-GCST004132	ENSG00000102970	HGNC:10615	CCL17	C-C motif chemokine ligand 17	6361	Q92583	0.0846129	1	0.771141	0.998421	DECODE
SeqId_3519_3	Crohn's disease || id:ebi-a-GCST004132	ENSG00000102970	HGNC:10615	CCL17	C-C motif chemokine ligand 17	6361	Q92583	0.0891403	1	0.765273	0.997889	FENLAND
3519_3	Eczema || id:GCST90244787	ENSG00000102970	HGNC:10615	CCL17	C-C motif chemokine ligand 17	6361	Q92583	2.1417	2	0.342716	0.998421	DECODE
SeqId_3519_3	Eczema || id:GCST90244787	ENSG00000102970	HGNC:10615	CCL17	C-C motif chemokine ligand 17	6361	Q92583	2.09937	1	0.14736	0.997889	FENLAND
3519_3	Eczema || id:L12_ATOPIC	ENSG00000102970	HGNC:10615	CCL17	C-C motif chemokine ligand 17	6361	Q92583	8.7539	2	0.0125636	0.998421	DECODE
SeqId_3519_3	Eczema || id:L12_ATOPIC	ENSG00000102970	HGNC:10615	CCL17	C-C motif chemokine ligand 17	6361	Q92583	7.57309	1	0.0059246	0.997889	FENLAND
3519_3	Eosinophilic esophagitis || id:GCST90027899	ENSG00000102970	HGNC:10615	CCL17	C-C motif chemokine ligand 17	6361	Q92583	0.0562621	1	0.812504	0.998421	DECODE
SeqId_3519_3	Eosinophilic esophagitis || id:GCST90027899	ENSG00000102970	HGNC:10615	CCL17	C-C motif chemokine ligand 17	6361	Q92583	0.0572667	1	0.810869	0.997889	FENLAND
3519_3	Inflammatory bowel disease || id:ebi-a-GCST004131	ENSG00000102970	HGNC:10615	CCL17	C-C motif chemokine ligand 17	6361	Q92583	1.69978	1	0.192316	0.998421	DECODE
SeqId_3519_3	Inflammatory bowel disease || id:ebi-a-GCST004131	ENSG00000102970	HGNC:10615	CCL17	C-C motif chemokine ligand 17	6361	Q92583	1.6902	1	0.193575	0.997889	FENLAND
3519_3	Juvenile idiopathic arthritis || id:GCST90010715	ENSG00000102970	HGNC:10615	CCL17	C-C motif chemokine ligand 17	6361	Q92583	7.30671	1	0.00686977	0.998421	DECODE
SeqId_3519_3	Juvenile idiopathic arthritis || id:GCST90010715	ENSG00000102970	HGNC:10615	CCL17	C-C motif chemokine ligand 17	6361	Q92583	7.38365	1	0.00658193	0.997889	FENLAND
3519_3	multiple sclerosis || id:ieu-b-18	ENSG00000102970	HGNC:10615	CCL17	C-C motif chemokine ligand 17	6361	Q92583	4.84516	1	0.0277238	0.998421	DECODE
SeqId_3519_3	multiple sclerosis || id:ieu-b-18	ENSG00000102970	HGNC:10615	CCL17	C-C motif chemokine ligand 17	6361	Q92583	4.8366	1	0.0278617	0.997889	FENLAND
3519_3	Psoriasis || id:GCST90019016	ENSG00000102970	HGNC:10615	CCL17	C-C motif chemokine ligand 17	6361	Q92583	0.0621256	1	0.803167	0.998421	DECODE
SeqId_3519_3	Psoriasis || id:GCST90019016	ENSG00000102970	HGNC:10615	CCL17	C-C motif chemokine ligand 17	6361	Q92583	0.0609648	1	0.804977	0.997889	FENLAND
3519_3	Rheumatoid arthritis || id:ebi-a-GCST002318	ENSG00000102970	HGNC:10615	CCL17	C-C motif chemokine ligand 17	6361	Q92583	2.05014	1	0.152193	0.998421	DECODE
SeqId_3519_3	Rheumatoid arthritis || id:ebi-a-GCST002318	ENSG00000102970	HGNC:10615	CCL17	C-C motif chemokine ligand 17	6361	Q92583	1.59029	1	0.207284	0.997889	FENLAND
3519_3	Sinusitis || id:J10_CHRONSINUSITIS	ENSG00000102970	HGNC:10615	CCL17	C-C motif chemokine ligand 17	6361	Q92583	2.50501	2	0.285788	0.998421	DECODE
SeqId_3519_3	Sinusitis || id:J10_CHRONSINUSITIS	ENSG00000102970	HGNC:10615	CCL17	C-C motif chemokine ligand 17	6361	Q92583	1.91778	1	0.166102	0.997889	FENLAND
3519_3	Systemic lupus erythematosus || id:ebi-a-GCST003156	ENSG00000102970	HGNC:10615	CCL17	C-C motif chemokine ligand 17	6361	Q92583	8.21006	1	0.00416587	0.998421	DECODE
SeqId_3519_3	Systemic lupus erythematosus || id:ebi-a-GCST003156	ENSG00000102970	HGNC:10615	CCL17	C-C motif chemokine ligand 17	6361	Q92583	8.10924	1	0.00440403	0.997889	FENLAND
3519_3	Type 1 diabetes || id:ebi-a-GCST010681	ENSG00000102970	HGNC:10615	CCL17	C-C motif chemokine ligand 17	6361	Q92583	2.02616	2	0.363098	0.998421	DECODE
SeqId_3519_3	Type 1 diabetes || id:ebi-a-GCST010681	ENSG00000102970	HGNC:10615	CCL17	C-C motif chemokine ligand 17	6361	Q92583	1.90463	1	0.167561	0.997889	FENLAND
3519_3	Ulcerative colitis || id:ebi-a-GCST004133	ENSG00000102970	HGNC:10615	CCL17	C-C motif chemokine ligand 17	6361	Q92583	4.70149	1	0.0301365	0.998421	DECODE
SeqId_3519_3	Ulcerative colitis || id:ebi-a-GCST004133	ENSG00000102970	HGNC:10615	CCL17	C-C motif chemokine ligand 17	6361	Q92583	4.65927	1	0.0308863	0.997889	FENLAND
3291_30	Ankylosing spondylitis || id:M13_ANKYLOSPON	ENSG00000104921	HGNC:3612	FCER2	Fc epsilon receptor II	2208	P06734	2.36408	5	0.796811	0.971334	DECODE
SeqId_3291_30	Ankylosing spondylitis || id:M13_ANKYLOSPON	ENSG00000104921	HGNC:3612	FCER2	Fc epsilon receptor II	2208	P06734	0.827713	1	0.362935	0.969828	FENLAND
3291_30	Asthma || id:ebi-a-GCST90014325	ENSG00000104921	HGNC:3612	FCER2	Fc epsilon receptor II	2208	P06734	6.80451	5	0.23559	0.971334	DECODE
SeqId_3291_30	Asthma || id:ebi-a-GCST90014325	ENSG00000104921	HGNC:3612	FCER2	Fc epsilon receptor II	2208	P06734	1.00378	1	0.316398	0.969828	FENLAND
3291_30	Asthma || id:GCST006862	ENSG00000104921	HGNC:3612	FCER2	Fc epsilon receptor II	2208	P06734	5.57612	3	0.134156	0.946942	DECODE
3291_30	Crohn's disease || id:ebi-a-GCST004132	ENSG00000104921	HGNC:3612	FCER2	Fc epsilon receptor II	2208	P06734	15.0107	4	0.00467901	0.951197	DECODE
SeqId_3291_30	Crohn's disease || id:ebi-a-GCST004132	ENSG00000104921	HGNC:3612	FCER2	Fc epsilon receptor II	2208	P06734	0.867651	1	0.351606	0.969828	FENLAND
3291_30	Eczema || id:GCST90244787	ENSG00000104921	HGNC:3612	FCER2	Fc epsilon receptor II	2208	P06734	2.48334	5	0.779002	0.971334	DECODE
SeqId_3291_30	Eczema || id:GCST90244787	ENSG00000104921	HGNC:3612	FCER2	Fc epsilon receptor II	2208	P06734	1.16091	1	0.281278	0.969828	FENLAND
3291_30	Eczema || id:L12_ATOPIC	ENSG00000104921	HGNC:3612	FCER2	Fc epsilon receptor II	2208	P06734	5.01768	5	0.413726	0.971334	DECODE
SeqId_3291_30	Eczema || id:L12_ATOPIC	ENSG00000104921	HGNC:3612	FCER2	Fc epsilon receptor II	2208	P06734	0.0279071	1	0.867327	0.969828	FENLAND
3291_30	Eosinophilic esophagitis || id:GCST90027899	ENSG00000104921	HGNC:3612	FCER2	Fc epsilon receptor II	2208	P06734	10.3775	4	0.0345264	0.971334	DECODE
SeqId_3291_30	Eosinophilic esophagitis || id:GCST90027899	ENSG00000104921	HGNC:3612	FCER2	Fc epsilon receptor II	2208	P06734	0.00423772	1	0.948096	0.969828	FENLAND
3291_30	Inflammatory bowel disease || id:ebi-a-GCST004131	ENSG00000104921	HGNC:3612	FCER2	Fc epsilon receptor II	2208	P06734	19.4175	4	0.000650541	0.971334	DECODE
SeqId_3291_30	Inflammatory bowel disease || id:ebi-a-GCST004131	ENSG00000104921	HGNC:3612	FCER2	Fc epsilon receptor II	2208	P06734	3.0078	1	0.0828649	0.969828	FENLAND
3291_30	Juvenile idiopathic arthritis || id:GCST90010715	ENSG00000104921	HGNC:3612	FCER2	Fc epsilon receptor II	2208	P06734	3.0193	4	0.554601	0.971334	DECODE
SeqId_3291_30	Juvenile idiopathic arthritis || id:GCST90010715	ENSG00000104921	HGNC:3612	FCER2	Fc epsilon receptor II	2208	P06734	1.10713	1	0.292706	0.969828	FENLAND
3291_30	multiple sclerosis || id:ieu-b-18	ENSG00000104921	HGNC:3612	FCER2	Fc epsilon receptor II	2208	P06734	1.79156	4	0.774026	0.971334	DECODE
SeqId_3291_30	multiple sclerosis || id:ieu-b-18	ENSG00000104921	HGNC:3612	FCER2	Fc epsilon receptor II	2208	P06734	0.415997	1	0.518941	0.969828	FENLAND
3291_30	Psoriasis || id:GCST90019016	ENSG00000104921	HGNC:3612	FCER2	Fc epsilon receptor II	2208	P06734	0.416234	4	0.981126	0.971334	DECODE
SeqId_3291_30	Psoriasis || id:GCST90019016	ENSG00000104921	HGNC:3612	FCER2	Fc epsilon receptor II	2208	P06734	0.32766	1	0.56704	0.969828	FENLAND
3291_30	Rheumatoid arthritis || id:ebi-a-GCST002318	ENSG00000104921	HGNC:3612	FCER2	Fc epsilon receptor II	2208	P06734	3.90887	4	0.418479	0.971334	DECODE
SeqId_3291_30	Rheumatoid arthritis || id:ebi-a-GCST002318	ENSG00000104921	HGNC:3612	FCER2	Fc epsilon receptor II	2208	P06734	1.94401	1	0.163234	0.969828	FENLAND
3291_30	Sinusitis || id:J10_CHRONSINUSITIS	ENSG00000104921	HGNC:3612	FCER2	Fc epsilon receptor II	2208	P06734	1.2775	5	0.93723	0.971334	DECODE
SeqId_3291_30	Sinusitis || id:J10_CHRONSINUSITIS	ENSG00000104921	HGNC:3612	FCER2	Fc epsilon receptor II	2208	P06734	0.521594	1	0.470163	0.969828	FENLAND
3291_30	Systemic lupus erythematosus || id:ebi-a-GCST003156	ENSG00000104921	HGNC:3612	FCER2	Fc epsilon receptor II	2208	P06734	2.7087	3	0.438751	0.974445	DECODE
SeqId_3291_30	Systemic lupus erythematosus || id:ebi-a-GCST003156	ENSG00000104921	HGNC:3612	FCER2	Fc epsilon receptor II	2208	P06734	0.157358	1	0.691601	0.969828	FENLAND
3291_30	Type 1 diabetes || id:ebi-a-GCST010681	ENSG00000104921	HGNC:3612	FCER2	Fc epsilon receptor II	2208	P06734	4.53029	5	0.475841	0.971334	DECODE
SeqId_3291_30	Type 1 diabetes || id:ebi-a-GCST010681	ENSG00000104921	HGNC:3612	FCER2	Fc epsilon receptor II	2208	P06734	4.07073	1	0.0436324	0.969828	FENLAND
3291_30	Ulcerative colitis || id:ebi-a-GCST004133	ENSG00000104921	HGNC:3612	FCER2	Fc epsilon receptor II	2208	P06734	7.47615	4	0.112766	0.971334	DECODE
SeqId_3291_30	Ulcerative colitis || id:ebi-a-GCST004133	ENSG00000104921	HGNC:3612	FCER2	Fc epsilon receptor II	2208	P06734	2.58323	1	0.108001	0.969828	FENLAND
2851_63	Ankylosing spondylitis || id:M13_ANKYLOSPON	ENSG00000106804	HGNC:1331	C5	complement C5	727	P01031	0.0111446	2	0.994443	0.98652	DECODE
2381_52	Ankylosing spondylitis || id:M13_ANKYLOSPON	ENSG00000106804	HGNC:1331	C5	complement C5	727	P01031	1.02479	3	0.795254	0.99273	DECODE
SeqId_2381_52	Ankylosing spondylitis || id:M13_ANKYLOSPON	ENSG00000106804	HGNC:1331	C5	complement C5	727	P01031	0.321884	1	0.570478	0.992387	FENLAND
2381_52	Asthma || id:ebi-a-GCST90014325	ENSG00000106804	HGNC:1331	C5	complement C5	727	P01031	3.26661	3	0.352317	0.99273	DECODE
2851_63	Asthma || id:ebi-a-GCST90014325	ENSG00000106804	HGNC:1331	C5	complement C5	727	P01031	1.39124	2	0.498765	0.98652	DECODE
SeqId_2381_52	Asthma || id:ebi-a-GCST90014325	ENSG00000106804	HGNC:1331	C5	complement C5	727	P01031	1.94309	1	0.163333	0.992387	FENLAND
2381_52	Asthma || id:GCST006862	ENSG00000106804	HGNC:1331	C5	complement C5	727	P01031	0.515451	1	0.472789	0.353491	DECODE
2381_52	Crohn's disease || id:ebi-a-GCST004132	ENSG00000106804	HGNC:1331	C5	complement C5	727	P01031	0.846729	2	0.65484	0.991574	DECODE
SeqId_2381_52	Crohn's disease || id:ebi-a-GCST004132	ENSG00000106804	HGNC:1331	C5	complement C5	727	P01031	2.02646	1	0.15458	0.992387	FENLAND
2851_63	Eczema || id:GCST90244787	ENSG00000106804	HGNC:1331	C5	complement C5	727	P01031	0.353085	1	0.552372	0.8953	DECODE
2381_52	Eczema || id:GCST90244787	ENSG00000106804	HGNC:1331	C5	complement C5	727	P01031	8.53882	2	0.01399	0.991574	DECODE
SeqId_2381_52	Eczema || id:GCST90244787	ENSG00000106804	HGNC:1331	C5	complement C5	727	P01031	7.51593	1	0.00611557	0.992387	FENLAND
2851_63	Eczema || id:L12_ATOPIC	ENSG00000106804	HGNC:1331	C5	complement C5	727	P01031	1.18355	2	0.553344	0.98652	DECODE
2381_52	Eczema || id:L12_ATOPIC	ENSG00000106804	HGNC:1331	C5	complement C5	727	P01031	1.63066	3	0.652457	0.99273	DECODE
SeqId_2381_52	Eczema || id:L12_ATOPIC	ENSG00000106804	HGNC:1331	C5	complement C5	727	P01031	0.123927	1	0.724813	0.992387	FENLAND
2381_52	Eosinophilic esophagitis || id:GCST90027899	ENSG00000106804	HGNC:1331	C5	complement C5	727	P01031	0.284667	3	0.962886	0.99273	DECODE
2851_63	Eosinophilic esophagitis || id:GCST90027899	ENSG00000106804	HGNC:1331	C5	complement C5	727	P01031	0.247952	1	0.618521	0.98652	DECODE
SeqId_2381_52	Eosinophilic esophagitis || id:GCST90027899	ENSG00000106804	HGNC:1331	C5	complement C5	727	P01031	0.00696827	1	0.933473	0.992387	FENLAND
2381_52	Inflammatory bowel disease || id:ebi-a-GCST004131	ENSG00000106804	HGNC:1331	C5	complement C5	727	P01031	0.185094	2	0.911606	0.991574	DECODE
SeqId_2381_52	Inflammatory bowel disease || id:ebi-a-GCST004131	ENSG00000106804	HGNC:1331	C5	complement C5	727	P01031	1.31969	1	0.250648	0.992387	FENLAND
2381_52	Juvenile idiopathic arthritis || id:GCST90010715	ENSG00000106804	HGNC:1331	C5	complement C5	727	P01031	7.38965	2	0.0248518	0.991574	DECODE
SeqId_2381_52	Juvenile idiopathic arthritis || id:GCST90010715	ENSG00000106804	HGNC:1331	C5	complement C5	727	P01031	6.98633	1	0.00821347	0.992387	FENLAND
2381_52	multiple sclerosis || id:ieu-b-18	ENSG00000106804	HGNC:1331	C5	complement C5	727	P01031	0.81854	2	0.664135	0.991574	DECODE
SeqId_2381_52	multiple sclerosis || id:ieu-b-18	ENSG00000106804	HGNC:1331	C5	complement C5	727	P01031	0.354508	1	0.551572	0.992387	FENLAND
2381_52	Psoriasis || id:GCST90019016	ENSG00000106804	HGNC:1331	C5	complement C5	727	P01031	2.18685	2	0.335067	0.991574	DECODE
SeqId_2381_52	Psoriasis || id:GCST90019016	ENSG00000106804	HGNC:1331	C5	complement C5	727	P01031	3.67611	1	0.0551973	0.992387	FENLAND
2381_52	Rheumatoid arthritis || id:ebi-a-GCST002318	ENSG00000106804	HGNC:1331	C5	complement C5	727	P01031	12.947	2	0.00154381	0.991574	DECODE
SeqId_2381_52	Rheumatoid arthritis || id:ebi-a-GCST002318	ENSG00000106804	HGNC:1331	C5	complement C5	727	P01031	0.288499	1	0.591184	0.992387	FENLAND
2851_63	Sinusitis || id:J10_CHRONSINUSITIS	ENSG00000106804	HGNC:1331	C5	complement C5	727	P01031	0.988985	2	0.60988	0.98652	DECODE
2381_52	Sinusitis || id:J10_CHRONSINUSITIS	ENSG00000106804	HGNC:1331	C5	complement C5	727	P01031	2.8563	3	0.414315	0.99273	DECODE
SeqId_2381_52	Sinusitis || id:J10_CHRONSINUSITIS	ENSG00000106804	HGNC:1331	C5	complement C5	727	P01031	1.55871	1	0.211854	0.992387	FENLAND
2381_52	Systemic lupus erythematosus || id:ebi-a-GCST003156	ENSG00000106804	HGNC:1331	C5	complement C5	727	P01031	2.76084	2	0.251473	0.991574	DECODE
SeqId_2381_52	Systemic lupus erythematosus || id:ebi-a-GCST003156	ENSG00000106804	HGNC:1331	C5	complement C5	727	P01031	1.80698e-05	1	0.996608	0.992387	FENLAND
2381_52	Type 1 diabetes || id:ebi-a-GCST010681	ENSG00000106804	HGNC:1331	C5	complement C5	727	P01031	4.65239	2	0.0976668	0.991574	DECODE
2851_63	Type 1 diabetes || id:ebi-a-GCST010681	ENSG00000106804	HGNC:1331	C5	complement C5	727	P01031	0.0827622	1	0.773588	0.8953	DECODE
SeqId_2381_52	Type 1 diabetes || id:ebi-a-GCST010681	ENSG00000106804	HGNC:1331	C5	complement C5	727	P01031	2.34095	1	0.126013	0.992387	FENLAND
2381_52	Ulcerative colitis || id:ebi-a-GCST004133	ENSG00000106804	HGNC:1331	C5	complement C5	727	P01031	0.888092	2	0.641436	0.991574	DECODE
SeqId_2381_52	Ulcerative colitis || id:ebi-a-GCST004133	ENSG00000106804	HGNC:1331	C5	complement C5	727	P01031	0.0705503	1	0.790537	0.992387	FENLAND
14123_34	Ankylosing spondylitis || id:M13_ANKYLOSPON	ENSG00000107738	HGNC:30085	VSIR	V-set immunoregulatory receptor	64115	Q9H7M9	4.77612	2	0.0918077	0.999101	DECODE
SeqId_14123_34	Ankylosing spondylitis || id:M13_ANKYLOSPON	ENSG00000107738	HGNC:30085	VSIR	V-set immunoregulatory receptor	64115	Q9H7M9	4.36209	2	0.112924	0.999001	FENLAND
SeqId_11531_24	Ankylosing spondylitis || id:M13_ANKYLOSPON	ENSG00000107738	HGNC:30085	VSIR	V-set immunoregulatory receptor	64115	Q9H7M9	4.37272	2	0.112325	0.998862	FENLAND
14123_34	Asthma || id:ebi-a-GCST90014325	ENSG00000107738	HGNC:30085	VSIR	V-set immunoregulatory receptor	64115	Q9H7M9	2.86708	2	0.238464	0.999101	DECODE
SeqId_11531_24	Asthma || id:ebi-a-GCST90014325	ENSG00000107738	HGNC:30085	VSIR	V-set immunoregulatory receptor	64115	Q9H7M9	4.14175	2	0.126076	0.998862	FENLAND
SeqId_14123_34	Asthma || id:ebi-a-GCST90014325	ENSG00000107738	HGNC:30085	VSIR	V-set immunoregulatory receptor	64115	Q9H7M9	3.96616	2	0.137645	0.999001	FENLAND
14123_34	Asthma || id:GCST006862	ENSG00000107738	HGNC:30085	VSIR	V-set immunoregulatory receptor	64115	Q9H7M9	3.49248	2	0.174428	0.999101	DECODE
SeqId_14123_34	Asthma || id:GCST006862	ENSG00000107738	HGNC:30085	VSIR	V-set immunoregulatory receptor	64115	Q9H7M9	0.371847	1	0.541999	0.999498	FENLAND
SeqId_11531_24	Asthma || id:GCST006862	ENSG00000107738	HGNC:30085	VSIR	V-set immunoregulatory receptor	64115	Q9H7M9	0.370907	1	0.54251	0.99873	FENLAND
14123_34	Crohn's disease || id:ebi-a-GCST004132	ENSG00000107738	HGNC:30085	VSIR	V-set immunoregulatory receptor	64115	Q9H7M9	4.66237	2	0.0971804	0.999101	DECODE
SeqId_11531_24	Crohn's disease || id:ebi-a-GCST004132	ENSG00000107738	HGNC:30085	VSIR	V-set immunoregulatory receptor	64115	Q9H7M9	4.40921	2	0.110294	0.998862	FENLAND
SeqId_14123_34	Crohn's disease || id:ebi-a-GCST004132	ENSG00000107738	HGNC:30085	VSIR	V-set immunoregulatory receptor	64115	Q9H7M9	4.44638	2	0.108263	0.999001	FENLAND
14123_34	Eczema || id:GCST90244787	ENSG00000107738	HGNC:30085	VSIR	V-set immunoregulatory receptor	64115	Q9H7M9	4.87734	2	0.0872769	0.999101	DECODE
SeqId_11531_24	Eczema || id:GCST90244787	ENSG00000107738	HGNC:30085	VSIR	V-set immunoregulatory receptor	64115	Q9H7M9	1.85063	2	0.396406	0.998862	FENLAND
SeqId_14123_34	Eczema || id:GCST90244787	ENSG00000107738	HGNC:30085	VSIR	V-set immunoregulatory receptor	64115	Q9H7M9	1.88935	2	0.388806	0.999001	FENLAND
14123_34	Eczema || id:L12_ATOPIC	ENSG00000107738	HGNC:30085	VSIR	V-set immunoregulatory receptor	64115	Q9H7M9	9.61422	2	0.00817142	0.999101	DECODE
SeqId_14123_34	Eczema || id:L12_ATOPIC	ENSG00000107738	HGNC:30085	VSIR	V-set immunoregulatory receptor	64115	Q9H7M9	7.68661	2	0.0214227	0.999001	FENLAND
SeqId_11531_24	Eczema || id:L12_ATOPIC	ENSG00000107738	HGNC:30085	VSIR	V-set immunoregulatory receptor	64115	Q9H7M9	7.56292	2	0.0227894	0.998862	FENLAND
14123_34	Eosinophilic esophagitis || id:GCST90027899	ENSG00000107738	HGNC:30085	VSIR	V-set immunoregulatory receptor	64115	Q9H7M9	2.71845	2	0.25686	0.999101	DECODE
SeqId_14123_34	Eosinophilic esophagitis || id:GCST90027899	ENSG00000107738	HGNC:30085	VSIR	V-set immunoregulatory receptor	64115	Q9H7M9	2.54715	2	0.279829	0.999001	FENLAND
SeqId_11531_24	Eosinophilic esophagitis || id:GCST90027899	ENSG00000107738	HGNC:30085	VSIR	V-set immunoregulatory receptor	64115	Q9H7M9	2.55307	2	0.279003	0.998862	FENLAND
14123_34	Inflammatory bowel disease || id:ebi-a-GCST004131	ENSG00000107738	HGNC:30085	VSIR	V-set immunoregulatory receptor	64115	Q9H7M9	2.6576	2	0.264795	0.999101	DECODE
SeqId_11531_24	Inflammatory bowel disease || id:ebi-a-GCST004131	ENSG00000107738	HGNC:30085	VSIR	V-set immunoregulatory receptor	64115	Q9H7M9	3.17349	2	0.204591	0.998862	FENLAND
SeqId_14123_34	Inflammatory bowel disease || id:ebi-a-GCST004131	ENSG00000107738	HGNC:30085	VSIR	V-set immunoregulatory receptor	64115	Q9H7M9	2.98059	2	0.225307	0.999001	FENLAND
14123_34	Juvenile idiopathic arthritis || id:GCST90010715	ENSG00000107738	HGNC:30085	VSIR	V-set immunoregulatory receptor	64115	Q9H7M9	4.02015	2	0.133979	0.999101	DECODE
SeqId_14123_34	Juvenile idiopathic arthritis || id:GCST90010715	ENSG00000107738	HGNC:30085	VSIR	V-set immunoregulatory receptor	64115	Q9H7M9	5.06248	2	0.0795604	0.999001	FENLAND
SeqId_11531_24	Juvenile idiopathic arthritis || id:GCST90010715	ENSG00000107738	HGNC:30085	VSIR	V-set immunoregulatory receptor	64115	Q9H7M9	4.98183	2	0.0828341	0.998862	FENLAND
14123_34	multiple sclerosis || id:ieu-b-18	ENSG00000107738	HGNC:30085	VSIR	V-set immunoregulatory receptor	64115	Q9H7M9	0.638519	2	0.726687	0.999101	DECODE
SeqId_14123_34	multiple sclerosis || id:ieu-b-18	ENSG00000107738	HGNC:30085	VSIR	V-set immunoregulatory receptor	64115	Q9H7M9	0.801455	2	0.669833	0.999001	FENLAND
SeqId_11531_24	multiple sclerosis || id:ieu-b-18	ENSG00000107738	HGNC:30085	VSIR	V-set immunoregulatory receptor	64115	Q9H7M9	0.777878	2	0.677776	0.998862	FENLAND
14123_34	Psoriasis || id:GCST90019016	ENSG00000107738	HGNC:30085	VSIR	V-set immunoregulatory receptor	64115	Q9H7M9	2.67381	2	0.262657	0.999101	DECODE
SeqId_14123_34	Psoriasis || id:GCST90019016	ENSG00000107738	HGNC:30085	VSIR	V-set immunoregulatory receptor	64115	Q9H7M9	2.06498	2	0.356119	0.999001	FENLAND
SeqId_11531_24	Psoriasis || id:GCST90019016	ENSG00000107738	HGNC:30085	VSIR	V-set immunoregulatory receptor	64115	Q9H7M9	1.96023	2	0.375269	0.998862	FENLAND
14123_34	Rheumatoid arthritis || id:ebi-a-GCST002318	ENSG00000107738	HGNC:30085	VSIR	V-set immunoregulatory receptor	64115	Q9H7M9	1.11783	2	0.57183	0.999101	DECODE
SeqId_11531_24	Rheumatoid arthritis || id:ebi-a-GCST002318	ENSG00000107738	HGNC:30085	VSIR	V-set immunoregulatory receptor	64115	Q9H7M9	4.72241	2	0.0943065	0.998862	FENLAND
SeqId_14123_34	Rheumatoid arthritis || id:ebi-a-GCST002318	ENSG00000107738	HGNC:30085	VSIR	V-set immunoregulatory receptor	64115	Q9H7M9	4.72124	2	0.0943615	0.999001	FENLAND
14123_34	Sinusitis || id:J10_CHRONSINUSITIS	ENSG00000107738	HGNC:30085	VSIR	V-set immunoregulatory receptor	64115	Q9H7M9	4.81478	2	0.0900501	0.999101	DECODE
SeqId_11531_24	Sinusitis || id:J10_CHRONSINUSITIS	ENSG00000107738	HGNC:30085	VSIR	V-set immunoregulatory receptor	64115	Q9H7M9	3.88249	2	0.143525	0.998862	FENLAND
SeqId_14123_34	Sinusitis || id:J10_CHRONSINUSITIS	ENSG00000107738	HGNC:30085	VSIR	V-set immunoregulatory receptor	64115	Q9H7M9	3.86795	2	0.144572	0.999001	FENLAND
14123_34	Systemic lupus erythematosus || id:ebi-a-GCST003156	ENSG00000107738	HGNC:30085	VSIR	V-set immunoregulatory receptor	64115	Q9H7M9	0.315712	2	0.853973	0.999101	DECODE
SeqId_11531_24	Systemic lupus erythematosus || id:ebi-a-GCST003156	ENSG00000107738	HGNC:30085	VSIR	V-set immunoregulatory receptor	64115	Q9H7M9	0.731656	2	0.693622	0.998862	FENLAND
SeqId_14123_34	Systemic lupus erythematosus || id:ebi-a-GCST003156	ENSG00000107738	HGNC:30085	VSIR	V-set immunoregulatory receptor	64115	Q9H7M9	0.795055	2	0.67198	0.999001	FENLAND
14123_34	Type 1 diabetes || id:ebi-a-GCST010681	ENSG00000107738	HGNC:30085	VSIR	V-set immunoregulatory receptor	64115	Q9H7M9	2.68917	2	0.260648	0.999101	DECODE
SeqId_11531_24	Type 1 diabetes || id:ebi-a-GCST010681	ENSG00000107738	HGNC:30085	VSIR	V-set immunoregulatory receptor	64115	Q9H7M9	2.5998	2	0.272559	0.998862	FENLAND
SeqId_14123_34	Type 1 diabetes || id:ebi-a-GCST010681	ENSG00000107738	HGNC:30085	VSIR	V-set immunoregulatory receptor	64115	Q9H7M9	2.73548	2	0.254682	0.999001	FENLAND
14123_34	Ulcerative colitis || id:ebi-a-GCST004133	ENSG00000107738	HGNC:30085	VSIR	V-set immunoregulatory receptor	64115	Q9H7M9	0.527387	2	0.768209	0.999101	DECODE
SeqId_11531_24	Ulcerative colitis || id:ebi-a-GCST004133	ENSG00000107738	HGNC:30085	VSIR	V-set immunoregulatory receptor	64115	Q9H7M9	0.334537	2	0.845972	0.998862	FENLAND
SeqId_14123_34	Ulcerative colitis || id:ebi-a-GCST004133	ENSG00000107738	HGNC:30085	VSIR	V-set immunoregulatory receptor	64115	Q9H7M9	0.292033	2	0.864143	0.999001	FENLAND
5660_51	Ankylosing spondylitis || id:M13_ANKYLOSPON	ENSG00000109610	HGNC:11181	SOD3	superoxide dismutase 3	6649	P08294	1.12747	4	0.889889	0.999691	DECODE
SeqId_5660_51	Ankylosing spondylitis || id:M13_ANKYLOSPON	ENSG00000109610	HGNC:11181	SOD3	superoxide dismutase 3	6649	P08294	0.461688	1	0.496836	0.999494	FENLAND
5660_51	Asthma || id:ebi-a-GCST90014325	ENSG00000109610	HGNC:11181	SOD3	superoxide dismutase 3	6649	P08294	5.49908	4	0.23981	0.999691	DECODE
SeqId_5660_51	Asthma || id:ebi-a-GCST90014325	ENSG00000109610	HGNC:11181	SOD3	superoxide dismutase 3	6649	P08294	2.66857	1	0.102348	0.999494	FENLAND
5660_51	Crohn's disease || id:ebi-a-GCST004132	ENSG00000109610	HGNC:11181	SOD3	superoxide dismutase 3	6649	P08294	2.85029	3	0.415288	0.999691	DECODE
5660_51	Eczema || id:GCST90244787	ENSG00000109610	HGNC:11181	SOD3	superoxide dismutase 3	6649	P08294	1.12104	4	0.89092	0.999691	DECODE
SeqId_5660_51	Eczema || id:GCST90244787	ENSG00000109610	HGNC:11181	SOD3	superoxide dismutase 3	6649	P08294	0.0291706	1	0.864386	0.999494	FENLAND
5660_51	Eczema || id:L12_ATOPIC	ENSG00000109610	HGNC:11181	SOD3	superoxide dismutase 3	6649	P08294	6.50817	4	0.164276	0.999691	DECODE
SeqId_5660_51	Eczema || id:L12_ATOPIC	ENSG00000109610	HGNC:11181	SOD3	superoxide dismutase 3	6649	P08294	1.82621	1	0.176576	0.999494	FENLAND
5660_51	Eosinophilic esophagitis || id:GCST90027899	ENSG00000109610	HGNC:11181	SOD3	superoxide dismutase 3	6649	P08294	0.429512	3	0.934081	0.999691	DECODE
5660_51	Inflammatory bowel disease || id:ebi-a-GCST004131	ENSG00000109610	HGNC:11181	SOD3	superoxide dismutase 3	6649	P08294	2.17323	3	0.53724	0.999691	DECODE
5660_51	Juvenile idiopathic arthritis || id:GCST90010715	ENSG00000109610	HGNC:11181	SOD3	superoxide dismutase 3	6649	P08294	3.2076	3	0.360712	0.999691	DECODE
5660_51	multiple sclerosis || id:ieu-b-18	ENSG00000109610	HGNC:11181	SOD3	superoxide dismutase 3	6649	P08294	5.28559	2	0.0711621	0.984014	DECODE
5660_51	Psoriasis || id:GCST90019016	ENSG00000109610	HGNC:11181	SOD3	superoxide dismutase 3	6649	P08294	0.656515	2	0.720178	0.999768	DECODE
5660_51	Rheumatoid arthritis || id:ebi-a-GCST002318	ENSG00000109610	HGNC:11181	SOD3	superoxide dismutase 3	6649	P08294	3.65874	2	0.160515	0.999768	DECODE
5660_51	Sinusitis || id:J10_CHRONSINUSITIS	ENSG00000109610	HGNC:11181	SOD3	superoxide dismutase 3	6649	P08294	1.11195	4	0.892372	0.999691	DECODE
SeqId_5660_51	Sinusitis || id:J10_CHRONSINUSITIS	ENSG00000109610	HGNC:11181	SOD3	superoxide dismutase 3	6649	P08294	0.667118	1	0.414058	0.999494	FENLAND
5660_51	Systemic lupus erythematosus || id:ebi-a-GCST003156	ENSG00000109610	HGNC:11181	SOD3	superoxide dismutase 3	6649	P08294	0.0473581	2	0.976599	0.984014	DECODE
5660_51	Type 1 diabetes || id:ebi-a-GCST010681	ENSG00000109610	HGNC:11181	SOD3	superoxide dismutase 3	6649	P08294	4.71112	4	0.318243	0.999691	DECODE
SeqId_5660_51	Type 1 diabetes || id:ebi-a-GCST010681	ENSG00000109610	HGNC:11181	SOD3	superoxide dismutase 3	6649	P08294	0.201285	1	0.653686	0.999494	FENLAND
5660_51	Ulcerative colitis || id:ebi-a-GCST004133	ENSG00000109610	HGNC:11181	SOD3	superoxide dismutase 3	6649	P08294	0.611631	3	0.893765	0.999691	DECODE
2911_27	Ankylosing spondylitis || id:M13_ANKYLOSPON	ENSG00000110492	HGNC:6972	MDK	midkine	4192	P21741	0.0289076	1	0.864993	0.994354	DECODE
2911_27	Asthma || id:ebi-a-GCST90014325	ENSG00000110492	HGNC:6972	MDK	midkine	4192	P21741	0.0701262	1	0.791153	0.994354	DECODE
2911_27	Crohn's disease || id:ebi-a-GCST004132	ENSG00000110492	HGNC:6972	MDK	midkine	4192	P21741	0.0071632	1	0.932551	0.994354	DECODE
2911_27	Eczema || id:GCST90244787	ENSG00000110492	HGNC:6972	MDK	midkine	4192	P21741	0.0134529	1	0.907663	0.994354	DECODE
2911_27	Eczema || id:L12_ATOPIC	ENSG00000110492	HGNC:6972	MDK	midkine	4192	P21741	1.19614	1	0.274094	0.994354	DECODE
2911_27	Eosinophilic esophagitis || id:GCST90027899	ENSG00000110492	HGNC:6972	MDK	midkine	4192	P21741	0.0819674	1	0.774649	0.994354	DECODE
2911_27	Inflammatory bowel disease || id:ebi-a-GCST004131	ENSG00000110492	HGNC:6972	MDK	midkine	4192	P21741	0.144586	1	0.703763	0.994354	DECODE
2911_27	Juvenile idiopathic arthritis || id:GCST90010715	ENSG00000110492	HGNC:6972	MDK	midkine	4192	P21741	0.112305	1	0.737536	0.994354	DECODE
2911_27	multiple sclerosis || id:ieu-b-18	ENSG00000110492	HGNC:6972	MDK	midkine	4192	P21741	0.000273664	1	0.986801	0.994354	DECODE
2911_27	Psoriasis || id:GCST90019016	ENSG00000110492	HGNC:6972	MDK	midkine	4192	P21741	0.0163253	1	0.898331	0.994354	DECODE
2911_27	Rheumatoid arthritis || id:ebi-a-GCST002318	ENSG00000110492	HGNC:6972	MDK	midkine	4192	P21741	2.93206	1	0.0868366	0.994354	DECODE
2911_27	Sinusitis || id:J10_CHRONSINUSITIS	ENSG00000110492	HGNC:6972	MDK	midkine	4192	P21741	0.225593	1	0.634811	0.994354	DECODE
2911_27	Systemic lupus erythematosus || id:ebi-a-GCST003156	ENSG00000110492	HGNC:6972	MDK	midkine	4192	P21741	0.000271623	1	0.986851	0.994354	DECODE
2911_27	Type 1 diabetes || id:ebi-a-GCST010681	ENSG00000110492	HGNC:6972	MDK	midkine	4192	P21741	0.883774	1	0.34717	0.994354	DECODE
2911_27	Ulcerative colitis || id:ebi-a-GCST004133	ENSG00000110492	HGNC:6972	MDK	midkine	4192	P21741	0.192779	1	0.660613	0.994354	DECODE
11266_8	Ankylosing spondylitis || id:M13_ANKYLOSPON	ENSG00000110876	HGNC:10722	SELPLG	selectin P ligand	6404	Q14242	8.74479	2	0.012621	0.998465	DECODE
11266_8	Asthma || id:ebi-a-GCST90014325	ENSG00000110876	HGNC:10722	SELPLG	selectin P ligand	6404	Q14242	4.38076	2	0.111874	0.998465	DECODE
11266_8	Asthma || id:GCST006862	ENSG00000110876	HGNC:10722	SELPLG	selectin P ligand	6404	Q14242	0.0639299	1	0.800389	0.940305	DECODE
11266_8	Crohn's disease || id:ebi-a-GCST004132	ENSG00000110876	HGNC:10722	SELPLG	selectin P ligand	6404	Q14242	0.879215	2	0.644289	0.998465	DECODE
11266_8	Eczema || id:GCST90244787	ENSG00000110876	HGNC:10722	SELPLG	selectin P ligand	6404	Q14242	0.36803	2	0.831923	0.998465	DECODE
11266_8	Eczema || id:L12_ATOPIC	ENSG00000110876	HGNC:10722	SELPLG	selectin P ligand	6404	Q14242	0.291561	2	0.864347	0.998465	DECODE
11266_8	Eosinophilic esophagitis || id:GCST90027899	ENSG00000110876	HGNC:10722	SELPLG	selectin P ligand	6404	Q14242	0.205635	2	0.902291	0.998465	DECODE
11266_8	Inflammatory bowel disease || id:ebi-a-GCST004131	ENSG00000110876	HGNC:10722	SELPLG	selectin P ligand	6404	Q14242	1.2662	2	0.530944	0.998465	DECODE
11266_8	Juvenile idiopathic arthritis || id:GCST90010715	ENSG00000110876	HGNC:10722	SELPLG	selectin P ligand	6404	Q14242	0.267101	2	0.874983	0.998465	DECODE
11266_8	multiple sclerosis || id:ieu-b-18	ENSG00000110876	HGNC:10722	SELPLG	selectin P ligand	6404	Q14242	0.555254	2	0.757579	0.998465	DECODE
11266_8	Psoriasis || id:GCST90019016	ENSG00000110876	HGNC:10722	SELPLG	selectin P ligand	6404	Q14242	3.48389	2	0.175179	0.998465	DECODE
11266_8	Rheumatoid arthritis || id:ebi-a-GCST002318	ENSG00000110876	HGNC:10722	SELPLG	selectin P ligand	6404	Q14242	0.746054	1	0.387728	0.940305	DECODE
11266_8	Sinusitis || id:J10_CHRONSINUSITIS	ENSG00000110876	HGNC:10722	SELPLG	selectin P ligand	6404	Q14242	4.33883	2	0.114244	0.998465	DECODE
11266_8	Systemic lupus erythematosus || id:ebi-a-GCST003156	ENSG00000110876	HGNC:10722	SELPLG	selectin P ligand	6404	Q14242	0.576585	1	0.447654	0.940305	DECODE
11266_8	Type 1 diabetes || id:ebi-a-GCST010681	ENSG00000110876	HGNC:10722	SELPLG	selectin P ligand	6404	Q14242	1.06493	2	0.587155	0.998465	DECODE
11266_8	Ulcerative colitis || id:ebi-a-GCST004133	ENSG00000110876	HGNC:10722	SELPLG	selectin P ligand	6404	Q14242	0.592026	2	0.743778	0.998465	DECODE
19437_61	Ankylosing spondylitis || id:M13_ANKYLOSPON	ENSG00000112715	HGNC:12680	VEGFA	vascular endothelial growth factor A	7422	P15692	3.38308	4	0.495878	0.999471	DECODE
4867_15	Ankylosing spondylitis || id:M13_ANKYLOSPON	ENSG00000112715	HGNC:12680	VEGFA	vascular endothelial growth factor A	7422	P15692	2.43617	3	0.486937	0.999345	DECODE
2597_8	Ankylosing spondylitis || id:M13_ANKYLOSPON	ENSG00000112715	HGNC:12680	VEGFA	vascular endothelial growth factor A	7422	P15692	0.00532929	1	0.941805	0.998813	DECODE
SeqId_19437_61	Ankylosing spondylitis || id:M13_ANKYLOSPON	ENSG00000112715	HGNC:12680	VEGFA	vascular endothelial growth factor A	7422	P15692	0.742163	3	0.863245	0.999132	FENLAND
SeqId_4867_15	Ankylosing spondylitis || id:M13_ANKYLOSPON	ENSG00000112715	HGNC:12680	VEGFA	vascular endothelial growth factor A	7422	P15692	0.741998	3	0.863284	0.998868	FENLAND
2597_8	Asthma || id:ebi-a-GCST90014325	ENSG00000112715	HGNC:12680	VEGFA	vascular endothelial growth factor A	7422	P15692	0.0193384	1	0.889401	0.998813	DECODE
19437_61	Asthma || id:ebi-a-GCST90014325	ENSG00000112715	HGNC:12680	VEGFA	vascular endothelial growth factor A	7422	P15692	7.54964	4	0.10954	0.999471	DECODE
4867_15	Asthma || id:ebi-a-GCST90014325	ENSG00000112715	HGNC:12680	VEGFA	vascular endothelial growth factor A	7422	P15692	8.21214	3	0.041825	0.999345	DECODE
SeqId_19437_61	Asthma || id:ebi-a-GCST90014325	ENSG00000112715	HGNC:12680	VEGFA	vascular endothelial growth factor A	7422	P15692	7.26993	3	0.063774	0.999132	FENLAND
SeqId_4867_15	Asthma || id:ebi-a-GCST90014325	ENSG00000112715	HGNC:12680	VEGFA	vascular endothelial growth factor A	7422	P15692	7.27864	3	0.0635274	0.998868	FENLAND
19437_61	Asthma || id:GCST006862	ENSG00000112715	HGNC:12680	VEGFA	vascular endothelial growth factor A	7422	P15692	0.733306	2	0.69305	0.999647	DECODE
2597_8	Asthma || id:GCST006862	ENSG00000112715	HGNC:12680	VEGFA	vascular endothelial growth factor A	7422	P15692	0.340469	1	0.559559	0.998813	DECODE
4867_15	Asthma || id:GCST006862	ENSG00000112715	HGNC:12680	VEGFA	vascular endothelial growth factor A	7422	P15692	0.814911	1	0.366672	0.999345	DECODE
SeqId_19437_61	Asthma || id:GCST006862	ENSG00000112715	HGNC:12680	VEGFA	vascular endothelial growth factor A	7422	P15692	6.88736	2	0.0319469	0.999372	FENLAND
SeqId_4867_15	Asthma || id:GCST006862	ENSG00000112715	HGNC:12680	VEGFA	vascular endothelial growth factor A	7422	P15692	6.88079	2	0.032052	0.9991	FENLAND
19437_61	Crohn's disease || id:ebi-a-GCST004132	ENSG00000112715	HGNC:12680	VEGFA	vascular endothelial growth factor A	7422	P15692	5.11555	4	0.275645	0.999471	DECODE
4867_15	Crohn's disease || id:ebi-a-GCST004132	ENSG00000112715	HGNC:12680	VEGFA	vascular endothelial growth factor A	7422	P15692	3.83675	3	0.27964	0.999345	DECODE
2597_8	Crohn's disease || id:ebi-a-GCST004132	ENSG00000112715	HGNC:12680	VEGFA	vascular endothelial growth factor A	7422	P15692	0.467914	1	0.493948	0.998813	DECODE
SeqId_19437_61	Crohn's disease || id:ebi-a-GCST004132	ENSG00000112715	HGNC:12680	VEGFA	vascular endothelial growth factor A	7422	P15692	0.550054	3	0.907765	0.999132	FENLAND
SeqId_4867_15	Crohn's disease || id:ebi-a-GCST004132	ENSG00000112715	HGNC:12680	VEGFA	vascular endothelial growth factor A	7422	P15692	0.379105	3	0.944524	0.998868	FENLAND
2597_8	Eczema || id:GCST90244787	ENSG00000112715	HGNC:12680	VEGFA	vascular endothelial growth factor A	7422	P15692	0.431395	1	0.511305	0.998813	DECODE
19437_61	Eczema || id:GCST90244787	ENSG00000112715	HGNC:12680	VEGFA	vascular endothelial growth factor A	7422	P15692	6.64461	4	0.155904	0.999471	DECODE
4867_15	Eczema || id:GCST90244787	ENSG00000112715	HGNC:12680	VEGFA	vascular endothelial growth factor A	7422	P15692	0.0876991	3	0.993272	0.999345	DECODE
SeqId_19437_61	Eczema || id:GCST90244787	ENSG00000112715	HGNC:12680	VEGFA	vascular endothelial growth factor A	7422	P15692	5.58573	3	0.1336	0.999132	FENLAND
SeqId_4867_15	Eczema || id:GCST90244787	ENSG00000112715	HGNC:12680	VEGFA	vascular endothelial growth factor A	7422	P15692	5.53282	3	0.136689	0.998868	FENLAND
2597_8	Eczema || id:L12_ATOPIC	ENSG00000112715	HGNC:12680	VEGFA	vascular endothelial growth factor A	7422	P15692	0.269824	1	0.60345	0.998813	DECODE
19437_61	Eczema || id:L12_ATOPIC	ENSG00000112715	HGNC:12680	VEGFA	vascular endothelial growth factor A	7422	P15692	6.35147	4	0.174393	0.999471	DECODE
4867_15	Eczema || id:L12_ATOPIC	ENSG00000112715	HGNC:12680	VEGFA	vascular endothelial growth factor A	7422	P15692	5.41558	3	0.143776	0.999345	DECODE
SeqId_4867_15	Eczema || id:L12_ATOPIC	ENSG00000112715	HGNC:12680	VEGFA	vascular endothelial growth factor A	7422	P15692	0.210103	3	0.975942	0.998868	FENLAND
SeqId_19437_61	Eczema || id:L12_ATOPIC	ENSG00000112715	HGNC:12680	VEGFA	vascular endothelial growth factor A	7422	P15692	0.208328	3	0.976234	0.999132	FENLAND
2597_8	Eosinophilic esophagitis || id:GCST90027899	ENSG00000112715	HGNC:12680	VEGFA	vascular endothelial growth factor A	7422	P15692	0.114249	1	0.735357	0.998813	DECODE
4867_15	Eosinophilic esophagitis || id:GCST90027899	ENSG00000112715	HGNC:12680	VEGFA	vascular endothelial growth factor A	7422	P15692	0.853769	3	0.836568	0.999345	DECODE
19437_61	Eosinophilic esophagitis || id:GCST90027899	ENSG00000112715	HGNC:12680	VEGFA	vascular endothelial growth factor A	7422	P15692	1.13934	4	0.887982	0.999471	DECODE
SeqId_19437_61	Eosinophilic esophagitis || id:GCST90027899	ENSG00000112715	HGNC:12680	VEGFA	vascular endothelial growth factor A	7422	P15692	1.10918	3	0.774858	0.999132	FENLAND
SeqId_4867_15	Eosinophilic esophagitis || id:GCST90027899	ENSG00000112715	HGNC:12680	VEGFA	vascular endothelial growth factor A	7422	P15692	1.0163	3	0.797307	0.998868	FENLAND
19437_61	Inflammatory bowel disease || id:ebi-a-GCST004131	ENSG00000112715	HGNC:12680	VEGFA	vascular endothelial growth factor A	7422	P15692	3.9578	4	0.411747	0.999471	DECODE
4867_15	Inflammatory bowel disease || id:ebi-a-GCST004131	ENSG00000112715	HGNC:12680	VEGFA	vascular endothelial growth factor A	7422	P15692	3.77992	3	0.28623	0.999345	DECODE
2597_8	Inflammatory bowel disease || id:ebi-a-GCST004131	ENSG00000112715	HGNC:12680	VEGFA	vascular endothelial growth factor A	7422	P15692	0.0779011	1	0.780162	0.998813	DECODE
SeqId_19437_61	Inflammatory bowel disease || id:ebi-a-GCST004131	ENSG00000112715	HGNC:12680	VEGFA	vascular endothelial growth factor A	7422	P15692	2.93338	3	0.402011	0.999132	FENLAND
SeqId_4867_15	Inflammatory bowel disease || id:ebi-a-GCST004131	ENSG00000112715	HGNC:12680	VEGFA	vascular endothelial growth factor A	7422	P15692	2.88016	3	0.410473	0.998868	FENLAND
2597_8	Juvenile idiopathic arthritis || id:GCST90010715	ENSG00000112715	HGNC:12680	VEGFA	vascular endothelial growth factor A	7422	P15692	2.9728	1	0.084675	0.998813	DECODE
19437_61	Juvenile idiopathic arthritis || id:GCST90010715	ENSG00000112715	HGNC:12680	VEGFA	vascular endothelial growth factor A	7422	P15692	4.28991	4	0.36819	0.999471	DECODE
4867_15	Juvenile idiopathic arthritis || id:GCST90010715	ENSG00000112715	HGNC:12680	VEGFA	vascular endothelial growth factor A	7422	P15692	1.88947	3	0.595661	0.999345	DECODE
SeqId_4867_15	Juvenile idiopathic arthritis || id:GCST90010715	ENSG00000112715	HGNC:12680	VEGFA	vascular endothelial growth factor A	7422	P15692	3.97694	3	0.263965	0.998868	FENLAND
SeqId_19437_61	Juvenile idiopathic arthritis || id:GCST90010715	ENSG00000112715	HGNC:12680	VEGFA	vascular endothelial growth factor A	7422	P15692	4.35168	3	0.225908	0.999132	FENLAND
19437_61	multiple sclerosis || id:ieu-b-18	ENSG00000112715	HGNC:12680	VEGFA	vascular endothelial growth factor A	7422	P15692	8.54214	3	0.0360405	0.999496	DECODE
4867_15	multiple sclerosis || id:ieu-b-18	ENSG00000112715	HGNC:12680	VEGFA	vascular endothelial growth factor A	7422	P15692	8.25275	2	0.0161413	0.999212	DECODE
2597_8	multiple sclerosis || id:ieu-b-18	ENSG00000112715	HGNC:12680	VEGFA	vascular endothelial growth factor A	7422	P15692	2.01871	1	0.155371	0.998813	DECODE
SeqId_4867_15	multiple sclerosis || id:ieu-b-18	ENSG00000112715	HGNC:12680	VEGFA	vascular endothelial growth factor A	7422	P15692	7.53174	3	0.0567484	0.998868	FENLAND
SeqId_19437_61	multiple sclerosis || id:ieu-b-18	ENSG00000112715	HGNC:12680	VEGFA	vascular endothelial growth factor A	7422	P15692	7.52713	3	0.0568653	0.999132	FENLAND
2597_8	Psoriasis || id:GCST90019016	ENSG00000112715	HGNC:12680	VEGFA	vascular endothelial growth factor A	7422	P15692	0.0203902	1	0.886453	0.998813	DECODE
4867_15	Psoriasis || id:GCST90019016	ENSG00000112715	HGNC:12680	VEGFA	vascular endothelial growth factor A	7422	P15692	1.13757	3	0.768014	0.999345	DECODE
19437_61	Psoriasis || id:GCST90019016	ENSG00000112715	HGNC:12680	VEGFA	vascular endothelial growth factor A	7422	P15692	0.773101	4	0.942017	0.999471	DECODE
SeqId_4867_15	Psoriasis || id:GCST90019016	ENSG00000112715	HGNC:12680	VEGFA	vascular endothelial growth factor A	7422	P15692	0.23536	3	0.971689	0.998868	FENLAND
SeqId_19437_61	Psoriasis || id:GCST90019016	ENSG00000112715	HGNC:12680	VEGFA	vascular endothelial growth factor A	7422	P15692	0.213947	3	0.975307	0.999132	FENLAND
19437_61	Rheumatoid arthritis || id:ebi-a-GCST002318	ENSG00000112715	HGNC:12680	VEGFA	vascular endothelial growth factor A	7422	P15692	1.76914	3	0.621672	0.999496	DECODE
4867_15	Rheumatoid arthritis || id:ebi-a-GCST002318	ENSG00000112715	HGNC:12680	VEGFA	vascular endothelial growth factor A	7422	P15692	1.03656	2	0.595544	0.999212	DECODE
2597_8	Rheumatoid arthritis || id:ebi-a-GCST002318	ENSG00000112715	HGNC:12680	VEGFA	vascular endothelial growth factor A	7422	P15692	1.42687	1	0.232276	0.998813	DECODE
SeqId_19437_61	Rheumatoid arthritis || id:ebi-a-GCST002318	ENSG00000112715	HGNC:12680	VEGFA	vascular endothelial growth factor A	7422	P15692	2.05027	3	0.562039	0.999132	FENLAND
SeqId_4867_15	Rheumatoid arthritis || id:ebi-a-GCST002318	ENSG00000112715	HGNC:12680	VEGFA	vascular endothelial growth factor A	7422	P15692	2.01353	3	0.569603	0.998868	FENLAND
19437_61	Sinusitis || id:J10_CHRONSINUSITIS	ENSG00000112715	HGNC:12680	VEGFA	vascular endothelial growth factor A	7422	P15692	8.45352	4	0.0763087	0.999471	DECODE
4867_15	Sinusitis || id:J10_CHRONSINUSITIS	ENSG00000112715	HGNC:12680	VEGFA	vascular endothelial growth factor A	7422	P15692	7.8361	3	0.0495234	0.999345	DECODE
2597_8	Sinusitis || id:J10_CHRONSINUSITIS	ENSG00000112715	HGNC:12680	VEGFA	vascular endothelial growth factor A	7422	P15692	2.23053	1	0.135308	0.998813	DECODE
SeqId_4867_15	Sinusitis || id:J10_CHRONSINUSITIS	ENSG00000112715	HGNC:12680	VEGFA	vascular endothelial growth factor A	7422	P15692	4.43131	3	0.2185	0.998868	FENLAND
SeqId_19437_61	Sinusitis || id:J10_CHRONSINUSITIS	ENSG00000112715	HGNC:12680	VEGFA	vascular endothelial growth factor A	7422	P15692	4.43232	3	0.218407	0.999132	FENLAND
19437_61	Systemic lupus erythematosus || id:ebi-a-GCST003156	ENSG00000112715	HGNC:12680	VEGFA	vascular endothelial growth factor A	7422	P15692	4.9267	3	0.177244	0.999496	DECODE
4867_15	Systemic lupus erythematosus || id:ebi-a-GCST003156	ENSG00000112715	HGNC:12680	VEGFA	vascular endothelial growth factor A	7422	P15692	1.42432	2	0.490582	0.999212	DECODE
2597_8	Systemic lupus erythematosus || id:ebi-a-GCST003156	ENSG00000112715	HGNC:12680	VEGFA	vascular endothelial growth factor A	7422	P15692	1.16161	1	0.281131	0.998813	DECODE
SeqId_19437_61	Systemic lupus erythematosus || id:ebi-a-GCST003156	ENSG00000112715	HGNC:12680	VEGFA	vascular endothelial growth factor A	7422	P15692	1.0854	3	0.7806	0.999132	FENLAND
SeqId_4867_15	Systemic lupus erythematosus || id:ebi-a-GCST003156	ENSG00000112715	HGNC:12680	VEGFA	vascular endothelial growth factor A	7422	P15692	1.28504	3	0.73269	0.998868	FENLAND
19437_61	Type 1 diabetes || id:ebi-a-GCST010681	ENSG00000112715	HGNC:12680	VEGFA	vascular endothelial growth factor A	7422	P15692	0.162431	4	0.996875	0.999471	DECODE
2597_8	Type 1 diabetes || id:ebi-a-GCST010681	ENSG00000112715	HGNC:12680	VEGFA	vascular endothelial growth factor A	7422	P15692	1.64112e-05	1	0.996768	0.998813	DECODE
4867_15	Type 1 diabetes || id:ebi-a-GCST010681	ENSG00000112715	HGNC:12680	VEGFA	vascular endothelial growth factor A	7422	P15692	0.744892	3	0.862597	0.999345	DECODE
SeqId_19437_61	Type 1 diabetes || id:ebi-a-GCST010681	ENSG00000112715	HGNC:12680	VEGFA	vascular endothelial growth factor A	7422	P15692	0.151705	3	0.984981	0.999132	FENLAND
SeqId_4867_15	Type 1 diabetes || id:ebi-a-GCST010681	ENSG00000112715	HGNC:12680	VEGFA	vascular endothelial growth factor A	7422	P15692	0.161015	3	0.983623	0.998868	FENLAND
19437_61	Ulcerative colitis || id:ebi-a-GCST004133	ENSG00000112715	HGNC:12680	VEGFA	vascular endothelial growth factor A	7422	P15692	2.3149	4	0.678058	0.999471	DECODE
2597_8	Ulcerative colitis || id:ebi-a-GCST004133	ENSG00000112715	HGNC:12680	VEGFA	vascular endothelial growth factor A	7422	P15692	0.0367642	1	0.847946	0.998813	DECODE
4867_15	Ulcerative colitis || id:ebi-a-GCST004133	ENSG00000112715	HGNC:12680	VEGFA	vascular endothelial growth factor A	7422	P15692	2.27159	3	0.517986	0.999345	DECODE
SeqId_19437_61	Ulcerative colitis || id:ebi-a-GCST004133	ENSG00000112715	HGNC:12680	VEGFA	vascular endothelial growth factor A	7422	P15692	3.20752	3	0.360724	0.999132	FENLAND
SeqId_4867_15	Ulcerative colitis || id:ebi-a-GCST004133	ENSG00000112715	HGNC:12680	VEGFA	vascular endothelial growth factor A	7422	P15692	3.19468	3	0.362572	0.998868	FENLAND
2948_58	Ankylosing spondylitis || id:M13_ANKYLOSPON	ENSG00000112964	HGNC:4263	GHR	growth hormone receptor	2690	P10912	3.18374	2	0.203545	0.235132	DECODE
2948_58	Asthma || id:ebi-a-GCST90014325	ENSG00000112964	HGNC:4263	GHR	growth hormone receptor	2690	P10912	3.57718	2	0.167196	0.235132	DECODE
SeqId_2948_58	Asthma || id:ebi-a-GCST90014325	ENSG00000112964	HGNC:4263	GHR	growth hormone receptor	2690	P10912	0.271989	1	0.602001	0.997146	FENLAND
2948_58	Crohn's disease || id:ebi-a-GCST004132	ENSG00000112964	HGNC:4263	GHR	growth hormone receptor	2690	P10912	0.239281	1	0.624726	0.580328	DECODE
2948_58	Eczema || id:GCST90244787	ENSG00000112964	HGNC:4263	GHR	growth hormone receptor	2690	P10912	0.048712	1	0.82532	0.580328	DECODE
SeqId_2948_58	Eczema || id:GCST90244787	ENSG00000112964	HGNC:4263	GHR	growth hormone receptor	2690	P10912	0.907389	1	0.340808	0.997146	FENLAND
2948_58	Eczema || id:L12_ATOPIC	ENSG00000112964	HGNC:4263	GHR	growth hormone receptor	2690	P10912	0.948865	2	0.622238	0.235132	DECODE
2948_58	Eosinophilic esophagitis || id:GCST90027899	ENSG00000112964	HGNC:4263	GHR	growth hormone receptor	2690	P10912	1.04447	1	0.306783	0.235132	DECODE
2948_58	Inflammatory bowel disease || id:ebi-a-GCST004131	ENSG00000112964	HGNC:4263	GHR	growth hormone receptor	2690	P10912	0.155166	1	0.693647	0.580328	DECODE
2948_58	Juvenile idiopathic arthritis || id:GCST90010715	ENSG00000112964	HGNC:4263	GHR	growth hormone receptor	2690	P10912	2.99009	1	0.0837754	0.580328	DECODE
2948_58	multiple sclerosis || id:ieu-b-18	ENSG00000112964	HGNC:4263	GHR	growth hormone receptor	2690	P10912	0.421174	1	0.516352	0.580328	DECODE
SeqId_2948_58	multiple sclerosis || id:ieu-b-18	ENSG00000112964	HGNC:4263	GHR	growth hormone receptor	2690	P10912	0.414886	1	0.5195	0.997146	FENLAND
2948_58	Psoriasis || id:GCST90019016	ENSG00000112964	HGNC:4263	GHR	growth hormone receptor	2690	P10912	1.22821	1	0.267755	0.580328	DECODE
2948_58	Rheumatoid arthritis || id:ebi-a-GCST002318	ENSG00000112964	HGNC:4263	GHR	growth hormone receptor	2690	P10912	0.347569	1	0.555493	0.580328	DECODE
SeqId_2948_58	Rheumatoid arthritis || id:ebi-a-GCST002318	ENSG00000112964	HGNC:4263	GHR	growth hormone receptor	2690	P10912	0.15742	1	0.691543	0.997146	FENLAND
2948_58	Sinusitis || id:J10_CHRONSINUSITIS	ENSG00000112964	HGNC:4263	GHR	growth hormone receptor	2690	P10912	5.86951	2	0.0531439	0.235132	DECODE
2948_58	Systemic lupus erythematosus || id:ebi-a-GCST003156	ENSG00000112964	HGNC:4263	GHR	growth hormone receptor	2690	P10912	0.0553724	1	0.813965	0.580328	DECODE
2948_58	Type 1 diabetes || id:ebi-a-GCST010681	ENSG00000112964	HGNC:4263	GHR	growth hormone receptor	2690	P10912	1.73833	2	0.419302	0.235132	DECODE
2948_58	Ulcerative colitis || id:ebi-a-GCST004133	ENSG00000112964	HGNC:4263	GHR	growth hormone receptor	2690	P10912	0.666521	1	0.414267	0.580328	DECODE
13733_5	Ankylosing spondylitis || id:M13_ANKYLOSPON	ENSG00000113302	HGNC:5970	IL12B	interleukin 12B	3593	P29460	3.31441	2	0.190671	0.99926	DECODE
SeqId_13733_5	Ankylosing spondylitis || id:M13_ANKYLOSPON	ENSG00000113302	HGNC:5970	IL12B	interleukin 12B	3593	P29460	3.16958	1	0.0750218	0.999399	FENLAND
13733_5	Asthma || id:ebi-a-GCST90014325	ENSG00000113302	HGNC:5970	IL12B	interleukin 12B	3593	P29460	2.10611	2	0.34887	0.99926	DECODE
SeqId_13733_5	Asthma || id:ebi-a-GCST90014325	ENSG00000113302	HGNC:5970	IL12B	interleukin 12B	3593	P29460	0.823323	1	0.36421	0.999399	FENLAND
13733_5	Asthma || id:GCST006862	ENSG00000113302	HGNC:5970	IL12B	interleukin 12B	3593	P29460	0.845359	2	0.655289	0.99926	DECODE
SeqId_13733_5	Asthma || id:GCST006862	ENSG00000113302	HGNC:5970	IL12B	interleukin 12B	3593	P29460	0.51241	1	0.474098	0.999399	FENLAND
13733_5	Crohn's disease || id:ebi-a-GCST004132	ENSG00000113302	HGNC:5970	IL12B	interleukin 12B	3593	P29460	23.9386	2	6.3359e-06	0.99926	DECODE
SeqId_13733_5	Crohn's disease || id:ebi-a-GCST004132	ENSG00000113302	HGNC:5970	IL12B	interleukin 12B	3593	P29460	16.0277	1	6.24225e-05	0.999399	FENLAND
13733_5	Eczema || id:GCST90244787	ENSG00000113302	HGNC:5970	IL12B	interleukin 12B	3593	P29460	5.37448	2	0.0680686	0.99926	DECODE
SeqId_13733_5	Eczema || id:GCST90244787	ENSG00000113302	HGNC:5970	IL12B	interleukin 12B	3593	P29460	0.161006	1	0.688232	0.999399	FENLAND
13733_5	Eczema || id:L12_ATOPIC	ENSG00000113302	HGNC:5970	IL12B	interleukin 12B	3593	P29460	0.745859	2	0.688714	0.99926	DECODE
SeqId_13733_5	Eczema || id:L12_ATOPIC	ENSG00000113302	HGNC:5970	IL12B	interleukin 12B	3593	P29460	0.104505	1	0.746489	0.999399	FENLAND
13733_5	Eosinophilic esophagitis || id:GCST90027899	ENSG00000113302	HGNC:5970	IL12B	interleukin 12B	3593	P29460	0.514511	2	0.773171	0.99926	DECODE
SeqId_13733_5	Eosinophilic esophagitis || id:GCST90027899	ENSG00000113302	HGNC:5970	IL12B	interleukin 12B	3593	P29460	0.179405	1	0.671885	0.999399	FENLAND
13733_5	Inflammatory bowel disease || id:ebi-a-GCST004131	ENSG00000113302	HGNC:5970	IL12B	interleukin 12B	3593	P29460	17.2042	2	0.000183721	0.99926	DECODE
SeqId_13733_5	Inflammatory bowel disease || id:ebi-a-GCST004131	ENSG00000113302	HGNC:5970	IL12B	interleukin 12B	3593	P29460	14.6861	1	0.000126977	0.999399	FENLAND
13733_5	Juvenile idiopathic arthritis || id:GCST90010715	ENSG00000113302	HGNC:5970	IL12B	interleukin 12B	3593	P29460	4.60802	2	0.0998576	0.99926	DECODE
SeqId_13733_5	Juvenile idiopathic arthritis || id:GCST90010715	ENSG00000113302	HGNC:5970	IL12B	interleukin 12B	3593	P29460	0.0509937	1	0.821343	0.999399	FENLAND
13733_5	multiple sclerosis || id:ieu-b-18	ENSG00000113302	HGNC:5970	IL12B	interleukin 12B	3593	P29460	16.0495	2	0.00032726	0.99926	DECODE
SeqId_13733_5	multiple sclerosis || id:ieu-b-18	ENSG00000113302	HGNC:5970	IL12B	interleukin 12B	3593	P29460	15.3414	1	8.97279e-05	0.999399	FENLAND
13733_5	Psoriasis || id:GCST90019016	ENSG00000113302	HGNC:5970	IL12B	interleukin 12B	3593	P29460	87.3998	2	1.05044e-19	0.99926	DECODE
SeqId_13733_5	Psoriasis || id:GCST90019016	ENSG00000113302	HGNC:5970	IL12B	interleukin 12B	3593	P29460	76.6668	1	2.02375e-18	0.999399	FENLAND
13733_5	Rheumatoid arthritis || id:ebi-a-GCST002318	ENSG00000113302	HGNC:5970	IL12B	interleukin 12B	3593	P29460	3.57856	2	0.16708	0.99926	DECODE
SeqId_13733_5	Rheumatoid arthritis || id:ebi-a-GCST002318	ENSG00000113302	HGNC:5970	IL12B	interleukin 12B	3593	P29460	0.7638	1	0.382142	0.999399	FENLAND
13733_5	Sinusitis || id:J10_CHRONSINUSITIS	ENSG00000113302	HGNC:5970	IL12B	interleukin 12B	3593	P29460	0.444561	2	0.800691	0.99926	DECODE
SeqId_13733_5	Sinusitis || id:J10_CHRONSINUSITIS	ENSG00000113302	HGNC:5970	IL12B	interleukin 12B	3593	P29460	0.229828	1	0.631651	0.999399	FENLAND
13733_5	Systemic lupus erythematosus || id:ebi-a-GCST003156	ENSG00000113302	HGNC:5970	IL12B	interleukin 12B	3593	P29460	2.75946	2	0.251646	0.99926	DECODE
SeqId_13733_5	Systemic lupus erythematosus || id:ebi-a-GCST003156	ENSG00000113302	HGNC:5970	IL12B	interleukin 12B	3593	P29460	2.86793	1	0.0903612	0.999399	FENLAND
13733_5	Type 1 diabetes || id:ebi-a-GCST010681	ENSG00000113302	HGNC:5970	IL12B	interleukin 12B	3593	P29460	0.777785	2	0.677807	0.99926	DECODE
SeqId_13733_5	Type 1 diabetes || id:ebi-a-GCST010681	ENSG00000113302	HGNC:5970	IL12B	interleukin 12B	3593	P29460	0.350725	1	0.553703	0.999399	FENLAND
13733_5	Ulcerative colitis || id:ebi-a-GCST004133	ENSG00000113302	HGNC:5970	IL12B	interleukin 12B	3593	P29460	4.67966	2	0.0963439	0.99926	DECODE
SeqId_13733_5	Ulcerative colitis || id:ebi-a-GCST004133	ENSG00000113302	HGNC:5970	IL12B	interleukin 12B	3593	P29460	4.89979	1	0.0268599	0.999399	FENLAND
5837_49	Ankylosing spondylitis || id:M13_ANKYLOSPON	ENSG00000113594	HGNC:6597	LIFR	LIF receptor subunit alpha	3977	P42702	1.42825	3	0.698926	0.996307	DECODE
5837_49	Asthma || id:ebi-a-GCST90014325	ENSG00000113594	HGNC:6597	LIFR	LIF receptor subunit alpha	3977	P42702	0.472412	3	0.924909	0.996307	DECODE
5837_49	Asthma || id:GCST006862	ENSG00000113594	HGNC:6597	LIFR	LIF receptor subunit alpha	3977	P42702	0.202718	2	0.903608	0.991817	DECODE
5837_49	Crohn's disease || id:ebi-a-GCST004132	ENSG00000113594	HGNC:6597	LIFR	LIF receptor subunit alpha	3977	P42702	2.85729	2	0.239634	0.991817	DECODE
5837_49	Eczema || id:GCST90244787	ENSG00000113594	HGNC:6597	LIFR	LIF receptor subunit alpha	3977	P42702	0.142495	2	0.931231	0.991817	DECODE
5837_49	Eczema || id:L12_ATOPIC	ENSG00000113594	HGNC:6597	LIFR	LIF receptor subunit alpha	3977	P42702	1.29236	3	0.730948	0.996307	DECODE
5837_49	Eosinophilic esophagitis || id:GCST90027899	ENSG00000113594	HGNC:6597	LIFR	LIF receptor subunit alpha	3977	P42702	6.79556	3	0.0787076	0.996307	DECODE
5837_49	Inflammatory bowel disease || id:ebi-a-GCST004131	ENSG00000113594	HGNC:6597	LIFR	LIF receptor subunit alpha	3977	P42702	1.82726	2	0.401065	0.991817	DECODE
5837_49	Juvenile idiopathic arthritis || id:GCST90010715	ENSG00000113594	HGNC:6597	LIFR	LIF receptor subunit alpha	3977	P42702	6.29496	2	0.0429602	0.991817	DECODE
5837_49	multiple sclerosis || id:ieu-b-18	ENSG00000113594	HGNC:6597	LIFR	LIF receptor subunit alpha	3977	P42702	8.81193	2	0.0122043	0.991817	DECODE
5837_49	Psoriasis || id:GCST90019016	ENSG00000113594	HGNC:6597	LIFR	LIF receptor subunit alpha	3977	P42702	2.64935	2	0.265889	0.991817	DECODE
5837_49	Rheumatoid arthritis || id:ebi-a-GCST002318	ENSG00000113594	HGNC:6597	LIFR	LIF receptor subunit alpha	3977	P42702	1.35907	2	0.506853	0.991817	DECODE
5837_49	Sinusitis || id:J10_CHRONSINUSITIS	ENSG00000113594	HGNC:6597	LIFR	LIF receptor subunit alpha	3977	P42702	2.78608	3	0.425796	0.996307	DECODE
5837_49	Systemic lupus erythematosus || id:ebi-a-GCST003156	ENSG00000113594	HGNC:6597	LIFR	LIF receptor subunit alpha	3977	P42702	1.83651	2	0.399215	0.991817	DECODE
5837_49	Type 1 diabetes || id:ebi-a-GCST010681	ENSG00000113594	HGNC:6597	LIFR	LIF receptor subunit alpha	3977	P42702	4.04286	3	0.256873	0.996307	DECODE
5837_49	Ulcerative colitis || id:ebi-a-GCST004133	ENSG00000113594	HGNC:6597	LIFR	LIF receptor subunit alpha	3977	P42702	0.719258	2	0.697935	0.991817	DECODE
3459_49	Ankylosing spondylitis || id:M13_ANKYLOSPON	ENSG00000113721	HGNC:8804	PDGFRB	platelet derived growth factor receptor beta	5159	P09619	0.744003	4	0.945794	0.999597	DECODE
3459_49	Asthma || id:ebi-a-GCST90014325	ENSG00000113721	HGNC:8804	PDGFRB	platelet derived growth factor receptor beta	5159	P09619	3.70614	4	0.447234	0.999597	DECODE
3459_49	Asthma || id:GCST006862	ENSG00000113721	HGNC:8804	PDGFRB	platelet derived growth factor receptor beta	5159	P09619	0.195714	1	0.658202	0.999306	DECODE
3459_49	Crohn's disease || id:ebi-a-GCST004132	ENSG00000113721	HGNC:8804	PDGFRB	platelet derived growth factor receptor beta	5159	P09619	7.36746	4	0.117698	0.999597	DECODE
3459_49	Eczema || id:GCST90244787	ENSG00000113721	HGNC:8804	PDGFRB	platelet derived growth factor receptor beta	5159	P09619	2.03383	3	0.565414	0.999535	DECODE
3459_49	Eczema || id:L12_ATOPIC	ENSG00000113721	HGNC:8804	PDGFRB	platelet derived growth factor receptor beta	5159	P09619	9.43297	4	0.0511428	0.999597	DECODE
3459_49	Eosinophilic esophagitis || id:GCST90027899	ENSG00000113721	HGNC:8804	PDGFRB	platelet derived growth factor receptor beta	5159	P09619	5.03161	3	0.169497	0.999535	DECODE
3459_49	Inflammatory bowel disease || id:ebi-a-GCST004131	ENSG00000113721	HGNC:8804	PDGFRB	platelet derived growth factor receptor beta	5159	P09619	6.48086	4	0.166	0.999597	DECODE
3459_49	Juvenile idiopathic arthritis || id:GCST90010715	ENSG00000113721	HGNC:8804	PDGFRB	platelet derived growth factor receptor beta	5159	P09619	5.66703	3	0.128983	0.999535	DECODE
3459_49	multiple sclerosis || id:ieu-b-18	ENSG00000113721	HGNC:8804	PDGFRB	platelet derived growth factor receptor beta	5159	P09619	0.554341	2	0.757925	0.999687	DECODE
3459_49	Psoriasis || id:GCST90019016	ENSG00000113721	HGNC:8804	PDGFRB	platelet derived growth factor receptor beta	5159	P09619	1.55565	3	0.669488	0.999535	DECODE
3459_49	Rheumatoid arthritis || id:ebi-a-GCST002318	ENSG00000113721	HGNC:8804	PDGFRB	platelet derived growth factor receptor beta	5159	P09619	5.66251	3	0.129236	0.999696	DECODE
3459_49	Sinusitis || id:J10_CHRONSINUSITIS	ENSG00000113721	HGNC:8804	PDGFRB	platelet derived growth factor receptor beta	5159	P09619	9.51971	4	0.0493438	0.999597	DECODE
3459_49	Systemic lupus erythematosus || id:ebi-a-GCST003156	ENSG00000113721	HGNC:8804	PDGFRB	platelet derived growth factor receptor beta	5159	P09619	0.149312	2	0.928063	0.999687	DECODE
3459_49	Type 1 diabetes || id:ebi-a-GCST010681	ENSG00000113721	HGNC:8804	PDGFRB	platelet derived growth factor receptor beta	5159	P09619	5.82002	4	0.212999	0.999597	DECODE
3459_49	Ulcerative colitis || id:ebi-a-GCST004133	ENSG00000113721	HGNC:8804	PDGFRB	platelet derived growth factor receptor beta	5159	P09619	1.98597	3	0.575325	0.999535	DECODE
5337_64	Ankylosing spondylitis || id:M13_ANKYLOSPON	ENSG00000114013	HGNC:1705	CD86	CD86 molecule	942	P42081	0.000432485	1	0.983408	0.981665	DECODE
5337_64	Eczema || id:L12_ATOPIC	ENSG00000114013	HGNC:1705	CD86	CD86 molecule	942	P42081	0.136184	1	0.712104	0.981665	DECODE
5337_64	Sinusitis || id:J10_CHRONSINUSITIS	ENSG00000114013	HGNC:1705	CD86	CD86 molecule	942	P42081	0.083031	1	0.773231	0.981665	DECODE
3435_53	Ankylosing spondylitis || id:M13_ANKYLOSPON	ENSG00000115414	HGNC:3778	FN1	fibronectin 1	2335	P02751	0.865967	1	0.352074	0.991083	DECODE
3435_53	Asthma || id:ebi-a-GCST90014325	ENSG00000115414	HGNC:3778	FN1	fibronectin 1	2335	P02751	0.224998	1	0.635258	0.991083	DECODE
3435_53	Eczema || id:GCST90244787	ENSG00000115414	HGNC:3778	FN1	fibronectin 1	2335	P02751	0.864632	1	0.352446	0.991083	DECODE
3435_53	Eczema || id:L12_ATOPIC	ENSG00000115414	HGNC:3778	FN1	fibronectin 1	2335	P02751	1.70103	1	0.192153	0.991083	DECODE
3435_53	Sinusitis || id:J10_CHRONSINUSITIS	ENSG00000115414	HGNC:3778	FN1	fibronectin 1	2335	P02751	0.00451188	1	0.946446	0.991083	DECODE
3435_53	Type 1 diabetes || id:ebi-a-GCST010681	ENSG00000115414	HGNC:3778	FN1	fibronectin 1	2335	P02751	1.94517	1	0.163109	0.991083	DECODE
14133_93	Ankylosing spondylitis || id:M13_ANKYLOSPON	ENSG00000115590	HGNC:5994	IL1R2	interleukin 1 receptor type 2	7850	P27930	3.4928	4	0.478974	0.997875	DECODE
SeqId_14133_93	Ankylosing spondylitis || id:M13_ANKYLOSPON	ENSG00000115590	HGNC:5994	IL1R2	interleukin 1 receptor type 2	7850	P27930	0.0280424	1	0.867009	0.997165	FENLAND
14133_93	Asthma || id:ebi-a-GCST90014325	ENSG00000115590	HGNC:5994	IL1R2	interleukin 1 receptor type 2	7850	P27930	9.43419	4	0.0511172	0.997875	DECODE
SeqId_14133_93	Asthma || id:ebi-a-GCST90014325	ENSG00000115590	HGNC:5994	IL1R2	interleukin 1 receptor type 2	7850	P27930	0.383829	1	0.535561	0.997165	FENLAND
14133_93	Crohn's disease || id:ebi-a-GCST004132	ENSG00000115590	HGNC:5994	IL1R2	interleukin 1 receptor type 2	7850	P27930	1.56573	2	0.457096	0.99884	DECODE
SeqId_14133_93	Crohn's disease || id:ebi-a-GCST004132	ENSG00000115590	HGNC:5994	IL1R2	interleukin 1 receptor type 2	7850	P27930	1.82293	1	0.176965	0.997165	FENLAND
14133_93	Eczema || id:GCST90244787	ENSG00000115590	HGNC:5994	IL1R2	interleukin 1 receptor type 2	7850	P27930	3.06951	2	0.215509	0.998536	DECODE
SeqId_14133_93	Eczema || id:GCST90244787	ENSG00000115590	HGNC:5994	IL1R2	interleukin 1 receptor type 2	7850	P27930	0.928999	1	0.335123	0.997165	FENLAND
14133_93	Eczema || id:L12_ATOPIC	ENSG00000115590	HGNC:5994	IL1R2	interleukin 1 receptor type 2	7850	P27930	3.44369	4	0.486491	0.997875	DECODE
SeqId_14133_93	Eczema || id:L12_ATOPIC	ENSG00000115590	HGNC:5994	IL1R2	interleukin 1 receptor type 2	7850	P27930	0.0604285	1	0.80582	0.997165	FENLAND
14133_93	Eosinophilic esophagitis || id:GCST90027899	ENSG00000115590	HGNC:5994	IL1R2	interleukin 1 receptor type 2	7850	P27930	2.97042	3	0.396209	0.998396	DECODE
SeqId_14133_93	Eosinophilic esophagitis || id:GCST90027899	ENSG00000115590	HGNC:5994	IL1R2	interleukin 1 receptor type 2	7850	P27930	0.680002	1	0.409586	0.997165	FENLAND
14133_93	Inflammatory bowel disease || id:ebi-a-GCST004131	ENSG00000115590	HGNC:5994	IL1R2	interleukin 1 receptor type 2	7850	P27930	2.75586	2	0.2521	0.99884	DECODE
SeqId_14133_93	Inflammatory bowel disease || id:ebi-a-GCST004131	ENSG00000115590	HGNC:5994	IL1R2	interleukin 1 receptor type 2	7850	P27930	1.21422	1	0.270498	0.997165	FENLAND
14133_93	Juvenile idiopathic arthritis || id:GCST90010715	ENSG00000115590	HGNC:5994	IL1R2	interleukin 1 receptor type 2	7850	P27930	0.0723436	1	0.787955	0.999173	DECODE
SeqId_14133_93	Juvenile idiopathic arthritis || id:GCST90010715	ENSG00000115590	HGNC:5994	IL1R2	interleukin 1 receptor type 2	7850	P27930	0.059972	1	0.80654	0.997165	FENLAND
14133_93	Psoriasis || id:GCST90019016	ENSG00000115590	HGNC:5994	IL1R2	interleukin 1 receptor type 2	7850	P27930	0.676175	1	0.410907	0.999173	DECODE
SeqId_14133_93	Psoriasis || id:GCST90019016	ENSG00000115590	HGNC:5994	IL1R2	interleukin 1 receptor type 2	7850	P27930	7.56721	1	0.00594396	0.997165	FENLAND
14133_93	Rheumatoid arthritis || id:ebi-a-GCST002318	ENSG00000115590	HGNC:5994	IL1R2	interleukin 1 receptor type 2	7850	P27930	0.142	1	0.706301	0.999173	DECODE
SeqId_14133_93	Rheumatoid arthritis || id:ebi-a-GCST002318	ENSG00000115590	HGNC:5994	IL1R2	interleukin 1 receptor type 2	7850	P27930	0.0513134	1	0.820793	0.997165	FENLAND
14133_93	Sinusitis || id:J10_CHRONSINUSITIS	ENSG00000115590	HGNC:5994	IL1R2	interleukin 1 receptor type 2	7850	P27930	2.98161	4	0.560908	0.997875	DECODE
SeqId_14133_93	Sinusitis || id:J10_CHRONSINUSITIS	ENSG00000115590	HGNC:5994	IL1R2	interleukin 1 receptor type 2	7850	P27930	3.99998	1	0.0455007	0.997165	FENLAND
14133_93	Systemic lupus erythematosus || id:ebi-a-GCST003156	ENSG00000115590	HGNC:5994	IL1R2	interleukin 1 receptor type 2	7850	P27930	3.14096	1	0.076349	0.999173	DECODE
14133_93	Type 1 diabetes || id:ebi-a-GCST010681	ENSG00000115590	HGNC:5994	IL1R2	interleukin 1 receptor type 2	7850	P27930	1.38784	3	0.708388	0.998396	DECODE
SeqId_14133_93	Type 1 diabetes || id:ebi-a-GCST010681	ENSG00000115590	HGNC:5994	IL1R2	interleukin 1 receptor type 2	7850	P27930	7.45542	1	0.00632458	0.997165	FENLAND
14133_93	Ulcerative colitis || id:ebi-a-GCST004133	ENSG00000115590	HGNC:5994	IL1R2	interleukin 1 receptor type 2	7850	P27930	1.7745	2	0.411787	0.99884	DECODE
SeqId_14133_93	Ulcerative colitis || id:ebi-a-GCST004133	ENSG00000115590	HGNC:5994	IL1R2	interleukin 1 receptor type 2	7850	P27930	0.0166164	1	0.897433	0.997165	FENLAND
2991_9	Ankylosing spondylitis || id:M13_ANKYLOSPON	ENSG00000115594	HGNC:5993	IL1R1	interleukin 1 receptor type 1	3554	P14778	0.681399	1	0.409105	0.998846	DECODE
2991_9	Asthma || id:ebi-a-GCST90014325	ENSG00000115594	HGNC:5993	IL1R1	interleukin 1 receptor type 1	3554	P14778	0.812309	1	0.367438	0.998846	DECODE
2991_9	Asthma || id:GCST006862	ENSG00000115594	HGNC:5993	IL1R1	interleukin 1 receptor type 1	3554	P14778	0.00560704	1	0.94031	0.998846	DECODE
2991_9	Crohn's disease || id:ebi-a-GCST004132	ENSG00000115594	HGNC:5993	IL1R1	interleukin 1 receptor type 1	3554	P14778	6.21207	1	0.0126882	0.998846	DECODE
2991_9	Eczema || id:GCST90244787	ENSG00000115594	HGNC:5993	IL1R1	interleukin 1 receptor type 1	3554	P14778	3.09711	1	0.0784312	0.998846	DECODE
2991_9	Eczema || id:L12_ATOPIC	ENSG00000115594	HGNC:5993	IL1R1	interleukin 1 receptor type 1	3554	P14778	1.37543	1	0.240881	0.998846	DECODE
2991_9	Eosinophilic esophagitis || id:GCST90027899	ENSG00000115594	HGNC:5993	IL1R1	interleukin 1 receptor type 1	3554	P14778	0.00590833	1	0.93873	0.998846	DECODE
2991_9	Inflammatory bowel disease || id:ebi-a-GCST004131	ENSG00000115594	HGNC:5993	IL1R1	interleukin 1 receptor type 1	3554	P14778	14.3855	1	0.000148947	0.998846	DECODE
2991_9	Juvenile idiopathic arthritis || id:GCST90010715	ENSG00000115594	HGNC:5993	IL1R1	interleukin 1 receptor type 1	3554	P14778	2.83229	1	0.0923867	0.998846	DECODE
2991_9	multiple sclerosis || id:ieu-b-18	ENSG00000115594	HGNC:5993	IL1R1	interleukin 1 receptor type 1	3554	P14778	0.368397	1	0.54388	0.998846	DECODE
2991_9	Psoriasis || id:GCST90019016	ENSG00000115594	HGNC:5993	IL1R1	interleukin 1 receptor type 1	3554	P14778	2.25494	1	0.133188	0.998846	DECODE
2991_9	Rheumatoid arthritis || id:ebi-a-GCST002318	ENSG00000115594	HGNC:5993	IL1R1	interleukin 1 receptor type 1	3554	P14778	0.259764	1	0.610282	0.998846	DECODE
2991_9	Sinusitis || id:J10_CHRONSINUSITIS	ENSG00000115594	HGNC:5993	IL1R1	interleukin 1 receptor type 1	3554	P14778	4.85472	1	0.0275706	0.998846	DECODE
2991_9	Systemic lupus erythematosus || id:ebi-a-GCST003156	ENSG00000115594	HGNC:5993	IL1R1	interleukin 1 receptor type 1	3554	P14778	5.13647	1	0.0234282	0.998846	DECODE
2991_9	Type 1 diabetes || id:ebi-a-GCST010681	ENSG00000115594	HGNC:5993	IL1R1	interleukin 1 receptor type 1	3554	P14778	0.000290632	1	0.986398	0.998846	DECODE
2991_9	Ulcerative colitis || id:ebi-a-GCST004133	ENSG00000115594	HGNC:5993	IL1R1	interleukin 1 receptor type 1	3554	P14778	12.2425	1	0.000467125	0.998846	DECODE
2994_71	Ankylosing spondylitis || id:M13_ANKYLOSPON	ENSG00000115598	HGNC:5999	IL1RL2	interleukin 1 receptor like 2	8808	Q9HB29	4.17693	2	0.123877	0.974254	DECODE
SeqId_2994_71	Ankylosing spondylitis || id:M13_ANKYLOSPON	ENSG00000115598	HGNC:5999	IL1RL2	interleukin 1 receptor like 2	8808	Q9HB29	3.11446	1	0.0776001	0.97209	FENLAND
2994_71	Asthma || id:ebi-a-GCST90014325	ENSG00000115598	HGNC:5999	IL1RL2	interleukin 1 receptor like 2	8808	Q9HB29	35.4346	2	2.02056e-08	0.974254	DECODE
SeqId_2994_71	Asthma || id:ebi-a-GCST90014325	ENSG00000115598	HGNC:5999	IL1RL2	interleukin 1 receptor like 2	8808	Q9HB29	22.2853	1	2.34996e-06	0.97209	FENLAND
2994_71	Asthma || id:GCST006862	ENSG00000115598	HGNC:5999	IL1RL2	interleukin 1 receptor like 2	8808	Q9HB29	11.6798	2	0.00290908	0.974254	DECODE
SeqId_2994_71	Asthma || id:GCST006862	ENSG00000115598	HGNC:5999	IL1RL2	interleukin 1 receptor like 2	8808	Q9HB29	8.17782	1	0.00424058	0.97209	FENLAND
2994_71	Crohn's disease || id:ebi-a-GCST004132	ENSG00000115598	HGNC:5999	IL1RL2	interleukin 1 receptor like 2	8808	Q9HB29	7.21687	2	0.0270943	0.974254	DECODE
SeqId_2994_71	Crohn's disease || id:ebi-a-GCST004132	ENSG00000115598	HGNC:5999	IL1RL2	interleukin 1 receptor like 2	8808	Q9HB29	6.24595	1	0.0124477	0.97209	FENLAND
2994_71	Eczema || id:GCST90244787	ENSG00000115598	HGNC:5999	IL1RL2	interleukin 1 receptor like 2	8808	Q9HB29	6.66934	2	0.0356263	0.974254	DECODE
SeqId_2994_71	Eczema || id:GCST90244787	ENSG00000115598	HGNC:5999	IL1RL2	interleukin 1 receptor like 2	8808	Q9HB29	1.25183	1	0.263203	0.97209	FENLAND
2994_71	Eczema || id:L12_ATOPIC	ENSG00000115598	HGNC:5999	IL1RL2	interleukin 1 receptor like 2	8808	Q9HB29	3.0625	2	0.216265	0.974254	DECODE
SeqId_2994_71	Eczema || id:L12_ATOPIC	ENSG00000115598	HGNC:5999	IL1RL2	interleukin 1 receptor like 2	8808	Q9HB29	2.73832	1	0.0979677	0.97209	FENLAND
2994_71	Eosinophilic esophagitis || id:GCST90027899	ENSG00000115598	HGNC:5999	IL1RL2	interleukin 1 receptor like 2	8808	Q9HB29	1.63212	2	0.44217	0.974254	DECODE
SeqId_2994_71	Eosinophilic esophagitis || id:GCST90027899	ENSG00000115598	HGNC:5999	IL1RL2	interleukin 1 receptor like 2	8808	Q9HB29	0.0037689	1	0.951048	0.97209	FENLAND
2994_71	Inflammatory bowel disease || id:ebi-a-GCST004131	ENSG00000115598	HGNC:5999	IL1RL2	interleukin 1 receptor like 2	8808	Q9HB29	3.6068	2	0.164738	0.974254	DECODE
SeqId_2994_71	Inflammatory bowel disease || id:ebi-a-GCST004131	ENSG00000115598	HGNC:5999	IL1RL2	interleukin 1 receptor like 2	8808	Q9HB29	3.49756	1	0.0614594	0.97209	FENLAND
2994_71	Juvenile idiopathic arthritis || id:GCST90010715	ENSG00000115598	HGNC:5999	IL1RL2	interleukin 1 receptor like 2	8808	Q9HB29	0.521678	2	0.770405	0.974254	DECODE
SeqId_2994_71	Juvenile idiopathic arthritis || id:GCST90010715	ENSG00000115598	HGNC:5999	IL1RL2	interleukin 1 receptor like 2	8808	Q9HB29	0.114833	1	0.734707	0.97209	FENLAND
2994_71	multiple sclerosis || id:ieu-b-18	ENSG00000115598	HGNC:5999	IL1RL2	interleukin 1 receptor like 2	8808	Q9HB29	0.264046	2	0.876321	0.974254	DECODE
SeqId_2994_71	multiple sclerosis || id:ieu-b-18	ENSG00000115598	HGNC:5999	IL1RL2	interleukin 1 receptor like 2	8808	Q9HB29	0.159243	1	0.689855	0.97209	FENLAND
2994_71	Psoriasis || id:GCST90019016	ENSG00000115598	HGNC:5999	IL1RL2	interleukin 1 receptor like 2	8808	Q9HB29	0.265627	2	0.875628	0.974254	DECODE
SeqId_2994_71	Psoriasis || id:GCST90019016	ENSG00000115598	HGNC:5999	IL1RL2	interleukin 1 receptor like 2	8808	Q9HB29	0.00125657	1	0.971722	0.97209	FENLAND
2994_71	Rheumatoid arthritis || id:ebi-a-GCST002318	ENSG00000115598	HGNC:5999	IL1RL2	interleukin 1 receptor like 2	8808	Q9HB29	0.735449	2	0.692308	0.974254	DECODE
SeqId_2994_71	Rheumatoid arthritis || id:ebi-a-GCST002318	ENSG00000115598	HGNC:5999	IL1RL2	interleukin 1 receptor like 2	8808	Q9HB29	0.0225608	1	0.880605	0.97209	FENLAND
2994_71	Sinusitis || id:J10_CHRONSINUSITIS	ENSG00000115598	HGNC:5999	IL1RL2	interleukin 1 receptor like 2	8808	Q9HB29	18.7043	2	8.678e-05	0.974254	DECODE
SeqId_2994_71	Sinusitis || id:J10_CHRONSINUSITIS	ENSG00000115598	HGNC:5999	IL1RL2	interleukin 1 receptor like 2	8808	Q9HB29	9.0821	1	0.00258123	0.97209	FENLAND
2994_71	Systemic lupus erythematosus || id:ebi-a-GCST003156	ENSG00000115598	HGNC:5999	IL1RL2	interleukin 1 receptor like 2	8808	Q9HB29	3.94281	2	0.139261	0.974254	DECODE
SeqId_2994_71	Systemic lupus erythematosus || id:ebi-a-GCST003156	ENSG00000115598	HGNC:5999	IL1RL2	interleukin 1 receptor like 2	8808	Q9HB29	0.000157564	1	0.989985	0.97209	FENLAND
2994_71	Type 1 diabetes || id:ebi-a-GCST010681	ENSG00000115598	HGNC:5999	IL1RL2	interleukin 1 receptor like 2	8808	Q9HB29	1.51961	2	0.467758	0.974254	DECODE
SeqId_2994_71	Type 1 diabetes || id:ebi-a-GCST010681	ENSG00000115598	HGNC:5999	IL1RL2	interleukin 1 receptor like 2	8808	Q9HB29	0.937987	1	0.332796	0.97209	FENLAND
2994_71	Ulcerative colitis || id:ebi-a-GCST004133	ENSG00000115598	HGNC:5999	IL1RL2	interleukin 1 receptor like 2	8808	Q9HB29	0.433521	2	0.805123	0.974254	DECODE
SeqId_2994_71	Ulcerative colitis || id:ebi-a-GCST004133	ENSG00000115598	HGNC:5999	IL1RL2	interleukin 1 receptor like 2	8808	Q9HB29	0.60139	1	0.438048	0.97209	FENLAND
4234_8	Ankylosing spondylitis || id:M13_ANKYLOSPON	ENSG00000115602	HGNC:5998	IL1RL1	interleukin 1 receptor like 1	9173	Q01638	3.86408	1	0.0493302	0.922436	DECODE
SeqId_4234_8	Ankylosing spondylitis || id:M13_ANKYLOSPON	ENSG00000115602	HGNC:5998	IL1RL1	interleukin 1 receptor like 1	9173	Q01638	1.48151	2	0.476755	0.998188	FENLAND
4234_8	Asthma || id:ebi-a-GCST90014325	ENSG00000115602	HGNC:5998	IL1RL1	interleukin 1 receptor like 1	9173	Q01638	87.2311	3	8.61367e-19	0.999855	DECODE
SeqId_4234_8	Asthma || id:ebi-a-GCST90014325	ENSG00000115602	HGNC:5998	IL1RL1	interleukin 1 receptor like 1	9173	Q01638	123.896	2	1.24807e-27	0.998188	FENLAND
SeqId_4234_8	Asthma || id:GCST006862	ENSG00000115602	HGNC:5998	IL1RL1	interleukin 1 receptor like 1	9173	Q01638	30.9884	2	1.86621e-07	0.998188	FENLAND
SeqId_4234_8	Crohn's disease || id:ebi-a-GCST004132	ENSG00000115602	HGNC:5998	IL1RL1	interleukin 1 receptor like 1	9173	Q01638	21.9895	2	1.67896e-05	0.998188	FENLAND
4234_8	Eczema || id:GCST90244787	ENSG00000115602	HGNC:5998	IL1RL1	interleukin 1 receptor like 1	9173	Q01638	2.90492	1	0.0883097	0.922436	DECODE
SeqId_4234_8	Eczema || id:GCST90244787	ENSG00000115602	HGNC:5998	IL1RL1	interleukin 1 receptor like 1	9173	Q01638	59.6577	2	1.11046e-13	0.998188	FENLAND
4234_8	Eczema || id:L12_ATOPIC	ENSG00000115602	HGNC:5998	IL1RL1	interleukin 1 receptor like 1	9173	Q01638	9.90424	1	0.00164899	0.922436	DECODE
SeqId_4234_8	Eczema || id:L12_ATOPIC	ENSG00000115602	HGNC:5998	IL1RL1	interleukin 1 receptor like 1	9173	Q01638	75.1653	2	4.76489e-17	0.998188	FENLAND
SeqId_4234_8	Eosinophilic esophagitis || id:GCST90027899	ENSG00000115602	HGNC:5998	IL1RL1	interleukin 1 receptor like 1	9173	Q01638	0.59472	2	0.742776	0.998188	FENLAND
SeqId_4234_8	Inflammatory bowel disease || id:ebi-a-GCST004131	ENSG00000115602	HGNC:5998	IL1RL1	interleukin 1 receptor like 1	9173	Q01638	15.2846	2	0.000479717	0.998188	FENLAND
SeqId_4234_8	Juvenile idiopathic arthritis || id:GCST90010715	ENSG00000115602	HGNC:5998	IL1RL1	interleukin 1 receptor like 1	9173	Q01638	4.20942	2	0.121881	0.998188	FENLAND
SeqId_4234_8	multiple sclerosis || id:ieu-b-18	ENSG00000115602	HGNC:5998	IL1RL1	interleukin 1 receptor like 1	9173	Q01638	3.89919	2	0.142332	0.998188	FENLAND
4234_8	Psoriasis || id:GCST90019016	ENSG00000115602	HGNC:5998	IL1RL1	interleukin 1 receptor like 1	9173	Q01638	2.65186e-05	1	0.995891	0.999902	DECODE
SeqId_4234_8	Psoriasis || id:GCST90019016	ENSG00000115602	HGNC:5998	IL1RL1	interleukin 1 receptor like 1	9173	Q01638	3.18998	2	0.202911	0.998188	FENLAND
SeqId_4234_8	Rheumatoid arthritis || id:ebi-a-GCST002318	ENSG00000115602	HGNC:5998	IL1RL1	interleukin 1 receptor like 1	9173	Q01638	4.20194	2	0.122338	0.998188	FENLAND
4234_8	Sinusitis || id:J10_CHRONSINUSITIS	ENSG00000115602	HGNC:5998	IL1RL1	interleukin 1 receptor like 1	9173	Q01638	13.4199	1	0.000248975	0.922436	DECODE
SeqId_4234_8	Sinusitis || id:J10_CHRONSINUSITIS	ENSG00000115602	HGNC:5998	IL1RL1	interleukin 1 receptor like 1	9173	Q01638	20.7779	2	3.07712e-05	0.998188	FENLAND
SeqId_4234_8	Systemic lupus erythematosus || id:ebi-a-GCST003156	ENSG00000115602	HGNC:5998	IL1RL1	interleukin 1 receptor like 1	9173	Q01638	0.274741	2	0.871647	0.998188	FENLAND
4234_8	Type 1 diabetes || id:ebi-a-GCST010681	ENSG00000115602	HGNC:5998	IL1RL1	interleukin 1 receptor like 1	9173	Q01638	0.114663	2	0.944281	0.994182	DECODE
SeqId_4234_8	Type 1 diabetes || id:ebi-a-GCST010681	ENSG00000115602	HGNC:5998	IL1RL1	interleukin 1 receptor like 1	9173	Q01638	12.1703	2	0.00227647	0.998188	FENLAND
SeqId_4234_8	Ulcerative colitis || id:ebi-a-GCST004133	ENSG00000115602	HGNC:5998	IL1RL1	interleukin 1 receptor like 1	9173	Q01638	4.25624	2	0.119061	0.998188	FENLAND
7849_3	Ankylosing spondylitis || id:M13_ANKYLOSPON	ENSG00000115828	HGNC:9753	QPCT	glutaminyl-peptide cyclotransferase	25797	Q16769	11.0035	5	0.0513113	0.996784	DECODE
SeqId_7849_3	Ankylosing spondylitis || id:M13_ANKYLOSPON	ENSG00000115828	HGNC:9753	QPCT	glutaminyl-peptide cyclotransferase	25797	Q16769	0.274085	1	0.600605	0.996751	FENLAND
7849_3	Asthma || id:ebi-a-GCST90014325	ENSG00000115828	HGNC:9753	QPCT	glutaminyl-peptide cyclotransferase	25797	Q16769	1.91746	5	0.860444	0.996784	DECODE
SeqId_7849_3	Asthma || id:ebi-a-GCST90014325	ENSG00000115828	HGNC:9753	QPCT	glutaminyl-peptide cyclotransferase	25797	Q16769	0.709307	1	0.399674	0.996751	FENLAND
7849_3	Asthma || id:GCST006862	ENSG00000115828	HGNC:9753	QPCT	glutaminyl-peptide cyclotransferase	25797	Q16769	0.148722	1	0.69976	0.997477	DECODE
7849_3	Crohn's disease || id:ebi-a-GCST004132	ENSG00000115828	HGNC:9753	QPCT	glutaminyl-peptide cyclotransferase	25797	Q16769	1.17541	4	0.88213	0.996784	DECODE
SeqId_7849_3	Crohn's disease || id:ebi-a-GCST004132	ENSG00000115828	HGNC:9753	QPCT	glutaminyl-peptide cyclotransferase	25797	Q16769	1.59959	1	0.205962	0.996751	FENLAND
7849_3	Eczema || id:GCST90244787	ENSG00000115828	HGNC:9753	QPCT	glutaminyl-peptide cyclotransferase	25797	Q16769	4.21588	5	0.518771	0.996784	DECODE
SeqId_7849_3	Eczema || id:GCST90244787	ENSG00000115828	HGNC:9753	QPCT	glutaminyl-peptide cyclotransferase	25797	Q16769	1.35995	1	0.243546	0.996751	FENLAND
7849_3	Eczema || id:L12_ATOPIC	ENSG00000115828	HGNC:9753	QPCT	glutaminyl-peptide cyclotransferase	25797	Q16769	5.62554	5	0.344376	0.996784	DECODE
SeqId_7849_3	Eczema || id:L12_ATOPIC	ENSG00000115828	HGNC:9753	QPCT	glutaminyl-peptide cyclotransferase	25797	Q16769	4.64306	1	0.0311794	0.996751	FENLAND
7849_3	Eosinophilic esophagitis || id:GCST90027899	ENSG00000115828	HGNC:9753	QPCT	glutaminyl-peptide cyclotransferase	25797	Q16769	1.37268	4	0.848929	0.996784	DECODE
SeqId_7849_3	Eosinophilic esophagitis || id:GCST90027899	ENSG00000115828	HGNC:9753	QPCT	glutaminyl-peptide cyclotransferase	25797	Q16769	0.595769	1	0.440197	0.996751	FENLAND
7849_3	Inflammatory bowel disease || id:ebi-a-GCST004131	ENSG00000115828	HGNC:9753	QPCT	glutaminyl-peptide cyclotransferase	25797	Q16769	3.08722	4	0.543338	0.996784	DECODE
SeqId_7849_3	Inflammatory bowel disease || id:ebi-a-GCST004131	ENSG00000115828	HGNC:9753	QPCT	glutaminyl-peptide cyclotransferase	25797	Q16769	4.19053	1	0.0406505	0.996751	FENLAND
7849_3	Juvenile idiopathic arthritis || id:GCST90010715	ENSG00000115828	HGNC:9753	QPCT	glutaminyl-peptide cyclotransferase	25797	Q16769	1.3901	3	0.707857	0.99693	DECODE
SeqId_7849_3	Juvenile idiopathic arthritis || id:GCST90010715	ENSG00000115828	HGNC:9753	QPCT	glutaminyl-peptide cyclotransferase	25797	Q16769	0.132274	1	0.716085	0.996751	FENLAND
7849_3	multiple sclerosis || id:ieu-b-18	ENSG00000115828	HGNC:9753	QPCT	glutaminyl-peptide cyclotransferase	25797	Q16769	4.16655	4	0.383935	0.996784	DECODE
SeqId_7849_3	multiple sclerosis || id:ieu-b-18	ENSG00000115828	HGNC:9753	QPCT	glutaminyl-peptide cyclotransferase	25797	Q16769	1.92562	1	0.165238	0.996751	FENLAND
7849_3	Psoriasis || id:GCST90019016	ENSG00000115828	HGNC:9753	QPCT	glutaminyl-peptide cyclotransferase	25797	Q16769	3.61304	3	0.306395	0.99693	DECODE
SeqId_7849_3	Psoriasis || id:GCST90019016	ENSG00000115828	HGNC:9753	QPCT	glutaminyl-peptide cyclotransferase	25797	Q16769	1.37396	1	0.241132	0.996751	FENLAND
7849_3	Rheumatoid arthritis || id:ebi-a-GCST002318	ENSG00000115828	HGNC:9753	QPCT	glutaminyl-peptide cyclotransferase	25797	Q16769	7.01623	4	0.135033	0.996784	DECODE
SeqId_7849_3	Rheumatoid arthritis || id:ebi-a-GCST002318	ENSG00000115828	HGNC:9753	QPCT	glutaminyl-peptide cyclotransferase	25797	Q16769	0.968886	1	0.324958	0.996751	FENLAND
7849_3	Sinusitis || id:J10_CHRONSINUSITIS	ENSG00000115828	HGNC:9753	QPCT	glutaminyl-peptide cyclotransferase	25797	Q16769	5.02986	5	0.412247	0.996784	DECODE
SeqId_7849_3	Sinusitis || id:J10_CHRONSINUSITIS	ENSG00000115828	HGNC:9753	QPCT	glutaminyl-peptide cyclotransferase	25797	Q16769	0.256098	1	0.612814	0.996751	FENLAND
7849_3	Systemic lupus erythematosus || id:ebi-a-GCST003156	ENSG00000115828	HGNC:9753	QPCT	glutaminyl-peptide cyclotransferase	25797	Q16769	5.86866	3	0.118178	0.99693	DECODE
SeqId_7849_3	Systemic lupus erythematosus || id:ebi-a-GCST003156	ENSG00000115828	HGNC:9753	QPCT	glutaminyl-peptide cyclotransferase	25797	Q16769	0.00132555	1	0.970957	0.996751	FENLAND
7849_3	Type 1 diabetes || id:ebi-a-GCST010681	ENSG00000115828	HGNC:9753	QPCT	glutaminyl-peptide cyclotransferase	25797	Q16769	0.699581	5	0.982992	0.996784	DECODE
SeqId_7849_3	Type 1 diabetes || id:ebi-a-GCST010681	ENSG00000115828	HGNC:9753	QPCT	glutaminyl-peptide cyclotransferase	25797	Q16769	0.402837	1	0.525628	0.996751	FENLAND
7849_3	Ulcerative colitis || id:ebi-a-GCST004133	ENSG00000115828	HGNC:9753	QPCT	glutaminyl-peptide cyclotransferase	25797	Q16769	4.51543	4	0.340722	0.996784	DECODE
SeqId_7849_3	Ulcerative colitis || id:ebi-a-GCST004133	ENSG00000115828	HGNC:9753	QPCT	glutaminyl-peptide cyclotransferase	25797	Q16769	4.47761	1	0.0343417	0.996751	FENLAND
5400_52	Ankylosing spondylitis || id:M13_ANKYLOSPON	ENSG00000116678	HGNC:6554	LEPR	leptin receptor	3953	P48357	0.66407	4	0.955685	0.999932	DECODE
SeqId_5400_52	Ankylosing spondylitis || id:M13_ANKYLOSPON	ENSG00000116678	HGNC:6554	LEPR	leptin receptor	3953	P48357	0.14155	2	0.931671	0.999449	FENLAND
5400_52	Asthma || id:ebi-a-GCST90014325	ENSG00000116678	HGNC:6554	LEPR	leptin receptor	3953	P48357	1.241	4	0.871304	0.999932	DECODE
SeqId_5400_52	Asthma || id:ebi-a-GCST90014325	ENSG00000116678	HGNC:6554	LEPR	leptin receptor	3953	P48357	0.0339126	2	0.983187	0.999449	FENLAND
5400_52	Asthma || id:GCST006862	ENSG00000116678	HGNC:6554	LEPR	leptin receptor	3953	P48357	1.04537	2	0.592925	0.999962	DECODE
5400_52	Crohn's disease || id:ebi-a-GCST004132	ENSG00000116678	HGNC:6554	LEPR	leptin receptor	3953	P48357	3.1848	2	0.203437	0.999962	DECODE
SeqId_5400_52	Crohn's disease || id:ebi-a-GCST004132	ENSG00000116678	HGNC:6554	LEPR	leptin receptor	3953	P48357	2.23184	1	0.135193	0.999449	FENLAND
5400_52	Eczema || id:GCST90244787	ENSG00000116678	HGNC:6554	LEPR	leptin receptor	3953	P48357	1.33665	2	0.512566	0.999962	DECODE
SeqId_5400_52	Eczema || id:GCST90244787	ENSG00000116678	HGNC:6554	LEPR	leptin receptor	3953	P48357	2.35329	2	0.308311	0.999449	FENLAND
5400_52	Eczema || id:L12_ATOPIC	ENSG00000116678	HGNC:6554	LEPR	leptin receptor	3953	P48357	0.918403	4	0.921906	0.999932	DECODE
SeqId_5400_52	Eczema || id:L12_ATOPIC	ENSG00000116678	HGNC:6554	LEPR	leptin receptor	3953	P48357	1.12721	2	0.569153	0.999449	FENLAND
5400_52	Eosinophilic esophagitis || id:GCST90027899	ENSG00000116678	HGNC:6554	LEPR	leptin receptor	3953	P48357	3.19829	2	0.20207	0.999962	DECODE
SeqId_5400_52	Eosinophilic esophagitis || id:GCST90027899	ENSG00000116678	HGNC:6554	LEPR	leptin receptor	3953	P48357	1.44803	1	0.228845	0.999449	FENLAND
5400_52	Inflammatory bowel disease || id:ebi-a-GCST004131	ENSG00000116678	HGNC:6554	LEPR	leptin receptor	3953	P48357	0.497987	2	0.779585	0.999962	DECODE
SeqId_5400_52	Inflammatory bowel disease || id:ebi-a-GCST004131	ENSG00000116678	HGNC:6554	LEPR	leptin receptor	3953	P48357	1.2177	1	0.269813	0.999449	FENLAND
5400_52	Juvenile idiopathic arthritis || id:GCST90010715	ENSG00000116678	HGNC:6554	LEPR	leptin receptor	3953	P48357	1.66986	2	0.433905	0.999962	DECODE
SeqId_5400_52	Juvenile idiopathic arthritis || id:GCST90010715	ENSG00000116678	HGNC:6554	LEPR	leptin receptor	3953	P48357	1.89191	1	0.168987	0.999449	FENLAND
5400_52	multiple sclerosis || id:ieu-b-18	ENSG00000116678	HGNC:6554	LEPR	leptin receptor	3953	P48357	3.08649	2	0.213687	0.999949	DECODE
SeqId_5400_52	multiple sclerosis || id:ieu-b-18	ENSG00000116678	HGNC:6554	LEPR	leptin receptor	3953	P48357	0.147663	1	0.700778	0.999449	FENLAND
5400_52	Psoriasis || id:GCST90019016	ENSG00000116678	HGNC:6554	LEPR	leptin receptor	3953	P48357	3.66345	3	0.300174	0.999949	DECODE
SeqId_5400_52	Psoriasis || id:GCST90019016	ENSG00000116678	HGNC:6554	LEPR	leptin receptor	3953	P48357	1.48337	1	0.223248	0.999449	FENLAND
5400_52	Rheumatoid arthritis || id:ebi-a-GCST002318	ENSG00000116678	HGNC:6554	LEPR	leptin receptor	3953	P48357	4.12376	2	0.127214	0.999962	DECODE
SeqId_5400_52	Rheumatoid arthritis || id:ebi-a-GCST002318	ENSG00000116678	HGNC:6554	LEPR	leptin receptor	3953	P48357	2.98718	1	0.0839261	0.999449	FENLAND
5400_52	Sinusitis || id:J10_CHRONSINUSITIS	ENSG00000116678	HGNC:6554	LEPR	leptin receptor	3953	P48357	3.41403	4	0.491071	0.999932	DECODE
SeqId_5400_52	Sinusitis || id:J10_CHRONSINUSITIS	ENSG00000116678	HGNC:6554	LEPR	leptin receptor	3953	P48357	0.673438	2	0.714109	0.999449	FENLAND
5400_52	Systemic lupus erythematosus || id:ebi-a-GCST003156	ENSG00000116678	HGNC:6554	LEPR	leptin receptor	3953	P48357	4.97482	2	0.0831249	0.999962	DECODE
SeqId_5400_52	Systemic lupus erythematosus || id:ebi-a-GCST003156	ENSG00000116678	HGNC:6554	LEPR	leptin receptor	3953	P48357	0.297001	1	0.585768	0.999449	FENLAND
5400_52	Type 1 diabetes || id:ebi-a-GCST010681	ENSG00000116678	HGNC:6554	LEPR	leptin receptor	3953	P48357	4.51619	2	0.104549	0.999962	DECODE
SeqId_5400_52	Type 1 diabetes || id:ebi-a-GCST010681	ENSG00000116678	HGNC:6554	LEPR	leptin receptor	3953	P48357	3.08816	2	0.213508	0.999449	FENLAND
5400_52	Ulcerative colitis || id:ebi-a-GCST004133	ENSG00000116678	HGNC:6554	LEPR	leptin receptor	3953	P48357	0.417898	2	0.811437	0.999962	DECODE
SeqId_5400_52	Ulcerative colitis || id:ebi-a-GCST004133	ENSG00000116678	HGNC:6554	LEPR	leptin receptor	3953	P48357	0.160987	1	0.68825	0.999449	FENLAND
2750_3	Asthma || id:ebi-a-GCST90014325	ENSG00000118137	HGNC:600	APOA1	apolipoprotein A1	335	P02647	1.65385	2	0.437393	0.853636	DECODE
13113_7	Ankylosing spondylitis || id:M13_ANKYLOSPON	ENSG00000118785	HGNC:11255	SPP1	secreted phosphoprotein 1	6696	P10451	2.30921	3	0.51076	0.993341	DECODE
13113_7	Asthma || id:ebi-a-GCST90014325	ENSG00000118785	HGNC:11255	SPP1	secreted phosphoprotein 1	6696	P10451	5.14124	3	0.161742	0.993341	DECODE
13113_7	Asthma || id:GCST006862	ENSG00000118785	HGNC:11255	SPP1	secreted phosphoprotein 1	6696	P10451	0.708823	2	0.701586	0	DECODE
13113_7	Crohn's disease || id:ebi-a-GCST004132	ENSG00000118785	HGNC:11255	SPP1	secreted phosphoprotein 1	6696	P10451	0.147627	2	0.928845	0	DECODE
13113_7	Eczema || id:GCST90244787	ENSG00000118785	HGNC:11255	SPP1	secreted phosphoprotein 1	6696	P10451	3.26922	2	0.195028	0	DECODE
13113_7	Eczema || id:L12_ATOPIC	ENSG00000118785	HGNC:11255	SPP1	secreted phosphoprotein 1	6696	P10451	0.562662	3	0.904924	0.993341	DECODE
13113_7	Eosinophilic esophagitis || id:GCST90027899	ENSG00000118785	HGNC:11255	SPP1	secreted phosphoprotein 1	6696	P10451	10.465	3	0.0150004	0.993341	DECODE
13113_7	Inflammatory bowel disease || id:ebi-a-GCST004131	ENSG00000118785	HGNC:11255	SPP1	secreted phosphoprotein 1	6696	P10451	0.617125	2	0.734502	0	DECODE
13113_7	Juvenile idiopathic arthritis || id:GCST90010715	ENSG00000118785	HGNC:11255	SPP1	secreted phosphoprotein 1	6696	P10451	0.92554	2	0.629537	0	DECODE
13113_7	multiple sclerosis || id:ieu-b-18	ENSG00000118785	HGNC:11255	SPP1	secreted phosphoprotein 1	6696	P10451	0.256453	2	0.879654	0	DECODE
13113_7	Psoriasis || id:GCST90019016	ENSG00000118785	HGNC:11255	SPP1	secreted phosphoprotein 1	6696	P10451	0.523638	2	0.76965	0	DECODE
13113_7	Rheumatoid arthritis || id:ebi-a-GCST002318	ENSG00000118785	HGNC:11255	SPP1	secreted phosphoprotein 1	6696	P10451	0.404395	2	0.816934	0	DECODE
13113_7	Sinusitis || id:J10_CHRONSINUSITIS	ENSG00000118785	HGNC:11255	SPP1	secreted phosphoprotein 1	6696	P10451	0.565343	3	0.904318	0.993341	DECODE
13113_7	Systemic lupus erythematosus || id:ebi-a-GCST003156	ENSG00000118785	HGNC:11255	SPP1	secreted phosphoprotein 1	6696	P10451	4.98444	2	0.082726	0	DECODE
13113_7	Type 1 diabetes || id:ebi-a-GCST010681	ENSG00000118785	HGNC:11255	SPP1	secreted phosphoprotein 1	6696	P10451	4.53238	3	0.20942	0.993341	DECODE
13113_7	Ulcerative colitis || id:ebi-a-GCST004133	ENSG00000118785	HGNC:11255	SPP1	secreted phosphoprotein 1	6696	P10451	1.65225	2	0.437742	0	DECODE
5060_62	Ankylosing spondylitis || id:M13_ANKYLOSPON	ENSG00000120217	HGNC:17635	CD274	CD274 molecule	29126	Q9NZQ7	0.51276	1	0.473947	0.998311	DECODE
SeqId_5060_62	Ankylosing spondylitis || id:M13_ANKYLOSPON	ENSG00000120217	HGNC:17635	CD274	CD274 molecule	29126	Q9NZQ7	0.545531	1	0.46015	0.9974	FENLAND
5060_62	Asthma || id:ebi-a-GCST90014325	ENSG00000120217	HGNC:17635	CD274	CD274 molecule	29126	Q9NZQ7	0.476701	1	0.48992	0.998311	DECODE
SeqId_5060_62	Asthma || id:ebi-a-GCST90014325	ENSG00000120217	HGNC:17635	CD274	CD274 molecule	29126	Q9NZQ7	0.335527	1	0.562423	0.9974	FENLAND
5060_62	Asthma || id:GCST006862	ENSG00000120217	HGNC:17635	CD274	CD274 molecule	29126	Q9NZQ7	0.064459	1	0.799582	0.998311	DECODE
SeqId_5060_62	Asthma || id:GCST006862	ENSG00000120217	HGNC:17635	CD274	CD274 molecule	29126	Q9NZQ7	0.0401317	1	0.841223	0.9974	FENLAND
5060_62	Crohn's disease || id:ebi-a-GCST004132	ENSG00000120217	HGNC:17635	CD274	CD274 molecule	29126	Q9NZQ7	0.0606131	1	0.80553	0.998311	DECODE
SeqId_5060_62	Crohn's disease || id:ebi-a-GCST004132	ENSG00000120217	HGNC:17635	CD274	CD274 molecule	29126	Q9NZQ7	0.0296571	1	0.86327	0.9974	FENLAND
5060_62	Eczema || id:GCST90244787	ENSG00000120217	HGNC:17635	CD274	CD274 molecule	29126	Q9NZQ7	0.00607859	1	0.937856	0.998311	DECODE
SeqId_5060_62	Eczema || id:GCST90244787	ENSG00000120217	HGNC:17635	CD274	CD274 molecule	29126	Q9NZQ7	0.00866731	1	0.925825	0.9974	FENLAND
5060_62	Eczema || id:L12_ATOPIC	ENSG00000120217	HGNC:17635	CD274	CD274 molecule	29126	Q9NZQ7	0.283429	1	0.594462	0.998311	DECODE
SeqId_5060_62	Eczema || id:L12_ATOPIC	ENSG00000120217	HGNC:17635	CD274	CD274 molecule	29126	Q9NZQ7	0.263926	1	0.607436	0.9974	FENLAND
5060_62	Eosinophilic esophagitis || id:GCST90027899	ENSG00000120217	HGNC:17635	CD274	CD274 molecule	29126	Q9NZQ7	0.0402481	1	0.840996	0.998311	DECODE
SeqId_5060_62	Eosinophilic esophagitis || id:GCST90027899	ENSG00000120217	HGNC:17635	CD274	CD274 molecule	29126	Q9NZQ7	0.090258	1	0.763849	0.9974	FENLAND
5060_62	Inflammatory bowel disease || id:ebi-a-GCST004131	ENSG00000120217	HGNC:17635	CD274	CD274 molecule	29126	Q9NZQ7	2.46238	1	0.116602	0.998311	DECODE
SeqId_5060_62	Inflammatory bowel disease || id:ebi-a-GCST004131	ENSG00000120217	HGNC:17635	CD274	CD274 molecule	29126	Q9NZQ7	1.84727	1	0.174102	0.9974	FENLAND
5060_62	Juvenile idiopathic arthritis || id:GCST90010715	ENSG00000120217	HGNC:17635	CD274	CD274 molecule	29126	Q9NZQ7	0.0265211	1	0.870634	0.998311	DECODE
SeqId_5060_62	Juvenile idiopathic arthritis || id:GCST90010715	ENSG00000120217	HGNC:17635	CD274	CD274 molecule	29126	Q9NZQ7	0.00824313	1	0.927658	0.9974	FENLAND
5060_62	multiple sclerosis || id:ieu-b-18	ENSG00000120217	HGNC:17635	CD274	CD274 molecule	29126	Q9NZQ7	1.83926	1	0.175038	0.998311	DECODE
SeqId_5060_62	multiple sclerosis || id:ieu-b-18	ENSG00000120217	HGNC:17635	CD274	CD274 molecule	29126	Q9NZQ7	1.56472	1	0.210975	0.9974	FENLAND
5060_62	Psoriasis || id:GCST90019016	ENSG00000120217	HGNC:17635	CD274	CD274 molecule	29126	Q9NZQ7	0.0240704	1	0.876706	0.998311	DECODE
SeqId_5060_62	Psoriasis || id:GCST90019016	ENSG00000120217	HGNC:17635	CD274	CD274 molecule	29126	Q9NZQ7	0.00365115	1	0.951817	0.9974	FENLAND
5060_62	Rheumatoid arthritis || id:ebi-a-GCST002318	ENSG00000120217	HGNC:17635	CD274	CD274 molecule	29126	Q9NZQ7	0.000514854	1	0.981897	0.998311	DECODE
SeqId_5060_62	Rheumatoid arthritis || id:ebi-a-GCST002318	ENSG00000120217	HGNC:17635	CD274	CD274 molecule	29126	Q9NZQ7	0.000158317	1	0.989961	0.9974	FENLAND
5060_62	Sinusitis || id:J10_CHRONSINUSITIS	ENSG00000120217	HGNC:17635	CD274	CD274 molecule	29126	Q9NZQ7	2.62689	1	0.105068	0.998311	DECODE
SeqId_5060_62	Sinusitis || id:J10_CHRONSINUSITIS	ENSG00000120217	HGNC:17635	CD274	CD274 molecule	29126	Q9NZQ7	2.35207	1	0.125117	0.9974	FENLAND
5060_62	Systemic lupus erythematosus || id:ebi-a-GCST003156	ENSG00000120217	HGNC:17635	CD274	CD274 molecule	29126	Q9NZQ7	0.242708	1	0.622257	0.998311	DECODE
SeqId_5060_62	Systemic lupus erythematosus || id:ebi-a-GCST003156	ENSG00000120217	HGNC:17635	CD274	CD274 molecule	29126	Q9NZQ7	0.216952	1	0.641372	0.9974	FENLAND
5060_62	Type 1 diabetes || id:ebi-a-GCST010681	ENSG00000120217	HGNC:17635	CD274	CD274 molecule	29126	Q9NZQ7	0.714396	1	0.397988	0.998311	DECODE
SeqId_5060_62	Type 1 diabetes || id:ebi-a-GCST010681	ENSG00000120217	HGNC:17635	CD274	CD274 molecule	29126	Q9NZQ7	0.725328	1	0.394402	0.9974	FENLAND
5060_62	Ulcerative colitis || id:ebi-a-GCST004133	ENSG00000120217	HGNC:17635	CD274	CD274 molecule	29126	Q9NZQ7	4.78468	1	0.0287139	0.998311	DECODE
SeqId_5060_62	Ulcerative colitis || id:ebi-a-GCST004133	ENSG00000120217	HGNC:17635	CD274	CD274 molecule	29126	Q9NZQ7	3.75739	1	0.0525746	0.9974	FENLAND
4151_6	Ankylosing spondylitis || id:M13_ANKYLOSPON	ENSG00000122194	HGNC:9071	PLG	plasminogen	5340	P00747	4.09702	6	0.663549	0.994984	DECODE
3710_49	Ankylosing spondylitis || id:M13_ANKYLOSPON	ENSG00000122194	HGNC:9071	PLG	plasminogen	5340	P00747	6.36477	7	0.49786	0.997121	DECODE
SeqId_3710_49	Ankylosing spondylitis || id:M13_ANKYLOSPON	ENSG00000122194	HGNC:9071	PLG	plasminogen	5340	P00747	3.66681	7	0.817254	0.994926	FENLAND
SeqId_4151_6	Ankylosing spondylitis || id:M13_ANKYLOSPON	ENSG00000122194	HGNC:9071	PLG	plasminogen	5340	P00747	2.28383	3	0.515627	0.997482	FENLAND
3710_49	Asthma || id:ebi-a-GCST90014325	ENSG00000122194	HGNC:9071	PLG	plasminogen	5340	P00747	6.70253	8	0.569041	0.996812	DECODE
4151_6	Asthma || id:ebi-a-GCST90014325	ENSG00000122194	HGNC:9071	PLG	plasminogen	5340	P00747	4.21495	7	0.754713	0.994382	DECODE
SeqId_3710_49	Asthma || id:ebi-a-GCST90014325	ENSG00000122194	HGNC:9071	PLG	plasminogen	5340	P00747	4.99682	7	0.660351	0.994926	FENLAND
SeqId_4151_6	Asthma || id:ebi-a-GCST90014325	ENSG00000122194	HGNC:9071	PLG	plasminogen	5340	P00747	1.47133	3	0.688903	0.997482	FENLAND
3710_49	Asthma || id:GCST006862	ENSG00000122194	HGNC:9071	PLG	plasminogen	5340	P00747	1.25368	1	0.262851	0.943813	DECODE
3710_49	Crohn's disease || id:ebi-a-GCST004132	ENSG00000122194	HGNC:9071	PLG	plasminogen	5340	P00747	6.66418	6	0.353022	0.997373	DECODE
4151_6	Crohn's disease || id:ebi-a-GCST004132	ENSG00000122194	HGNC:9071	PLG	plasminogen	5340	P00747	6.48581	5	0.261773	0.995251	DECODE
SeqId_4151_6	Crohn's disease || id:ebi-a-GCST004132	ENSG00000122194	HGNC:9071	PLG	plasminogen	5340	P00747	2.29643	2	0.317202	0.997482	FENLAND
SeqId_3710_49	Crohn's disease || id:ebi-a-GCST004132	ENSG00000122194	HGNC:9071	PLG	plasminogen	5340	P00747	6.06786	4	0.194137	0.992709	FENLAND
3710_49	Eczema || id:GCST90244787	ENSG00000122194	HGNC:9071	PLG	plasminogen	5340	P00747	7.17849	6	0.304656	0.997373	DECODE
4151_6	Eczema || id:GCST90244787	ENSG00000122194	HGNC:9071	PLG	plasminogen	5340	P00747	7.54026	5	0.183459	0.995251	DECODE
SeqId_3710_49	Eczema || id:GCST90244787	ENSG00000122194	HGNC:9071	PLG	plasminogen	5340	P00747	8.87844	7	0.261502	0.994926	FENLAND
SeqId_4151_6	Eczema || id:GCST90244787	ENSG00000122194	HGNC:9071	PLG	plasminogen	5340	P00747	1.87381	3	0.599006	0.997482	FENLAND
4151_6	Eczema || id:L12_ATOPIC	ENSG00000122194	HGNC:9071	PLG	plasminogen	5340	P00747	3.22365	6	0.780299	0.994984	DECODE
3710_49	Eczema || id:L12_ATOPIC	ENSG00000122194	HGNC:9071	PLG	plasminogen	5340	P00747	2.94708	7	0.889854	0.997121	DECODE
SeqId_3710_49	Eczema || id:L12_ATOPIC	ENSG00000122194	HGNC:9071	PLG	plasminogen	5340	P00747	4.03787	7	0.775405	0.994926	FENLAND
SeqId_4151_6	Eczema || id:L12_ATOPIC	ENSG00000122194	HGNC:9071	PLG	plasminogen	5340	P00747	1.59014	3	0.661628	0.997482	FENLAND
4151_6	Eosinophilic esophagitis || id:GCST90027899	ENSG00000122194	HGNC:9071	PLG	plasminogen	5340	P00747	7.97141	6	0.240206	0.994382	DECODE
3710_49	Eosinophilic esophagitis || id:GCST90027899	ENSG00000122194	HGNC:9071	PLG	plasminogen	5340	P00747	8.05555	7	0.327721	0.996812	DECODE
SeqId_4151_6	Eosinophilic esophagitis || id:GCST90027899	ENSG00000122194	HGNC:9071	PLG	plasminogen	5340	P00747	8.50683	2	0.0142156	0.997482	FENLAND
SeqId_3710_49	Eosinophilic esophagitis || id:GCST90027899	ENSG00000122194	HGNC:9071	PLG	plasminogen	5340	P00747	11.4218	6	0.0761833	0.994926	FENLAND
3710_49	Inflammatory bowel disease || id:ebi-a-GCST004131	ENSG00000122194	HGNC:9071	PLG	plasminogen	5340	P00747	4.01882	6	0.674129	0.997373	DECODE
4151_6	Inflammatory bowel disease || id:ebi-a-GCST004131	ENSG00000122194	HGNC:9071	PLG	plasminogen	5340	P00747	5.12092	5	0.401302	0.995251	DECODE
SeqId_3710_49	Inflammatory bowel disease || id:ebi-a-GCST004131	ENSG00000122194	HGNC:9071	PLG	plasminogen	5340	P00747	3.75371	4	0.440363	0.992709	FENLAND
SeqId_4151_6	Inflammatory bowel disease || id:ebi-a-GCST004131	ENSG00000122194	HGNC:9071	PLG	plasminogen	5340	P00747	2.44927	2	0.293865	0.997482	FENLAND
3710_49	Juvenile idiopathic arthritis || id:GCST90010715	ENSG00000122194	HGNC:9071	PLG	plasminogen	5340	P00747	1.63692	5	0.896749	0.99757	DECODE
4151_6	Juvenile idiopathic arthritis || id:GCST90010715	ENSG00000122194	HGNC:9071	PLG	plasminogen	5340	P00747	2.27807	4	0.684765	0.995714	DECODE
SeqId_3710_49	Juvenile idiopathic arthritis || id:GCST90010715	ENSG00000122194	HGNC:9071	PLG	plasminogen	5340	P00747	2.92327	6	0.818413	0.994926	FENLAND
SeqId_4151_6	Juvenile idiopathic arthritis || id:GCST90010715	ENSG00000122194	HGNC:9071	PLG	plasminogen	5340	P00747	1.72195	2	0.422749	0.997482	FENLAND
3710_49	multiple sclerosis || id:ieu-b-18	ENSG00000122194	HGNC:9071	PLG	plasminogen	5340	P00747	2.83845	3	0.41721	0.996887	DECODE
4151_6	multiple sclerosis || id:ieu-b-18	ENSG00000122194	HGNC:9071	PLG	plasminogen	5340	P00747	5.47663	3	0.140043	0.992878	DECODE
SeqId_4151_6	multiple sclerosis || id:ieu-b-18	ENSG00000122194	HGNC:9071	PLG	plasminogen	5340	P00747	1.12679	1	0.288462	0.997818	FENLAND
SeqId_3710_49	multiple sclerosis || id:ieu-b-18	ENSG00000122194	HGNC:9071	PLG	plasminogen	5340	P00747	2.90601	3	0.406344	0.991459	FENLAND
4151_6	Psoriasis || id:GCST90019016	ENSG00000122194	HGNC:9071	PLG	plasminogen	5340	P00747	10.9494	4	0.0271392	0.995714	DECODE
3710_49	Psoriasis || id:GCST90019016	ENSG00000122194	HGNC:9071	PLG	plasminogen	5340	P00747	9.26549	5	0.0989319	0.99757	DECODE
SeqId_4151_6	Psoriasis || id:GCST90019016	ENSG00000122194	HGNC:9071	PLG	plasminogen	5340	P00747	1.21062	1	0.27121	0.998316	FENLAND
SeqId_3710_49	Psoriasis || id:GCST90019016	ENSG00000122194	HGNC:9071	PLG	plasminogen	5340	P00747	7.49569	5	0.186307	0.995641	FENLAND
4151_6	Rheumatoid arthritis || id:ebi-a-GCST002318	ENSG00000122194	HGNC:9071	PLG	plasminogen	5340	P00747	1.07085	4	0.89887	0.995714	DECODE
3710_49	Rheumatoid arthritis || id:ebi-a-GCST002318	ENSG00000122194	HGNC:9071	PLG	plasminogen	5340	P00747	2.14479	5	0.82877	0.99757	DECODE
SeqId_3710_49	Rheumatoid arthritis || id:ebi-a-GCST002318	ENSG00000122194	HGNC:9071	PLG	plasminogen	5340	P00747	1.57544	4	0.8132	0.993208	FENLAND
SeqId_4151_6	Rheumatoid arthritis || id:ebi-a-GCST002318	ENSG00000122194	HGNC:9071	PLG	plasminogen	5340	P00747	1.04801	1	0.305966	0.998316	FENLAND
4151_6	Sinusitis || id:J10_CHRONSINUSITIS	ENSG00000122194	HGNC:9071	PLG	plasminogen	5340	P00747	7.22994	6	0.300105	0.994984	DECODE
3710_49	Sinusitis || id:J10_CHRONSINUSITIS	ENSG00000122194	HGNC:9071	PLG	plasminogen	5340	P00747	9.37968	7	0.226534	0.997121	DECODE
SeqId_3710_49	Sinusitis || id:J10_CHRONSINUSITIS	ENSG00000122194	HGNC:9071	PLG	plasminogen	5340	P00747	7.71637	7	0.358267	0.994926	FENLAND
SeqId_4151_6	Sinusitis || id:J10_CHRONSINUSITIS	ENSG00000122194	HGNC:9071	PLG	plasminogen	5340	P00747	1.59915	3	0.659582	0.997482	FENLAND
3710_49	Systemic lupus erythematosus || id:ebi-a-GCST003156	ENSG00000122194	HGNC:9071	PLG	plasminogen	5340	P00747	5.9908	4	0.199837	0.99701	DECODE
4151_6	Systemic lupus erythematosus || id:ebi-a-GCST003156	ENSG00000122194	HGNC:9071	PLG	plasminogen	5340	P00747	13.4228	4	0.00938454	0.995714	DECODE
SeqId_4151_6	Systemic lupus erythematosus || id:ebi-a-GCST003156	ENSG00000122194	HGNC:9071	PLG	plasminogen	5340	P00747	0.646552	1	0.421348	0.997818	FENLAND
SeqId_3710_49	Systemic lupus erythematosus || id:ebi-a-GCST003156	ENSG00000122194	HGNC:9071	PLG	plasminogen	5340	P00747	4.47261	4	0.345807	0.993208	FENLAND
4151_6	Type 1 diabetes || id:ebi-a-GCST010681	ENSG00000122194	HGNC:9071	PLG	plasminogen	5340	P00747	9.32702	7	0.230022	0.994382	DECODE
3710_49	Type 1 diabetes || id:ebi-a-GCST010681	ENSG00000122194	HGNC:9071	PLG	plasminogen	5340	P00747	8.13761	8	0.420145	0.996812	DECODE
SeqId_3710_49	Type 1 diabetes || id:ebi-a-GCST010681	ENSG00000122194	HGNC:9071	PLG	plasminogen	5340	P00747	3.96234	7	0.784105	0.994926	FENLAND
SeqId_4151_6	Type 1 diabetes || id:ebi-a-GCST010681	ENSG00000122194	HGNC:9071	PLG	plasminogen	5340	P00747	1.2619	3	0.738199	0.997482	FENLAND
3710_49	Ulcerative colitis || id:ebi-a-GCST004133	ENSG00000122194	HGNC:9071	PLG	plasminogen	5340	P00747	1.02395	6	0.984688	0.997373	DECODE
4151_6	Ulcerative colitis || id:ebi-a-GCST004133	ENSG00000122194	HGNC:9071	PLG	plasminogen	5340	P00747	3.04747	5	0.692668	0.995251	DECODE
SeqId_3710_49	Ulcerative colitis || id:ebi-a-GCST004133	ENSG00000122194	HGNC:9071	PLG	plasminogen	5340	P00747	2.5123	4	0.642434	0.992709	FENLAND
SeqId_4151_6	Ulcerative colitis || id:ebi-a-GCST004133	ENSG00000122194	HGNC:9071	PLG	plasminogen	5340	P00747	2.24875	2	0.324856	0.997482	FENLAND
18881_7	Ankylosing spondylitis || id:M13_ANKYLOSPON	ENSG00000123146	HGNC:1711	ADGRE5	adhesion G protein-coupled receptor E5	976	P48960	2.10467	2	0.349121	0.993615	DECODE
18881_7	Asthma || id:ebi-a-GCST90014325	ENSG00000123146	HGNC:1711	ADGRE5	adhesion G protein-coupled receptor E5	976	P48960	0.0866373	2	0.957606	0.993615	DECODE
18881_7	Eczema || id:L12_ATOPIC	ENSG00000123146	HGNC:1711	ADGRE5	adhesion G protein-coupled receptor E5	976	P48960	5.08551	2	0.0786493	0.993615	DECODE
18881_7	Sinusitis || id:J10_CHRONSINUSITIS	ENSG00000123146	HGNC:1711	ADGRE5	adhesion G protein-coupled receptor E5	976	P48960	1.37857	2	0.501934	0.993615	DECODE
4982_54	Ankylosing spondylitis || id:M13_ANKYLOSPON	ENSG00000124102	HGNC:8947	PI3	peptidase inhibitor 3	5266	P19957	1.00674	1	0.315685	0.990534	DECODE
4982_54	Asthma || id:ebi-a-GCST90014325	ENSG00000124102	HGNC:8947	PI3	peptidase inhibitor 3	5266	P19957	0.308621	1	0.578528	0.990534	DECODE
4982_54	Eczema || id:GCST90244787	ENSG00000124102	HGNC:8947	PI3	peptidase inhibitor 3	5266	P19957	0.00835383	1	0.927175	0.990534	DECODE
4982_54	Eczema || id:L12_ATOPIC	ENSG00000124102	HGNC:8947	PI3	peptidase inhibitor 3	5266	P19957	0.449522	1	0.502562	0.990534	DECODE
4982_54	Sinusitis || id:J10_CHRONSINUSITIS	ENSG00000124102	HGNC:8947	PI3	peptidase inhibitor 3	5266	P19957	0.904591	1	0.341554	0.990534	DECODE
9266_1	Ankylosing spondylitis || id:M13_ANKYLOSPON	ENSG00000124731	HGNC:17760	TREM1	triggering receptor expressed on myeloid cells 1	54210	Q9NP99	17.7954	6	0.00676429	0.998577	DECODE
SeqId_9266_1	Ankylosing spondylitis || id:M13_ANKYLOSPON	ENSG00000124731	HGNC:17760	TREM1	triggering receptor expressed on myeloid cells 1	54210	Q9NP99	5.1626	2	0.0756755	0.996437	FENLAND
9266_1	Asthma || id:ebi-a-GCST90014325	ENSG00000124731	HGNC:17760	TREM1	triggering receptor expressed on myeloid cells 1	54210	Q9NP99	8.63751	6	0.195014	0.998577	DECODE
SeqId_9266_1	Asthma || id:ebi-a-GCST90014325	ENSG00000124731	HGNC:17760	TREM1	triggering receptor expressed on myeloid cells 1	54210	Q9NP99	2.65608	2	0.264997	0.996437	FENLAND
9266_1	Asthma || id:GCST006862	ENSG00000124731	HGNC:17760	TREM1	triggering receptor expressed on myeloid cells 1	54210	Q9NP99	3.51701	3	0.318563	0.99897	DECODE
SeqId_9266_1	Asthma || id:GCST006862	ENSG00000124731	HGNC:17760	TREM1	triggering receptor expressed on myeloid cells 1	54210	Q9NP99	5.62339	1	0.0177223	0.998144	FENLAND
9266_1	Crohn's disease || id:ebi-a-GCST004132	ENSG00000124731	HGNC:17760	TREM1	triggering receptor expressed on myeloid cells 1	54210	Q9NP99	6.07578	5	0.298915	0.998681	DECODE
SeqId_9266_1	Crohn's disease || id:ebi-a-GCST004132	ENSG00000124731	HGNC:17760	TREM1	triggering receptor expressed on myeloid cells 1	54210	Q9NP99	0.967287	1	0.325358	0.998144	FENLAND
9266_1	Eczema || id:GCST90244787	ENSG00000124731	HGNC:17760	TREM1	triggering receptor expressed on myeloid cells 1	54210	Q9NP99	9.80512	6	0.133102	0.998577	DECODE
SeqId_9266_1	Eczema || id:GCST90244787	ENSG00000124731	HGNC:17760	TREM1	triggering receptor expressed on myeloid cells 1	54210	Q9NP99	0.810884	2	0.666682	0.996437	FENLAND
9266_1	Eczema || id:L12_ATOPIC	ENSG00000124731	HGNC:17760	TREM1	triggering receptor expressed on myeloid cells 1	54210	Q9NP99	6.12421	6	0.40942	0.998577	DECODE
SeqId_9266_1	Eczema || id:L12_ATOPIC	ENSG00000124731	HGNC:17760	TREM1	triggering receptor expressed on myeloid cells 1	54210	Q9NP99	3.78073	2	0.151017	0.996437	FENLAND
9266_1	Eosinophilic esophagitis || id:GCST90027899	ENSG00000124731	HGNC:17760	TREM1	triggering receptor expressed on myeloid cells 1	54210	Q9NP99	1.86221	5	0.867863	0.998577	DECODE
SeqId_9266_1	Eosinophilic esophagitis || id:GCST90027899	ENSG00000124731	HGNC:17760	TREM1	triggering receptor expressed on myeloid cells 1	54210	Q9NP99	0.590697	2	0.744272	0.996437	FENLAND
9266_1	Inflammatory bowel disease || id:ebi-a-GCST004131	ENSG00000124731	HGNC:17760	TREM1	triggering receptor expressed on myeloid cells 1	54210	Q9NP99	8.32752	5	0.139085	0.998681	DECODE
SeqId_9266_1	Inflammatory bowel disease || id:ebi-a-GCST004131	ENSG00000124731	HGNC:17760	TREM1	triggering receptor expressed on myeloid cells 1	54210	Q9NP99	2.1713	1	0.140608	0.998144	FENLAND
9266_1	Juvenile idiopathic arthritis || id:GCST90010715	ENSG00000124731	HGNC:17760	TREM1	triggering receptor expressed on myeloid cells 1	54210	Q9NP99	1.95999	5	0.854654	0.998577	DECODE
SeqId_9266_1	Juvenile idiopathic arthritis || id:GCST90010715	ENSG00000124731	HGNC:17760	TREM1	triggering receptor expressed on myeloid cells 1	54210	Q9NP99	2.2029	2	0.332389	0.996437	FENLAND
9266_1	multiple sclerosis || id:ieu-b-18	ENSG00000124731	HGNC:17760	TREM1	triggering receptor expressed on myeloid cells 1	54210	Q9NP99	7.231	4	0.124173	0.998748	DECODE
SeqId_9266_1	multiple sclerosis || id:ieu-b-18	ENSG00000124731	HGNC:17760	TREM1	triggering receptor expressed on myeloid cells 1	54210	Q9NP99	2.09821	2	0.350251	0.996437	FENLAND
9266_1	Psoriasis || id:GCST90019016	ENSG00000124731	HGNC:17760	TREM1	triggering receptor expressed on myeloid cells 1	54210	Q9NP99	11.2769	5	0.046158	0.998577	DECODE
SeqId_9266_1	Psoriasis || id:GCST90019016	ENSG00000124731	HGNC:17760	TREM1	triggering receptor expressed on myeloid cells 1	54210	Q9NP99	4.81144	2	0.0902005	0.996437	FENLAND
9266_1	Rheumatoid arthritis || id:ebi-a-GCST002318	ENSG00000124731	HGNC:17760	TREM1	triggering receptor expressed on myeloid cells 1	54210	Q9NP99	0.95944	5	0.96577	0.998577	DECODE
SeqId_9266_1	Rheumatoid arthritis || id:ebi-a-GCST002318	ENSG00000124731	HGNC:17760	TREM1	triggering receptor expressed on myeloid cells 1	54210	Q9NP99	0.907567	2	0.63522	0.996437	FENLAND
9266_1	Sinusitis || id:J10_CHRONSINUSITIS	ENSG00000124731	HGNC:17760	TREM1	triggering receptor expressed on myeloid cells 1	54210	Q9NP99	3.81274	6	0.702001	0.998577	DECODE
SeqId_9266_1	Sinusitis || id:J10_CHRONSINUSITIS	ENSG00000124731	HGNC:17760	TREM1	triggering receptor expressed on myeloid cells 1	54210	Q9NP99	0.593642	2	0.743177	0.996437	FENLAND
9266_1	Systemic lupus erythematosus || id:ebi-a-GCST003156	ENSG00000124731	HGNC:17760	TREM1	triggering receptor expressed on myeloid cells 1	54210	Q9NP99	1.6938	3	0.638313	0.99897	DECODE
SeqId_9266_1	Systemic lupus erythematosus || id:ebi-a-GCST003156	ENSG00000124731	HGNC:17760	TREM1	triggering receptor expressed on myeloid cells 1	54210	Q9NP99	0.909012	1	0.340377	0.998144	FENLAND
9266_1	Type 1 diabetes || id:ebi-a-GCST010681	ENSG00000124731	HGNC:17760	TREM1	triggering receptor expressed on myeloid cells 1	54210	Q9NP99	3.08994	6	0.797477	0.998577	DECODE
SeqId_9266_1	Type 1 diabetes || id:ebi-a-GCST010681	ENSG00000124731	HGNC:17760	TREM1	triggering receptor expressed on myeloid cells 1	54210	Q9NP99	0.130277	1	0.718145	0.998144	FENLAND
9266_1	Ulcerative colitis || id:ebi-a-GCST004133	ENSG00000124731	HGNC:17760	TREM1	triggering receptor expressed on myeloid cells 1	54210	Q9NP99	3.13089	5	0.679815	0.998681	DECODE
SeqId_9266_1	Ulcerative colitis || id:ebi-a-GCST004133	ENSG00000124731	HGNC:17760	TREM1	triggering receptor expressed on myeloid cells 1	54210	Q9NP99	2.47523	1	0.115653	0.998144	FENLAND
SeqId_5803_24	Ankylosing spondylitis || id:M13_ANKYLOSPON	ENSG00000125730	HGNC:1318	C3	complement C3	718	P01024	3.00463	1	0.083027	0	FENLAND
5803_24	Asthma || id:ebi-a-GCST90014325	ENSG00000125730	HGNC:1318	C3	complement C3	718	P01024	1.03108	1	0.309906	0.982318	DECODE
SeqId_5803_24	Asthma || id:ebi-a-GCST90014325	ENSG00000125730	HGNC:1318	C3	complement C3	718	P01024	1.47475	1	0.224597	0	FENLAND
SeqId_5803_24	Eczema || id:GCST90244787	ENSG00000125730	HGNC:1318	C3	complement C3	718	P01024	1.66171	1	0.197373	0	FENLAND
SeqId_5803_24	Eczema || id:L12_ATOPIC	ENSG00000125730	HGNC:1318	C3	complement C3	718	P01024	3.53437	1	0.0601093	0	FENLAND
SeqId_5803_24	Sinusitis || id:J10_CHRONSINUSITIS	ENSG00000125730	HGNC:1318	C3	complement C3	718	P01024	0.526385	1	0.468131	0	FENLAND
SeqId_5803_24	Type 1 diabetes || id:ebi-a-GCST010681	ENSG00000125730	HGNC:1318	C3	complement C3	718	P01024	0.0439246	1	0.833994	0	FENLAND
5355_69	Ankylosing spondylitis || id:M13_ANKYLOSPON	ENSG00000125735	HGNC:11930	TNFSF14	TNF superfamily member 14	8740	O43557	0.0496719	1	0.823635	0.996534	DECODE
SeqId_5355_69	Ankylosing spondylitis || id:M13_ANKYLOSPON	ENSG00000125735	HGNC:11930	TNFSF14	TNF superfamily member 14	8740	O43557	0.846572	3	0.838298	0.996536	FENLAND
5355_69	Asthma || id:ebi-a-GCST90014325	ENSG00000125735	HGNC:11930	TNFSF14	TNF superfamily member 14	8740	O43557	4.2028	1	0.0403573	0.996534	DECODE
SeqId_5355_69	Asthma || id:ebi-a-GCST90014325	ENSG00000125735	HGNC:11930	TNFSF14	TNF superfamily member 14	8740	O43557	8.40818	3	0.0382878	0.996536	FENLAND
SeqId_5355_69	Asthma || id:GCST006862	ENSG00000125735	HGNC:11930	TNFSF14	TNF superfamily member 14	8740	O43557	0.855207	1	0.355083	0.997529	FENLAND
SeqId_5355_69	Crohn's disease || id:ebi-a-GCST004132	ENSG00000125735	HGNC:11930	TNFSF14	TNF superfamily member 14	8740	O43557	2.88795	2	0.235988	0.996536	FENLAND
5355_69	Eczema || id:GCST90244787	ENSG00000125735	HGNC:11930	TNFSF14	TNF superfamily member 14	8740	O43557	3.29834	1	0.0693501	0.996534	DECODE
SeqId_5355_69	Eczema || id:GCST90244787	ENSG00000125735	HGNC:11930	TNFSF14	TNF superfamily member 14	8740	O43557	0.448701	3	0.930008	0.996536	FENLAND
5355_69	Eczema || id:L12_ATOPIC	ENSG00000125735	HGNC:11930	TNFSF14	TNF superfamily member 14	8740	O43557	13.9815	1	0.000184621	0.996534	DECODE
SeqId_5355_69	Eczema || id:L12_ATOPIC	ENSG00000125735	HGNC:11930	TNFSF14	TNF superfamily member 14	8740	O43557	4.36115	3	0.225015	0.996536	FENLAND
SeqId_5355_69	Eosinophilic esophagitis || id:GCST90027899	ENSG00000125735	HGNC:11930	TNFSF14	TNF superfamily member 14	8740	O43557	0.414844	2	0.812677	0.996536	FENLAND
SeqId_5355_69	Inflammatory bowel disease || id:ebi-a-GCST004131	ENSG00000125735	HGNC:11930	TNFSF14	TNF superfamily member 14	8740	O43557	1.80464	2	0.405628	0.996536	FENLAND
SeqId_5355_69	Juvenile idiopathic arthritis || id:GCST90010715	ENSG00000125735	HGNC:11930	TNFSF14	TNF superfamily member 14	8740	O43557	0.795962	2	0.671675	0.996536	FENLAND
SeqId_5355_69	multiple sclerosis || id:ieu-b-18	ENSG00000125735	HGNC:11930	TNFSF14	TNF superfamily member 14	8740	O43557	0.7206	2	0.697467	0.996536	FENLAND
SeqId_5355_69	Psoriasis || id:GCST90019016	ENSG00000125735	HGNC:11930	TNFSF14	TNF superfamily member 14	8740	O43557	2.42743	2	0.297091	0.996536	FENLAND
SeqId_5355_69	Rheumatoid arthritis || id:ebi-a-GCST002318	ENSG00000125735	HGNC:11930	TNFSF14	TNF superfamily member 14	8740	O43557	4.05157	2	0.13189	0.996536	FENLAND
5355_69	Sinusitis || id:J10_CHRONSINUSITIS	ENSG00000125735	HGNC:11930	TNFSF14	TNF superfamily member 14	8740	O43557	0.106322	1	0.744371	0.996534	DECODE
SeqId_5355_69	Sinusitis || id:J10_CHRONSINUSITIS	ENSG00000125735	HGNC:11930	TNFSF14	TNF superfamily member 14	8740	O43557	0.564885	3	0.904422	0.996536	FENLAND
SeqId_5355_69	Systemic lupus erythematosus || id:ebi-a-GCST003156	ENSG00000125735	HGNC:11930	TNFSF14	TNF superfamily member 14	8740	O43557	0.812949	1	0.36725	0.997654	FENLAND
5355_69	Type 1 diabetes || id:ebi-a-GCST010681	ENSG00000125735	HGNC:11930	TNFSF14	TNF superfamily member 14	8740	O43557	0.0743387	1	0.785121	0.996534	DECODE
SeqId_5355_69	Type 1 diabetes || id:ebi-a-GCST010681	ENSG00000125735	HGNC:11930	TNFSF14	TNF superfamily member 14	8740	O43557	4.79886	3	0.187132	0.996536	FENLAND
SeqId_5355_69	Ulcerative colitis || id:ebi-a-GCST004133	ENSG00000125735	HGNC:11930	TNFSF14	TNF superfamily member 14	8740	O43557	0.457059	2	0.795703	0.996536	FENLAND
3651_50	Ankylosing spondylitis || id:M13_ANKYLOSPON	ENSG00000128052	HGNC:6307	KDR	kinase insert domain receptor	3791	P35968	6.12699	3	0.105593	0.998086	DECODE
SeqId_3651_50	Ankylosing spondylitis || id:M13_ANKYLOSPON	ENSG00000128052	HGNC:6307	KDR	kinase insert domain receptor	3791	P35968	5.60221	2	0.0607429	0.994501	FENLAND
3651_50	Asthma || id:ebi-a-GCST90014325	ENSG00000128052	HGNC:6307	KDR	kinase insert domain receptor	3791	P35968	4.61913	3	0.201907	0.998086	DECODE
SeqId_3651_50	Asthma || id:ebi-a-GCST90014325	ENSG00000128052	HGNC:6307	KDR	kinase insert domain receptor	3791	P35968	3.52895	2	0.171277	0.994501	FENLAND
3651_50	Asthma || id:GCST006862	ENSG00000128052	HGNC:6307	KDR	kinase insert domain receptor	3791	P35968	0.36208	1	0.547354	0.997431	DECODE
3651_50	Crohn's disease || id:ebi-a-GCST004132	ENSG00000128052	HGNC:6307	KDR	kinase insert domain receptor	3791	P35968	4.7135	3	0.194019	0.998086	DECODE
SeqId_3651_50	Crohn's disease || id:ebi-a-GCST004132	ENSG00000128052	HGNC:6307	KDR	kinase insert domain receptor	3791	P35968	4.65579	2	0.0975008	0.994501	FENLAND
3651_50	Eczema || id:GCST90244787	ENSG00000128052	HGNC:6307	KDR	kinase insert domain receptor	3791	P35968	1.0835	3	0.781058	0.998086	DECODE
SeqId_3651_50	Eczema || id:GCST90244787	ENSG00000128052	HGNC:6307	KDR	kinase insert domain receptor	3791	P35968	0.581959	2	0.747531	0.994501	FENLAND
3651_50	Eczema || id:L12_ATOPIC	ENSG00000128052	HGNC:6307	KDR	kinase insert domain receptor	3791	P35968	2.60556	3	0.456516	0.998086	DECODE
SeqId_3651_50	Eczema || id:L12_ATOPIC	ENSG00000128052	HGNC:6307	KDR	kinase insert domain receptor	3791	P35968	1.76783	2	0.413163	0.994501	FENLAND
3651_50	Eosinophilic esophagitis || id:GCST90027899	ENSG00000128052	HGNC:6307	KDR	kinase insert domain receptor	3791	P35968	1.72007	3	0.632482	0.998086	DECODE
SeqId_3651_50	Eosinophilic esophagitis || id:GCST90027899	ENSG00000128052	HGNC:6307	KDR	kinase insert domain receptor	3791	P35968	1.92526	2	0.381887	0.994501	FENLAND
3651_50	Inflammatory bowel disease || id:ebi-a-GCST004131	ENSG00000128052	HGNC:6307	KDR	kinase insert domain receptor	3791	P35968	1.24622	3	0.741941	0.998086	DECODE
SeqId_3651_50	Inflammatory bowel disease || id:ebi-a-GCST004131	ENSG00000128052	HGNC:6307	KDR	kinase insert domain receptor	3791	P35968	1.33017	2	0.51423	0.994501	FENLAND
3651_50	Juvenile idiopathic arthritis || id:GCST90010715	ENSG00000128052	HGNC:6307	KDR	kinase insert domain receptor	3791	P35968	3.83435	3	0.279916	0.998086	DECODE
SeqId_3651_50	Juvenile idiopathic arthritis || id:GCST90010715	ENSG00000128052	HGNC:6307	KDR	kinase insert domain receptor	3791	P35968	1.673	2	0.433223	0.994501	FENLAND
3651_50	multiple sclerosis || id:ieu-b-18	ENSG00000128052	HGNC:6307	KDR	kinase insert domain receptor	3791	P35968	0.249476	2	0.882728	0.998664	DECODE
SeqId_3651_50	multiple sclerosis || id:ieu-b-18	ENSG00000128052	HGNC:6307	KDR	kinase insert domain receptor	3791	P35968	0.326766	1	0.56757	0.99631	FENLAND
3651_50	Psoriasis || id:GCST90019016	ENSG00000128052	HGNC:6307	KDR	kinase insert domain receptor	3791	P35968	3.21205	2	0.200683	0.998664	DECODE
SeqId_3651_50	Psoriasis || id:GCST90019016	ENSG00000128052	HGNC:6307	KDR	kinase insert domain receptor	3791	P35968	2.95014	1	0.0858699	0.99631	FENLAND
3651_50	Rheumatoid arthritis || id:ebi-a-GCST002318	ENSG00000128052	HGNC:6307	KDR	kinase insert domain receptor	3791	P35968	4.54506	1	0.0330139	0.997431	DECODE
3651_50	Sinusitis || id:J10_CHRONSINUSITIS	ENSG00000128052	HGNC:6307	KDR	kinase insert domain receptor	3791	P35968	0.288421	3	0.962191	0.998086	DECODE
SeqId_3651_50	Sinusitis || id:J10_CHRONSINUSITIS	ENSG00000128052	HGNC:6307	KDR	kinase insert domain receptor	3791	P35968	0.123742	2	0.940004	0.994501	FENLAND
3651_50	Systemic lupus erythematosus || id:ebi-a-GCST003156	ENSG00000128052	HGNC:6307	KDR	kinase insert domain receptor	3791	P35968	1.00166	2	0.606029	0.998664	DECODE
SeqId_3651_50	Systemic lupus erythematosus || id:ebi-a-GCST003156	ENSG00000128052	HGNC:6307	KDR	kinase insert domain receptor	3791	P35968	0.594327	1	0.440751	0.99631	FENLAND
3651_50	Type 1 diabetes || id:ebi-a-GCST010681	ENSG00000128052	HGNC:6307	KDR	kinase insert domain receptor	3791	P35968	1.09867	3	0.777395	0.998086	DECODE
SeqId_3651_50	Type 1 diabetes || id:ebi-a-GCST010681	ENSG00000128052	HGNC:6307	KDR	kinase insert domain receptor	3791	P35968	0.920644	2	0.63108	0.994501	FENLAND
3651_50	Ulcerative colitis || id:ebi-a-GCST004133	ENSG00000128052	HGNC:6307	KDR	kinase insert domain receptor	3791	P35968	0.892715	3	0.827185	0.998086	DECODE
SeqId_3651_50	Ulcerative colitis || id:ebi-a-GCST004133	ENSG00000128052	HGNC:6307	KDR	kinase insert domain receptor	3791	P35968	0.894293	2	0.63945	0.994501	FENLAND
2418_55	Ankylosing spondylitis || id:M13_ANKYLOSPON	ENSG00000130203	HGNC:613	APOE	apolipoprotein E	348	P02649	0.276968	2	0.870677	0.998465	DECODE
SeqId_2418_55	Ankylosing spondylitis || id:M13_ANKYLOSPON	ENSG00000130203	HGNC:613	APOE	apolipoprotein E	348	P02649	0.11676	1	0.732575	0.99707	FENLAND
2418_55	Asthma || id:ebi-a-GCST90014325	ENSG00000130203	HGNC:613	APOE	apolipoprotein E	348	P02649	1.77455	2	0.411776	0.998465	DECODE
SeqId_2418_55	Asthma || id:ebi-a-GCST90014325	ENSG00000130203	HGNC:613	APOE	apolipoprotein E	348	P02649	0.308998	1	0.578295	0.99707	FENLAND
2418_55	Crohn's disease || id:ebi-a-GCST004132	ENSG00000130203	HGNC:613	APOE	apolipoprotein E	348	P02649	0.663391	1	0.415365	0.998465	DECODE
2418_55	Eczema || id:GCST90244787	ENSG00000130203	HGNC:613	APOE	apolipoprotein E	348	P02649	6.27824	1	0.012223	0.998837	DECODE
SeqId_2418_55	Eczema || id:GCST90244787	ENSG00000130203	HGNC:613	APOE	apolipoprotein E	348	P02649	5.73792	1	0.0166024	0.99707	FENLAND
2418_55	Eczema || id:L12_ATOPIC	ENSG00000130203	HGNC:613	APOE	apolipoprotein E	348	P02649	4.40848	2	0.110334	0.998465	DECODE
SeqId_2418_55	Eczema || id:L12_ATOPIC	ENSG00000130203	HGNC:613	APOE	apolipoprotein E	348	P02649	2.49302	1	0.114352	0.99707	FENLAND
2418_55	Eosinophilic esophagitis || id:GCST90027899	ENSG00000130203	HGNC:613	APOE	apolipoprotein E	348	P02649	0.942763	1	0.331568	0.998465	DECODE
2418_55	Inflammatory bowel disease || id:ebi-a-GCST004131	ENSG00000130203	HGNC:613	APOE	apolipoprotein E	348	P02649	2.13109	1	0.144338	0.998465	DECODE
2418_55	Sinusitis || id:J10_CHRONSINUSITIS	ENSG00000130203	HGNC:613	APOE	apolipoprotein E	348	P02649	0.608398	2	0.737714	0.998465	DECODE
SeqId_2418_55	Sinusitis || id:J10_CHRONSINUSITIS	ENSG00000130203	HGNC:613	APOE	apolipoprotein E	348	P02649	0.391463	1	0.531532	0.99707	FENLAND
2418_55	Type 1 diabetes || id:ebi-a-GCST010681	ENSG00000130203	HGNC:613	APOE	apolipoprotein E	348	P02649	3.22868	2	0.199022	0.998465	DECODE
SeqId_2418_55	Type 1 diabetes || id:ebi-a-GCST010681	ENSG00000130203	HGNC:613	APOE	apolipoprotein E	348	P02649	0.0100306	1	0.920223	0.99707	FENLAND
2418_55	Ulcerative colitis || id:ebi-a-GCST004133	ENSG00000130203	HGNC:613	APOE	apolipoprotein E	348	P02649	1.56836	1	0.210446	0.998465	DECODE
3066_12	Ankylosing spondylitis || id:M13_ANKYLOSPON	ENSG00000131981	HGNC:6563	LGALS3	galectin 3	3958	P17931	3.75594	2	0.1529	0.996993	DECODE
3066_12	Asthma || id:ebi-a-GCST90014325	ENSG00000131981	HGNC:6563	LGALS3	galectin 3	3958	P17931	0.967782	2	0.616381	0.996993	DECODE
3066_12	Asthma || id:GCST006862	ENSG00000131981	HGNC:6563	LGALS3	galectin 3	3958	P17931	0.435275	1	0.509412	0.998213	DECODE
3066_12	Crohn's disease || id:ebi-a-GCST004132	ENSG00000131981	HGNC:6563	LGALS3	galectin 3	3958	P17931	0.426956	2	0.80777	0.996993	DECODE
3066_12	Eczema || id:GCST90244787	ENSG00000131981	HGNC:6563	LGALS3	galectin 3	3958	P17931	0.518135	1	0.471638	0.998213	DECODE
3066_12	Eczema || id:L12_ATOPIC	ENSG00000131981	HGNC:6563	LGALS3	galectin 3	3958	P17931	4.88638	2	0.0868832	0.996993	DECODE
3066_12	Eosinophilic esophagitis || id:GCST90027899	ENSG00000131981	HGNC:6563	LGALS3	galectin 3	3958	P17931	1.08594	2	0.58102	0.996993	DECODE
3066_12	Inflammatory bowel disease || id:ebi-a-GCST004131	ENSG00000131981	HGNC:6563	LGALS3	galectin 3	3958	P17931	0.962541	2	0.617998	0.996993	DECODE
3066_12	Juvenile idiopathic arthritis || id:GCST90010715	ENSG00000131981	HGNC:6563	LGALS3	galectin 3	3958	P17931	0.285226	1	0.593296	0.998213	DECODE
3066_12	multiple sclerosis || id:ieu-b-18	ENSG00000131981	HGNC:6563	LGALS3	galectin 3	3958	P17931	0.39365	1	0.530387	0.998213	DECODE
3066_12	Psoriasis || id:GCST90019016	ENSG00000131981	HGNC:6563	LGALS3	galectin 3	3958	P17931	0.409393	1	0.522278	0.998213	DECODE
3066_12	Rheumatoid arthritis || id:ebi-a-GCST002318	ENSG00000131981	HGNC:6563	LGALS3	galectin 3	3958	P17931	2.1875	1	0.139135	0.998213	DECODE
3066_12	Sinusitis || id:J10_CHRONSINUSITIS	ENSG00000131981	HGNC:6563	LGALS3	galectin 3	3958	P17931	3.606	2	0.164803	0.996993	DECODE
3066_12	Systemic lupus erythematosus || id:ebi-a-GCST003156	ENSG00000131981	HGNC:6563	LGALS3	galectin 3	3958	P17931	2.91554	1	0.08773	0.998213	DECODE
3066_12	Type 1 diabetes || id:ebi-a-GCST010681	ENSG00000131981	HGNC:6563	LGALS3	galectin 3	3958	P17931	3.73538	2	0.15448	0.996993	DECODE
3066_12	Ulcerative colitis || id:ebi-a-GCST004133	ENSG00000131981	HGNC:6563	LGALS3	galectin 3	3958	P17931	0.634016	1	0.425886	0.998213	DECODE
2474_54	Ankylosing spondylitis || id:M13_ANKYLOSPON	ENSG00000132703	HGNC:584	APCS	amyloid P component, serum	325	P02743	1.05709	3	0.787443	0.997472	DECODE
2474_54	Asthma || id:ebi-a-GCST90014325	ENSG00000132703	HGNC:584	APCS	amyloid P component, serum	325	P02743	5.26698	3	0.153259	0.997472	DECODE
2474_54	Asthma || id:GCST006862	ENSG00000132703	HGNC:584	APCS	amyloid P component, serum	325	P02743	0.402553	1	0.525774	0.998823	DECODE
2474_54	Crohn's disease || id:ebi-a-GCST004132	ENSG00000132703	HGNC:584	APCS	amyloid P component, serum	325	P02743	4.8132	2	0.0901212	0.997874	DECODE
2474_54	Eczema || id:GCST90244787	ENSG00000132703	HGNC:584	APCS	amyloid P component, serum	325	P02743	0.327418	2	0.848989	0.997874	DECODE
2474_54	Eczema || id:L12_ATOPIC	ENSG00000132703	HGNC:584	APCS	amyloid P component, serum	325	P02743	4.12955	3	0.24781	0.997472	DECODE
2474_54	Eosinophilic esophagitis || id:GCST90027899	ENSG00000132703	HGNC:584	APCS	amyloid P component, serum	325	P02743	0.724691	3	0.867382	0.997472	DECODE
2474_54	Inflammatory bowel disease || id:ebi-a-GCST004131	ENSG00000132703	HGNC:584	APCS	amyloid P component, serum	325	P02743	1.14734	2	0.563454	0.997874	DECODE
2474_54	Juvenile idiopathic arthritis || id:GCST90010715	ENSG00000132703	HGNC:584	APCS	amyloid P component, serum	325	P02743	2.37682	2	0.304705	0.997874	DECODE
2474_54	multiple sclerosis || id:ieu-b-18	ENSG00000132703	HGNC:584	APCS	amyloid P component, serum	325	P02743	6.22506	2	0.0444884	0.997874	DECODE
2474_54	Psoriasis || id:GCST90019016	ENSG00000132703	HGNC:584	APCS	amyloid P component, serum	325	P02743	4.29632	2	0.116699	0.997874	DECODE
2474_54	Rheumatoid arthritis || id:ebi-a-GCST002318	ENSG00000132703	HGNC:584	APCS	amyloid P component, serum	325	P02743	0.754573	2	0.68572	0.997874	DECODE
2474_54	Sinusitis || id:J10_CHRONSINUSITIS	ENSG00000132703	HGNC:584	APCS	amyloid P component, serum	325	P02743	1.19459	3	0.754302	0.997472	DECODE
2474_54	Systemic lupus erythematosus || id:ebi-a-GCST003156	ENSG00000132703	HGNC:584	APCS	amyloid P component, serum	325	P02743	3.26098	2	0.195834	0.997874	DECODE
2474_54	Type 1 diabetes || id:ebi-a-GCST010681	ENSG00000132703	HGNC:584	APCS	amyloid P component, serum	325	P02743	2.26441	3	0.519373	0.997472	DECODE
2474_54	Ulcerative colitis || id:ebi-a-GCST004133	ENSG00000132703	HGNC:584	APCS	amyloid P component, serum	325	P02743	0.477929	2	0.787443	0.997874	DECODE
3600_2	Ankylosing spondylitis || id:M13_ANKYLOSPON	ENSG00000133063	HGNC:1936	CHIT1	chitinase 1	1118	Q13231	1.48746	4	0.828861	0.998793	DECODE
SeqId_3600_2	Ankylosing spondylitis || id:M13_ANKYLOSPON	ENSG00000133063	HGNC:1936	CHIT1	chitinase 1	1118	Q13231	1.40782	4	0.842834	0.998377	FENLAND
3600_2	Asthma || id:ebi-a-GCST90014325	ENSG00000133063	HGNC:1936	CHIT1	chitinase 1	1118	Q13231	25.4971	4	3.99612e-05	0.998793	DECODE
SeqId_3600_2	Asthma || id:ebi-a-GCST90014325	ENSG00000133063	HGNC:1936	CHIT1	chitinase 1	1118	Q13231	29.7575	4	5.48339e-06	0.998377	FENLAND
3600_2	Asthma || id:GCST006862	ENSG00000133063	HGNC:1936	CHIT1	chitinase 1	1118	Q13231	16.514	1	4.8293e-05	0.977522	DECODE
SeqId_3600_2	Asthma || id:GCST006862	ENSG00000133063	HGNC:1936	CHIT1	chitinase 1	1118	Q13231	18.6777	2	8.79399e-05	0.999137	FENLAND
3600_2	Crohn's disease || id:ebi-a-GCST004132	ENSG00000133063	HGNC:1936	CHIT1	chitinase 1	1118	Q13231	7.08791	4	0.131315	0.998793	DECODE
SeqId_3600_2	Crohn's disease || id:ebi-a-GCST004132	ENSG00000133063	HGNC:1936	CHIT1	chitinase 1	1118	Q13231	5.85398	4	0.210322	0.998377	FENLAND
3600_2	Eczema || id:GCST90244787	ENSG00000133063	HGNC:1936	CHIT1	chitinase 1	1118	Q13231	10.3802	3	0.0155962	0.998945	DECODE
SeqId_3600_2	Eczema || id:GCST90244787	ENSG00000133063	HGNC:1936	CHIT1	chitinase 1	1118	Q13231	12.2103	4	0.015854	0.998377	FENLAND
3600_2	Eczema || id:L12_ATOPIC	ENSG00000133063	HGNC:1936	CHIT1	chitinase 1	1118	Q13231	9.34333	4	0.0530679	0.998793	DECODE
SeqId_3600_2	Eczema || id:L12_ATOPIC	ENSG00000133063	HGNC:1936	CHIT1	chitinase 1	1118	Q13231	7.70207	4	0.103122	0.998377	FENLAND
3600_2	Eosinophilic esophagitis || id:GCST90027899	ENSG00000133063	HGNC:1936	CHIT1	chitinase 1	1118	Q13231	10.503	4	0.0327557	0.998793	DECODE
SeqId_3600_2	Eosinophilic esophagitis || id:GCST90027899	ENSG00000133063	HGNC:1936	CHIT1	chitinase 1	1118	Q13231	12.6695	4	0.0130088	0.998377	FENLAND
3600_2	Inflammatory bowel disease || id:ebi-a-GCST004131	ENSG00000133063	HGNC:1936	CHIT1	chitinase 1	1118	Q13231	7.36555	4	0.117786	0.998793	DECODE
SeqId_3600_2	Inflammatory bowel disease || id:ebi-a-GCST004131	ENSG00000133063	HGNC:1936	CHIT1	chitinase 1	1118	Q13231	7.85996	4	0.0968447	0.998377	FENLAND
3600_2	Juvenile idiopathic arthritis || id:GCST90010715	ENSG00000133063	HGNC:1936	CHIT1	chitinase 1	1118	Q13231	0.834695	3	0.841152	0.998945	DECODE
SeqId_3600_2	Juvenile idiopathic arthritis || id:GCST90010715	ENSG00000133063	HGNC:1936	CHIT1	chitinase 1	1118	Q13231	1.43152	4	0.838699	0.998377	FENLAND
3600_2	multiple sclerosis || id:ieu-b-18	ENSG00000133063	HGNC:1936	CHIT1	chitinase 1	1118	Q13231	1.92283	2	0.382352	0.999293	DECODE
SeqId_3600_2	multiple sclerosis || id:ieu-b-18	ENSG00000133063	HGNC:1936	CHIT1	chitinase 1	1118	Q13231	1.08801	3	0.779969	0.998744	FENLAND
3600_2	Psoriasis || id:GCST90019016	ENSG00000133063	HGNC:1936	CHIT1	chitinase 1	1118	Q13231	1.66872	3	0.64391	0.998945	DECODE
SeqId_3600_2	Psoriasis || id:GCST90019016	ENSG00000133063	HGNC:1936	CHIT1	chitinase 1	1118	Q13231	2.36889	4	0.668256	0.998377	FENLAND
3600_2	Rheumatoid arthritis || id:ebi-a-GCST002318	ENSG00000133063	HGNC:1936	CHIT1	chitinase 1	1118	Q13231	4.09659	4	0.393091	0.998793	DECODE
SeqId_3600_2	Rheumatoid arthritis || id:ebi-a-GCST002318	ENSG00000133063	HGNC:1936	CHIT1	chitinase 1	1118	Q13231	3.80431	4	0.433137	0.998377	FENLAND
3600_2	Sinusitis || id:J10_CHRONSINUSITIS	ENSG00000133063	HGNC:1936	CHIT1	chitinase 1	1118	Q13231	6.32545	4	0.176126	0.998793	DECODE
SeqId_3600_2	Sinusitis || id:J10_CHRONSINUSITIS	ENSG00000133063	HGNC:1936	CHIT1	chitinase 1	1118	Q13231	9.77761	4	0.0443452	0.998377	FENLAND
3600_2	Systemic lupus erythematosus || id:ebi-a-GCST003156	ENSG00000133063	HGNC:1936	CHIT1	chitinase 1	1118	Q13231	4.71077	3	0.194243	0.998945	DECODE
SeqId_3600_2	Systemic lupus erythematosus || id:ebi-a-GCST003156	ENSG00000133063	HGNC:1936	CHIT1	chitinase 1	1118	Q13231	4.56373	4	0.335057	0.998377	FENLAND
3600_2	Type 1 diabetes || id:ebi-a-GCST010681	ENSG00000133063	HGNC:1936	CHIT1	chitinase 1	1118	Q13231	1.6211	4	0.804995	0.998793	DECODE
SeqId_3600_2	Type 1 diabetes || id:ebi-a-GCST010681	ENSG00000133063	HGNC:1936	CHIT1	chitinase 1	1118	Q13231	1.05993	4	0.900576	0.998377	FENLAND
3600_2	Ulcerative colitis || id:ebi-a-GCST004133	ENSG00000133063	HGNC:1936	CHIT1	chitinase 1	1118	Q13231	3.85075	4	0.426582	0.998793	DECODE
SeqId_3600_2	Ulcerative colitis || id:ebi-a-GCST004133	ENSG00000133063	HGNC:1936	CHIT1	chitinase 1	1118	Q13231	4.68293	4	0.321404	0.998377	FENLAND
3457_57	Ankylosing spondylitis || id:M13_ANKYLOSPON	ENSG00000133110	HGNC:16953	POSTN	periostin	10631	Q15063	7.08598	7	0.419983	0.99652	DECODE
3457_57	Asthma || id:ebi-a-GCST90014325	ENSG00000133110	HGNC:16953	POSTN	periostin	10631	Q15063	8.92365	7	0.258184	0.99652	DECODE
3457_57	Asthma || id:GCST006862	ENSG00000133110	HGNC:16953	POSTN	periostin	10631	Q15063	2.32796	5	0.802151	0.996461	DECODE
3457_57	Crohn's disease || id:ebi-a-GCST004132	ENSG00000133110	HGNC:16953	POSTN	periostin	10631	Q15063	11.8228	7	0.106539	0.99652	DECODE
3457_57	Eczema || id:GCST90244787	ENSG00000133110	HGNC:16953	POSTN	periostin	10631	Q15063	3.67611	7	0.816235	0.99652	DECODE
3457_57	Eczema || id:L12_ATOPIC	ENSG00000133110	HGNC:16953	POSTN	periostin	10631	Q15063	3.33595	7	0.852283	0.99652	DECODE
3457_57	Eosinophilic esophagitis || id:GCST90027899	ENSG00000133110	HGNC:16953	POSTN	periostin	10631	Q15063	2.60182	7	0.919237	0.99652	DECODE
3457_57	Inflammatory bowel disease || id:ebi-a-GCST004131	ENSG00000133110	HGNC:16953	POSTN	periostin	10631	Q15063	18.4285	7	0.0101791	0.99652	DECODE
3457_57	Juvenile idiopathic arthritis || id:GCST90010715	ENSG00000133110	HGNC:16953	POSTN	periostin	10631	Q15063	7.8706	6	0.247738	0.996009	DECODE
3457_57	multiple sclerosis || id:ieu-b-18	ENSG00000133110	HGNC:16953	POSTN	periostin	10631	Q15063	1.45451	5	0.918259	0.996461	DECODE
3457_57	Psoriasis || id:GCST90019016	ENSG00000133110	HGNC:16953	POSTN	periostin	10631	Q15063	3.87858	6	0.693104	0.996009	DECODE
3457_57	Rheumatoid arthritis || id:ebi-a-GCST002318	ENSG00000133110	HGNC:16953	POSTN	periostin	10631	Q15063	5.55106	5	0.35238	0.996461	DECODE
3457_57	Sinusitis || id:J10_CHRONSINUSITIS	ENSG00000133110	HGNC:16953	POSTN	periostin	10631	Q15063	3.74168	7	0.809004	0.99652	DECODE
3457_57	Systemic lupus erythematosus || id:ebi-a-GCST003156	ENSG00000133110	HGNC:16953	POSTN	periostin	10631	Q15063	5.26721	5	0.384148	0.996461	DECODE
3457_57	Type 1 diabetes || id:ebi-a-GCST010681	ENSG00000133110	HGNC:16953	POSTN	periostin	10631	Q15063	2.49154	7	0.927733	0.99652	DECODE
3457_57	Ulcerative colitis || id:ebi-a-GCST004133	ENSG00000133110	HGNC:16953	POSTN	periostin	10631	Q15063	18.1872	7	0.0111532	0.99652	DECODE
10366_11	Ankylosing spondylitis || id:M13_ANKYLOSPON	ENSG00000134853	HGNC:8803	PDGFRA	platelet derived growth factor receptor alpha	5156	P16234	0.0103	1	0.919162	0.996316	DECODE
10366_11	Asthma || id:ebi-a-GCST90014325	ENSG00000134853	HGNC:8803	PDGFRA	platelet derived growth factor receptor alpha	5156	P16234	1.17372	1	0.278637	0.996316	DECODE
10366_11	Eczema || id:L12_ATOPIC	ENSG00000134853	HGNC:8803	PDGFRA	platelet derived growth factor receptor alpha	5156	P16234	0.0350029	1	0.85159	0.996316	DECODE
10366_11	Eosinophilic esophagitis || id:GCST90027899	ENSG00000134853	HGNC:8803	PDGFRA	platelet derived growth factor receptor alpha	5156	P16234	2.69775	1	0.10049	0.996316	DECODE
10366_11	Sinusitis || id:J10_CHRONSINUSITIS	ENSG00000134853	HGNC:8803	PDGFRA	platelet derived growth factor receptor alpha	5156	P16234	2.21843	1	0.136372	0.996316	DECODE
5134_52	Ankylosing spondylitis || id:M13_ANKYLOSPON	ENSG00000135077	HGNC:18437	HAVCR2	hepatitis A virus cellular receptor 2	84868	Q8TDQ0	3.18575	3	0.363863	0.98989	DECODE
SeqId_5134_52	Ankylosing spondylitis || id:M13_ANKYLOSPON	ENSG00000135077	HGNC:18437	HAVCR2	hepatitis A virus cellular receptor 2	84868	Q8TDQ0	2.40738	1	0.120764	0.998945	FENLAND
5134_52	Asthma || id:ebi-a-GCST90014325	ENSG00000135077	HGNC:18437	HAVCR2	hepatitis A virus cellular receptor 2	84868	Q8TDQ0	1.53276	4	0.820823	0.994764	DECODE
SeqId_5134_52	Asthma || id:ebi-a-GCST90014325	ENSG00000135077	HGNC:18437	HAVCR2	hepatitis A virus cellular receptor 2	84868	Q8TDQ0	1.82287	1	0.176972	0.998945	FENLAND
5134_52	Crohn's disease || id:ebi-a-GCST004132	ENSG00000135077	HGNC:18437	HAVCR2	hepatitis A virus cellular receptor 2	84868	Q8TDQ0	3.88715	2	0.143191	0.993058	DECODE
5134_52	Eczema || id:GCST90244787	ENSG00000135077	HGNC:18437	HAVCR2	hepatitis A virus cellular receptor 2	84868	Q8TDQ0	3.65125	2	0.161117	0.975087	DECODE
SeqId_5134_52	Eczema || id:GCST90244787	ENSG00000135077	HGNC:18437	HAVCR2	hepatitis A virus cellular receptor 2	84868	Q8TDQ0	0.0443566	1	0.833191	0.998945	FENLAND
5134_52	Eczema || id:L12_ATOPIC	ENSG00000135077	HGNC:18437	HAVCR2	hepatitis A virus cellular receptor 2	84868	Q8TDQ0	1.6259	3	0.653531	0.98989	DECODE
SeqId_5134_52	Eczema || id:L12_ATOPIC	ENSG00000135077	HGNC:18437	HAVCR2	hepatitis A virus cellular receptor 2	84868	Q8TDQ0	0.0372078	1	0.847043	0.998945	FENLAND
5134_52	Eosinophilic esophagitis || id:GCST90027899	ENSG00000135077	HGNC:18437	HAVCR2	hepatitis A virus cellular receptor 2	84868	Q8TDQ0	5.39634	3	0.144972	0.994764	DECODE
5134_52	Inflammatory bowel disease || id:ebi-a-GCST004131	ENSG00000135077	HGNC:18437	HAVCR2	hepatitis A virus cellular receptor 2	84868	Q8TDQ0	2.57357	1	0.108663	0.985897	DECODE
5134_52	Sinusitis || id:J10_CHRONSINUSITIS	ENSG00000135077	HGNC:18437	HAVCR2	hepatitis A virus cellular receptor 2	84868	Q8TDQ0	2.4105	3	0.491682	0.98989	DECODE
SeqId_5134_52	Sinusitis || id:J10_CHRONSINUSITIS	ENSG00000135077	HGNC:18437	HAVCR2	hepatitis A virus cellular receptor 2	84868	Q8TDQ0	0.317789	1	0.572939	0.998945	FENLAND
5134_52	Type 1 diabetes || id:ebi-a-GCST010681	ENSG00000135077	HGNC:18437	HAVCR2	hepatitis A virus cellular receptor 2	84868	Q8TDQ0	11.634	4	0.0202911	0.994764	DECODE
SeqId_5134_52	Type 1 diabetes || id:ebi-a-GCST010681	ENSG00000135077	HGNC:18437	HAVCR2	hepatitis A virus cellular receptor 2	84868	Q8TDQ0	0.597947	1	0.439363	0.998945	FENLAND
5134_52	Ulcerative colitis || id:ebi-a-GCST004133	ENSG00000135077	HGNC:18437	HAVCR2	hepatitis A virus cellular receptor 2	84868	Q8TDQ0	1.0553	2	0.589989	0.993058	DECODE
19161_1	Ankylosing spondylitis || id:M13_ANKYLOSPON	ENSG00000135655	HGNC:12613	USP15	ubiquitin specific peptidase 15	9958	Q9Y4E8	0.0178562	2	0.991112	0.99541	DECODE
SeqId_19161_1	Ankylosing spondylitis || id:M13_ANKYLOSPON	ENSG00000135655	HGNC:12613	USP15	ubiquitin specific peptidase 15	9958	Q9Y4E8	2.18385	1	0.139465	0.922338	FENLAND
19161_1	Asthma || id:ebi-a-GCST90014325	ENSG00000135655	HGNC:12613	USP15	ubiquitin specific peptidase 15	9958	Q9Y4E8	7.24993	2	0.0266501	0.99541	DECODE
SeqId_19161_1	Asthma || id:ebi-a-GCST90014325	ENSG00000135655	HGNC:12613	USP15	ubiquitin specific peptidase 15	9958	Q9Y4E8	7.91051	1	0.00491483	0.922338	FENLAND
SeqId_19161_1	Asthma || id:GCST006862	ENSG00000135655	HGNC:12613	USP15	ubiquitin specific peptidase 15	9958	Q9Y4E8	1.51247	1	0.218762	0.922338	FENLAND
19161_1	Crohn's disease || id:ebi-a-GCST004132	ENSG00000135655	HGNC:12613	USP15	ubiquitin specific peptidase 15	9958	Q9Y4E8	0.522247	1	0.469885	0.99541	DECODE
SeqId_19161_1	Crohn's disease || id:ebi-a-GCST004132	ENSG00000135655	HGNC:12613	USP15	ubiquitin specific peptidase 15	9958	Q9Y4E8	0.0795865	1	0.777858	0.922338	FENLAND
19161_1	Eczema || id:GCST90244787	ENSG00000135655	HGNC:12613	USP15	ubiquitin specific peptidase 15	9958	Q9Y4E8	0.120001	1	0.729034	0.96308	DECODE
SeqId_19161_1	Eczema || id:GCST90244787	ENSG00000135655	HGNC:12613	USP15	ubiquitin specific peptidase 15	9958	Q9Y4E8	0.580704	1	0.446037	0.922338	FENLAND
19161_1	Eczema || id:L12_ATOPIC	ENSG00000135655	HGNC:12613	USP15	ubiquitin specific peptidase 15	9958	Q9Y4E8	0.780971	2	0.676728	0.99541	DECODE
SeqId_19161_1	Eczema || id:L12_ATOPIC	ENSG00000135655	HGNC:12613	USP15	ubiquitin specific peptidase 15	9958	Q9Y4E8	0.16465	1	0.684911	0.922338	FENLAND
SeqId_19161_1	Eosinophilic esophagitis || id:GCST90027899	ENSG00000135655	HGNC:12613	USP15	ubiquitin specific peptidase 15	9958	Q9Y4E8	0.13711	1	0.711171	0.922338	FENLAND
19161_1	Inflammatory bowel disease || id:ebi-a-GCST004131	ENSG00000135655	HGNC:12613	USP15	ubiquitin specific peptidase 15	9958	Q9Y4E8	0.0614056	1	0.804288	0.99541	DECODE
SeqId_19161_1	Inflammatory bowel disease || id:ebi-a-GCST004131	ENSG00000135655	HGNC:12613	USP15	ubiquitin specific peptidase 15	9958	Q9Y4E8	0.0461235	1	0.829951	0.922338	FENLAND
SeqId_19161_1	Juvenile idiopathic arthritis || id:GCST90010715	ENSG00000135655	HGNC:12613	USP15	ubiquitin specific peptidase 15	9958	Q9Y4E8	0.361828	1	0.547493	0.922338	FENLAND
SeqId_19161_1	multiple sclerosis || id:ieu-b-18	ENSG00000135655	HGNC:12613	USP15	ubiquitin specific peptidase 15	9958	Q9Y4E8	1.50063	1	0.220575	0.922338	FENLAND
19161_1	Psoriasis || id:GCST90019016	ENSG00000135655	HGNC:12613	USP15	ubiquitin specific peptidase 15	9958	Q9Y4E8	0.053488	1	0.817101	0.99541	DECODE
SeqId_19161_1	Psoriasis || id:GCST90019016	ENSG00000135655	HGNC:12613	USP15	ubiquitin specific peptidase 15	9958	Q9Y4E8	3.77201	1	0.052117	0.922338	FENLAND
SeqId_19161_1	Rheumatoid arthritis || id:ebi-a-GCST002318	ENSG00000135655	HGNC:12613	USP15	ubiquitin specific peptidase 15	9958	Q9Y4E8	0	1	1	0.922338	FENLAND
19161_1	Sinusitis || id:J10_CHRONSINUSITIS	ENSG00000135655	HGNC:12613	USP15	ubiquitin specific peptidase 15	9958	Q9Y4E8	3.58374	2	0.166648	0.99541	DECODE
SeqId_19161_1	Sinusitis || id:J10_CHRONSINUSITIS	ENSG00000135655	HGNC:12613	USP15	ubiquitin specific peptidase 15	9958	Q9Y4E8	0.0919343	1	0.761732	0.922338	FENLAND
SeqId_19161_1	Systemic lupus erythematosus || id:ebi-a-GCST003156	ENSG00000135655	HGNC:12613	USP15	ubiquitin specific peptidase 15	9958	Q9Y4E8	2.51144	1	0.113023	0.922338	FENLAND
19161_1	Type 1 diabetes || id:ebi-a-GCST010681	ENSG00000135655	HGNC:12613	USP15	ubiquitin specific peptidase 15	9958	Q9Y4E8	0.547248	1	0.459444	0.96308	DECODE
SeqId_19161_1	Type 1 diabetes || id:ebi-a-GCST010681	ENSG00000135655	HGNC:12613	USP15	ubiquitin specific peptidase 15	9958	Q9Y4E8	0.0564555	1	0.812189	0.922338	FENLAND
19161_1	Ulcerative colitis || id:ebi-a-GCST004133	ENSG00000135655	HGNC:12613	USP15	ubiquitin specific peptidase 15	9958	Q9Y4E8	0.0180932	1	0.892998	0.99541	DECODE
SeqId_19161_1	Ulcerative colitis || id:ebi-a-GCST004133	ENSG00000135655	HGNC:12613	USP15	ubiquitin specific peptidase 15	9958	Q9Y4E8	0.019202	1	0.889789	0.922338	FENLAND
9901_28	Ankylosing spondylitis || id:M13_ANKYLOSPON	ENSG00000135766	HGNC:1232	EGLN1	egl-9 family hypoxia inducible factor 1	54583	Q9GZT9	0.00285102	1	0.957417	0.994354	DECODE
9901_28	Asthma || id:ebi-a-GCST90014325	ENSG00000135766	HGNC:1232	EGLN1	egl-9 family hypoxia inducible factor 1	54583	Q9GZT9	0.0334334	1	0.854917	0.994354	DECODE
9901_28	Eczema || id:L12_ATOPIC	ENSG00000135766	HGNC:1232	EGLN1	egl-9 family hypoxia inducible factor 1	54583	Q9GZT9	0.102281	1	0.749109	0.994354	DECODE
9901_28	Inflammatory bowel disease || id:ebi-a-GCST004131	ENSG00000135766	HGNC:1232	EGLN1	egl-9 family hypoxia inducible factor 1	54583	Q9GZT9	2.77195	1	0.095929	0.994354	DECODE
9901_28	Sinusitis || id:J10_CHRONSINUSITIS	ENSG00000135766	HGNC:1232	EGLN1	egl-9 family hypoxia inducible factor 1	54583	Q9GZT9	1.45831	1	0.227199	0.994354	DECODE
9901_28	Type 1 diabetes || id:ebi-a-GCST010681	ENSG00000135766	HGNC:1232	EGLN1	egl-9 family hypoxia inducible factor 1	54583	Q9GZT9	0.0936858	1	0.759543	0.994354	DECODE
9901_28	Ulcerative colitis || id:ebi-a-GCST004133	ENSG00000135766	HGNC:1232	EGLN1	egl-9 family hypoxia inducible factor 1	54583	Q9GZT9	4.45005	1	0.0349002	0.994354	DECODE
19154_41	Ankylosing spondylitis || id:M13_ANKYLOSPON	ENSG00000135919	HGNC:8951	SERPINE2	serpin family E member 2	5270	P07093	1.83211	4	0.766603	0.999233	DECODE
SeqId_19154_41	Ankylosing spondylitis || id:M13_ANKYLOSPON	ENSG00000135919	HGNC:8951	SERPINE2	serpin family E member 2	5270	P07093	0.360294	2	0.835147	0.999527	FENLAND
19154_41	Asthma || id:ebi-a-GCST90014325	ENSG00000135919	HGNC:8951	SERPINE2	serpin family E member 2	5270	P07093	4.34536	4	0.36128	0.999233	DECODE
SeqId_19154_41	Asthma || id:ebi-a-GCST90014325	ENSG00000135919	HGNC:8951	SERPINE2	serpin family E member 2	5270	P07093	3.16364	2	0.2056	0.999527	FENLAND
19154_41	Asthma || id:GCST006862	ENSG00000135919	HGNC:8951	SERPINE2	serpin family E member 2	5270	P07093	0.173167	1	0.677313	0.998635	DECODE
SeqId_19154_41	Asthma || id:GCST006862	ENSG00000135919	HGNC:8951	SERPINE2	serpin family E member 2	5270	P07093	0.436389	1	0.508871	0.973511	FENLAND
19154_41	Crohn's disease || id:ebi-a-GCST004132	ENSG00000135919	HGNC:8951	SERPINE2	serpin family E member 2	5270	P07093	1.89417	3	0.594659	0.999233	DECODE
SeqId_19154_41	Crohn's disease || id:ebi-a-GCST004132	ENSG00000135919	HGNC:8951	SERPINE2	serpin family E member 2	5270	P07093	0.0110219	1	0.916388	0.999454	FENLAND
19154_41	Eczema || id:GCST90244787	ENSG00000135919	HGNC:8951	SERPINE2	serpin family E member 2	5270	P07093	1.36907	4	0.849553	0.999233	DECODE
SeqId_19154_41	Eczema || id:GCST90244787	ENSG00000135919	HGNC:8951	SERPINE2	serpin family E member 2	5270	P07093	1.597	2	0.450002	0.999527	FENLAND
19154_41	Eczema || id:L12_ATOPIC	ENSG00000135919	HGNC:8951	SERPINE2	serpin family E member 2	5270	P07093	0.132701	4	0.997894	0.999233	DECODE
SeqId_19154_41	Eczema || id:L12_ATOPIC	ENSG00000135919	HGNC:8951	SERPINE2	serpin family E member 2	5270	P07093	0.124588	2	0.939607	0.999527	FENLAND
19154_41	Eosinophilic esophagitis || id:GCST90027899	ENSG00000135919	HGNC:8951	SERPINE2	serpin family E member 2	5270	P07093	7.03417	3	0.0708166	0.999233	DECODE
SeqId_19154_41	Eosinophilic esophagitis || id:GCST90027899	ENSG00000135919	HGNC:8951	SERPINE2	serpin family E member 2	5270	P07093	0.349371	2	0.839721	0.999527	FENLAND
19154_41	Inflammatory bowel disease || id:ebi-a-GCST004131	ENSG00000135919	HGNC:8951	SERPINE2	serpin family E member 2	5270	P07093	0.95958	3	0.811031	0.999233	DECODE
SeqId_19154_41	Inflammatory bowel disease || id:ebi-a-GCST004131	ENSG00000135919	HGNC:8951	SERPINE2	serpin family E member 2	5270	P07093	0.468659	1	0.493605	0.999454	FENLAND
19154_41	Juvenile idiopathic arthritis || id:GCST90010715	ENSG00000135919	HGNC:8951	SERPINE2	serpin family E member 2	5270	P07093	0.828211	3	0.842708	0.999233	DECODE
SeqId_19154_41	Juvenile idiopathic arthritis || id:GCST90010715	ENSG00000135919	HGNC:8951	SERPINE2	serpin family E member 2	5270	P07093	3.27206	2	0.194752	0.999527	FENLAND
19154_41	multiple sclerosis || id:ieu-b-18	ENSG00000135919	HGNC:8951	SERPINE2	serpin family E member 2	5270	P07093	1.31585	3	0.725372	0.999233	DECODE
SeqId_19154_41	multiple sclerosis || id:ieu-b-18	ENSG00000135919	HGNC:8951	SERPINE2	serpin family E member 2	5270	P07093	1.88504	2	0.389644	0.999527	FENLAND
19154_41	Psoriasis || id:GCST90019016	ENSG00000135919	HGNC:8951	SERPINE2	serpin family E member 2	5270	P07093	1.95237	3	0.582352	0.999233	DECODE
SeqId_19154_41	Psoriasis || id:GCST90019016	ENSG00000135919	HGNC:8951	SERPINE2	serpin family E member 2	5270	P07093	4.44504	2	0.108336	0.999527	FENLAND
19154_41	Rheumatoid arthritis || id:ebi-a-GCST002318	ENSG00000135919	HGNC:8951	SERPINE2	serpin family E member 2	5270	P07093	0.436346	3	0.932636	0.999233	DECODE
SeqId_19154_41	Rheumatoid arthritis || id:ebi-a-GCST002318	ENSG00000135919	HGNC:8951	SERPINE2	serpin family E member 2	5270	P07093	1.06736	2	0.586444	0.999527	FENLAND
19154_41	Sinusitis || id:J10_CHRONSINUSITIS	ENSG00000135919	HGNC:8951	SERPINE2	serpin family E member 2	5270	P07093	1.1653	4	0.883778	0.999233	DECODE
SeqId_19154_41	Sinusitis || id:J10_CHRONSINUSITIS	ENSG00000135919	HGNC:8951	SERPINE2	serpin family E member 2	5270	P07093	0.441163	2	0.802052	0.999527	FENLAND
19154_41	Systemic lupus erythematosus || id:ebi-a-GCST003156	ENSG00000135919	HGNC:8951	SERPINE2	serpin family E member 2	5270	P07093	1.5624	3	0.667946	0.999233	DECODE
SeqId_19154_41	Systemic lupus erythematosus || id:ebi-a-GCST003156	ENSG00000135919	HGNC:8951	SERPINE2	serpin family E member 2	5270	P07093	0.383618	2	0.825465	0.999527	FENLAND
19154_41	Type 1 diabetes || id:ebi-a-GCST010681	ENSG00000135919	HGNC:8951	SERPINE2	serpin family E member 2	5270	P07093	1.63907	4	0.801754	0.999233	DECODE
SeqId_19154_41	Type 1 diabetes || id:ebi-a-GCST010681	ENSG00000135919	HGNC:8951	SERPINE2	serpin family E member 2	5270	P07093	0.551563	1	0.45768	0.999454	FENLAND
19154_41	Ulcerative colitis || id:ebi-a-GCST004133	ENSG00000135919	HGNC:8951	SERPINE2	serpin family E member 2	5270	P07093	0.417392	3	0.936627	0.999233	DECODE
SeqId_19154_41	Ulcerative colitis || id:ebi-a-GCST004133	ENSG00000135919	HGNC:8951	SERPINE2	serpin family E member 2	5270	P07093	0.150807	1	0.697765	0.999454	FENLAND
5353_89	Ankylosing spondylitis || id:M13_ANKYLOSPON	ENSG00000136689	HGNC:6000	IL1RN	interleukin 1 receptor antagonist	3557	P18510	0.870234	1	0.35089	0	DECODE
SeqId_5353_89	Ankylosing spondylitis || id:M13_ANKYLOSPON	ENSG00000136689	HGNC:6000	IL1RN	interleukin 1 receptor antagonist	3557	P18510	2.34347	1	0.125809	0.9975	FENLAND
5353_89	Asthma || id:ebi-a-GCST90014325	ENSG00000136689	HGNC:6000	IL1RN	interleukin 1 receptor antagonist	3557	P18510	0.52068	1	0.470552	0	DECODE
SeqId_5353_89	Asthma || id:ebi-a-GCST90014325	ENSG00000136689	HGNC:6000	IL1RN	interleukin 1 receptor antagonist	3557	P18510	3.44058	1	0.0636133	0.9975	FENLAND
5353_89	Asthma || id:GCST006862	ENSG00000136689	HGNC:6000	IL1RN	interleukin 1 receptor antagonist	3557	P18510	1.23334	1	0.266758	0	DECODE
SeqId_5353_89	Asthma || id:GCST006862	ENSG00000136689	HGNC:6000	IL1RN	interleukin 1 receptor antagonist	3557	P18510	0.309052	1	0.578262	0.9975	FENLAND
5353_89	Crohn's disease || id:ebi-a-GCST004132	ENSG00000136689	HGNC:6000	IL1RN	interleukin 1 receptor antagonist	3557	P18510	0.16654	1	0.683205	0	DECODE
SeqId_5353_89	Crohn's disease || id:ebi-a-GCST004132	ENSG00000136689	HGNC:6000	IL1RN	interleukin 1 receptor antagonist	3557	P18510	0.00502968	1	0.943461	0.9975	FENLAND
5353_89	Eczema || id:GCST90244787	ENSG00000136689	HGNC:6000	IL1RN	interleukin 1 receptor antagonist	3557	P18510	9.88144	1	0.00166954	0	DECODE
SeqId_5353_89	Eczema || id:GCST90244787	ENSG00000136689	HGNC:6000	IL1RN	interleukin 1 receptor antagonist	3557	P18510	13.2852	1	0.000267508	0.9975	FENLAND
5353_89	Eczema || id:L12_ATOPIC	ENSG00000136689	HGNC:6000	IL1RN	interleukin 1 receptor antagonist	3557	P18510	0.587892	1	0.443235	0	DECODE
SeqId_5353_89	Eczema || id:L12_ATOPIC	ENSG00000136689	HGNC:6000	IL1RN	interleukin 1 receptor antagonist	3557	P18510	1.5544	1	0.212487	0.9975	FENLAND
5353_89	Eosinophilic esophagitis || id:GCST90027899	ENSG00000136689	HGNC:6000	IL1RN	interleukin 1 receptor antagonist	3557	P18510	0.577351	1	0.447352	0	DECODE
SeqId_5353_89	Eosinophilic esophagitis || id:GCST90027899	ENSG00000136689	HGNC:6000	IL1RN	interleukin 1 receptor antagonist	3557	P18510	2.43251	1	0.118842	0.9975	FENLAND
5353_89	Inflammatory bowel disease || id:ebi-a-GCST004131	ENSG00000136689	HGNC:6000	IL1RN	interleukin 1 receptor antagonist	3557	P18510	0.235613	1	0.627392	0	DECODE
SeqId_5353_89	Inflammatory bowel disease || id:ebi-a-GCST004131	ENSG00000136689	HGNC:6000	IL1RN	interleukin 1 receptor antagonist	3557	P18510	0.0237472	1	0.87753	0.9975	FENLAND
5353_89	Juvenile idiopathic arthritis || id:GCST90010715	ENSG00000136689	HGNC:6000	IL1RN	interleukin 1 receptor antagonist	3557	P18510	0.877451	1	0.348901	0	DECODE
SeqId_5353_89	Juvenile idiopathic arthritis || id:GCST90010715	ENSG00000136689	HGNC:6000	IL1RN	interleukin 1 receptor antagonist	3557	P18510	0.704457	1	0.40129	0.9975	FENLAND
5353_89	multiple sclerosis || id:ieu-b-18	ENSG00000136689	HGNC:6000	IL1RN	interleukin 1 receptor antagonist	3557	P18510	0.133634	1	0.714694	0	DECODE
SeqId_5353_89	multiple sclerosis || id:ieu-b-18	ENSG00000136689	HGNC:6000	IL1RN	interleukin 1 receptor antagonist	3557	P18510	0.572762	1	0.449163	0.9975	FENLAND
5353_89	Psoriasis || id:GCST90019016	ENSG00000136689	HGNC:6000	IL1RN	interleukin 1 receptor antagonist	3557	P18510	0.949771	1	0.329778	0	DECODE
SeqId_5353_89	Psoriasis || id:GCST90019016	ENSG00000136689	HGNC:6000	IL1RN	interleukin 1 receptor antagonist	3557	P18510	0.96697	1	0.325437	0.9975	FENLAND
5353_89	Rheumatoid arthritis || id:ebi-a-GCST002318	ENSG00000136689	HGNC:6000	IL1RN	interleukin 1 receptor antagonist	3557	P18510	3.44544	1	0.0634266	0	DECODE
SeqId_5353_89	Rheumatoid arthritis || id:ebi-a-GCST002318	ENSG00000136689	HGNC:6000	IL1RN	interleukin 1 receptor antagonist	3557	P18510	0.537373	1	0.463523	0.9975	FENLAND
5353_89	Sinusitis || id:J10_CHRONSINUSITIS	ENSG00000136689	HGNC:6000	IL1RN	interleukin 1 receptor antagonist	3557	P18510	0.065165	1	0.798511	0	DECODE
SeqId_5353_89	Sinusitis || id:J10_CHRONSINUSITIS	ENSG00000136689	HGNC:6000	IL1RN	interleukin 1 receptor antagonist	3557	P18510	1.20864	1	0.271601	0.9975	FENLAND
5353_89	Systemic lupus erythematosus || id:ebi-a-GCST003156	ENSG00000136689	HGNC:6000	IL1RN	interleukin 1 receptor antagonist	3557	P18510	0.460653	1	0.497319	0	DECODE
SeqId_5353_89	Systemic lupus erythematosus || id:ebi-a-GCST003156	ENSG00000136689	HGNC:6000	IL1RN	interleukin 1 receptor antagonist	3557	P18510	0.0140685	1	0.905584	0.9975	FENLAND
5353_89	Type 1 diabetes || id:ebi-a-GCST010681	ENSG00000136689	HGNC:6000	IL1RN	interleukin 1 receptor antagonist	3557	P18510	2.4977	1	0.114012	0	DECODE
SeqId_5353_89	Type 1 diabetes || id:ebi-a-GCST010681	ENSG00000136689	HGNC:6000	IL1RN	interleukin 1 receptor antagonist	3557	P18510	1.25307	1	0.262968	0.9975	FENLAND
5353_89	Ulcerative colitis || id:ebi-a-GCST004133	ENSG00000136689	HGNC:6000	IL1RN	interleukin 1 receptor antagonist	3557	P18510	0.170532	1	0.67964	0	DECODE
SeqId_5353_89	Ulcerative colitis || id:ebi-a-GCST004133	ENSG00000136689	HGNC:6000	IL1RN	interleukin 1 receptor antagonist	3557	P18510	0.0472134	1	0.827985	0.9975	FENLAND
5722_78	Ankylosing spondylitis || id:M13_ANKYLOSPON	ENSG00000137509	HGNC:9344	PRCP	prolylcarboxypeptidase	5547	P42785	1.11621	2	0.572293	0.991513	DECODE
5722_78	Asthma || id:ebi-a-GCST90014325	ENSG00000137509	HGNC:9344	PRCP	prolylcarboxypeptidase	5547	P42785	0.364461	2	0.833409	0.991513	DECODE
5722_78	Asthma || id:GCST006862	ENSG00000137509	HGNC:9344	PRCP	prolylcarboxypeptidase	5547	P42785	0.0164817	1	0.897848	0.992279	DECODE
5722_78	Crohn's disease || id:ebi-a-GCST004132	ENSG00000137509	HGNC:9344	PRCP	prolylcarboxypeptidase	5547	P42785	0.196611	1	0.65747	0.992279	DECODE
5722_78	Eczema || id:GCST90244787	ENSG00000137509	HGNC:9344	PRCP	prolylcarboxypeptidase	5547	P42785	6.95826	1	0.00834333	0.992279	DECODE
5722_78	Eczema || id:L12_ATOPIC	ENSG00000137509	HGNC:9344	PRCP	prolylcarboxypeptidase	5547	P42785	1.9274	2	0.381479	0.991513	DECODE
5722_78	Eosinophilic esophagitis || id:GCST90027899	ENSG00000137509	HGNC:9344	PRCP	prolylcarboxypeptidase	5547	P42785	1.16078	1	0.281303	0.992279	DECODE
5722_78	Inflammatory bowel disease || id:ebi-a-GCST004131	ENSG00000137509	HGNC:9344	PRCP	prolylcarboxypeptidase	5547	P42785	0.881916	1	0.347677	0.992279	DECODE
5722_78	Juvenile idiopathic arthritis || id:GCST90010715	ENSG00000137509	HGNC:9344	PRCP	prolylcarboxypeptidase	5547	P42785	0.185397	1	0.666775	0.992279	DECODE
5722_78	multiple sclerosis || id:ieu-b-18	ENSG00000137509	HGNC:9344	PRCP	prolylcarboxypeptidase	5547	P42785	1.43262	1	0.231338	0.992279	DECODE
5722_78	Psoriasis || id:GCST90019016	ENSG00000137509	HGNC:9344	PRCP	prolylcarboxypeptidase	5547	P42785	1.84077	1	0.174861	0.992279	DECODE
5722_78	Rheumatoid arthritis || id:ebi-a-GCST002318	ENSG00000137509	HGNC:9344	PRCP	prolylcarboxypeptidase	5547	P42785	0.00748775	1	0.931044	0.992279	DECODE
5722_78	Sinusitis || id:J10_CHRONSINUSITIS	ENSG00000137509	HGNC:9344	PRCP	prolylcarboxypeptidase	5547	P42785	3.71707	2	0.155901	0.991513	DECODE
5722_78	Systemic lupus erythematosus || id:ebi-a-GCST003156	ENSG00000137509	HGNC:9344	PRCP	prolylcarboxypeptidase	5547	P42785	0.0692885	1	0.792376	0.996094	DECODE
5722_78	Type 1 diabetes || id:ebi-a-GCST010681	ENSG00000137509	HGNC:9344	PRCP	prolylcarboxypeptidase	5547	P42785	0.0490276	2	0.975784	0.991513	DECODE
5722_78	Ulcerative colitis || id:ebi-a-GCST004133	ENSG00000137509	HGNC:9344	PRCP	prolylcarboxypeptidase	5547	P42785	0.66668	1	0.414211	0.992279	DECODE
16805_5	Ankylosing spondylitis || id:M13_ANKYLOSPON	ENSG00000138735	HGNC:8784	PDE5A	phosphodiesterase 5A	8654	O76074	0.00120966	1	0.972255	0.95663	DECODE
SeqId_5256_86	Ankylosing spondylitis || id:M13_ANKYLOSPON	ENSG00000138735	HGNC:8784	PDE5A	phosphodiesterase 5A	8654	O76074	0.150511	1	0.698048	0	FENLAND
SeqId_16805_5	Ankylosing spondylitis || id:M13_ANKYLOSPON	ENSG00000138735	HGNC:8784	PDE5A	phosphodiesterase 5A	8654	O76074	0.238033	1	0.625631	0.998084	FENLAND
16805_5	Asthma || id:ebi-a-GCST90014325	ENSG00000138735	HGNC:8784	PDE5A	phosphodiesterase 5A	8654	O76074	0.316155	1	0.573927	0.95663	DECODE
5256_86	Asthma || id:ebi-a-GCST90014325	ENSG00000138735	HGNC:8784	PDE5A	phosphodiesterase 5A	8654	O76074	0.0414341	1	0.838702	0.995903	DECODE
SeqId_16805_5	Asthma || id:ebi-a-GCST90014325	ENSG00000138735	HGNC:8784	PDE5A	phosphodiesterase 5A	8654	O76074	0.0343018	1	0.853066	0.998084	FENLAND
SeqId_5256_86	Asthma || id:ebi-a-GCST90014325	ENSG00000138735	HGNC:8784	PDE5A	phosphodiesterase 5A	8654	O76074	0.0396222	1	0.842221	0	FENLAND
SeqId_16805_5	Asthma || id:GCST006862	ENSG00000138735	HGNC:8784	PDE5A	phosphodiesterase 5A	8654	O76074	0.082151	1	0.774403	0.998084	FENLAND
SeqId_5256_86	Asthma || id:GCST006862	ENSG00000138735	HGNC:8784	PDE5A	phosphodiesterase 5A	8654	O76074	0.0555788	1	0.813625	0	FENLAND
SeqId_5256_86	Crohn's disease || id:ebi-a-GCST004132	ENSG00000138735	HGNC:8784	PDE5A	phosphodiesterase 5A	8654	O76074	3.99452	1	0.0456485	0	FENLAND
16805_5	Eczema || id:GCST90244787	ENSG00000138735	HGNC:8784	PDE5A	phosphodiesterase 5A	8654	O76074	0.411148	1	0.521387	0.95663	DECODE
SeqId_16805_5	Eczema || id:GCST90244787	ENSG00000138735	HGNC:8784	PDE5A	phosphodiesterase 5A	8654	O76074	1.20102	1	0.273117	0.998084	FENLAND
SeqId_5256_86	Eczema || id:GCST90244787	ENSG00000138735	HGNC:8784	PDE5A	phosphodiesterase 5A	8654	O76074	1.24955	1	0.263638	0	FENLAND
16805_5	Eczema || id:L12_ATOPIC	ENSG00000138735	HGNC:8784	PDE5A	phosphodiesterase 5A	8654	O76074	0.45402	1	0.500432	0.95663	DECODE
SeqId_16805_5	Eczema || id:L12_ATOPIC	ENSG00000138735	HGNC:8784	PDE5A	phosphodiesterase 5A	8654	O76074	0.49908	1	0.479905	0.998084	FENLAND
SeqId_5256_86	Eczema || id:L12_ATOPIC	ENSG00000138735	HGNC:8784	PDE5A	phosphodiesterase 5A	8654	O76074	0.597944	1	0.439363	0	FENLAND
16805_5	Eosinophilic esophagitis || id:GCST90027899	ENSG00000138735	HGNC:8784	PDE5A	phosphodiesterase 5A	8654	O76074	1.79608	1	0.180187	0.95663	DECODE
SeqId_16805_5	Eosinophilic esophagitis || id:GCST90027899	ENSG00000138735	HGNC:8784	PDE5A	phosphodiesterase 5A	8654	O76074	0.0218064	1	0.882603	0.998084	FENLAND
SeqId_5256_86	Eosinophilic esophagitis || id:GCST90027899	ENSG00000138735	HGNC:8784	PDE5A	phosphodiesterase 5A	8654	O76074	0.0252182	1	0.873824	0	FENLAND
SeqId_5256_86	Inflammatory bowel disease || id:ebi-a-GCST004131	ENSG00000138735	HGNC:8784	PDE5A	phosphodiesterase 5A	8654	O76074	1.12195	1	0.289499	0	FENLAND
SeqId_16805_5	Juvenile idiopathic arthritis || id:GCST90010715	ENSG00000138735	HGNC:8784	PDE5A	phosphodiesterase 5A	8654	O76074	0.00246492	1	0.960403	0.998084	FENLAND
SeqId_5256_86	Juvenile idiopathic arthritis || id:GCST90010715	ENSG00000138735	HGNC:8784	PDE5A	phosphodiesterase 5A	8654	O76074	0.00320591	1	0.954847	0	FENLAND
SeqId_5256_86	multiple sclerosis || id:ieu-b-18	ENSG00000138735	HGNC:8784	PDE5A	phosphodiesterase 5A	8654	O76074	0.220945	1	0.638321	0	FENLAND
SeqId_16805_5	multiple sclerosis || id:ieu-b-18	ENSG00000138735	HGNC:8784	PDE5A	phosphodiesterase 5A	8654	O76074	0.24385	1	0.621439	0.998084	FENLAND
SeqId_16805_5	Psoriasis || id:GCST90019016	ENSG00000138735	HGNC:8784	PDE5A	phosphodiesterase 5A	8654	O76074	1.42159	1	0.233142	0.998084	FENLAND
SeqId_5256_86	Psoriasis || id:GCST90019016	ENSG00000138735	HGNC:8784	PDE5A	phosphodiesterase 5A	8654	O76074	1.31761	1	0.251022	0	FENLAND
SeqId_16805_5	Rheumatoid arthritis || id:ebi-a-GCST002318	ENSG00000138735	HGNC:8784	PDE5A	phosphodiesterase 5A	8654	O76074	0.487546	1	0.485024	0.998084	FENLAND
SeqId_5256_86	Rheumatoid arthritis || id:ebi-a-GCST002318	ENSG00000138735	HGNC:8784	PDE5A	phosphodiesterase 5A	8654	O76074	0.470666	1	0.492681	0	FENLAND
16805_5	Sinusitis || id:J10_CHRONSINUSITIS	ENSG00000138735	HGNC:8784	PDE5A	phosphodiesterase 5A	8654	O76074	0.0319358	1	0.858169	0.95663	DECODE
SeqId_16805_5	Sinusitis || id:J10_CHRONSINUSITIS	ENSG00000138735	HGNC:8784	PDE5A	phosphodiesterase 5A	8654	O76074	0.0167276	1	0.897093	0.998084	FENLAND
SeqId_5256_86	Sinusitis || id:J10_CHRONSINUSITIS	ENSG00000138735	HGNC:8784	PDE5A	phosphodiesterase 5A	8654	O76074	0.00579221	1	0.939334	0	FENLAND
SeqId_16805_5	Systemic lupus erythematosus || id:ebi-a-GCST003156	ENSG00000138735	HGNC:8784	PDE5A	phosphodiesterase 5A	8654	O76074	1.61586	1	0.203671	0.998084	FENLAND
SeqId_5256_86	Systemic lupus erythematosus || id:ebi-a-GCST003156	ENSG00000138735	HGNC:8784	PDE5A	phosphodiesterase 5A	8654	O76074	1.44452	1	0.22941	0	FENLAND
16805_5	Type 1 diabetes || id:ebi-a-GCST010681	ENSG00000138735	HGNC:8784	PDE5A	phosphodiesterase 5A	8654	O76074	1.10818	1	0.292478	0.95663	DECODE
5256_86	Type 1 diabetes || id:ebi-a-GCST010681	ENSG00000138735	HGNC:8784	PDE5A	phosphodiesterase 5A	8654	O76074	1.5014	1	0.220457	0.995903	DECODE
SeqId_16805_5	Type 1 diabetes || id:ebi-a-GCST010681	ENSG00000138735	HGNC:8784	PDE5A	phosphodiesterase 5A	8654	O76074	0.154227	1	0.694528	0.998084	FENLAND
SeqId_5256_86	Type 1 diabetes || id:ebi-a-GCST010681	ENSG00000138735	HGNC:8784	PDE5A	phosphodiesterase 5A	8654	O76074	0.083665	1	0.772391	0	FENLAND
SeqId_5256_86	Ulcerative colitis || id:ebi-a-GCST004133	ENSG00000138735	HGNC:8784	PDE5A	phosphodiesterase 5A	8654	O76074	0.030196	1	0.862046	0	FENLAND
18875_125	Ankylosing spondylitis || id:M13_ANKYLOSPON	ENSG00000139219	HGNC:2200	COL2A1	collagen type II alpha 1 chain	1280	P02458	0.0975908	2	0.952376	0.999064	DECODE
SeqId_18875_125	Ankylosing spondylitis || id:M13_ANKYLOSPON	ENSG00000139219	HGNC:2200	COL2A1	collagen type II alpha 1 chain	1280	P02458	0.921191	2	0.630908	0.999615	FENLAND
18875_125	Asthma || id:ebi-a-GCST90014325	ENSG00000139219	HGNC:2200	COL2A1	collagen type II alpha 1 chain	1280	P02458	0.0841794	2	0.958784	0.999064	DECODE
SeqId_18875_125	Asthma || id:ebi-a-GCST90014325	ENSG00000139219	HGNC:2200	COL2A1	collagen type II alpha 1 chain	1280	P02458	0.237377	2	0.888084	0.999615	FENLAND
18875_125	Asthma || id:GCST006862	ENSG00000139219	HGNC:2200	COL2A1	collagen type II alpha 1 chain	1280	P02458	0.445252	1	0.504599	0.994194	DECODE
SeqId_18875_125	Asthma || id:GCST006862	ENSG00000139219	HGNC:2200	COL2A1	collagen type II alpha 1 chain	1280	P02458	1.38261	2	0.500922	0.999615	FENLAND
18875_125	Crohn's disease || id:ebi-a-GCST004132	ENSG00000139219	HGNC:2200	COL2A1	collagen type II alpha 1 chain	1280	P02458	0.500668	2	0.778541	0.999064	DECODE
SeqId_18875_125	Crohn's disease || id:ebi-a-GCST004132	ENSG00000139219	HGNC:2200	COL2A1	collagen type II alpha 1 chain	1280	P02458	3.31266	2	0.190838	0.999615	FENLAND
18875_125	Eczema || id:GCST90244787	ENSG00000139219	HGNC:2200	COL2A1	collagen type II alpha 1 chain	1280	P02458	0.450953	2	0.798136	0.999064	DECODE
SeqId_18875_125	Eczema || id:GCST90244787	ENSG00000139219	HGNC:2200	COL2A1	collagen type II alpha 1 chain	1280	P02458	0.663428	2	0.717693	0.999615	FENLAND
18875_125	Eczema || id:L12_ATOPIC	ENSG00000139219	HGNC:2200	COL2A1	collagen type II alpha 1 chain	1280	P02458	0.467353	2	0.791618	0.999064	DECODE
SeqId_18875_125	Eczema || id:L12_ATOPIC	ENSG00000139219	HGNC:2200	COL2A1	collagen type II alpha 1 chain	1280	P02458	1.59596	2	0.450236	0.999615	FENLAND
18875_125	Eosinophilic esophagitis || id:GCST90027899	ENSG00000139219	HGNC:2200	COL2A1	collagen type II alpha 1 chain	1280	P02458	0.870822	2	0.646999	0.999064	DECODE
SeqId_18875_125	Eosinophilic esophagitis || id:GCST90027899	ENSG00000139219	HGNC:2200	COL2A1	collagen type II alpha 1 chain	1280	P02458	1.43112	2	0.488919	0.999615	FENLAND
18875_125	Inflammatory bowel disease || id:ebi-a-GCST004131	ENSG00000139219	HGNC:2200	COL2A1	collagen type II alpha 1 chain	1280	P02458	0.288569	2	0.865641	0.999064	DECODE
SeqId_18875_125	Inflammatory bowel disease || id:ebi-a-GCST004131	ENSG00000139219	HGNC:2200	COL2A1	collagen type II alpha 1 chain	1280	P02458	0.482547	2	0.785627	0.999615	FENLAND
18875_125	Juvenile idiopathic arthritis || id:GCST90010715	ENSG00000139219	HGNC:2200	COL2A1	collagen type II alpha 1 chain	1280	P02458	0.573488	2	0.750704	0.999064	DECODE
SeqId_18875_125	Juvenile idiopathic arthritis || id:GCST90010715	ENSG00000139219	HGNC:2200	COL2A1	collagen type II alpha 1 chain	1280	P02458	1.45329	2	0.483528	0.999615	FENLAND
18875_125	multiple sclerosis || id:ieu-b-18	ENSG00000139219	HGNC:2200	COL2A1	collagen type II alpha 1 chain	1280	P02458	2.24009	1	0.134473	0.994194	DECODE
SeqId_18875_125	multiple sclerosis || id:ieu-b-18	ENSG00000139219	HGNC:2200	COL2A1	collagen type II alpha 1 chain	1280	P02458	8.50792	2	0.0142079	0.999615	FENLAND
18875_125	Psoriasis || id:GCST90019016	ENSG00000139219	HGNC:2200	COL2A1	collagen type II alpha 1 chain	1280	P02458	1.00824	2	0.604036	0.999064	DECODE
SeqId_18875_125	Psoriasis || id:GCST90019016	ENSG00000139219	HGNC:2200	COL2A1	collagen type II alpha 1 chain	1280	P02458	6.34385	2	0.0419228	0.999615	FENLAND
18875_125	Rheumatoid arthritis || id:ebi-a-GCST002318	ENSG00000139219	HGNC:2200	COL2A1	collagen type II alpha 1 chain	1280	P02458	0.0448438	1	0.832291	0.994194	DECODE
SeqId_18875_125	Rheumatoid arthritis || id:ebi-a-GCST002318	ENSG00000139219	HGNC:2200	COL2A1	collagen type II alpha 1 chain	1280	P02458	0.0836698	2	0.959028	0.999615	FENLAND
18875_125	Sinusitis || id:J10_CHRONSINUSITIS	ENSG00000139219	HGNC:2200	COL2A1	collagen type II alpha 1 chain	1280	P02458	0.335886	2	0.845402	0.999064	DECODE
SeqId_18875_125	Sinusitis || id:J10_CHRONSINUSITIS	ENSG00000139219	HGNC:2200	COL2A1	collagen type II alpha 1 chain	1280	P02458	0.881292	2	0.64362	0.999615	FENLAND
SeqId_18875_125	Systemic lupus erythematosus || id:ebi-a-GCST003156	ENSG00000139219	HGNC:2200	COL2A1	collagen type II alpha 1 chain	1280	P02458	0.715557	1	0.397605	0.998666	FENLAND
18875_125	Type 1 diabetes || id:ebi-a-GCST010681	ENSG00000139219	HGNC:2200	COL2A1	collagen type II alpha 1 chain	1280	P02458	4.98379	2	0.0827532	0.999064	DECODE
SeqId_18875_125	Type 1 diabetes || id:ebi-a-GCST010681	ENSG00000139219	HGNC:2200	COL2A1	collagen type II alpha 1 chain	1280	P02458	2.45456	2	0.293088	0.999615	FENLAND
18875_125	Ulcerative colitis || id:ebi-a-GCST004133	ENSG00000139219	HGNC:2200	COL2A1	collagen type II alpha 1 chain	1280	P02458	0.051444	2	0.974606	0.999064	DECODE
SeqId_18875_125	Ulcerative colitis || id:ebi-a-GCST004133	ENSG00000139219	HGNC:2200	COL2A1	collagen type II alpha 1 chain	1280	P02458	0.259457	2	0.878334	0.999615	FENLAND
9870_17	Ankylosing spondylitis || id:M13_ANKYLOSPON	ENSG00000140105	HGNC:12729	WARS1	tryptophanyl-tRNA synthetase 1	7453	P23381	0.0947707	1	0.758198	0.99514	DECODE
SeqId_9870_17	Ankylosing spondylitis || id:M13_ANKYLOSPON	ENSG00000140105	HGNC:12729	WARS1	tryptophanyl-tRNA synthetase 1	7453	P23381	0.748495	1	0.386953	0.969703	FENLAND
9870_17	Asthma || id:ebi-a-GCST90014325	ENSG00000140105	HGNC:12729	WARS1	tryptophanyl-tRNA synthetase 1	7453	P23381	0.602237	1	0.437726	0.99514	DECODE
SeqId_9870_17	Asthma || id:ebi-a-GCST90014325	ENSG00000140105	HGNC:12729	WARS1	tryptophanyl-tRNA synthetase 1	7453	P23381	0.961127	1	0.326903	0.969703	FENLAND
SeqId_9870_17	Asthma || id:GCST006862	ENSG00000140105	HGNC:12729	WARS1	tryptophanyl-tRNA synthetase 1	7453	P23381	0.224865	1	0.635358	0.969703	FENLAND
SeqId_9870_17	Crohn's disease || id:ebi-a-GCST004132	ENSG00000140105	HGNC:12729	WARS1	tryptophanyl-tRNA synthetase 1	7453	P23381	2.17053	1	0.140677	0.969703	FENLAND
9870_17	Eczema || id:GCST90244787	ENSG00000140105	HGNC:12729	WARS1	tryptophanyl-tRNA synthetase 1	7453	P23381	0.135293	1	0.713006	0.99514	DECODE
SeqId_9870_17	Eczema || id:GCST90244787	ENSG00000140105	HGNC:12729	WARS1	tryptophanyl-tRNA synthetase 1	7453	P23381	0.336352	1	0.561943	0.969703	FENLAND
9870_17	Eczema || id:L12_ATOPIC	ENSG00000140105	HGNC:12729	WARS1	tryptophanyl-tRNA synthetase 1	7453	P23381	1.59911	1	0.20603	0.99514	DECODE
SeqId_9870_17	Eczema || id:L12_ATOPIC	ENSG00000140105	HGNC:12729	WARS1	tryptophanyl-tRNA synthetase 1	7453	P23381	0.465563	1	0.495036	0.969703	FENLAND
SeqId_9870_17	Eosinophilic esophagitis || id:GCST90027899	ENSG00000140105	HGNC:12729	WARS1	tryptophanyl-tRNA synthetase 1	7453	P23381	2.79622	1	0.0944871	0.969703	FENLAND
SeqId_9870_17	Inflammatory bowel disease || id:ebi-a-GCST004131	ENSG00000140105	HGNC:12729	WARS1	tryptophanyl-tRNA synthetase 1	7453	P23381	0.564146	1	0.452594	0.969703	FENLAND
SeqId_9870_17	Juvenile idiopathic arthritis || id:GCST90010715	ENSG00000140105	HGNC:12729	WARS1	tryptophanyl-tRNA synthetase 1	7453	P23381	3.84259	1	0.0499662	0.969703	FENLAND
SeqId_9870_17	multiple sclerosis || id:ieu-b-18	ENSG00000140105	HGNC:12729	WARS1	tryptophanyl-tRNA synthetase 1	7453	P23381	0.811576	1	0.367655	0.969703	FENLAND
SeqId_9870_17	Psoriasis || id:GCST90019016	ENSG00000140105	HGNC:12729	WARS1	tryptophanyl-tRNA synthetase 1	7453	P23381	1.45082	1	0.228396	0.969703	FENLAND
SeqId_9870_17	Rheumatoid arthritis || id:ebi-a-GCST002318	ENSG00000140105	HGNC:12729	WARS1	tryptophanyl-tRNA synthetase 1	7453	P23381	0.95956	1	0.327298	0.969703	FENLAND
9870_17	Sinusitis || id:J10_CHRONSINUSITIS	ENSG00000140105	HGNC:12729	WARS1	tryptophanyl-tRNA synthetase 1	7453	P23381	0.0743902	1	0.785049	0.99514	DECODE
SeqId_9870_17	Sinusitis || id:J10_CHRONSINUSITIS	ENSG00000140105	HGNC:12729	WARS1	tryptophanyl-tRNA synthetase 1	7453	P23381	0.00396982	1	0.949761	0.969703	FENLAND
SeqId_9870_17	Systemic lupus erythematosus || id:ebi-a-GCST003156	ENSG00000140105	HGNC:12729	WARS1	tryptophanyl-tRNA synthetase 1	7453	P23381	0.0420943	1	0.83744	0.969703	FENLAND
SeqId_9870_17	Type 1 diabetes || id:ebi-a-GCST010681	ENSG00000140105	HGNC:12729	WARS1	tryptophanyl-tRNA synthetase 1	7453	P23381	0.313071	1	0.575802	0.969703	FENLAND
SeqId_9870_17	Ulcerative colitis || id:ebi-a-GCST004133	ENSG00000140105	HGNC:12729	WARS1	tryptophanyl-tRNA synthetase 1	7453	P23381	0.00900958	1	0.924379	0.969703	FENLAND
4232_19	Ankylosing spondylitis || id:M13_ANKYLOSPON	ENSG00000140443	HGNC:5465	IGF1R	insulin like growth factor 1 receptor	3480	P08069	2.0418	3	0.563777	0.984204	DECODE
4232_19	Asthma || id:ebi-a-GCST90014325	ENSG00000140443	HGNC:5465	IGF1R	insulin like growth factor 1 receptor	3480	P08069	11.1274	3	0.0110567	0.984204	DECODE
4232_19	Asthma || id:GCST006862	ENSG00000140443	HGNC:5465	IGF1R	insulin like growth factor 1 receptor	3480	P08069	1.22447	1	0.268485	0	DECODE
4232_19	Crohn's disease || id:ebi-a-GCST004132	ENSG00000140443	HGNC:5465	IGF1R	insulin like growth factor 1 receptor	3480	P08069	0.237737	1	0.625845	0.989502	DECODE
4232_19	Eczema || id:GCST90244787	ENSG00000140443	HGNC:5465	IGF1R	insulin like growth factor 1 receptor	3480	P08069	1.69393	1	0.193083	0	DECODE
4232_19	Eczema || id:L12_ATOPIC	ENSG00000140443	HGNC:5465	IGF1R	insulin like growth factor 1 receptor	3480	P08069	4.03391	3	0.257825	0.984204	DECODE
4232_19	Eosinophilic esophagitis || id:GCST90027899	ENSG00000140443	HGNC:5465	IGF1R	insulin like growth factor 1 receptor	3480	P08069	2.77614	3	0.427443	0.984204	DECODE
4232_19	Inflammatory bowel disease || id:ebi-a-GCST004131	ENSG00000140443	HGNC:5465	IGF1R	insulin like growth factor 1 receptor	3480	P08069	0.000529854	1	0.981635	0.989502	DECODE
4232_19	Juvenile idiopathic arthritis || id:GCST90010715	ENSG00000140443	HGNC:5465	IGF1R	insulin like growth factor 1 receptor	3480	P08069	4.31842	1	0.037702	0	DECODE
4232_19	multiple sclerosis || id:ieu-b-18	ENSG00000140443	HGNC:5465	IGF1R	insulin like growth factor 1 receptor	3480	P08069	0.270165	1	0.603221	0	DECODE
4232_19	Psoriasis || id:GCST90019016	ENSG00000140443	HGNC:5465	IGF1R	insulin like growth factor 1 receptor	3480	P08069	5.75179	1	0.0164719	0	DECODE
4232_19	Rheumatoid arthritis || id:ebi-a-GCST002318	ENSG00000140443	HGNC:5465	IGF1R	insulin like growth factor 1 receptor	3480	P08069	0.0644528	1	0.799592	0	DECODE
4232_19	Sinusitis || id:J10_CHRONSINUSITIS	ENSG00000140443	HGNC:5465	IGF1R	insulin like growth factor 1 receptor	3480	P08069	0.281981	3	0.963381	0.984204	DECODE
4232_19	Systemic lupus erythematosus || id:ebi-a-GCST003156	ENSG00000140443	HGNC:5465	IGF1R	insulin like growth factor 1 receptor	3480	P08069	0.975679	1	0.323268	0	DECODE
4232_19	Type 1 diabetes || id:ebi-a-GCST010681	ENSG00000140443	HGNC:5465	IGF1R	insulin like growth factor 1 receptor	3480	P08069	1.01005	3	0.79882	0.984204	DECODE
4232_19	Ulcerative colitis || id:ebi-a-GCST004133	ENSG00000140443	HGNC:5465	IGF1R	insulin like growth factor 1 receptor	3480	P08069	0.164595	1	0.684961	0.989502	DECODE
2658_27	Ankylosing spondylitis || id:M13_ANKYLOSPON	ENSG00000140538	HGNC:8033	NTRK3	neurotrophic receptor tyrosine kinase 3	4916	Q16288	0.691149	3	0.875284	0.995654	DECODE
2658_27	Asthma || id:ebi-a-GCST90014325	ENSG00000140538	HGNC:8033	NTRK3	neurotrophic receptor tyrosine kinase 3	4916	Q16288	1.0793	3	0.782073	0.995654	DECODE
2658_27	Asthma || id:GCST006862	ENSG00000140538	HGNC:8033	NTRK3	neurotrophic receptor tyrosine kinase 3	4916	Q16288	0.305097	1	0.580705	0.996778	DECODE
2658_27	Crohn's disease || id:ebi-a-GCST004132	ENSG00000140538	HGNC:8033	NTRK3	neurotrophic receptor tyrosine kinase 3	4916	Q16288	0.874981	1	0.34958	0.996778	DECODE
2658_27	Eczema || id:GCST90244787	ENSG00000140538	HGNC:8033	NTRK3	neurotrophic receptor tyrosine kinase 3	4916	Q16288	2.44843	2	0.293988	0.996778	DECODE
2658_27	Eczema || id:L12_ATOPIC	ENSG00000140538	HGNC:8033	NTRK3	neurotrophic receptor tyrosine kinase 3	4916	Q16288	0.340012	3	0.952336	0.995654	DECODE
2658_27	Eosinophilic esophagitis || id:GCST90027899	ENSG00000140538	HGNC:8033	NTRK3	neurotrophic receptor tyrosine kinase 3	4916	Q16288	6.67513	2	0.0355234	0.995654	DECODE
2658_27	Inflammatory bowel disease || id:ebi-a-GCST004131	ENSG00000140538	HGNC:8033	NTRK3	neurotrophic receptor tyrosine kinase 3	4916	Q16288	0.409182	1	0.522385	0.996778	DECODE
2658_27	Juvenile idiopathic arthritis || id:GCST90010715	ENSG00000140538	HGNC:8033	NTRK3	neurotrophic receptor tyrosine kinase 3	4916	Q16288	1.95721	1	0.161812	0.996778	DECODE
2658_27	multiple sclerosis || id:ieu-b-18	ENSG00000140538	HGNC:8033	NTRK3	neurotrophic receptor tyrosine kinase 3	4916	Q16288	0.0715253	1	0.789129	0.996778	DECODE
2658_27	Psoriasis || id:GCST90019016	ENSG00000140538	HGNC:8033	NTRK3	neurotrophic receptor tyrosine kinase 3	4916	Q16288	2.0064	1	0.156637	0.996778	DECODE
2658_27	Rheumatoid arthritis || id:ebi-a-GCST002318	ENSG00000140538	HGNC:8033	NTRK3	neurotrophic receptor tyrosine kinase 3	4916	Q16288	0.0611199	1	0.804735	0.996778	DECODE
2658_27	Sinusitis || id:J10_CHRONSINUSITIS	ENSG00000140538	HGNC:8033	NTRK3	neurotrophic receptor tyrosine kinase 3	4916	Q16288	1.70191	3	0.636509	0.995654	DECODE
2658_27	Systemic lupus erythematosus || id:ebi-a-GCST003156	ENSG00000140538	HGNC:8033	NTRK3	neurotrophic receptor tyrosine kinase 3	4916	Q16288	0.739878	1	0.3897	0.996778	DECODE
2658_27	Type 1 diabetes || id:ebi-a-GCST010681	ENSG00000140538	HGNC:8033	NTRK3	neurotrophic receptor tyrosine kinase 3	4916	Q16288	0.927052	2	0.629062	0.996778	DECODE
2658_27	Ulcerative colitis || id:ebi-a-GCST004133	ENSG00000140538	HGNC:8033	NTRK3	neurotrophic receptor tyrosine kinase 3	4916	Q16288	0.00285469	1	0.95739	0.996778	DECODE
5452_71	Ankylosing spondylitis || id:M13_ANKYLOSPON	ENSG00000141505	HGNC:742	ASGR1	asialoglycoprotein receptor 1	432	P07306	0.254028	1	0.614253	0.994309	DECODE
SeqId_5452_71	Ankylosing spondylitis || id:M13_ANKYLOSPON	ENSG00000141505	HGNC:742	ASGR1	asialoglycoprotein receptor 1	432	P07306	0.73971	1	0.389754	0.921658	FENLAND
5452_71	Asthma || id:ebi-a-GCST90014325	ENSG00000141505	HGNC:742	ASGR1	asialoglycoprotein receptor 1	432	P07306	4.12086	1	0.0423576	0.994309	DECODE
SeqId_5452_71	Asthma || id:ebi-a-GCST90014325	ENSG00000141505	HGNC:742	ASGR1	asialoglycoprotein receptor 1	432	P07306	2.97939	1	0.084331	0.921658	FENLAND
5452_71	Crohn's disease || id:ebi-a-GCST004132	ENSG00000141505	HGNC:742	ASGR1	asialoglycoprotein receptor 1	432	P07306	0.421956	1	0.515962	0.994309	DECODE
SeqId_5452_71	Crohn's disease || id:ebi-a-GCST004132	ENSG00000141505	HGNC:742	ASGR1	asialoglycoprotein receptor 1	432	P07306	0.0169996	1	0.896264	0.921658	FENLAND
5452_71	Eczema || id:GCST90244787	ENSG00000141505	HGNC:742	ASGR1	asialoglycoprotein receptor 1	432	P07306	0.434355	1	0.50986	0.994309	DECODE
SeqId_5452_71	Eczema || id:GCST90244787	ENSG00000141505	HGNC:742	ASGR1	asialoglycoprotein receptor 1	432	P07306	0.00608213	1	0.937838	0.921658	FENLAND
5452_71	Eczema || id:L12_ATOPIC	ENSG00000141505	HGNC:742	ASGR1	asialoglycoprotein receptor 1	432	P07306	4.59802	1	0.032009	0.994309	DECODE
SeqId_5452_71	Eczema || id:L12_ATOPIC	ENSG00000141505	HGNC:742	ASGR1	asialoglycoprotein receptor 1	432	P07306	3.02313	1	0.082085	0.921658	FENLAND
5452_71	Eosinophilic esophagitis || id:GCST90027899	ENSG00000141505	HGNC:742	ASGR1	asialoglycoprotein receptor 1	432	P07306	0.108737	1	0.741586	0.994309	DECODE
SeqId_5452_71	Eosinophilic esophagitis || id:GCST90027899	ENSG00000141505	HGNC:742	ASGR1	asialoglycoprotein receptor 1	432	P07306	0.319406	1	0.571965	0.921658	FENLAND
5452_71	Inflammatory bowel disease || id:ebi-a-GCST004131	ENSG00000141505	HGNC:742	ASGR1	asialoglycoprotein receptor 1	432	P07306	5.10638	1	0.023838	0.994309	DECODE
SeqId_5452_71	Inflammatory bowel disease || id:ebi-a-GCST004131	ENSG00000141505	HGNC:742	ASGR1	asialoglycoprotein receptor 1	432	P07306	1.52428	1	0.216973	0.921658	FENLAND
5452_71	Juvenile idiopathic arthritis || id:GCST90010715	ENSG00000141505	HGNC:742	ASGR1	asialoglycoprotein receptor 1	432	P07306	0.107614	1	0.742877	0.994309	DECODE
SeqId_5452_71	Juvenile idiopathic arthritis || id:GCST90010715	ENSG00000141505	HGNC:742	ASGR1	asialoglycoprotein receptor 1	432	P07306	0.989877	1	0.319772	0.921658	FENLAND
5452_71	multiple sclerosis || id:ieu-b-18	ENSG00000141505	HGNC:742	ASGR1	asialoglycoprotein receptor 1	432	P07306	0.00258432	1	0.959456	0.994309	DECODE
SeqId_5452_71	multiple sclerosis || id:ieu-b-18	ENSG00000141505	HGNC:742	ASGR1	asialoglycoprotein receptor 1	432	P07306	0.0164754	1	0.897867	0.921658	FENLAND
5452_71	Psoriasis || id:GCST90019016	ENSG00000141505	HGNC:742	ASGR1	asialoglycoprotein receptor 1	432	P07306	2.18254	1	0.139584	0.994309	DECODE
SeqId_5452_71	Psoriasis || id:GCST90019016	ENSG00000141505	HGNC:742	ASGR1	asialoglycoprotein receptor 1	432	P07306	0.0190264	1	0.890291	0.921658	FENLAND
5452_71	Rheumatoid arthritis || id:ebi-a-GCST002318	ENSG00000141505	HGNC:742	ASGR1	asialoglycoprotein receptor 1	432	P07306	0.219778	1	0.639209	0.994309	DECODE
SeqId_5452_71	Rheumatoid arthritis || id:ebi-a-GCST002318	ENSG00000141505	HGNC:742	ASGR1	asialoglycoprotein receptor 1	432	P07306	0.131595	1	0.716784	0.921658	FENLAND
5452_71	Sinusitis || id:J10_CHRONSINUSITIS	ENSG00000141505	HGNC:742	ASGR1	asialoglycoprotein receptor 1	432	P07306	0.135598	1	0.712697	0.994309	DECODE
SeqId_5452_71	Sinusitis || id:J10_CHRONSINUSITIS	ENSG00000141505	HGNC:742	ASGR1	asialoglycoprotein receptor 1	432	P07306	0.040695	1	0.840128	0.921658	FENLAND
5452_71	Systemic lupus erythematosus || id:ebi-a-GCST003156	ENSG00000141505	HGNC:742	ASGR1	asialoglycoprotein receptor 1	432	P07306	0.101945	1	0.749508	0.994309	DECODE
SeqId_5452_71	Systemic lupus erythematosus || id:ebi-a-GCST003156	ENSG00000141505	HGNC:742	ASGR1	asialoglycoprotein receptor 1	432	P07306	0.066647	1	0.796283	0.921658	FENLAND
5452_71	Type 1 diabetes || id:ebi-a-GCST010681	ENSG00000141505	HGNC:742	ASGR1	asialoglycoprotein receptor 1	432	P07306	1.39013	1	0.238382	0.994309	DECODE
SeqId_5452_71	Type 1 diabetes || id:ebi-a-GCST010681	ENSG00000141505	HGNC:742	ASGR1	asialoglycoprotein receptor 1	432	P07306	1.7193	1	0.189783	0.921658	FENLAND
5452_71	Ulcerative colitis || id:ebi-a-GCST004133	ENSG00000141505	HGNC:742	ASGR1	asialoglycoprotein receptor 1	432	P07306	5.76176	1	0.0163787	0.994309	DECODE
SeqId_5452_71	Ulcerative colitis || id:ebi-a-GCST004133	ENSG00000141505	HGNC:742	ASGR1	asialoglycoprotein receptor 1	432	P07306	1.62884	1	0.201863	0.921658	FENLAND
9183_7	Ankylosing spondylitis || id:M13_ANKYLOSPON	ENSG00000142166	HGNC:5432	IFNAR1	interferon alpha and beta receptor subunit 1	3454	P17181	1.99136	3	0.574201	0.99903	DECODE
SeqId_9183_7	Ankylosing spondylitis || id:M13_ANKYLOSPON	ENSG00000142166	HGNC:5432	IFNAR1	interferon alpha and beta receptor subunit 1	3454	P17181	0.380498	1	0.537337	0.998859	FENLAND
9183_7	Asthma || id:ebi-a-GCST90014325	ENSG00000142166	HGNC:5432	IFNAR1	interferon alpha and beta receptor subunit 1	3454	P17181	0.735144	4	0.946925	0.999405	DECODE
SeqId_9183_7	Asthma || id:ebi-a-GCST90014325	ENSG00000142166	HGNC:5432	IFNAR1	interferon alpha and beta receptor subunit 1	3454	P17181	0.894437	1	0.344278	0.998859	FENLAND
9183_7	Asthma || id:GCST006862	ENSG00000142166	HGNC:5432	IFNAR1	interferon alpha and beta receptor subunit 1	3454	P17181	0.976196	1	0.32314	0.99933	DECODE
9183_7	Crohn's disease || id:ebi-a-GCST004132	ENSG00000142166	HGNC:5432	IFNAR1	interferon alpha and beta receptor subunit 1	3454	P17181	0.021857	1	0.882468	0.99933	DECODE
9183_7	Eczema || id:GCST90244787	ENSG00000142166	HGNC:5432	IFNAR1	interferon alpha and beta receptor subunit 1	3454	P17181	2.52215	2	0.28335	0.99933	DECODE
SeqId_9183_7	Eczema || id:GCST90244787	ENSG00000142166	HGNC:5432	IFNAR1	interferon alpha and beta receptor subunit 1	3454	P17181	1.12991	1	0.287794	0.998859	FENLAND
9183_7	Eczema || id:L12_ATOPIC	ENSG00000142166	HGNC:5432	IFNAR1	interferon alpha and beta receptor subunit 1	3454	P17181	1.45298	3	0.693164	0.99903	DECODE
SeqId_9183_7	Eczema || id:L12_ATOPIC	ENSG00000142166	HGNC:5432	IFNAR1	interferon alpha and beta receptor subunit 1	3454	P17181	0.283027	1	0.594724	0.998859	FENLAND
9183_7	Eosinophilic esophagitis || id:GCST90027899	ENSG00000142166	HGNC:5432	IFNAR1	interferon alpha and beta receptor subunit 1	3454	P17181	0.433757	1	0.510151	0.99933	DECODE
9183_7	Inflammatory bowel disease || id:ebi-a-GCST004131	ENSG00000142166	HGNC:5432	IFNAR1	interferon alpha and beta receptor subunit 1	3454	P17181	0.010573	1	0.918102	0.99933	DECODE
9183_7	Juvenile idiopathic arthritis || id:GCST90010715	ENSG00000142166	HGNC:5432	IFNAR1	interferon alpha and beta receptor subunit 1	3454	P17181	0.256111	1	0.612805	0.99933	DECODE
9183_7	multiple sclerosis || id:ieu-b-18	ENSG00000142166	HGNC:5432	IFNAR1	interferon alpha and beta receptor subunit 1	3454	P17181	0.922133	1	0.336916	0.99933	DECODE
9183_7	Psoriasis || id:GCST90019016	ENSG00000142166	HGNC:5432	IFNAR1	interferon alpha and beta receptor subunit 1	3454	P17181	0.346675	1	0.556001	0.99933	DECODE
9183_7	Rheumatoid arthritis || id:ebi-a-GCST002318	ENSG00000142166	HGNC:5432	IFNAR1	interferon alpha and beta receptor subunit 1	3454	P17181	2.16843	1	0.14087	0.99933	DECODE
9183_7	Sinusitis || id:J10_CHRONSINUSITIS	ENSG00000142166	HGNC:5432	IFNAR1	interferon alpha and beta receptor subunit 1	3454	P17181	7.14241	3	0.0674945	0.99903	DECODE
SeqId_9183_7	Sinusitis || id:J10_CHRONSINUSITIS	ENSG00000142166	HGNC:5432	IFNAR1	interferon alpha and beta receptor subunit 1	3454	P17181	0.758372	1	0.383838	0.998859	FENLAND
9183_7	Systemic lupus erythematosus || id:ebi-a-GCST003156	ENSG00000142166	HGNC:5432	IFNAR1	interferon alpha and beta receptor subunit 1	3454	P17181	0.896485	1	0.343726	0.99933	DECODE
9183_7	Type 1 diabetes || id:ebi-a-GCST010681	ENSG00000142166	HGNC:5432	IFNAR1	interferon alpha and beta receptor subunit 1	3454	P17181	4.9522	3	0.175331	0.999548	DECODE
SeqId_9183_7	Type 1 diabetes || id:ebi-a-GCST010681	ENSG00000142166	HGNC:5432	IFNAR1	interferon alpha and beta receptor subunit 1	3454	P17181	0.6518	1	0.41947	0.998859	FENLAND
9183_7	Ulcerative colitis || id:ebi-a-GCST004133	ENSG00000142166	HGNC:5432	IFNAR1	interferon alpha and beta receptor subunit 1	3454	P17181	0.00723102	1	0.932233	0.99933	DECODE
3309_2	Ankylosing spondylitis || id:M13_ANKYLOSPON	ENSG00000143226	HGNC:3616	FCGR2A	Fc gamma receptor IIa	2212	P12318	2.83708	4	0.585449	0.998858	DECODE
SeqId_3309_2	Ankylosing spondylitis || id:M13_ANKYLOSPON	ENSG00000143226	HGNC:3616	FCGR2A	Fc gamma receptor IIa	2212	P12318	4.86994	1	0.0273284	0.999909	FENLAND
3309_2	Asthma || id:ebi-a-GCST90014325	ENSG00000143226	HGNC:3616	FCGR2A	Fc gamma receptor IIa	2212	P12318	0.847503	5	0.973905	0.998604	DECODE
SeqId_3309_2	Asthma || id:ebi-a-GCST90014325	ENSG00000143226	HGNC:3616	FCGR2A	Fc gamma receptor IIa	2212	P12318	2.29152	2	0.317981	0.999831	FENLAND
3309_2	Crohn's disease || id:ebi-a-GCST004132	ENSG00000143226	HGNC:3616	FCGR2A	Fc gamma receptor IIa	2212	P12318	3.39427	3	0.334736	0.999104	DECODE
SeqId_3309_2	Crohn's disease || id:ebi-a-GCST004132	ENSG00000143226	HGNC:3616	FCGR2A	Fc gamma receptor IIa	2212	P12318	1.88101	1	0.17022	0.999909	FENLAND
3309_2	Eczema || id:GCST90244787	ENSG00000143226	HGNC:3616	FCGR2A	Fc gamma receptor IIa	2212	P12318	3.06819	3	0.38123	0.999104	DECODE
SeqId_3309_2	Eczema || id:GCST90244787	ENSG00000143226	HGNC:3616	FCGR2A	Fc gamma receptor IIa	2212	P12318	3.67021	2	0.159597	0.999831	FENLAND
3309_2	Eczema || id:L12_ATOPIC	ENSG00000143226	HGNC:3616	FCGR2A	Fc gamma receptor IIa	2212	P12318	6.88834	4	0.141908	0.998858	DECODE
SeqId_3309_2	Eczema || id:L12_ATOPIC	ENSG00000143226	HGNC:3616	FCGR2A	Fc gamma receptor IIa	2212	P12318	0.0157027	1	0.900278	0.999909	FENLAND
3309_2	Eosinophilic esophagitis || id:GCST90027899	ENSG00000143226	HGNC:3616	FCGR2A	Fc gamma receptor IIa	2212	P12318	15.2404	3	0.00162229	0.999104	DECODE
SeqId_3309_2	Eosinophilic esophagitis || id:GCST90027899	ENSG00000143226	HGNC:3616	FCGR2A	Fc gamma receptor IIa	2212	P12318	5.14992	1	0.0232475	0.999909	FENLAND
3309_2	Inflammatory bowel disease || id:ebi-a-GCST004131	ENSG00000143226	HGNC:3616	FCGR2A	Fc gamma receptor IIa	2212	P12318	1.00143	3	0.800906	0.999104	DECODE
SeqId_3309_2	Inflammatory bowel disease || id:ebi-a-GCST004131	ENSG00000143226	HGNC:3616	FCGR2A	Fc gamma receptor IIa	2212	P12318	8.88091	1	0.00288169	0.999909	FENLAND
3309_2	Juvenile idiopathic arthritis || id:GCST90010715	ENSG00000143226	HGNC:3616	FCGR2A	Fc gamma receptor IIa	2212	P12318	1.46221	2	0.481378	0.999378	DECODE
SeqId_3309_2	Juvenile idiopathic arthritis || id:GCST90010715	ENSG00000143226	HGNC:3616	FCGR2A	Fc gamma receptor IIa	2212	P12318	0.499173	1	0.479864	0.999909	FENLAND
3309_2	multiple sclerosis || id:ieu-b-18	ENSG00000143226	HGNC:3616	FCGR2A	Fc gamma receptor IIa	2212	P12318	1.08195	1	0.298263	0.999668	DECODE
SeqId_3309_2	multiple sclerosis || id:ieu-b-18	ENSG00000143226	HGNC:3616	FCGR2A	Fc gamma receptor IIa	2212	P12318	2.14296	1	0.143226	0.999909	FENLAND
3309_2	Psoriasis || id:GCST90019016	ENSG00000143226	HGNC:3616	FCGR2A	Fc gamma receptor IIa	2212	P12318	0.562219	3	0.905024	0.999104	DECODE
SeqId_3309_2	Psoriasis || id:GCST90019016	ENSG00000143226	HGNC:3616	FCGR2A	Fc gamma receptor IIa	2212	P12318	0.0197909	1	0.888123	0.999831	FENLAND
3309_2	Rheumatoid arthritis || id:ebi-a-GCST002318	ENSG00000143226	HGNC:3616	FCGR2A	Fc gamma receptor IIa	2212	P12318	0.935254	2	0.626487	0.999364	DECODE
SeqId_3309_2	Rheumatoid arthritis || id:ebi-a-GCST002318	ENSG00000143226	HGNC:3616	FCGR2A	Fc gamma receptor IIa	2212	P12318	0.865374	1	0.352239	0.999909	FENLAND
3309_2	Sinusitis || id:J10_CHRONSINUSITIS	ENSG00000143226	HGNC:3616	FCGR2A	Fc gamma receptor IIa	2212	P12318	3.02177	4	0.554189	0.998858	DECODE
SeqId_3309_2	Sinusitis || id:J10_CHRONSINUSITIS	ENSG00000143226	HGNC:3616	FCGR2A	Fc gamma receptor IIa	2212	P12318	0.938808	1	0.332585	0.999909	FENLAND
3309_2	Systemic lupus erythematosus || id:ebi-a-GCST003156	ENSG00000143226	HGNC:3616	FCGR2A	Fc gamma receptor IIa	2212	P12318	2.15594	2	0.340286	0.999364	DECODE
SeqId_3309_2	Systemic lupus erythematosus || id:ebi-a-GCST003156	ENSG00000143226	HGNC:3616	FCGR2A	Fc gamma receptor IIa	2212	P12318	0.00980169	1	0.921135	0.999909	FENLAND
3309_2	Type 1 diabetes || id:ebi-a-GCST010681	ENSG00000143226	HGNC:3616	FCGR2A	Fc gamma receptor IIa	2212	P12318	9.11872	4	0.0581996	0.998858	DECODE
SeqId_3309_2	Type 1 diabetes || id:ebi-a-GCST010681	ENSG00000143226	HGNC:3616	FCGR2A	Fc gamma receptor IIa	2212	P12318	1.08423	1	0.297754	0.999909	FENLAND
3309_2	Ulcerative colitis || id:ebi-a-GCST004133	ENSG00000143226	HGNC:3616	FCGR2A	Fc gamma receptor IIa	2212	P12318	2.09262	3	0.553407	0.999104	DECODE
SeqId_3309_2	Ulcerative colitis || id:ebi-a-GCST004133	ENSG00000143226	HGNC:3616	FCGR2A	Fc gamma receptor IIa	2212	P12318	8.97079	1	0.00274329	0.999909	FENLAND
3396_54	Ankylosing spondylitis || id:M13_ANKYLOSPON	ENSG00000143839	HGNC:9958	REN	renin	5972	P00797	0.118619	1	0.730538	0.998035	DECODE
3396_54	Asthma || id:ebi-a-GCST90014325	ENSG00000143839	HGNC:9958	REN	renin	5972	P00797	0.941412	1	0.331915	0.998035	DECODE
3396_54	Crohn's disease || id:ebi-a-GCST004132	ENSG00000143839	HGNC:9958	REN	renin	5972	P00797	0.0258658	1	0.872229	0.998035	DECODE
3396_54	Eczema || id:GCST90244787	ENSG00000143839	HGNC:9958	REN	renin	5972	P00797	2.58623	1	0.107797	0.998035	DECODE
3396_54	Eczema || id:L12_ATOPIC	ENSG00000143839	HGNC:9958	REN	renin	5972	P00797	0.0292901	1	0.864111	0.998035	DECODE
3396_54	Eosinophilic esophagitis || id:GCST90027899	ENSG00000143839	HGNC:9958	REN	renin	5972	P00797	0.0220146	1	0.882048	0.998035	DECODE
3396_54	Inflammatory bowel disease || id:ebi-a-GCST004131	ENSG00000143839	HGNC:9958	REN	renin	5972	P00797	0.972748	1	0.323996	0.998035	DECODE
3396_54	Psoriasis || id:GCST90019016	ENSG00000143839	HGNC:9958	REN	renin	5972	P00797	0.246061	1	0.619862	0.998035	DECODE
3396_54	Rheumatoid arthritis || id:ebi-a-GCST002318	ENSG00000143839	HGNC:9958	REN	renin	5972	P00797	0.326881	1	0.567501	0.998035	DECODE
3396_54	Sinusitis || id:J10_CHRONSINUSITIS	ENSG00000143839	HGNC:9958	REN	renin	5972	P00797	0.882438	1	0.347535	0.998035	DECODE
3396_54	Type 1 diabetes || id:ebi-a-GCST010681	ENSG00000143839	HGNC:9958	REN	renin	5972	P00797	1.82626	1	0.17657	0.998035	DECODE
3396_54	Ulcerative colitis || id:ebi-a-GCST004133	ENSG00000143839	HGNC:9958	REN	renin	5972	P00797	1.33407	1	0.248083	0.998035	DECODE
10892_8	Ankylosing spondylitis || id:M13_ANKYLOSPON	ENSG00000145623	HGNC:8507	OSMR	oncostatin M receptor	9180	Q99650	0.173099	1	0.677372	0.996094	DECODE
SeqId_10892_8	Ankylosing spondylitis || id:M13_ANKYLOSPON	ENSG00000145623	HGNC:8507	OSMR	oncostatin M receptor	9180	Q99650	0.168191	1	0.681724	0.997834	FENLAND
10892_8	Asthma || id:ebi-a-GCST90014325	ENSG00000145623	HGNC:8507	OSMR	oncostatin M receptor	9180	Q99650	0.111919	1	0.73797	0.996094	DECODE
SeqId_10892_8	Asthma || id:ebi-a-GCST90014325	ENSG00000145623	HGNC:8507	OSMR	oncostatin M receptor	9180	Q99650	0.120347	1	0.728658	0.997834	FENLAND
10892_8	Asthma || id:GCST006862	ENSG00000145623	HGNC:8507	OSMR	oncostatin M receptor	9180	Q99650	1.37761	1	0.240508	0.996094	DECODE
SeqId_10892_8	Asthma || id:GCST006862	ENSG00000145623	HGNC:8507	OSMR	oncostatin M receptor	9180	Q99650	1.37664	1	0.240674	0.997834	FENLAND
10892_8	Crohn's disease || id:ebi-a-GCST004132	ENSG00000145623	HGNC:8507	OSMR	oncostatin M receptor	9180	Q99650	3.05561	1	0.0804586	0.996094	DECODE
SeqId_10892_8	Crohn's disease || id:ebi-a-GCST004132	ENSG00000145623	HGNC:8507	OSMR	oncostatin M receptor	9180	Q99650	2.63161	1	0.104755	0.997834	FENLAND
10892_8	Eczema || id:GCST90244787	ENSG00000145623	HGNC:8507	OSMR	oncostatin M receptor	9180	Q99650	1.91939	1	0.165924	0.996094	DECODE
SeqId_10892_8	Eczema || id:GCST90244787	ENSG00000145623	HGNC:8507	OSMR	oncostatin M receptor	9180	Q99650	4.32622	1	0.0375294	0.997834	FENLAND
10892_8	Eczema || id:L12_ATOPIC	ENSG00000145623	HGNC:8507	OSMR	oncostatin M receptor	9180	Q99650	0.915063	1	0.338775	0.996094	DECODE
SeqId_10892_8	Eczema || id:L12_ATOPIC	ENSG00000145623	HGNC:8507	OSMR	oncostatin M receptor	9180	Q99650	0.915598	1	0.338634	0.997834	FENLAND
10892_8	Eosinophilic esophagitis || id:GCST90027899	ENSG00000145623	HGNC:8507	OSMR	oncostatin M receptor	9180	Q99650	0.359528	1	0.548769	0.996094	DECODE
SeqId_10892_8	Eosinophilic esophagitis || id:GCST90027899	ENSG00000145623	HGNC:8507	OSMR	oncostatin M receptor	9180	Q99650	0.421863	1	0.516009	0.997834	FENLAND
10892_8	Inflammatory bowel disease || id:ebi-a-GCST004131	ENSG00000145623	HGNC:8507	OSMR	oncostatin M receptor	9180	Q99650	0.010241	1	0.919393	0.996094	DECODE
SeqId_10892_8	Inflammatory bowel disease || id:ebi-a-GCST004131	ENSG00000145623	HGNC:8507	OSMR	oncostatin M receptor	9180	Q99650	0.00993372	1	0.920608	0.997834	FENLAND
10892_8	Juvenile idiopathic arthritis || id:GCST90010715	ENSG00000145623	HGNC:8507	OSMR	oncostatin M receptor	9180	Q99650	0.0109674	1	0.916594	0.996094	DECODE
SeqId_10892_8	Juvenile idiopathic arthritis || id:GCST90010715	ENSG00000145623	HGNC:8507	OSMR	oncostatin M receptor	9180	Q99650	0.0166484	1	0.897335	0.997834	FENLAND
10892_8	multiple sclerosis || id:ieu-b-18	ENSG00000145623	HGNC:8507	OSMR	oncostatin M receptor	9180	Q99650	0.20346	1	0.651942	0.996094	DECODE
SeqId_10892_8	multiple sclerosis || id:ieu-b-18	ENSG00000145623	HGNC:8507	OSMR	oncostatin M receptor	9180	Q99650	0.193107	1	0.660343	0.997834	FENLAND
10892_8	Psoriasis || id:GCST90019016	ENSG00000145623	HGNC:8507	OSMR	oncostatin M receptor	9180	Q99650	0.178604	1	0.672576	0.996094	DECODE
SeqId_10892_8	Psoriasis || id:GCST90019016	ENSG00000145623	HGNC:8507	OSMR	oncostatin M receptor	9180	Q99650	0.171202	1	0.679046	0.997834	FENLAND
10892_8	Rheumatoid arthritis || id:ebi-a-GCST002318	ENSG00000145623	HGNC:8507	OSMR	oncostatin M receptor	9180	Q99650	4.57171	1	0.032504	0.996094	DECODE
SeqId_10892_8	Rheumatoid arthritis || id:ebi-a-GCST002318	ENSG00000145623	HGNC:8507	OSMR	oncostatin M receptor	9180	Q99650	4.58415	1	0.032269	0.997834	FENLAND
10892_8	Sinusitis || id:J10_CHRONSINUSITIS	ENSG00000145623	HGNC:8507	OSMR	oncostatin M receptor	9180	Q99650	1.2995	1	0.254305	0.996094	DECODE
SeqId_10892_8	Sinusitis || id:J10_CHRONSINUSITIS	ENSG00000145623	HGNC:8507	OSMR	oncostatin M receptor	9180	Q99650	1.40944	1	0.235149	0.997834	FENLAND
10892_8	Systemic lupus erythematosus || id:ebi-a-GCST003156	ENSG00000145623	HGNC:8507	OSMR	oncostatin M receptor	9180	Q99650	1.13274	1	0.287191	0.996094	DECODE
SeqId_10892_8	Systemic lupus erythematosus || id:ebi-a-GCST003156	ENSG00000145623	HGNC:8507	OSMR	oncostatin M receptor	9180	Q99650	0.715529	1	0.397614	0.997834	FENLAND
10892_8	Type 1 diabetes || id:ebi-a-GCST010681	ENSG00000145623	HGNC:8507	OSMR	oncostatin M receptor	9180	Q99650	2.39885	1	0.121425	0.996094	DECODE
SeqId_10892_8	Type 1 diabetes || id:ebi-a-GCST010681	ENSG00000145623	HGNC:8507	OSMR	oncostatin M receptor	9180	Q99650	2.41939	1	0.119842	0.997834	FENLAND
10892_8	Ulcerative colitis || id:ebi-a-GCST004133	ENSG00000145623	HGNC:8507	OSMR	oncostatin M receptor	9180	Q99650	3.29555	1	0.069468	0.996094	DECODE
SeqId_10892_8	Ulcerative colitis || id:ebi-a-GCST004133	ENSG00000145623	HGNC:8507	OSMR	oncostatin M receptor	9180	Q99650	2.86808	1	0.0903526	0.997834	FENLAND
15449_33	Ankylosing spondylitis || id:M13_ANKYLOSPON	ENSG00000145850	HGNC:25132	TIMD4	T cell immunoglobulin and mucin domain containing 4	91937	Q96H15	1.5289	3	0.675616	0.996416	DECODE
SeqId_15449_33	Ankylosing spondylitis || id:M13_ANKYLOSPON	ENSG00000145850	HGNC:25132	TIMD4	T cell immunoglobulin and mucin domain containing 4	91937	Q96H15	0.149544	1	0.698972	0.968184	FENLAND
15449_33	Asthma || id:ebi-a-GCST90014325	ENSG00000145850	HGNC:25132	TIMD4	T cell immunoglobulin and mucin domain containing 4	91937	Q96H15	1.92979	3	0.587106	0.996416	DECODE
SeqId_15449_33	Asthma || id:ebi-a-GCST90014325	ENSG00000145850	HGNC:25132	TIMD4	T cell immunoglobulin and mucin domain containing 4	91937	Q96H15	3.34936	1	0.0672312	0.968184	FENLAND
15449_33	Asthma || id:GCST006862	ENSG00000145850	HGNC:25132	TIMD4	T cell immunoglobulin and mucin domain containing 4	91937	Q96H15	0.254869	1	0.613667	0.998539	DECODE
SeqId_15449_33	Asthma || id:GCST006862	ENSG00000145850	HGNC:25132	TIMD4	T cell immunoglobulin and mucin domain containing 4	91937	Q96H15	0.633045	1	0.426241	0.968184	FENLAND
15449_33	Crohn's disease || id:ebi-a-GCST004132	ENSG00000145850	HGNC:25132	TIMD4	T cell immunoglobulin and mucin domain containing 4	91937	Q96H15	3.59252	2	0.165918	0.997331	DECODE
SeqId_15449_33	Crohn's disease || id:ebi-a-GCST004132	ENSG00000145850	HGNC:25132	TIMD4	T cell immunoglobulin and mucin domain containing 4	91937	Q96H15	3.68717	1	0.0548324	0.968184	FENLAND
15449_33	Eczema || id:GCST90244787	ENSG00000145850	HGNC:25132	TIMD4	T cell immunoglobulin and mucin domain containing 4	91937	Q96H15	1.1636	1	0.280719	0.998539	DECODE
SeqId_15449_33	Eczema || id:GCST90244787	ENSG00000145850	HGNC:25132	TIMD4	T cell immunoglobulin and mucin domain containing 4	91937	Q96H15	1.92495	1	0.165312	0.968184	FENLAND
15449_33	Eczema || id:L12_ATOPIC	ENSG00000145850	HGNC:25132	TIMD4	T cell immunoglobulin and mucin domain containing 4	91937	Q96H15	0.280845	3	0.96359	0.996416	DECODE
SeqId_15449_33	Eczema || id:L12_ATOPIC	ENSG00000145850	HGNC:25132	TIMD4	T cell immunoglobulin and mucin domain containing 4	91937	Q96H15	0.00687378	1	0.933924	0.968184	FENLAND
15449_33	Eosinophilic esophagitis || id:GCST90027899	ENSG00000145850	HGNC:25132	TIMD4	T cell immunoglobulin and mucin domain containing 4	91937	Q96H15	1.09502	3	0.778276	0.996416	DECODE
SeqId_15449_33	Eosinophilic esophagitis || id:GCST90027899	ENSG00000145850	HGNC:25132	TIMD4	T cell immunoglobulin and mucin domain containing 4	91937	Q96H15	0.669702	1	0.413155	0.968184	FENLAND
15449_33	Inflammatory bowel disease || id:ebi-a-GCST004131	ENSG00000145850	HGNC:25132	TIMD4	T cell immunoglobulin and mucin domain containing 4	91937	Q96H15	2.17335	2	0.337336	0.997331	DECODE
SeqId_15449_33	Inflammatory bowel disease || id:ebi-a-GCST004131	ENSG00000145850	HGNC:25132	TIMD4	T cell immunoglobulin and mucin domain containing 4	91937	Q96H15	3.35164	1	0.0671381	0.968184	FENLAND
15449_33	Juvenile idiopathic arthritis || id:GCST90010715	ENSG00000145850	HGNC:25132	TIMD4	T cell immunoglobulin and mucin domain containing 4	91937	Q96H15	0.216155	1	0.641986	0.998539	DECODE
SeqId_15449_33	Juvenile idiopathic arthritis || id:GCST90010715	ENSG00000145850	HGNC:25132	TIMD4	T cell immunoglobulin and mucin domain containing 4	91937	Q96H15	0.232888	1	0.62939	0.968184	FENLAND
15449_33	multiple sclerosis || id:ieu-b-18	ENSG00000145850	HGNC:25132	TIMD4	T cell immunoglobulin and mucin domain containing 4	91937	Q96H15	1.00352	1	0.316459	0.998539	DECODE
SeqId_15449_33	multiple sclerosis || id:ieu-b-18	ENSG00000145850	HGNC:25132	TIMD4	T cell immunoglobulin and mucin domain containing 4	91937	Q96H15	0.184146	1	0.667834	0.968184	FENLAND
15449_33	Psoriasis || id:GCST90019016	ENSG00000145850	HGNC:25132	TIMD4	T cell immunoglobulin and mucin domain containing 4	91937	Q96H15	0.495809	1	0.481348	0.998539	DECODE
SeqId_15449_33	Psoriasis || id:GCST90019016	ENSG00000145850	HGNC:25132	TIMD4	T cell immunoglobulin and mucin domain containing 4	91937	Q96H15	0.00411429	1	0.948857	0.968184	FENLAND
15449_33	Rheumatoid arthritis || id:ebi-a-GCST002318	ENSG00000145850	HGNC:25132	TIMD4	T cell immunoglobulin and mucin domain containing 4	91937	Q96H15	0.0178129	1	0.893826	0.998539	DECODE
SeqId_15449_33	Rheumatoid arthritis || id:ebi-a-GCST002318	ENSG00000145850	HGNC:25132	TIMD4	T cell immunoglobulin and mucin domain containing 4	91937	Q96H15	1.3588	1	0.243746	0.968184	FENLAND
15449_33	Sinusitis || id:J10_CHRONSINUSITIS	ENSG00000145850	HGNC:25132	TIMD4	T cell immunoglobulin and mucin domain containing 4	91937	Q96H15	0.724589	3	0.867406	0.996416	DECODE
SeqId_15449_33	Sinusitis || id:J10_CHRONSINUSITIS	ENSG00000145850	HGNC:25132	TIMD4	T cell immunoglobulin and mucin domain containing 4	91937	Q96H15	0.995315	1	0.318447	0.968184	FENLAND
15449_33	Systemic lupus erythematosus || id:ebi-a-GCST003156	ENSG00000145850	HGNC:25132	TIMD4	T cell immunoglobulin and mucin domain containing 4	91937	Q96H15	0.582045	1	0.445512	0.998539	DECODE
SeqId_15449_33	Systemic lupus erythematosus || id:ebi-a-GCST003156	ENSG00000145850	HGNC:25132	TIMD4	T cell immunoglobulin and mucin domain containing 4	91937	Q96H15	8.98607	1	0.00272045	0.968184	FENLAND
15449_33	Type 1 diabetes || id:ebi-a-GCST010681	ENSG00000145850	HGNC:25132	TIMD4	T cell immunoglobulin and mucin domain containing 4	91937	Q96H15	0.231871	3	0.972287	0.996416	DECODE
SeqId_15449_33	Type 1 diabetes || id:ebi-a-GCST010681	ENSG00000145850	HGNC:25132	TIMD4	T cell immunoglobulin and mucin domain containing 4	91937	Q96H15	0.352637	1	0.552624	0.968184	FENLAND
15449_33	Ulcerative colitis || id:ebi-a-GCST004133	ENSG00000145850	HGNC:25132	TIMD4	T cell immunoglobulin and mucin domain containing 4	91937	Q96H15	0.679634	2	0.711901	0.997331	DECODE
SeqId_15449_33	Ulcerative colitis || id:ebi-a-GCST004133	ENSG00000145850	HGNC:25132	TIMD4	T cell immunoglobulin and mucin domain containing 4	91937	Q96H15	0.356008	1	0.550732	0.968184	FENLAND
5015_15	Ankylosing spondylitis || id:M13_ANKYLOSPON	ENSG00000146070	HGNC:9040	PLA2G7	phospholipase A2 group VII	7941	Q13093	1.21972	2	0.543427	0.991839	DECODE
5015_15	Asthma || id:ebi-a-GCST90014325	ENSG00000146070	HGNC:9040	PLA2G7	phospholipase A2 group VII	7941	Q13093	0.633457	2	0.728528	0.991839	DECODE
5015_15	Eczema || id:GCST90244787	ENSG00000146070	HGNC:9040	PLA2G7	phospholipase A2 group VII	7941	Q13093	0.513197	1	0.473758	0.990968	DECODE
5015_15	Eczema || id:L12_ATOPIC	ENSG00000146070	HGNC:9040	PLA2G7	phospholipase A2 group VII	7941	Q13093	8.4312	2	0.0147634	0.991839	DECODE
5015_15	Sinusitis || id:J10_CHRONSINUSITIS	ENSG00000146070	HGNC:9040	PLA2G7	phospholipase A2 group VII	7941	Q13093	4.40773	2	0.110375	0.991839	DECODE
5015_15	Type 1 diabetes || id:ebi-a-GCST010681	ENSG00000146070	HGNC:9040	PLA2G7	phospholipase A2 group VII	7941	Q13093	4.9049	1	0.0267806	0.992843	DECODE
5404_53	Ankylosing spondylitis || id:M13_ANKYLOSPON	ENSG00000146072	HGNC:13469	TNFRSF21	TNF receptor superfamily member 21	27242	O75509	1.00924	2	0.603734	0.99255	DECODE
5404_53	Asthma || id:ebi-a-GCST90014325	ENSG00000146072	HGNC:13469	TNFRSF21	TNF receptor superfamily member 21	27242	O75509	1.82243	2	0.402035	0.99255	DECODE
5404_53	Asthma || id:GCST006862	ENSG00000146072	HGNC:13469	TNFRSF21	TNF receptor superfamily member 21	27242	O75509	0.00809943	1	0.92829	0.995485	DECODE
5404_53	Crohn's disease || id:ebi-a-GCST004132	ENSG00000146072	HGNC:13469	TNFRSF21	TNF receptor superfamily member 21	27242	O75509	0.930738	1	0.334671	0.995485	DECODE
5404_53	Eczema || id:GCST90244787	ENSG00000146072	HGNC:13469	TNFRSF21	TNF receptor superfamily member 21	27242	O75509	0.890752	2	0.640583	0.99255	DECODE
5404_53	Eczema || id:L12_ATOPIC	ENSG00000146072	HGNC:13469	TNFRSF21	TNF receptor superfamily member 21	27242	O75509	1.26409	2	0.531504	0.99255	DECODE
5404_53	Eosinophilic esophagitis || id:GCST90027899	ENSG00000146072	HGNC:13469	TNFRSF21	TNF receptor superfamily member 21	27242	O75509	0.907278	1	0.340838	0.995485	DECODE
5404_53	Inflammatory bowel disease || id:ebi-a-GCST004131	ENSG00000146072	HGNC:13469	TNFRSF21	TNF receptor superfamily member 21	27242	O75509	0.0844217	1	0.771392	0.995485	DECODE
5404_53	Juvenile idiopathic arthritis || id:GCST90010715	ENSG00000146072	HGNC:13469	TNFRSF21	TNF receptor superfamily member 21	27242	O75509	0.0984101	1	0.753746	0.995485	DECODE
5404_53	multiple sclerosis || id:ieu-b-18	ENSG00000146072	HGNC:13469	TNFRSF21	TNF receptor superfamily member 21	27242	O75509	1.19182	1	0.274962	0.995485	DECODE
5404_53	Psoriasis || id:GCST90019016	ENSG00000146072	HGNC:13469	TNFRSF21	TNF receptor superfamily member 21	27242	O75509	0.713768	1	0.398196	0.995485	DECODE
5404_53	Rheumatoid arthritis || id:ebi-a-GCST002318	ENSG00000146072	HGNC:13469	TNFRSF21	TNF receptor superfamily member 21	27242	O75509	0.126559	1	0.722027	0.995485	DECODE
5404_53	Sinusitis || id:J10_CHRONSINUSITIS	ENSG00000146072	HGNC:13469	TNFRSF21	TNF receptor superfamily member 21	27242	O75509	0.907792	2	0.635149	0.99255	DECODE
5404_53	Systemic lupus erythematosus || id:ebi-a-GCST003156	ENSG00000146072	HGNC:13469	TNFRSF21	TNF receptor superfamily member 21	27242	O75509	0.637215	1	0.424721	0.995485	DECODE
5404_53	Type 1 diabetes || id:ebi-a-GCST010681	ENSG00000146072	HGNC:13469	TNFRSF21	TNF receptor superfamily member 21	27242	O75509	1.87491e-05	1	0.996545	0.995485	DECODE
5404_53	Ulcerative colitis || id:ebi-a-GCST004133	ENSG00000146072	HGNC:13469	TNFRSF21	TNF receptor superfamily member 21	27242	O75509	0.089184	1	0.765217	0.995485	DECODE
2677_1	Ankylosing spondylitis || id:M13_ANKYLOSPON	ENSG00000146648	HGNC:3236	EGFR	epidermal growth factor receptor	1956	P00533	0.236641	1	0.626643	0.99463	DECODE
SeqId_2677_1	Ankylosing spondylitis || id:M13_ANKYLOSPON	ENSG00000146648	HGNC:3236	EGFR	epidermal growth factor receptor	1956	P00533	0.113225	1	0.736502	0	FENLAND
2677_1	Asthma || id:ebi-a-GCST90014325	ENSG00000146648	HGNC:3236	EGFR	epidermal growth factor receptor	1956	P00533	9.20118	2	0.0100459	0.991449	DECODE
SeqId_2677_1	Asthma || id:ebi-a-GCST90014325	ENSG00000146648	HGNC:3236	EGFR	epidermal growth factor receptor	1956	P00533	1.26485	1	0.260735	0	FENLAND
2677_1	Asthma || id:GCST006862	ENSG00000146648	HGNC:3236	EGFR	epidermal growth factor receptor	1956	P00533	0.0704638	1	0.790663	0.99463	DECODE
2677_1	Crohn's disease || id:ebi-a-GCST004132	ENSG00000146648	HGNC:3236	EGFR	epidermal growth factor receptor	1956	P00533	1.45185	1	0.228231	0.99463	DECODE
SeqId_2677_1	Crohn's disease || id:ebi-a-GCST004132	ENSG00000146648	HGNC:3236	EGFR	epidermal growth factor receptor	1956	P00533	0.187357	1	0.665126	0	FENLAND
2677_1	Eczema || id:GCST90244787	ENSG00000146648	HGNC:3236	EGFR	epidermal growth factor receptor	1956	P00533	8.81556	1	0.00298672	0.99463	DECODE
SeqId_2677_1	Eczema || id:GCST90244787	ENSG00000146648	HGNC:3236	EGFR	epidermal growth factor receptor	1956	P00533	2.36869	1	0.123791	0	FENLAND
2677_1	Eczema || id:L12_ATOPIC	ENSG00000146648	HGNC:3236	EGFR	epidermal growth factor receptor	1956	P00533	0.0546428	1	0.815173	0.99463	DECODE
SeqId_2677_1	Eczema || id:L12_ATOPIC	ENSG00000146648	HGNC:3236	EGFR	epidermal growth factor receptor	1956	P00533	2.12999	1	0.144442	0	FENLAND
2677_1	Eosinophilic esophagitis || id:GCST90027899	ENSG00000146648	HGNC:3236	EGFR	epidermal growth factor receptor	1956	P00533	0.143646	1	0.704683	0.99463	DECODE
SeqId_2677_1	Eosinophilic esophagitis || id:GCST90027899	ENSG00000146648	HGNC:3236	EGFR	epidermal growth factor receptor	1956	P00533	2.8917	1	0.0890367	0	FENLAND
2677_1	Inflammatory bowel disease || id:ebi-a-GCST004131	ENSG00000146648	HGNC:3236	EGFR	epidermal growth factor receptor	1956	P00533	0.478717	1	0.489004	0.99463	DECODE
SeqId_2677_1	Inflammatory bowel disease || id:ebi-a-GCST004131	ENSG00000146648	HGNC:3236	EGFR	epidermal growth factor receptor	1956	P00533	0.0201701	1	0.887063	0	FENLAND
2677_1	Juvenile idiopathic arthritis || id:GCST90010715	ENSG00000146648	HGNC:3236	EGFR	epidermal growth factor receptor	1956	P00533	1.12323	1	0.289224	0.99463	DECODE
SeqId_2677_1	Juvenile idiopathic arthritis || id:GCST90010715	ENSG00000146648	HGNC:3236	EGFR	epidermal growth factor receptor	1956	P00533	1.23885	1	0.265692	0	FENLAND
2677_1	multiple sclerosis || id:ieu-b-18	ENSG00000146648	HGNC:3236	EGFR	epidermal growth factor receptor	1956	P00533	4.69481	1	0.0302539	0.99463	DECODE
SeqId_2677_1	multiple sclerosis || id:ieu-b-18	ENSG00000146648	HGNC:3236	EGFR	epidermal growth factor receptor	1956	P00533	2.4837	1	0.115031	0	FENLAND
2677_1	Psoriasis || id:GCST90019016	ENSG00000146648	HGNC:3236	EGFR	epidermal growth factor receptor	1956	P00533	0.370453	1	0.542757	0.99463	DECODE
SeqId_2677_1	Psoriasis || id:GCST90019016	ENSG00000146648	HGNC:3236	EGFR	epidermal growth factor receptor	1956	P00533	0.11358	1	0.736105	0	FENLAND
2677_1	Rheumatoid arthritis || id:ebi-a-GCST002318	ENSG00000146648	HGNC:3236	EGFR	epidermal growth factor receptor	1956	P00533	0.427175	1	0.513378	0.99463	DECODE
SeqId_2677_1	Rheumatoid arthritis || id:ebi-a-GCST002318	ENSG00000146648	HGNC:3236	EGFR	epidermal growth factor receptor	1956	P00533	0.0471922	1	0.828023	0	FENLAND
2677_1	Sinusitis || id:J10_CHRONSINUSITIS	ENSG00000146648	HGNC:3236	EGFR	epidermal growth factor receptor	1956	P00533	0.10929	1	0.740954	0.99463	DECODE
SeqId_2677_1	Sinusitis || id:J10_CHRONSINUSITIS	ENSG00000146648	HGNC:3236	EGFR	epidermal growth factor receptor	1956	P00533	1.80701	1	0.178868	0	FENLAND
2677_1	Systemic lupus erythematosus || id:ebi-a-GCST003156	ENSG00000146648	HGNC:3236	EGFR	epidermal growth factor receptor	1956	P00533	0.248002	1	0.618485	0.99463	DECODE
SeqId_2677_1	Systemic lupus erythematosus || id:ebi-a-GCST003156	ENSG00000146648	HGNC:3236	EGFR	epidermal growth factor receptor	1956	P00533	0.861225	1	0.353396	0	FENLAND
2677_1	Type 1 diabetes || id:ebi-a-GCST010681	ENSG00000146648	HGNC:3236	EGFR	epidermal growth factor receptor	1956	P00533	0.000604707	1	0.980381	0.99463	DECODE
SeqId_2677_1	Type 1 diabetes || id:ebi-a-GCST010681	ENSG00000146648	HGNC:3236	EGFR	epidermal growth factor receptor	1956	P00533	0.00428506	1	0.947807	0	FENLAND
2677_1	Ulcerative colitis || id:ebi-a-GCST004133	ENSG00000146648	HGNC:3236	EGFR	epidermal growth factor receptor	1956	P00533	0.0700539	1	0.791258	0.99463	DECODE
SeqId_2677_1	Ulcerative colitis || id:ebi-a-GCST004133	ENSG00000146648	HGNC:3236	EGFR	epidermal growth factor receptor	1956	P00533	0.0224512	1	0.880893	0	FENLAND
2571_12	Ankylosing spondylitis || id:M13_ANKYLOSPON	ENSG00000146674	HGNC:5472	IGFBP3	insulin like growth factor binding protein 3	3486	P17936	2.21853	2	0.329801	0.997575	DECODE
SeqId_2571_12	Ankylosing spondylitis || id:M13_ANKYLOSPON	ENSG00000146674	HGNC:5472	IGFBP3	insulin like growth factor binding protein 3	3486	P17936	2.33469	2	0.311191	0.994994	FENLAND
2571_12	Asthma || id:ebi-a-GCST90014325	ENSG00000146674	HGNC:5472	IGFBP3	insulin like growth factor binding protein 3	3486	P17936	7.62575	2	0.0220846	0.997575	DECODE
SeqId_2571_12	Asthma || id:ebi-a-GCST90014325	ENSG00000146674	HGNC:5472	IGFBP3	insulin like growth factor binding protein 3	3486	P17936	7.39223	2	0.0248197	0.994994	FENLAND
2571_12	Crohn's disease || id:ebi-a-GCST004132	ENSG00000146674	HGNC:5472	IGFBP3	insulin like growth factor binding protein 3	3486	P17936	0.527275	1	0.467755	0.997575	DECODE
SeqId_2571_12	Crohn's disease || id:ebi-a-GCST004132	ENSG00000146674	HGNC:5472	IGFBP3	insulin like growth factor binding protein 3	3486	P17936	0.243059	1	0.622006	0.994994	FENLAND
2571_12	Eczema || id:GCST90244787	ENSG00000146674	HGNC:5472	IGFBP3	insulin like growth factor binding protein 3	3486	P17936	0.616361	2	0.734783	0.997575	DECODE
SeqId_2571_12	Eczema || id:GCST90244787	ENSG00000146674	HGNC:5472	IGFBP3	insulin like growth factor binding protein 3	3486	P17936	0.690265	2	0.708126	0.994994	FENLAND
2571_12	Eczema || id:L12_ATOPIC	ENSG00000146674	HGNC:5472	IGFBP3	insulin like growth factor binding protein 3	3486	P17936	1.42958	2	0.489296	0.997575	DECODE
SeqId_2571_12	Eczema || id:L12_ATOPIC	ENSG00000146674	HGNC:5472	IGFBP3	insulin like growth factor binding protein 3	3486	P17936	1.89133	2	0.388421	0.994994	FENLAND
2571_12	Eosinophilic esophagitis || id:GCST90027899	ENSG00000146674	HGNC:5472	IGFBP3	insulin like growth factor binding protein 3	3486	P17936	0.359442	1	0.548816	0.997575	DECODE
SeqId_2571_12	Eosinophilic esophagitis || id:GCST90027899	ENSG00000146674	HGNC:5472	IGFBP3	insulin like growth factor binding protein 3	3486	P17936	0.263107	1	0.607994	0.994994	FENLAND
2571_12	Inflammatory bowel disease || id:ebi-a-GCST004131	ENSG00000146674	HGNC:5472	IGFBP3	insulin like growth factor binding protein 3	3486	P17936	0.100598	1	0.751113	0.997575	DECODE
SeqId_2571_12	Inflammatory bowel disease || id:ebi-a-GCST004131	ENSG00000146674	HGNC:5472	IGFBP3	insulin like growth factor binding protein 3	3486	P17936	0.167519	1	0.682326	0.994994	FENLAND
2571_12	Juvenile idiopathic arthritis || id:GCST90010715	ENSG00000146674	HGNC:5472	IGFBP3	insulin like growth factor binding protein 3	3486	P17936	1.64389	1	0.199793	0.997575	DECODE
SeqId_2571_12	Juvenile idiopathic arthritis || id:GCST90010715	ENSG00000146674	HGNC:5472	IGFBP3	insulin like growth factor binding protein 3	3486	P17936	2.52974	1	0.111718	0.994994	FENLAND
2571_12	multiple sclerosis || id:ieu-b-18	ENSG00000146674	HGNC:5472	IGFBP3	insulin like growth factor binding protein 3	3486	P17936	0.16493	1	0.684657	0.997575	DECODE
SeqId_2571_12	multiple sclerosis || id:ieu-b-18	ENSG00000146674	HGNC:5472	IGFBP3	insulin like growth factor binding protein 3	3486	P17936	0.322581	1	0.570061	0.994994	FENLAND
2571_12	Psoriasis || id:GCST90019016	ENSG00000146674	HGNC:5472	IGFBP3	insulin like growth factor binding protein 3	3486	P17936	1.64609	1	0.199492	0.997575	DECODE
SeqId_2571_12	Psoriasis || id:GCST90019016	ENSG00000146674	HGNC:5472	IGFBP3	insulin like growth factor binding protein 3	3486	P17936	1.04414	1	0.306861	0.994994	FENLAND
2571_12	Rheumatoid arthritis || id:ebi-a-GCST002318	ENSG00000146674	HGNC:5472	IGFBP3	insulin like growth factor binding protein 3	3486	P17936	0.78275	1	0.376301	0.997575	DECODE
SeqId_2571_12	Rheumatoid arthritis || id:ebi-a-GCST002318	ENSG00000146674	HGNC:5472	IGFBP3	insulin like growth factor binding protein 3	3486	P17936	0.491949	1	0.483059	0.994994	FENLAND
2571_12	Sinusitis || id:J10_CHRONSINUSITIS	ENSG00000146674	HGNC:5472	IGFBP3	insulin like growth factor binding protein 3	3486	P17936	0.555744	2	0.757394	0.997575	DECODE
SeqId_2571_12	Sinusitis || id:J10_CHRONSINUSITIS	ENSG00000146674	HGNC:5472	IGFBP3	insulin like growth factor binding protein 3	3486	P17936	0.673164	2	0.714207	0.994994	FENLAND
2571_12	Type 1 diabetes || id:ebi-a-GCST010681	ENSG00000146674	HGNC:5472	IGFBP3	insulin like growth factor binding protein 3	3486	P17936	2.88834	2	0.235942	0.997575	DECODE
SeqId_2571_12	Type 1 diabetes || id:ebi-a-GCST010681	ENSG00000146674	HGNC:5472	IGFBP3	insulin like growth factor binding protein 3	3486	P17936	2.95695	2	0.227985	0.994994	FENLAND
2571_12	Ulcerative colitis || id:ebi-a-GCST004133	ENSG00000146674	HGNC:5472	IGFBP3	insulin like growth factor binding protein 3	3486	P17936	0.317075	1	0.573371	0.997575	DECODE
SeqId_2571_12	Ulcerative colitis || id:ebi-a-GCST004133	ENSG00000146674	HGNC:5472	IGFBP3	insulin like growth factor binding protein 3	3486	P17936	0.940765	1	0.332081	0.994994	FENLAND
4866_59	Ankylosing spondylitis || id:M13_ANKYLOSPON	ENSG00000148053	HGNC:8032	NTRK2	neurotrophic receptor tyrosine kinase 2	4915	Q16620	0.714132	2	0.699726	0.988018	DECODE
4866_59	Asthma || id:ebi-a-GCST90014325	ENSG00000148053	HGNC:8032	NTRK2	neurotrophic receptor tyrosine kinase 2	4915	Q16620	0.992489	2	0.608813	0.988018	DECODE
4866_59	Crohn's disease || id:ebi-a-GCST004132	ENSG00000148053	HGNC:8032	NTRK2	neurotrophic receptor tyrosine kinase 2	4915	Q16620	0.101351	1	0.750215	0.98079	DECODE
4866_59	Eczema || id:GCST90244787	ENSG00000148053	HGNC:8032	NTRK2	neurotrophic receptor tyrosine kinase 2	4915	Q16620	1.65093	1	0.198833	0.98079	DECODE
4866_59	Eczema || id:L12_ATOPIC	ENSG00000148053	HGNC:8032	NTRK2	neurotrophic receptor tyrosine kinase 2	4915	Q16620	2.17873	2	0.336429	0.988018	DECODE
4866_59	Eosinophilic esophagitis || id:GCST90027899	ENSG00000148053	HGNC:8032	NTRK2	neurotrophic receptor tyrosine kinase 2	4915	Q16620	0.400275	2	0.818618	0.988018	DECODE
4866_59	Inflammatory bowel disease || id:ebi-a-GCST004131	ENSG00000148053	HGNC:8032	NTRK2	neurotrophic receptor tyrosine kinase 2	4915	Q16620	2.88138	1	0.0896091	0.98079	DECODE
4866_59	Sinusitis || id:J10_CHRONSINUSITIS	ENSG00000148053	HGNC:8032	NTRK2	neurotrophic receptor tyrosine kinase 2	4915	Q16620	0.290485	2	0.864813	0.988018	DECODE
4866_59	Type 1 diabetes || id:ebi-a-GCST010681	ENSG00000148053	HGNC:8032	NTRK2	neurotrophic receptor tyrosine kinase 2	4915	Q16620	5.76601	2	0.0559665	0.988018	DECODE
4866_59	Ulcerative colitis || id:ebi-a-GCST004133	ENSG00000148053	HGNC:8032	NTRK2	neurotrophic receptor tyrosine kinase 2	4915	Q16620	3.34609	1	0.067365	0.98079	DECODE
4479_14	Ankylosing spondylitis || id:M13_ANKYLOSPON	ENSG00000149131	HGNC:1228	SERPING1	serpin family G member 1	710	P05155	1.80853	2	0.40484	0.998541	DECODE
SeqId_4479_14	Ankylosing spondylitis || id:M13_ANKYLOSPON	ENSG00000149131	HGNC:1228	SERPING1	serpin family G member 1	710	P05155	0.0924233	1	0.761119	0.99903	FENLAND
4479_14	Asthma || id:ebi-a-GCST90014325	ENSG00000149131	HGNC:1228	SERPING1	serpin family G member 1	710	P05155	2.65931	2	0.264568	0.998541	DECODE
SeqId_4479_14	Asthma || id:ebi-a-GCST90014325	ENSG00000149131	HGNC:1228	SERPING1	serpin family G member 1	710	P05155	0.285949	1	0.592828	0.998773	FENLAND
4479_14	Crohn's disease || id:ebi-a-GCST004132	ENSG00000149131	HGNC:1228	SERPING1	serpin family G member 1	710	P05155	0.910469	1	0.33999	0.998541	DECODE
SeqId_4479_14	Crohn's disease || id:ebi-a-GCST004132	ENSG00000149131	HGNC:1228	SERPING1	serpin family G member 1	710	P05155	0.882286	1	0.347576	0.998773	FENLAND
4479_14	Eczema || id:GCST90244787	ENSG00000149131	HGNC:1228	SERPING1	serpin family G member 1	710	P05155	2.19306	2	0.334029	0.998541	DECODE
SeqId_4479_14	Eczema || id:GCST90244787	ENSG00000149131	HGNC:1228	SERPING1	serpin family G member 1	710	P05155	5.20109	2	0.0742331	0.99903	FENLAND
4479_14	Eczema || id:L12_ATOPIC	ENSG00000149131	HGNC:1228	SERPING1	serpin family G member 1	710	P05155	3.08676	2	0.213658	0.998541	DECODE
SeqId_4479_14	Eczema || id:L12_ATOPIC	ENSG00000149131	HGNC:1228	SERPING1	serpin family G member 1	710	P05155	2.88357	1	0.0894873	0.99903	FENLAND
4479_14	Eosinophilic esophagitis || id:GCST90027899	ENSG00000149131	HGNC:1228	SERPING1	serpin family G member 1	710	P05155	1.02402	1	0.311568	0.998541	DECODE
SeqId_4479_14	Eosinophilic esophagitis || id:GCST90027899	ENSG00000149131	HGNC:1228	SERPING1	serpin family G member 1	710	P05155	0.93062	1	0.334702	0.99903	FENLAND
4479_14	Inflammatory bowel disease || id:ebi-a-GCST004131	ENSG00000149131	HGNC:1228	SERPING1	serpin family G member 1	710	P05155	0.232025	1	0.630026	0.998541	DECODE
SeqId_4479_14	Inflammatory bowel disease || id:ebi-a-GCST004131	ENSG00000149131	HGNC:1228	SERPING1	serpin family G member 1	710	P05155	0.210573	1	0.646318	0.998773	FENLAND
4479_14	Juvenile idiopathic arthritis || id:GCST90010715	ENSG00000149131	HGNC:1228	SERPING1	serpin family G member 1	710	P05155	0.43808	1	0.508051	0.998541	DECODE
SeqId_4479_14	Juvenile idiopathic arthritis || id:GCST90010715	ENSG00000149131	HGNC:1228	SERPING1	serpin family G member 1	710	P05155	0.28217	1	0.595283	0.99903	FENLAND
4479_14	multiple sclerosis || id:ieu-b-18	ENSG00000149131	HGNC:1228	SERPING1	serpin family G member 1	710	P05155	0.00235727	1	0.961277	0.998541	DECODE
SeqId_4479_14	multiple sclerosis || id:ieu-b-18	ENSG00000149131	HGNC:1228	SERPING1	serpin family G member 1	710	P05155	0.000110446	1	0.991615	0.99903	FENLAND
4479_14	Psoriasis || id:GCST90019016	ENSG00000149131	HGNC:1228	SERPING1	serpin family G member 1	710	P05155	0.00491505	1	0.944108	0.998541	DECODE
SeqId_4479_14	Psoriasis || id:GCST90019016	ENSG00000149131	HGNC:1228	SERPING1	serpin family G member 1	710	P05155	0.00247111	1	0.960353	0.99903	FENLAND
4479_14	Rheumatoid arthritis || id:ebi-a-GCST002318	ENSG00000149131	HGNC:1228	SERPING1	serpin family G member 1	710	P05155	0.404881	1	0.524579	0.998541	DECODE
SeqId_4479_14	Rheumatoid arthritis || id:ebi-a-GCST002318	ENSG00000149131	HGNC:1228	SERPING1	serpin family G member 1	710	P05155	0.351862	1	0.553061	0.99903	FENLAND
4479_14	Sinusitis || id:J10_CHRONSINUSITIS	ENSG00000149131	HGNC:1228	SERPING1	serpin family G member 1	710	P05155	1.05775	2	0.589268	0.998541	DECODE
SeqId_4479_14	Sinusitis || id:J10_CHRONSINUSITIS	ENSG00000149131	HGNC:1228	SERPING1	serpin family G member 1	710	P05155	0.375097	1	0.540239	0.99903	FENLAND
4479_14	Systemic lupus erythematosus || id:ebi-a-GCST003156	ENSG00000149131	HGNC:1228	SERPING1	serpin family G member 1	710	P05155	0.0286505	1	0.865588	0.998541	DECODE
SeqId_4479_14	Systemic lupus erythematosus || id:ebi-a-GCST003156	ENSG00000149131	HGNC:1228	SERPING1	serpin family G member 1	710	P05155	0.019708	1	0.888356	0.998773	FENLAND
4479_14	Type 1 diabetes || id:ebi-a-GCST010681	ENSG00000149131	HGNC:1228	SERPING1	serpin family G member 1	710	P05155	0.789631	2	0.673804	0.998541	DECODE
SeqId_4479_14	Type 1 diabetes || id:ebi-a-GCST010681	ENSG00000149131	HGNC:1228	SERPING1	serpin family G member 1	710	P05155	0.124764	1	0.723924	0.99903	FENLAND
4479_14	Ulcerative colitis || id:ebi-a-GCST004133	ENSG00000149131	HGNC:1228	SERPING1	serpin family G member 1	710	P05155	2.2974	1	0.12959	0.998541	DECODE
SeqId_4479_14	Ulcerative colitis || id:ebi-a-GCST004133	ENSG00000149131	HGNC:1228	SERPING1	serpin family G member 1	710	P05155	2.10075	1	0.147227	0.998773	FENLAND
4498_62	Ankylosing spondylitis || id:M13_ANKYLOSPON	ENSG00000149294	HGNC:7656	NCAM1	neural cell adhesion molecule 1	4684	P13591	1.51268	3	0.679347	0.994491	DECODE
SeqId_4498_62	Ankylosing spondylitis || id:M13_ANKYLOSPON	ENSG00000149294	HGNC:7656	NCAM1	neural cell adhesion molecule 1	4684	P13591	1.26137	1	0.261392	0.437551	FENLAND
4498_62	Asthma || id:ebi-a-GCST90014325	ENSG00000149294	HGNC:7656	NCAM1	neural cell adhesion molecule 1	4684	P13591	0.778839	3	0.854522	0.994491	DECODE
SeqId_4498_62	Asthma || id:ebi-a-GCST90014325	ENSG00000149294	HGNC:7656	NCAM1	neural cell adhesion molecule 1	4684	P13591	0.0144575	1	0.904293	0.437551	FENLAND
4498_62	Asthma || id:GCST006862	ENSG00000149294	HGNC:7656	NCAM1	neural cell adhesion molecule 1	4684	P13591	4.92191	2	0.0853533	0.994491	DECODE
SeqId_4498_62	Asthma || id:GCST006862	ENSG00000149294	HGNC:7656	NCAM1	neural cell adhesion molecule 1	4684	P13591	3.02617	1	0.0819312	0.437551	FENLAND
4498_62	Crohn's disease || id:ebi-a-GCST004132	ENSG00000149294	HGNC:7656	NCAM1	neural cell adhesion molecule 1	4684	P13591	8.35068	2	0.0153699	0.994491	DECODE
SeqId_4498_62	Crohn's disease || id:ebi-a-GCST004132	ENSG00000149294	HGNC:7656	NCAM1	neural cell adhesion molecule 1	4684	P13591	7.21733	1	0.00722032	0.437551	FENLAND
4498_62	Eczema || id:GCST90244787	ENSG00000149294	HGNC:7656	NCAM1	neural cell adhesion molecule 1	4684	P13591	2.76427	3	0.429416	0.994491	DECODE
SeqId_4498_62	Eczema || id:GCST90244787	ENSG00000149294	HGNC:7656	NCAM1	neural cell adhesion molecule 1	4684	P13591	2.58341	1	0.107989	0.437551	FENLAND
4498_62	Eczema || id:L12_ATOPIC	ENSG00000149294	HGNC:7656	NCAM1	neural cell adhesion molecule 1	4684	P13591	4.40921	3	0.220533	0.994491	DECODE
SeqId_4498_62	Eczema || id:L12_ATOPIC	ENSG00000149294	HGNC:7656	NCAM1	neural cell adhesion molecule 1	4684	P13591	5.03751	1	0.0248041	0.437551	FENLAND
4498_62	Eosinophilic esophagitis || id:GCST90027899	ENSG00000149294	HGNC:7656	NCAM1	neural cell adhesion molecule 1	4684	P13591	3.21506	2	0.200381	0.994491	DECODE
SeqId_4498_62	Eosinophilic esophagitis || id:GCST90027899	ENSG00000149294	HGNC:7656	NCAM1	neural cell adhesion molecule 1	4684	P13591	0.0207676	1	0.885414	0.437551	FENLAND
4498_62	Inflammatory bowel disease || id:ebi-a-GCST004131	ENSG00000149294	HGNC:7656	NCAM1	neural cell adhesion molecule 1	4684	P13591	0.354461	2	0.837587	0.994491	DECODE
SeqId_4498_62	Inflammatory bowel disease || id:ebi-a-GCST004131	ENSG00000149294	HGNC:7656	NCAM1	neural cell adhesion molecule 1	4684	P13591	0.158429	1	0.690607	0.437551	FENLAND
4498_62	Juvenile idiopathic arthritis || id:GCST90010715	ENSG00000149294	HGNC:7656	NCAM1	neural cell adhesion molecule 1	4684	P13591	5.05734	2	0.079765	0.994491	DECODE
SeqId_4498_62	Juvenile idiopathic arthritis || id:GCST90010715	ENSG00000149294	HGNC:7656	NCAM1	neural cell adhesion molecule 1	4684	P13591	0.66227	1	0.41576	0.437551	FENLAND
4498_62	multiple sclerosis || id:ieu-b-18	ENSG00000149294	HGNC:7656	NCAM1	neural cell adhesion molecule 1	4684	P13591	0.492054	2	0.781901	0.994491	DECODE
SeqId_4498_62	multiple sclerosis || id:ieu-b-18	ENSG00000149294	HGNC:7656	NCAM1	neural cell adhesion molecule 1	4684	P13591	0.170876	1	0.679334	0.437551	FENLAND
4498_62	Psoriasis || id:GCST90019016	ENSG00000149294	HGNC:7656	NCAM1	neural cell adhesion molecule 1	4684	P13591	5.61799	2	0.0602655	0.994491	DECODE
SeqId_4498_62	Psoriasis || id:GCST90019016	ENSG00000149294	HGNC:7656	NCAM1	neural cell adhesion molecule 1	4684	P13591	7.36356	1	0.00665588	0.437551	FENLAND
4498_62	Rheumatoid arthritis || id:ebi-a-GCST002318	ENSG00000149294	HGNC:7656	NCAM1	neural cell adhesion molecule 1	4684	P13591	1.36697	2	0.504854	0.994491	DECODE
SeqId_4498_62	Rheumatoid arthritis || id:ebi-a-GCST002318	ENSG00000149294	HGNC:7656	NCAM1	neural cell adhesion molecule 1	4684	P13591	1.71422	1	0.190439	0.437551	FENLAND
4498_62	Sinusitis || id:J10_CHRONSINUSITIS	ENSG00000149294	HGNC:7656	NCAM1	neural cell adhesion molecule 1	4684	P13591	2.88293	3	0.41003	0.994491	DECODE
SeqId_4498_62	Sinusitis || id:J10_CHRONSINUSITIS	ENSG00000149294	HGNC:7656	NCAM1	neural cell adhesion molecule 1	4684	P13591	1.28647	1	0.256699	0.437551	FENLAND
4498_62	Systemic lupus erythematosus || id:ebi-a-GCST003156	ENSG00000149294	HGNC:7656	NCAM1	neural cell adhesion molecule 1	4684	P13591	2.70792	1	0.099851	0.994782	DECODE
4498_62	Type 1 diabetes || id:ebi-a-GCST010681	ENSG00000149294	HGNC:7656	NCAM1	neural cell adhesion molecule 1	4684	P13591	4.89922	3	0.179327	0.994491	DECODE
SeqId_4498_62	Type 1 diabetes || id:ebi-a-GCST010681	ENSG00000149294	HGNC:7656	NCAM1	neural cell adhesion molecule 1	4684	P13591	1.46846	1	0.225589	0.437551	FENLAND
4498_62	Ulcerative colitis || id:ebi-a-GCST004133	ENSG00000149294	HGNC:7656	NCAM1	neural cell adhesion molecule 1	4684	P13591	2.64346	2	0.266674	0.994491	DECODE
SeqId_4498_62	Ulcerative colitis || id:ebi-a-GCST004133	ENSG00000149294	HGNC:7656	NCAM1	neural cell adhesion molecule 1	4684	P13591	2.73603	1	0.0981081	0.437551	FENLAND
SeqId_15462_28	Ankylosing spondylitis || id:M13_ANKYLOSPON	ENSG00000153563	HGNC:1706	CD8A	CD8 subunit alpha	925	P01732	0.236571	1	0.626693	0.8894	FENLAND
SeqId_15462_28	Asthma || id:ebi-a-GCST90014325	ENSG00000153563	HGNC:1706	CD8A	CD8 subunit alpha	925	P01732	0.260573	1	0.609727	0.8894	FENLAND
SeqId_15462_28	Crohn's disease || id:ebi-a-GCST004132	ENSG00000153563	HGNC:1706	CD8A	CD8 subunit alpha	925	P01732	0.0780082	1	0.780015	0.8894	FENLAND
SeqId_15462_28	Eczema || id:GCST90244787	ENSG00000153563	HGNC:1706	CD8A	CD8 subunit alpha	925	P01732	1.1529	1	0.282942	0.8894	FENLAND
SeqId_15462_28	Eczema || id:L12_ATOPIC	ENSG00000153563	HGNC:1706	CD8A	CD8 subunit alpha	925	P01732	3.56559	1	0.0589889	0.8894	FENLAND
SeqId_15462_28	Eosinophilic esophagitis || id:GCST90027899	ENSG00000153563	HGNC:1706	CD8A	CD8 subunit alpha	925	P01732	0.605826	1	0.436364	0.8894	FENLAND
SeqId_15462_28	Inflammatory bowel disease || id:ebi-a-GCST004131	ENSG00000153563	HGNC:1706	CD8A	CD8 subunit alpha	925	P01732	4.08899	1	0.0431634	0.8894	FENLAND
SeqId_15462_28	Juvenile idiopathic arthritis || id:GCST90010715	ENSG00000153563	HGNC:1706	CD8A	CD8 subunit alpha	925	P01732	0.22573	1	0.634709	0.8894	FENLAND
SeqId_15462_28	multiple sclerosis || id:ieu-b-18	ENSG00000153563	HGNC:1706	CD8A	CD8 subunit alpha	925	P01732	0.0742684	1	0.78522	0.8894	FENLAND
SeqId_15462_28	Psoriasis || id:GCST90019016	ENSG00000153563	HGNC:1706	CD8A	CD8 subunit alpha	925	P01732	0.828363	1	0.362746	0.8894	FENLAND
SeqId_15462_28	Rheumatoid arthritis || id:ebi-a-GCST002318	ENSG00000153563	HGNC:1706	CD8A	CD8 subunit alpha	925	P01732	0.335029	1	0.562713	0.8894	FENLAND
SeqId_15462_28	Sinusitis || id:J10_CHRONSINUSITIS	ENSG00000153563	HGNC:1706	CD8A	CD8 subunit alpha	925	P01732	3.95888	1	0.0466246	0.8894	FENLAND
SeqId_15462_28	Systemic lupus erythematosus || id:ebi-a-GCST003156	ENSG00000153563	HGNC:1706	CD8A	CD8 subunit alpha	925	P01732	0.272602	1	0.601592	0.8894	FENLAND
SeqId_15462_28	Type 1 diabetes || id:ebi-a-GCST010681	ENSG00000153563	HGNC:1706	CD8A	CD8 subunit alpha	925	P01732	0.0509683	1	0.821387	0.8894	FENLAND
SeqId_15462_28	Ulcerative colitis || id:ebi-a-GCST004133	ENSG00000153563	HGNC:1706	CD8A	CD8 subunit alpha	925	P01732	8.37095	1	0.00381266	0.8894	FENLAND
17766_5	Asthma || id:ebi-a-GCST90014325	ENSG00000158517	HGNC:7660	NCF1	neutrophil cytosolic factor 1	653361	P14598	0.297948	1	0.585172	0.812587	DECODE
15602_43	Ankylosing spondylitis || id:M13_ANKYLOSPON	ENSG00000160712	HGNC:6019	IL6R	interleukin 6 receptor	3570	P08887	0.933607	3	0.817311	0.999835	DECODE
SeqId_15602_43	Ankylosing spondylitis || id:M13_ANKYLOSPON	ENSG00000160712	HGNC:6019	IL6R	interleukin 6 receptor	3570	P08887	0.485001	1	0.486166	0.99971	FENLAND
15602_43	Asthma || id:ebi-a-GCST90014325	ENSG00000160712	HGNC:6019	IL6R	interleukin 6 receptor	3570	P08887	4.53222	3	0.209434	0.999835	DECODE
SeqId_15602_43	Asthma || id:ebi-a-GCST90014325	ENSG00000160712	HGNC:6019	IL6R	interleukin 6 receptor	3570	P08887	3.59835	2	0.165436	0.999651	FENLAND
15602_43	Asthma || id:GCST006862	ENSG00000160712	HGNC:6019	IL6R	interleukin 6 receptor	3570	P08887	5.98062	2	0.0502719	0.999887	DECODE
SeqId_15602_43	Asthma || id:GCST006862	ENSG00000160712	HGNC:6019	IL6R	interleukin 6 receptor	3570	P08887	2.22263	1	0.136001	0.99971	FENLAND
15602_43	Crohn's disease || id:ebi-a-GCST004132	ENSG00000160712	HGNC:6019	IL6R	interleukin 6 receptor	3570	P08887	2.00768	3	0.570815	0.999835	DECODE
SeqId_15602_43	Crohn's disease || id:ebi-a-GCST004132	ENSG00000160712	HGNC:6019	IL6R	interleukin 6 receptor	3570	P08887	0.0300772	1	0.862315	0.99971	FENLAND
15602_43	Eczema || id:GCST90244787	ENSG00000160712	HGNC:6019	IL6R	interleukin 6 receptor	3570	P08887	3.60743	3	0.307093	0.999835	DECODE
SeqId_15602_43	Eczema || id:GCST90244787	ENSG00000160712	HGNC:6019	IL6R	interleukin 6 receptor	3570	P08887	4.34807	1	0.0370509	0.99971	FENLAND
15602_43	Eczema || id:L12_ATOPIC	ENSG00000160712	HGNC:6019	IL6R	interleukin 6 receptor	3570	P08887	1.88045	3	0.597586	0.999835	DECODE
SeqId_15602_43	Eczema || id:L12_ATOPIC	ENSG00000160712	HGNC:6019	IL6R	interleukin 6 receptor	3570	P08887	2.25535	1	0.133153	0.99971	FENLAND
15602_43	Eosinophilic esophagitis || id:GCST90027899	ENSG00000160712	HGNC:6019	IL6R	interleukin 6 receptor	3570	P08887	1.18638	3	0.756273	0.999835	DECODE
SeqId_15602_43	Eosinophilic esophagitis || id:GCST90027899	ENSG00000160712	HGNC:6019	IL6R	interleukin 6 receptor	3570	P08887	0.404798	1	0.524622	0.999651	FENLAND
15602_43	Inflammatory bowel disease || id:ebi-a-GCST004131	ENSG00000160712	HGNC:6019	IL6R	interleukin 6 receptor	3570	P08887	0.807131	3	0.847761	0.999835	DECODE
SeqId_15602_43	Inflammatory bowel disease || id:ebi-a-GCST004131	ENSG00000160712	HGNC:6019	IL6R	interleukin 6 receptor	3570	P08887	0.12041	1	0.72859	0.99971	FENLAND
15602_43	Juvenile idiopathic arthritis || id:GCST90010715	ENSG00000160712	HGNC:6019	IL6R	interleukin 6 receptor	3570	P08887	1.18815	3	0.755849	0.999835	DECODE
SeqId_15602_43	Juvenile idiopathic arthritis || id:GCST90010715	ENSG00000160712	HGNC:6019	IL6R	interleukin 6 receptor	3570	P08887	1.12032	1	0.289851	0.99971	FENLAND
15602_43	multiple sclerosis || id:ieu-b-18	ENSG00000160712	HGNC:6019	IL6R	interleukin 6 receptor	3570	P08887	0.314474	2	0.854501	0.999887	DECODE
SeqId_15602_43	multiple sclerosis || id:ieu-b-18	ENSG00000160712	HGNC:6019	IL6R	interleukin 6 receptor	3570	P08887	0.415045	1	0.51942	0.99971	FENLAND
15602_43	Psoriasis || id:GCST90019016	ENSG00000160712	HGNC:6019	IL6R	interleukin 6 receptor	3570	P08887	4.65922	3	0.198521	0.999835	DECODE
SeqId_15602_43	Psoriasis || id:GCST90019016	ENSG00000160712	HGNC:6019	IL6R	interleukin 6 receptor	3570	P08887	3.32693	1	0.0681541	0.99971	FENLAND
15602_43	Rheumatoid arthritis || id:ebi-a-GCST002318	ENSG00000160712	HGNC:6019	IL6R	interleukin 6 receptor	3570	P08887	7.40186	3	0.0601345	0.999835	DECODE
SeqId_15602_43	Rheumatoid arthritis || id:ebi-a-GCST002318	ENSG00000160712	HGNC:6019	IL6R	interleukin 6 receptor	3570	P08887	0.0101823	1	0.919624	0.999651	FENLAND
15602_43	Sinusitis || id:J10_CHRONSINUSITIS	ENSG00000160712	HGNC:6019	IL6R	interleukin 6 receptor	3570	P08887	4.18469	3	0.242199	0.999835	DECODE
SeqId_15602_43	Sinusitis || id:J10_CHRONSINUSITIS	ENSG00000160712	HGNC:6019	IL6R	interleukin 6 receptor	3570	P08887	0.265708	1	0.606225	0.99971	FENLAND
15602_43	Systemic lupus erythematosus || id:ebi-a-GCST003156	ENSG00000160712	HGNC:6019	IL6R	interleukin 6 receptor	3570	P08887	0.873021	3	0.831933	0.999835	DECODE
SeqId_15602_43	Systemic lupus erythematosus || id:ebi-a-GCST003156	ENSG00000160712	HGNC:6019	IL6R	interleukin 6 receptor	3570	P08887	0.113784	1	0.735876	0.999651	FENLAND
15602_43	Type 1 diabetes || id:ebi-a-GCST010681	ENSG00000160712	HGNC:6019	IL6R	interleukin 6 receptor	3570	P08887	1.03239	3	0.793415	0.999835	DECODE
SeqId_15602_43	Type 1 diabetes || id:ebi-a-GCST010681	ENSG00000160712	HGNC:6019	IL6R	interleukin 6 receptor	3570	P08887	8.73907e-05	1	0.992541	0.99971	FENLAND
15602_43	Ulcerative colitis || id:ebi-a-GCST004133	ENSG00000160712	HGNC:6019	IL6R	interleukin 6 receptor	3570	P08887	1.25871	3	0.73896	0.999835	DECODE
SeqId_15602_43	Ulcerative colitis || id:ebi-a-GCST004133	ENSG00000160712	HGNC:6019	IL6R	interleukin 6 receptor	3570	P08887	0.949044	1	0.329963	0.99971	FENLAND
3311_27	Ankylosing spondylitis || id:M13_ANKYLOSPON	ENSG00000162747	HGNC:3620	FCGR3B	Fc gamma receptor IIIb	2215	O75015	1.99826	2	0.3682	0.998795	DECODE
3311_27	Asthma || id:ebi-a-GCST90014325	ENSG00000162747	HGNC:3620	FCGR3B	Fc gamma receptor IIIb	2215	O75015	13.6766	3	0.00338006	0.998771	DECODE
3311_27	Asthma || id:GCST006862	ENSG00000162747	HGNC:3620	FCGR3B	Fc gamma receptor IIIb	2215	O75015	1.45623	1	0.22753	0.998308	DECODE
3311_27	Crohn's disease || id:ebi-a-GCST004132	ENSG00000162747	HGNC:3620	FCGR3B	Fc gamma receptor IIIb	2215	O75015	9.23284	3	0.0263501	0.998795	DECODE
3311_27	Eczema || id:GCST90244787	ENSG00000162747	HGNC:3620	FCGR3B	Fc gamma receptor IIIb	2215	O75015	2.28918	3	0.514597	0.998795	DECODE
3311_27	Eczema || id:L12_ATOPIC	ENSG00000162747	HGNC:3620	FCGR3B	Fc gamma receptor IIIb	2215	O75015	1.86642	2	0.393289	0.998795	DECODE
3311_27	Eosinophilic esophagitis || id:GCST90027899	ENSG00000162747	HGNC:3620	FCGR3B	Fc gamma receptor IIIb	2215	O75015	0.151054	2	0.927255	0.998795	DECODE
3311_27	Inflammatory bowel disease || id:ebi-a-GCST004131	ENSG00000162747	HGNC:3620	FCGR3B	Fc gamma receptor IIIb	2215	O75015	11.2115	3	0.0106354	0.998795	DECODE
3311_27	Juvenile idiopathic arthritis || id:GCST90010715	ENSG00000162747	HGNC:3620	FCGR3B	Fc gamma receptor IIIb	2215	O75015	3.18681	2	0.203233	0.998795	DECODE
3311_27	multiple sclerosis || id:ieu-b-18	ENSG00000162747	HGNC:3620	FCGR3B	Fc gamma receptor IIIb	2215	O75015	3.27243	3	0.351499	0.998795	DECODE
3311_27	Psoriasis || id:GCST90019016	ENSG00000162747	HGNC:3620	FCGR3B	Fc gamma receptor IIIb	2215	O75015	0.292735	2	0.86384	0.998795	DECODE
3311_27	Rheumatoid arthritis || id:ebi-a-GCST002318	ENSG00000162747	HGNC:3620	FCGR3B	Fc gamma receptor IIIb	2215	O75015	1.64933	3	0.648257	0.998795	DECODE
3311_27	Sinusitis || id:J10_CHRONSINUSITIS	ENSG00000162747	HGNC:3620	FCGR3B	Fc gamma receptor IIIb	2215	O75015	0.20493	2	0.90261	0.998795	DECODE
3311_27	Systemic lupus erythematosus || id:ebi-a-GCST003156	ENSG00000162747	HGNC:3620	FCGR3B	Fc gamma receptor IIIb	2215	O75015	9.16952	3	0.0271199	0.998795	DECODE
3311_27	Type 1 diabetes || id:ebi-a-GCST010681	ENSG00000162747	HGNC:3620	FCGR3B	Fc gamma receptor IIIb	2215	O75015	2.10786	4	0.715928	0.998404	DECODE
3311_27	Ulcerative colitis || id:ebi-a-GCST004133	ENSG00000162747	HGNC:3620	FCGR3B	Fc gamma receptor IIIb	2215	O75015	6.90494	3	0.0749902	0.998795	DECODE
3820_68	Ankylosing spondylitis || id:M13_ANKYLOSPON	ENSG00000162889	HGNC:6887	MAPKAPK2	MAPK activated protein kinase 2	9261	P49137	0.461745	1	0.49681	0.996777	DECODE
3820_68	Asthma || id:ebi-a-GCST90014325	ENSG00000162889	HGNC:6887	MAPKAPK2	MAPK activated protein kinase 2	9261	P49137	0.631618	1	0.426762	0.996777	DECODE
3820_68	Crohn's disease || id:ebi-a-GCST004132	ENSG00000162889	HGNC:6887	MAPKAPK2	MAPK activated protein kinase 2	9261	P49137	2.93096	1	0.0868958	0.996777	DECODE
3820_68	Eczema || id:GCST90244787	ENSG00000162889	HGNC:6887	MAPKAPK2	MAPK activated protein kinase 2	9261	P49137	0.0175506	1	0.894606	0.996777	DECODE
3820_68	Eczema || id:L12_ATOPIC	ENSG00000162889	HGNC:6887	MAPKAPK2	MAPK activated protein kinase 2	9261	P49137	0.0720334	1	0.788399	0.996777	DECODE
3820_68	Eosinophilic esophagitis || id:GCST90027899	ENSG00000162889	HGNC:6887	MAPKAPK2	MAPK activated protein kinase 2	9261	P49137	0.792452	1	0.37336	0.996777	DECODE
3820_68	Inflammatory bowel disease || id:ebi-a-GCST004131	ENSG00000162889	HGNC:6887	MAPKAPK2	MAPK activated protein kinase 2	9261	P49137	5.37857	1	0.0203855	0.996777	DECODE
3820_68	Juvenile idiopathic arthritis || id:GCST90010715	ENSG00000162889	HGNC:6887	MAPKAPK2	MAPK activated protein kinase 2	9261	P49137	0.527127	1	0.467817	0.996777	DECODE
3820_68	multiple sclerosis || id:ieu-b-18	ENSG00000162889	HGNC:6887	MAPKAPK2	MAPK activated protein kinase 2	9261	P49137	0.294423	1	0.5874	0.996777	DECODE
3820_68	Psoriasis || id:GCST90019016	ENSG00000162889	HGNC:6887	MAPKAPK2	MAPK activated protein kinase 2	9261	P49137	0.237183	1	0.626248	0.996777	DECODE
3820_68	Rheumatoid arthritis || id:ebi-a-GCST002318	ENSG00000162889	HGNC:6887	MAPKAPK2	MAPK activated protein kinase 2	9261	P49137	1.08385	1	0.297839	0.996777	DECODE
3820_68	Sinusitis || id:J10_CHRONSINUSITIS	ENSG00000162889	HGNC:6887	MAPKAPK2	MAPK activated protein kinase 2	9261	P49137	0.293234	1	0.588155	0.996777	DECODE
3820_68	Systemic lupus erythematosus || id:ebi-a-GCST003156	ENSG00000162889	HGNC:6887	MAPKAPK2	MAPK activated protein kinase 2	9261	P49137	0.315797	1	0.574145	0.996777	DECODE
3820_68	Type 1 diabetes || id:ebi-a-GCST010681	ENSG00000162889	HGNC:6887	MAPKAPK2	MAPK activated protein kinase 2	9261	P49137	4.74456	1	0.029391	0.996777	DECODE
3820_68	Ulcerative colitis || id:ebi-a-GCST004133	ENSG00000162889	HGNC:6887	MAPKAPK2	MAPK activated protein kinase 2	9261	P49137	2.54549	1	0.11061	0.996777	DECODE
12549_33	Ankylosing spondylitis || id:M13_ANKYLOSPON	ENSG00000163106	HGNC:17890	HPGDS	hematopoietic prostaglandin D synthase	27306	O60760	1.14571	4	0.886954	0.999489	DECODE
SeqId_12549_33	Ankylosing spondylitis || id:M13_ANKYLOSPON	ENSG00000163106	HGNC:17890	HPGDS	hematopoietic prostaglandin D synthase	27306	O60760	0.199035	1	0.655501	0.993139	FENLAND
12549_33	Asthma || id:ebi-a-GCST90014325	ENSG00000163106	HGNC:17890	HPGDS	hematopoietic prostaglandin D synthase	27306	O60760	3.837	4	0.428514	0.999489	DECODE
SeqId_12549_33	Asthma || id:ebi-a-GCST90014325	ENSG00000163106	HGNC:17890	HPGDS	hematopoietic prostaglandin D synthase	27306	O60760	0.0268837	1	0.869761	0.993139	FENLAND
12549_33	Asthma || id:GCST006862	ENSG00000163106	HGNC:17890	HPGDS	hematopoietic prostaglandin D synthase	27306	O60760	0.215402	1	0.642566	0.997701	DECODE
12549_33	Crohn's disease || id:ebi-a-GCST004132	ENSG00000163106	HGNC:17890	HPGDS	hematopoietic prostaglandin D synthase	27306	O60760	6.62387	2	0.0364457	0.999603	DECODE
SeqId_12549_33	Crohn's disease || id:ebi-a-GCST004132	ENSG00000163106	HGNC:17890	HPGDS	hematopoietic prostaglandin D synthase	27306	O60760	0.432704	1	0.510665	0.993139	FENLAND
12549_33	Eczema || id:GCST90244787	ENSG00000163106	HGNC:17890	HPGDS	hematopoietic prostaglandin D synthase	27306	O60760	1.51039	3	0.679874	0.999603	DECODE
SeqId_12549_33	Eczema || id:GCST90244787	ENSG00000163106	HGNC:17890	HPGDS	hematopoietic prostaglandin D synthase	27306	O60760	0.356641	1	0.550378	0.993139	FENLAND
12549_33	Eczema || id:L12_ATOPIC	ENSG00000163106	HGNC:17890	HPGDS	hematopoietic prostaglandin D synthase	27306	O60760	7.04321	4	0.133622	0.999489	DECODE
SeqId_12549_33	Eczema || id:L12_ATOPIC	ENSG00000163106	HGNC:17890	HPGDS	hematopoietic prostaglandin D synthase	27306	O60760	2.88632	1	0.089335	0.993139	FENLAND
12549_33	Eosinophilic esophagitis || id:GCST90027899	ENSG00000163106	HGNC:17890	HPGDS	hematopoietic prostaglandin D synthase	27306	O60760	25.4824	3	1.22395e-05	0.999489	DECODE
SeqId_12549_33	Eosinophilic esophagitis || id:GCST90027899	ENSG00000163106	HGNC:17890	HPGDS	hematopoietic prostaglandin D synthase	27306	O60760	6.00838	1	0.0142381	0.993139	FENLAND
12549_33	Inflammatory bowel disease || id:ebi-a-GCST004131	ENSG00000163106	HGNC:17890	HPGDS	hematopoietic prostaglandin D synthase	27306	O60760	7.21249	2	0.0271536	0.999603	DECODE
SeqId_12549_33	Inflammatory bowel disease || id:ebi-a-GCST004131	ENSG00000163106	HGNC:17890	HPGDS	hematopoietic prostaglandin D synthase	27306	O60760	0.252638	1	0.615223	0.993139	FENLAND
12549_33	Juvenile idiopathic arthritis || id:GCST90010715	ENSG00000163106	HGNC:17890	HPGDS	hematopoietic prostaglandin D synthase	27306	O60760	4.10927	2	0.128139	0.999603	DECODE
SeqId_12549_33	Juvenile idiopathic arthritis || id:GCST90010715	ENSG00000163106	HGNC:17890	HPGDS	hematopoietic prostaglandin D synthase	27306	O60760	0.138144	1	0.710133	0.993139	FENLAND
12549_33	multiple sclerosis || id:ieu-b-18	ENSG00000163106	HGNC:17890	HPGDS	hematopoietic prostaglandin D synthase	27306	O60760	0.531337	2	0.766693	0.999603	DECODE
SeqId_12549_33	multiple sclerosis || id:ieu-b-18	ENSG00000163106	HGNC:17890	HPGDS	hematopoietic prostaglandin D synthase	27306	O60760	0.544255	1	0.460674	0.993139	FENLAND
12549_33	Psoriasis || id:GCST90019016	ENSG00000163106	HGNC:17890	HPGDS	hematopoietic prostaglandin D synthase	27306	O60760	0.156622	2	0.924677	0.999603	DECODE
SeqId_12549_33	Psoriasis || id:GCST90019016	ENSG00000163106	HGNC:17890	HPGDS	hematopoietic prostaglandin D synthase	27306	O60760	0.0752552	1	0.783834	0.993139	FENLAND
12549_33	Rheumatoid arthritis || id:ebi-a-GCST002318	ENSG00000163106	HGNC:17890	HPGDS	hematopoietic prostaglandin D synthase	27306	O60760	1.04449	2	0.593186	0.999603	DECODE
SeqId_12549_33	Rheumatoid arthritis || id:ebi-a-GCST002318	ENSG00000163106	HGNC:17890	HPGDS	hematopoietic prostaglandin D synthase	27306	O60760	0.463699	1	0.4959	0.993139	FENLAND
12549_33	Sinusitis || id:J10_CHRONSINUSITIS	ENSG00000163106	HGNC:17890	HPGDS	hematopoietic prostaglandin D synthase	27306	O60760	0.725634	4	0.94813	0.999489	DECODE
SeqId_12549_33	Sinusitis || id:J10_CHRONSINUSITIS	ENSG00000163106	HGNC:17890	HPGDS	hematopoietic prostaglandin D synthase	27306	O60760	0.0381909	1	0.84506	0.993139	FENLAND
12549_33	Systemic lupus erythematosus || id:ebi-a-GCST003156	ENSG00000163106	HGNC:17890	HPGDS	hematopoietic prostaglandin D synthase	27306	O60760	0.436114	2	0.804079	0.999603	DECODE
SeqId_12549_33	Systemic lupus erythematosus || id:ebi-a-GCST003156	ENSG00000163106	HGNC:17890	HPGDS	hematopoietic prostaglandin D synthase	27306	O60760	0.353522	1	0.552126	0.993139	FENLAND
12549_33	Type 1 diabetes || id:ebi-a-GCST010681	ENSG00000163106	HGNC:17890	HPGDS	hematopoietic prostaglandin D synthase	27306	O60760	1.20319	3	0.752239	0.999603	DECODE
SeqId_12549_33	Type 1 diabetes || id:ebi-a-GCST010681	ENSG00000163106	HGNC:17890	HPGDS	hematopoietic prostaglandin D synthase	27306	O60760	0.899204	1	0.342995	0.993139	FENLAND
12549_33	Ulcerative colitis || id:ebi-a-GCST004133	ENSG00000163106	HGNC:17890	HPGDS	hematopoietic prostaglandin D synthase	27306	O60760	0.741721	2	0.69014	0.999603	DECODE
SeqId_12549_33	Ulcerative colitis || id:ebi-a-GCST004133	ENSG00000163106	HGNC:17890	HPGDS	hematopoietic prostaglandin D synthase	27306	O60760	0.0692361	1	0.792452	0.993139	FENLAND
SeqId_3181_50	Ankylosing spondylitis || id:M13_ANKYLOSPON	ENSG00000163131	HGNC:2545	CTSS	cathepsin S	1520	P25774	1.62859	1	0.201898	0.996954	FENLAND
SeqId_3181_50	Asthma || id:ebi-a-GCST90014325	ENSG00000163131	HGNC:2545	CTSS	cathepsin S	1520	P25774	0.0605055	1	0.805699	0.996954	FENLAND
SeqId_3181_50	Asthma || id:GCST006862	ENSG00000163131	HGNC:2545	CTSS	cathepsin S	1520	P25774	0.0126139	1	0.910576	0.996954	FENLAND
SeqId_3181_50	Crohn's disease || id:ebi-a-GCST004132	ENSG00000163131	HGNC:2545	CTSS	cathepsin S	1520	P25774	8.16817	1	0.0042632	0.996954	FENLAND
SeqId_3181_50	Eczema || id:GCST90244787	ENSG00000163131	HGNC:2545	CTSS	cathepsin S	1520	P25774	1.35408	1	0.244565	0.996954	FENLAND
SeqId_3181_50	Eczema || id:L12_ATOPIC	ENSG00000163131	HGNC:2545	CTSS	cathepsin S	1520	P25774	0.0467673	1	0.828787	0.996954	FENLAND
SeqId_3181_50	Eosinophilic esophagitis || id:GCST90027899	ENSG00000163131	HGNC:2545	CTSS	cathepsin S	1520	P25774	0.691032	1	0.405814	0.996954	FENLAND
SeqId_3181_50	Inflammatory bowel disease || id:ebi-a-GCST004131	ENSG00000163131	HGNC:2545	CTSS	cathepsin S	1520	P25774	16.0637	1	6.1247e-05	0.996954	FENLAND
SeqId_3181_50	Juvenile idiopathic arthritis || id:GCST90010715	ENSG00000163131	HGNC:2545	CTSS	cathepsin S	1520	P25774	1.01984	1	0.312557	0.996954	FENLAND
SeqId_3181_50	multiple sclerosis || id:ieu-b-18	ENSG00000163131	HGNC:2545	CTSS	cathepsin S	1520	P25774	4.3202	1	0.0376625	0.996954	FENLAND
SeqId_3181_50	Psoriasis || id:GCST90019016	ENSG00000163131	HGNC:2545	CTSS	cathepsin S	1520	P25774	0.168162	1	0.68175	0.996954	FENLAND
SeqId_3181_50	Rheumatoid arthritis || id:ebi-a-GCST002318	ENSG00000163131	HGNC:2545	CTSS	cathepsin S	1520	P25774	0.73228	1	0.392145	0.996954	FENLAND
SeqId_3181_50	Sinusitis || id:J10_CHRONSINUSITIS	ENSG00000163131	HGNC:2545	CTSS	cathepsin S	1520	P25774	1.09349	1	0.295699	0.996954	FENLAND
SeqId_3181_50	Systemic lupus erythematosus || id:ebi-a-GCST003156	ENSG00000163131	HGNC:2545	CTSS	cathepsin S	1520	P25774	0.556436	1	0.4557	0.996954	FENLAND
SeqId_3181_50	Type 1 diabetes || id:ebi-a-GCST010681	ENSG00000163131	HGNC:2545	CTSS	cathepsin S	1520	P25774	0.154569	1	0.694207	0.996954	FENLAND
SeqId_3181_50	Ulcerative colitis || id:ebi-a-GCST004133	ENSG00000163131	HGNC:2545	CTSS	cathepsin S	1520	P25774	9.32295	1	0.00226301	0.996954	FENLAND
SeqId_7813_6	Ankylosing spondylitis || id:M13_ANKYLOSPON	ENSG00000163283	HGNC:439	ALPP	alkaline phosphatase, placental	250	P05187	2.30188	3	0.51216	0.997574	FENLAND
SeqId_7813_6	Asthma || id:ebi-a-GCST90014325	ENSG00000163283	HGNC:439	ALPP	alkaline phosphatase, placental	250	P05187	0.801367	2	0.669862	0.998214	FENLAND
SeqId_7813_6	Asthma || id:GCST006862	ENSG00000163283	HGNC:439	ALPP	alkaline phosphatase, placental	250	P05187	0.206693	1	0.649372	0.998739	FENLAND
SeqId_7813_6	Crohn's disease || id:ebi-a-GCST004132	ENSG00000163283	HGNC:439	ALPP	alkaline phosphatase, placental	250	P05187	0.0410514	1	0.839439	0.998484	FENLAND
SeqId_7813_6	Eczema || id:GCST90244787	ENSG00000163283	HGNC:439	ALPP	alkaline phosphatase, placental	250	P05187	1.86397	3	0.601113	0.997574	FENLAND
SeqId_7813_6	Eczema || id:L12_ATOPIC	ENSG00000163283	HGNC:439	ALPP	alkaline phosphatase, placental	250	P05187	1.79101	3	0.616892	0.997574	FENLAND
SeqId_7813_6	Eosinophilic esophagitis || id:GCST90027899	ENSG00000163283	HGNC:439	ALPP	alkaline phosphatase, placental	250	P05187	3.49445	2	0.174257	0.997574	FENLAND
SeqId_7813_6	Inflammatory bowel disease || id:ebi-a-GCST004131	ENSG00000163283	HGNC:439	ALPP	alkaline phosphatase, placental	250	P05187	0.102261	1	0.749133	0.998484	FENLAND
SeqId_7813_6	Juvenile idiopathic arthritis || id:GCST90010715	ENSG00000163283	HGNC:439	ALPP	alkaline phosphatase, placental	250	P05187	0.488276	2	0.783379	0.997574	FENLAND
SeqId_7813_6	multiple sclerosis || id:ieu-b-18	ENSG00000163283	HGNC:439	ALPP	alkaline phosphatase, placental	250	P05187	0.432414	2	0.805568	0.997574	FENLAND
SeqId_7813_6	Psoriasis || id:GCST90019016	ENSG00000163283	HGNC:439	ALPP	alkaline phosphatase, placental	250	P05187	0.182825	2	0.912641	0.997574	FENLAND
SeqId_7813_6	Rheumatoid arthritis || id:ebi-a-GCST002318	ENSG00000163283	HGNC:439	ALPP	alkaline phosphatase, placental	250	P05187	0.376798	2	0.828284	0.998214	FENLAND
SeqId_7813_6	Sinusitis || id:J10_CHRONSINUSITIS	ENSG00000163283	HGNC:439	ALPP	alkaline phosphatase, placental	250	P05187	0.971205	3	0.808219	0.997574	FENLAND
SeqId_7813_6	Systemic lupus erythematosus || id:ebi-a-GCST003156	ENSG00000163283	HGNC:439	ALPP	alkaline phosphatase, placental	250	P05187	6.06094	2	0.0482929	0.998214	FENLAND
SeqId_7813_6	Ulcerative colitis || id:ebi-a-GCST004133	ENSG00000163283	HGNC:439	ALPP	alkaline phosphatase, placental	250	P05187	0.0124954	1	0.910995	0.998484	FENLAND
2985_35	Ankylosing spondylitis || id:M13_ANKYLOSPON	ENSG00000163739	HGNC:4602	CXCL1	C-X-C motif chemokine ligand 1	2919	P09341	4.6794	4	0.321802	0.997336	DECODE
SeqId_2985_35	Ankylosing spondylitis || id:M13_ANKYLOSPON	ENSG00000163739	HGNC:4602	CXCL1	C-X-C motif chemokine ligand 1	2919	P09341	7.62715	3	0.0543798	0.99793	FENLAND
2985_35	Asthma || id:ebi-a-GCST90014325	ENSG00000163739	HGNC:4602	CXCL1	C-X-C motif chemokine ligand 1	2919	P09341	0.334102	4	0.987508	0.997336	DECODE
SeqId_2985_35	Asthma || id:ebi-a-GCST90014325	ENSG00000163739	HGNC:4602	CXCL1	C-X-C motif chemokine ligand 1	2919	P09341	1.51122	3	0.679684	0.99793	FENLAND
2985_35	Asthma || id:GCST006862	ENSG00000163739	HGNC:4602	CXCL1	C-X-C motif chemokine ligand 1	2919	P09341	1.47333	2	0.478708	0.997322	DECODE
SeqId_2985_35	Asthma || id:GCST006862	ENSG00000163739	HGNC:4602	CXCL1	C-X-C motif chemokine ligand 1	2919	P09341	0.245199	1	0.620476	0.997015	FENLAND
2985_35	Crohn's disease || id:ebi-a-GCST004132	ENSG00000163739	HGNC:4602	CXCL1	C-X-C motif chemokine ligand 1	2919	P09341	1.55925	3	0.668664	0.997336	DECODE
SeqId_2985_35	Crohn's disease || id:ebi-a-GCST004132	ENSG00000163739	HGNC:4602	CXCL1	C-X-C motif chemokine ligand 1	2919	P09341	0.0924659	2	0.95482	0.99793	FENLAND
2985_35	Eczema || id:GCST90244787	ENSG00000163739	HGNC:4602	CXCL1	C-X-C motif chemokine ligand 1	2919	P09341	0.388136	4	0.983437	0.997336	DECODE
SeqId_2985_35	Eczema || id:GCST90244787	ENSG00000163739	HGNC:4602	CXCL1	C-X-C motif chemokine ligand 1	2919	P09341	1.11119	3	0.774374	0.99793	FENLAND
2985_35	Eczema || id:L12_ATOPIC	ENSG00000163739	HGNC:4602	CXCL1	C-X-C motif chemokine ligand 1	2919	P09341	1.47317	4	0.831384	0.997336	DECODE
SeqId_2985_35	Eczema || id:L12_ATOPIC	ENSG00000163739	HGNC:4602	CXCL1	C-X-C motif chemokine ligand 1	2919	P09341	3.05865	3	0.382671	0.99793	FENLAND
2985_35	Eosinophilic esophagitis || id:GCST90027899	ENSG00000163739	HGNC:4602	CXCL1	C-X-C motif chemokine ligand 1	2919	P09341	3.68703	3	0.297303	0.997336	DECODE
SeqId_2985_35	Eosinophilic esophagitis || id:GCST90027899	ENSG00000163739	HGNC:4602	CXCL1	C-X-C motif chemokine ligand 1	2919	P09341	1.63753	2	0.440977	0.99793	FENLAND
2985_35	Inflammatory bowel disease || id:ebi-a-GCST004131	ENSG00000163739	HGNC:4602	CXCL1	C-X-C motif chemokine ligand 1	2919	P09341	2.25339	3	0.521509	0.997336	DECODE
SeqId_2985_35	Inflammatory bowel disease || id:ebi-a-GCST004131	ENSG00000163739	HGNC:4602	CXCL1	C-X-C motif chemokine ligand 1	2919	P09341	1.42332	2	0.490829	0.99793	FENLAND
2985_35	Juvenile idiopathic arthritis || id:GCST90010715	ENSG00000163739	HGNC:4602	CXCL1	C-X-C motif chemokine ligand 1	2919	P09341	1.18511	3	0.756577	0.997336	DECODE
SeqId_2985_35	Juvenile idiopathic arthritis || id:GCST90010715	ENSG00000163739	HGNC:4602	CXCL1	C-X-C motif chemokine ligand 1	2919	P09341	0.109107	2	0.946908	0.99793	FENLAND
2985_35	multiple sclerosis || id:ieu-b-18	ENSG00000163739	HGNC:4602	CXCL1	C-X-C motif chemokine ligand 1	2919	P09341	0.0538416	2	0.973438	0.997322	DECODE
SeqId_2985_35	multiple sclerosis || id:ieu-b-18	ENSG00000163739	HGNC:4602	CXCL1	C-X-C motif chemokine ligand 1	2919	P09341	0.123239	1	0.725547	0.997015	FENLAND
2985_35	Psoriasis || id:GCST90019016	ENSG00000163739	HGNC:4602	CXCL1	C-X-C motif chemokine ligand 1	2919	P09341	2.89593	3	0.407951	0.997336	DECODE
SeqId_2985_35	Psoriasis || id:GCST90019016	ENSG00000163739	HGNC:4602	CXCL1	C-X-C motif chemokine ligand 1	2919	P09341	0.501769	2	0.778112	0.99793	FENLAND
2985_35	Rheumatoid arthritis || id:ebi-a-GCST002318	ENSG00000163739	HGNC:4602	CXCL1	C-X-C motif chemokine ligand 1	2919	P09341	0.463685	2	0.793071	0.997322	DECODE
SeqId_2985_35	Rheumatoid arthritis || id:ebi-a-GCST002318	ENSG00000163739	HGNC:4602	CXCL1	C-X-C motif chemokine ligand 1	2919	P09341	0.267156	2	0.874959	0.99793	FENLAND
2985_35	Sinusitis || id:J10_CHRONSINUSITIS	ENSG00000163739	HGNC:4602	CXCL1	C-X-C motif chemokine ligand 1	2919	P09341	2.0846	4	0.720202	0.997336	DECODE
SeqId_2985_35	Sinusitis || id:J10_CHRONSINUSITIS	ENSG00000163739	HGNC:4602	CXCL1	C-X-C motif chemokine ligand 1	2919	P09341	0.840933	3	0.839653	0.99793	FENLAND
2985_35	Systemic lupus erythematosus || id:ebi-a-GCST003156	ENSG00000163739	HGNC:4602	CXCL1	C-X-C motif chemokine ligand 1	2919	P09341	2.74568	2	0.253386	0.997322	DECODE
SeqId_2985_35	Systemic lupus erythematosus || id:ebi-a-GCST003156	ENSG00000163739	HGNC:4602	CXCL1	C-X-C motif chemokine ligand 1	2919	P09341	0.419874	2	0.810635	0.99793	FENLAND
2985_35	Type 1 diabetes || id:ebi-a-GCST010681	ENSG00000163739	HGNC:4602	CXCL1	C-X-C motif chemokine ligand 1	2919	P09341	0.87339	3	0.831844	0.997322	DECODE
SeqId_2985_35	Type 1 diabetes || id:ebi-a-GCST010681	ENSG00000163739	HGNC:4602	CXCL1	C-X-C motif chemokine ligand 1	2919	P09341	7.00533	3	0.071728	0.99793	FENLAND
2985_35	Ulcerative colitis || id:ebi-a-GCST004133	ENSG00000163739	HGNC:4602	CXCL1	C-X-C motif chemokine ligand 1	2919	P09341	2.03955	3	0.564238	0.997336	DECODE
SeqId_2985_35	Ulcerative colitis || id:ebi-a-GCST004133	ENSG00000163739	HGNC:4602	CXCL1	C-X-C motif chemokine ligand 1	2919	P09341	2.95452	2	0.228262	0.99793	FENLAND
3593_72	Ankylosing spondylitis || id:M13_ANKYLOSPON	ENSG00000164305	HGNC:1504	CASP3	caspase 3	836	P42574	4.63452	2	0.0985435	0.991123	DECODE
3593_72	Asthma || id:ebi-a-GCST90014325	ENSG00000164305	HGNC:1504	CASP3	caspase 3	836	P42574	2.16983	2	0.337931	0.991123	DECODE
3593_72	Asthma || id:GCST006862	ENSG00000164305	HGNC:1504	CASP3	caspase 3	836	P42574	0.277754	1	0.598177	0.971421	DECODE
3593_72	Crohn's disease || id:ebi-a-GCST004132	ENSG00000164305	HGNC:1504	CASP3	caspase 3	836	P42574	0.461753	1	0.496806	0.971421	DECODE
3593_72	Eczema || id:GCST90244787	ENSG00000164305	HGNC:1504	CASP3	caspase 3	836	P42574	2.94664	2	0.229163	0.991123	DECODE
3593_72	Eczema || id:L12_ATOPIC	ENSG00000164305	HGNC:1504	CASP3	caspase 3	836	P42574	0.170797	2	0.918147	0.991123	DECODE
3593_72	Eosinophilic esophagitis || id:GCST90027899	ENSG00000164305	HGNC:1504	CASP3	caspase 3	836	P42574	0.224649	1	0.63552	0.971421	DECODE
3593_72	Inflammatory bowel disease || id:ebi-a-GCST004131	ENSG00000164305	HGNC:1504	CASP3	caspase 3	836	P42574	1.01026	1	0.314841	0.971421	DECODE
3593_72	Juvenile idiopathic arthritis || id:GCST90010715	ENSG00000164305	HGNC:1504	CASP3	caspase 3	836	P42574	0.548351	1	0.458992	0.971421	DECODE
3593_72	multiple sclerosis || id:ieu-b-18	ENSG00000164305	HGNC:1504	CASP3	caspase 3	836	P42574	0.0288315	1	0.865169	0.971421	DECODE
3593_72	Psoriasis || id:GCST90019016	ENSG00000164305	HGNC:1504	CASP3	caspase 3	836	P42574	0.0493741	1	0.824156	0.971421	DECODE
3593_72	Rheumatoid arthritis || id:ebi-a-GCST002318	ENSG00000164305	HGNC:1504	CASP3	caspase 3	836	P42574	1.34078	1	0.246897	0.971421	DECODE
3593_72	Sinusitis || id:J10_CHRONSINUSITIS	ENSG00000164305	HGNC:1504	CASP3	caspase 3	836	P42574	0.10877	2	0.947067	0.991123	DECODE
3593_72	Systemic lupus erythematosus || id:ebi-a-GCST003156	ENSG00000164305	HGNC:1504	CASP3	caspase 3	836	P42574	0.827526	1	0.362989	0.971421	DECODE
3593_72	Type 1 diabetes || id:ebi-a-GCST010681	ENSG00000164305	HGNC:1504	CASP3	caspase 3	836	P42574	2.00922	1	0.156345	0.971421	DECODE
3593_72	Ulcerative colitis || id:ebi-a-GCST004133	ENSG00000164305	HGNC:1504	CASP3	caspase 3	836	P42574	1.06903	1	0.301164	0.971421	DECODE
SeqId_16918_198	Ankylosing spondylitis || id:M13_ANKYLOSPON	ENSG00000164342	HGNC:11849	TLR3	toll like receptor 3	7098	O15455	1.25457	1	0.262682	0.998789	FENLAND
SeqId_16918_198	Asthma || id:GCST006862	ENSG00000164342	HGNC:11849	TLR3	toll like receptor 3	7098	O15455	0.390536	1	0.532018	0.998789	FENLAND
SeqId_16918_198	Crohn's disease || id:ebi-a-GCST004132	ENSG00000164342	HGNC:11849	TLR3	toll like receptor 3	7098	O15455	5.65643	1	0.0173915	0.998789	FENLAND
SeqId_16918_198	Eczema || id:GCST90244787	ENSG00000164342	HGNC:11849	TLR3	toll like receptor 3	7098	O15455	0.69039	1	0.406032	0.998789	FENLAND
SeqId_16918_198	Eczema || id:L12_ATOPIC	ENSG00000164342	HGNC:11849	TLR3	toll like receptor 3	7098	O15455	0.324829	1	0.56872	0.998789	FENLAND
SeqId_16918_198	Eosinophilic esophagitis || id:GCST90027899	ENSG00000164342	HGNC:11849	TLR3	toll like receptor 3	7098	O15455	0.0147259	1	0.903414	0.998789	FENLAND
SeqId_16918_198	Inflammatory bowel disease || id:ebi-a-GCST004131	ENSG00000164342	HGNC:11849	TLR3	toll like receptor 3	7098	O15455	7.83713	1	0.00511837	0.998789	FENLAND
SeqId_16918_198	Juvenile idiopathic arthritis || id:GCST90010715	ENSG00000164342	HGNC:11849	TLR3	toll like receptor 3	7098	O15455	0.219717	1	0.639256	0.998789	FENLAND
SeqId_16918_198	multiple sclerosis || id:ieu-b-18	ENSG00000164342	HGNC:11849	TLR3	toll like receptor 3	7098	O15455	0.0434149	1	0.834946	0.998789	FENLAND
SeqId_16918_198	Psoriasis || id:GCST90019016	ENSG00000164342	HGNC:11849	TLR3	toll like receptor 3	7098	O15455	1.21737	1	0.269877	0.998789	FENLAND
SeqId_16918_198	Rheumatoid arthritis || id:ebi-a-GCST002318	ENSG00000164342	HGNC:11849	TLR3	toll like receptor 3	7098	O15455	0.375806	1	0.539857	0.998789	FENLAND
SeqId_16918_198	Sinusitis || id:J10_CHRONSINUSITIS	ENSG00000164342	HGNC:11849	TLR3	toll like receptor 3	7098	O15455	0.000101614	1	0.991957	0.998789	FENLAND
SeqId_16918_198	Systemic lupus erythematosus || id:ebi-a-GCST003156	ENSG00000164342	HGNC:11849	TLR3	toll like receptor 3	7098	O15455	0.0292556	1	0.86419	0.998789	FENLAND
SeqId_16918_198	Type 1 diabetes || id:ebi-a-GCST010681	ENSG00000164342	HGNC:11849	TLR3	toll like receptor 3	7098	O15455	0.584332	1	0.444619	0.998789	FENLAND
SeqId_16918_198	Ulcerative colitis || id:ebi-a-GCST004133	ENSG00000164342	HGNC:11849	TLR3	toll like receptor 3	7098	O15455	5.20349	1	0.0225416	0.998789	FENLAND
8007_19	Ankylosing spondylitis || id:M13_ANKYLOSPON	ENSG00000164733	HGNC:2527	CTSB	cathepsin B	1508	P07858	4.2935	5	0.507978	0.999148	DECODE
SeqId_8007_19	Ankylosing spondylitis || id:M13_ANKYLOSPON	ENSG00000164733	HGNC:2527	CTSB	cathepsin B	1508	P07858	1.95296	3	0.582228	0.997979	FENLAND
8007_19	Asthma || id:ebi-a-GCST90014325	ENSG00000164733	HGNC:2527	CTSB	cathepsin B	1508	P07858	4.26708	4	0.371066	0.999314	DECODE
SeqId_8007_19	Asthma || id:ebi-a-GCST90014325	ENSG00000164733	HGNC:2527	CTSB	cathepsin B	1508	P07858	4.76977	3	0.189453	0.997979	FENLAND
8007_19	Asthma || id:GCST006862	ENSG00000164733	HGNC:2527	CTSB	cathepsin B	1508	P07858	0.0289605	1	0.86487	0.999486	DECODE
SeqId_8007_19	Asthma || id:GCST006862	ENSG00000164733	HGNC:2527	CTSB	cathepsin B	1508	P07858	0.209161	1	0.647426	0.998461	FENLAND
8007_19	Crohn's disease || id:ebi-a-GCST004132	ENSG00000164733	HGNC:2527	CTSB	cathepsin B	1508	P07858	2.33922	2	0.310488	0.999469	DECODE
SeqId_8007_19	Crohn's disease || id:ebi-a-GCST004132	ENSG00000164733	HGNC:2527	CTSB	cathepsin B	1508	P07858	2.79968	2	0.246636	0.997979	FENLAND
8007_19	Eczema || id:GCST90244787	ENSG00000164733	HGNC:2527	CTSB	cathepsin B	1508	P07858	4.91157	4	0.296492	0.999297	DECODE
SeqId_8007_19	Eczema || id:GCST90244787	ENSG00000164733	HGNC:2527	CTSB	cathepsin B	1508	P07858	5.29237	3	0.151598	0.997979	FENLAND
8007_19	Eczema || id:L12_ATOPIC	ENSG00000164733	HGNC:2527	CTSB	cathepsin B	1508	P07858	6.90776	5	0.227591	0.999148	DECODE
SeqId_8007_19	Eczema || id:L12_ATOPIC	ENSG00000164733	HGNC:2527	CTSB	cathepsin B	1508	P07858	7.94877	3	0.0470825	0.997979	FENLAND
8007_19	Eosinophilic esophagitis || id:GCST90027899	ENSG00000164733	HGNC:2527	CTSB	cathepsin B	1508	P07858	1.0927	3	0.778837	0.999314	DECODE
SeqId_8007_19	Eosinophilic esophagitis || id:GCST90027899	ENSG00000164733	HGNC:2527	CTSB	cathepsin B	1508	P07858	0.792251	2	0.672922	0.997979	FENLAND
8007_19	Inflammatory bowel disease || id:ebi-a-GCST004131	ENSG00000164733	HGNC:2527	CTSB	cathepsin B	1508	P07858	0.090305	2	0.955852	0.999469	DECODE
SeqId_8007_19	Inflammatory bowel disease || id:ebi-a-GCST004131	ENSG00000164733	HGNC:2527	CTSB	cathepsin B	1508	P07858	2.24621	2	0.325268	0.997979	FENLAND
8007_19	Juvenile idiopathic arthritis || id:GCST90010715	ENSG00000164733	HGNC:2527	CTSB	cathepsin B	1508	P07858	1.92753	1	0.165029	0.999632	DECODE
SeqId_8007_19	Juvenile idiopathic arthritis || id:GCST90010715	ENSG00000164733	HGNC:2527	CTSB	cathepsin B	1508	P07858	7.34286	2	0.0254401	0.997979	FENLAND
8007_19	multiple sclerosis || id:ieu-b-18	ENSG00000164733	HGNC:2527	CTSB	cathepsin B	1508	P07858	1.25207	1	0.263157	0.999632	DECODE
SeqId_8007_19	multiple sclerosis || id:ieu-b-18	ENSG00000164733	HGNC:2527	CTSB	cathepsin B	1508	P07858	0.575468	1	0.448094	0.99861	FENLAND
8007_19	Psoriasis || id:GCST90019016	ENSG00000164733	HGNC:2527	CTSB	cathepsin B	1508	P07858	0.526457	1	0.4681	0.999632	DECODE
SeqId_8007_19	Psoriasis || id:GCST90019016	ENSG00000164733	HGNC:2527	CTSB	cathepsin B	1508	P07858	0.968962	2	0.616017	0.997979	FENLAND
8007_19	Rheumatoid arthritis || id:ebi-a-GCST002318	ENSG00000164733	HGNC:2527	CTSB	cathepsin B	1508	P07858	2.03601	2	0.361315	0.999452	DECODE
SeqId_8007_19	Rheumatoid arthritis || id:ebi-a-GCST002318	ENSG00000164733	HGNC:2527	CTSB	cathepsin B	1508	P07858	5.76663	2	0.0559489	0.997979	FENLAND
8007_19	Sinusitis || id:J10_CHRONSINUSITIS	ENSG00000164733	HGNC:2527	CTSB	cathepsin B	1508	P07858	7.53124	5	0.184033	0.999148	DECODE
SeqId_8007_19	Sinusitis || id:J10_CHRONSINUSITIS	ENSG00000164733	HGNC:2527	CTSB	cathepsin B	1508	P07858	1.44863	3	0.694176	0.997979	FENLAND
8007_19	Systemic lupus erythematosus || id:ebi-a-GCST003156	ENSG00000164733	HGNC:2527	CTSB	cathepsin B	1508	P07858	3.29202	1	0.0696174	0.999486	DECODE
SeqId_8007_19	Systemic lupus erythematosus || id:ebi-a-GCST003156	ENSG00000164733	HGNC:2527	CTSB	cathepsin B	1508	P07858	12.5302	2	0.0019015	0.997229	FENLAND
8007_19	Type 1 diabetes || id:ebi-a-GCST010681	ENSG00000164733	HGNC:2527	CTSB	cathepsin B	1508	P07858	21.2998	4	0.000276142	0.999314	DECODE
SeqId_8007_19	Type 1 diabetes || id:ebi-a-GCST010681	ENSG00000164733	HGNC:2527	CTSB	cathepsin B	1508	P07858	28.5666	3	2.76182e-06	0.997979	FENLAND
8007_19	Ulcerative colitis || id:ebi-a-GCST004133	ENSG00000164733	HGNC:2527	CTSB	cathepsin B	1508	P07858	0.775168	2	0.678694	0.999469	DECODE
SeqId_8007_19	Ulcerative colitis || id:ebi-a-GCST004133	ENSG00000164733	HGNC:2527	CTSB	cathepsin B	1508	P07858	4.25671	2	0.119033	0.997979	FENLAND
11378_37	Ankylosing spondylitis || id:M13_ANKYLOSPON	ENSG00000165025	HGNC:11491	SYK	spleen associated tyrosine kinase	6850	P43405	0.103795	1	0.747323	0.993997	DECODE
SeqId_10722_13	Ankylosing spondylitis || id:M13_ANKYLOSPON	ENSG00000165025	HGNC:11491	SYK	spleen associated tyrosine kinase	6850	P43405	1.29556	1	0.255026	0.994298	FENLAND
11378_37	Asthma || id:ebi-a-GCST90014325	ENSG00000165025	HGNC:11491	SYK	spleen associated tyrosine kinase	6850	P43405	2.49532	1	0.114185	0.993997	DECODE
SeqId_10722_13	Asthma || id:ebi-a-GCST90014325	ENSG00000165025	HGNC:11491	SYK	spleen associated tyrosine kinase	6850	P43405	5.47138	1	0.0193304	0.994298	FENLAND
11378_37	Asthma || id:GCST006862	ENSG00000165025	HGNC:11491	SYK	spleen associated tyrosine kinase	6850	P43405	0.837522	1	0.360106	0.993997	DECODE
SeqId_10722_13	Asthma || id:GCST006862	ENSG00000165025	HGNC:11491	SYK	spleen associated tyrosine kinase	6850	P43405	0.0011199	1	0.973304	0.994298	FENLAND
11378_37	Crohn's disease || id:ebi-a-GCST004132	ENSG00000165025	HGNC:11491	SYK	spleen associated tyrosine kinase	6850	P43405	0.413444	1	0.520227	0.993997	DECODE
SeqId_10722_13	Crohn's disease || id:ebi-a-GCST004132	ENSG00000165025	HGNC:11491	SYK	spleen associated tyrosine kinase	6850	P43405	0.834486	1	0.360978	0.994298	FENLAND
11378_37	Eczema || id:GCST90244787	ENSG00000165025	HGNC:11491	SYK	spleen associated tyrosine kinase	6850	P43405	0.557496	1	0.455271	0.993997	DECODE
SeqId_10722_13	Eczema || id:GCST90244787	ENSG00000165025	HGNC:11491	SYK	spleen associated tyrosine kinase	6850	P43405	0.652687	1	0.419154	0.994298	FENLAND
11378_37	Eczema || id:L12_ATOPIC	ENSG00000165025	HGNC:11491	SYK	spleen associated tyrosine kinase	6850	P43405	6.69327	1	0.00967776	0.993997	DECODE
SeqId_10722_13	Eczema || id:L12_ATOPIC	ENSG00000165025	HGNC:11491	SYK	spleen associated tyrosine kinase	6850	P43405	8.37349	1	0.00380733	0.994298	FENLAND
11378_37	Eosinophilic esophagitis || id:GCST90027899	ENSG00000165025	HGNC:11491	SYK	spleen associated tyrosine kinase	6850	P43405	6.95703	1	0.00834904	0.993997	DECODE
SeqId_10722_13	Eosinophilic esophagitis || id:GCST90027899	ENSG00000165025	HGNC:11491	SYK	spleen associated tyrosine kinase	6850	P43405	2.56445	1	0.109291	0.994298	FENLAND
11378_37	Inflammatory bowel disease || id:ebi-a-GCST004131	ENSG00000165025	HGNC:11491	SYK	spleen associated tyrosine kinase	6850	P43405	0.0188689	1	0.890743	0.993997	DECODE
SeqId_10722_13	Inflammatory bowel disease || id:ebi-a-GCST004131	ENSG00000165025	HGNC:11491	SYK	spleen associated tyrosine kinase	6850	P43405	0.490229	1	0.483825	0.994298	FENLAND
11378_37	Juvenile idiopathic arthritis || id:GCST90010715	ENSG00000165025	HGNC:11491	SYK	spleen associated tyrosine kinase	6850	P43405	4.11273	1	0.0425615	0.993997	DECODE
SeqId_10722_13	Juvenile idiopathic arthritis || id:GCST90010715	ENSG00000165025	HGNC:11491	SYK	spleen associated tyrosine kinase	6850	P43405	10.6344	1	0.00111002	0.994298	FENLAND
11378_37	multiple sclerosis || id:ieu-b-18	ENSG00000165025	HGNC:11491	SYK	spleen associated tyrosine kinase	6850	P43405	0.439443	1	0.507392	0.993997	DECODE
SeqId_10722_13	multiple sclerosis || id:ieu-b-18	ENSG00000165025	HGNC:11491	SYK	spleen associated tyrosine kinase	6850	P43405	0.178669	1	0.67252	0.994298	FENLAND
11378_37	Psoriasis || id:GCST90019016	ENSG00000165025	HGNC:11491	SYK	spleen associated tyrosine kinase	6850	P43405	0.0724302	1	0.787831	0.993997	DECODE
SeqId_10722_13	Psoriasis || id:GCST90019016	ENSG00000165025	HGNC:11491	SYK	spleen associated tyrosine kinase	6850	P43405	0.0103642	1	0.918912	0.994298	FENLAND
11378_37	Rheumatoid arthritis || id:ebi-a-GCST002318	ENSG00000165025	HGNC:11491	SYK	spleen associated tyrosine kinase	6850	P43405	0.0700264	1	0.791298	0.993997	DECODE
SeqId_10722_13	Rheumatoid arthritis || id:ebi-a-GCST002318	ENSG00000165025	HGNC:11491	SYK	spleen associated tyrosine kinase	6850	P43405	0.640326	1	0.423593	0.994298	FENLAND
11378_37	Sinusitis || id:J10_CHRONSINUSITIS	ENSG00000165025	HGNC:11491	SYK	spleen associated tyrosine kinase	6850	P43405	1.48879	1	0.222405	0.993997	DECODE
SeqId_10722_13	Sinusitis || id:J10_CHRONSINUSITIS	ENSG00000165025	HGNC:11491	SYK	spleen associated tyrosine kinase	6850	P43405	0.128265	1	0.720237	0.994298	FENLAND
11378_37	Type 1 diabetes || id:ebi-a-GCST010681	ENSG00000165025	HGNC:11491	SYK	spleen associated tyrosine kinase	6850	P43405	3.36935	1	0.06642	0.993997	DECODE
SeqId_10722_13	Type 1 diabetes || id:ebi-a-GCST010681	ENSG00000165025	HGNC:11491	SYK	spleen associated tyrosine kinase	6850	P43405	0.0844182	1	0.771397	0.994298	FENLAND
11378_37	Ulcerative colitis || id:ebi-a-GCST004133	ENSG00000165025	HGNC:11491	SYK	spleen associated tyrosine kinase	6850	P43405	0.493979	1	0.482158	0.993997	DECODE
SeqId_10722_13	Ulcerative colitis || id:ebi-a-GCST004133	ENSG00000165025	HGNC:11491	SYK	spleen associated tyrosine kinase	6850	P43405	0.00300651	1	0.956273	0.994298	FENLAND
3220_40	Ankylosing spondylitis || id:M13_ANKYLOSPON	ENSG00000165731	HGNC:9967	RET	ret proto-oncogene	5979	P07949	11.18	5	0.0479257	0.998806	DECODE
SeqId_3220_40	Ankylosing spondylitis || id:M13_ANKYLOSPON	ENSG00000165731	HGNC:9967	RET	ret proto-oncogene	5979	P07949	6.37045	2	0.041369	0.998786	FENLAND
3220_40	Asthma || id:ebi-a-GCST90014325	ENSG00000165731	HGNC:9967	RET	ret proto-oncogene	5979	P07949	2.12176	5	0.832054	0.998806	DECODE
SeqId_3220_40	Asthma || id:ebi-a-GCST90014325	ENSG00000165731	HGNC:9967	RET	ret proto-oncogene	5979	P07949	0.207572	2	0.901418	0.998786	FENLAND
3220_40	Asthma || id:GCST006862	ENSG00000165731	HGNC:9967	RET	ret proto-oncogene	5979	P07949	0.339156	2	0.844021	0.999255	DECODE
SeqId_3220_40	Asthma || id:GCST006862	ENSG00000165731	HGNC:9967	RET	ret proto-oncogene	5979	P07949	3.4174	1	0.0645126	0.998786	FENLAND
3220_40	Crohn's disease || id:ebi-a-GCST004132	ENSG00000165731	HGNC:9967	RET	ret proto-oncogene	5979	P07949	7.77972	3	0.0507905	0.999038	DECODE
SeqId_3220_40	Crohn's disease || id:ebi-a-GCST004132	ENSG00000165731	HGNC:9967	RET	ret proto-oncogene	5979	P07949	0.0552078	1	0.814237	0.998786	FENLAND
3220_40	Eczema || id:GCST90244787	ENSG00000165731	HGNC:9967	RET	ret proto-oncogene	5979	P07949	6.98604	5	0.221681	0.998806	DECODE
SeqId_3220_40	Eczema || id:GCST90244787	ENSG00000165731	HGNC:9967	RET	ret proto-oncogene	5979	P07949	3.4692	2	0.17647	0.998786	FENLAND
3220_40	Eczema || id:L12_ATOPIC	ENSG00000165731	HGNC:9967	RET	ret proto-oncogene	5979	P07949	5.06927	5	0.407485	0.998806	DECODE
SeqId_3220_40	Eczema || id:L12_ATOPIC	ENSG00000165731	HGNC:9967	RET	ret proto-oncogene	5979	P07949	2.96268	2	0.227333	0.998786	FENLAND
3220_40	Eosinophilic esophagitis || id:GCST90027899	ENSG00000165731	HGNC:9967	RET	ret proto-oncogene	5979	P07949	7.47023	4	0.113029	0.998806	DECODE
SeqId_3220_40	Eosinophilic esophagitis || id:GCST90027899	ENSG00000165731	HGNC:9967	RET	ret proto-oncogene	5979	P07949	0.0552914	1	0.814099	0.998786	FENLAND
3220_40	Inflammatory bowel disease || id:ebi-a-GCST004131	ENSG00000165731	HGNC:9967	RET	ret proto-oncogene	5979	P07949	4.26522	3	0.234213	0.999038	DECODE
SeqId_3220_40	Inflammatory bowel disease || id:ebi-a-GCST004131	ENSG00000165731	HGNC:9967	RET	ret proto-oncogene	5979	P07949	0.0023795	1	0.961095	0.998786	FENLAND
3220_40	Juvenile idiopathic arthritis || id:GCST90010715	ENSG00000165731	HGNC:9967	RET	ret proto-oncogene	5979	P07949	1.08177	4	0.897154	0.998806	DECODE
SeqId_3220_40	Juvenile idiopathic arthritis || id:GCST90010715	ENSG00000165731	HGNC:9967	RET	ret proto-oncogene	5979	P07949	1.46773	1	0.225704	0.998786	FENLAND
3220_40	multiple sclerosis || id:ieu-b-18	ENSG00000165731	HGNC:9967	RET	ret proto-oncogene	5979	P07949	2.09198	4	0.718846	0.998806	DECODE
SeqId_3220_40	multiple sclerosis || id:ieu-b-18	ENSG00000165731	HGNC:9967	RET	ret proto-oncogene	5979	P07949	0.382721	1	0.53615	0.998786	FENLAND
3220_40	Psoriasis || id:GCST90019016	ENSG00000165731	HGNC:9967	RET	ret proto-oncogene	5979	P07949	7.7218	4	0.102317	0.998806	DECODE
SeqId_3220_40	Psoriasis || id:GCST90019016	ENSG00000165731	HGNC:9967	RET	ret proto-oncogene	5979	P07949	3.21919	1	0.0727795	0.998786	FENLAND
3220_40	Rheumatoid arthritis || id:ebi-a-GCST002318	ENSG00000165731	HGNC:9967	RET	ret proto-oncogene	5979	P07949	1.59095	3	0.661444	0.999038	DECODE
SeqId_3220_40	Rheumatoid arthritis || id:ebi-a-GCST002318	ENSG00000165731	HGNC:9967	RET	ret proto-oncogene	5979	P07949	2.57088	1	0.108847	0.998786	FENLAND
3220_40	Sinusitis || id:J10_CHRONSINUSITIS	ENSG00000165731	HGNC:9967	RET	ret proto-oncogene	5979	P07949	11.829	5	0.0372073	0.998806	DECODE
SeqId_3220_40	Sinusitis || id:J10_CHRONSINUSITIS	ENSG00000165731	HGNC:9967	RET	ret proto-oncogene	5979	P07949	5.32832	2	0.0696577	0.998786	FENLAND
3220_40	Systemic lupus erythematosus || id:ebi-a-GCST003156	ENSG00000165731	HGNC:9967	RET	ret proto-oncogene	5979	P07949	1.27266	3	0.735635	0.999038	DECODE
SeqId_3220_40	Systemic lupus erythematosus || id:ebi-a-GCST003156	ENSG00000165731	HGNC:9967	RET	ret proto-oncogene	5979	P07949	0.689117	1	0.406465	0.998786	FENLAND
3220_40	Type 1 diabetes || id:ebi-a-GCST010681	ENSG00000165731	HGNC:9967	RET	ret proto-oncogene	5979	P07949	2.58452	3	0.460209	0.999038	DECODE
SeqId_3220_40	Type 1 diabetes || id:ebi-a-GCST010681	ENSG00000165731	HGNC:9967	RET	ret proto-oncogene	5979	P07949	4.18431	2	0.123421	0.998786	FENLAND
3220_40	Ulcerative colitis || id:ebi-a-GCST004133	ENSG00000165731	HGNC:9967	RET	ret proto-oncogene	5979	P07949	1.01558	3	0.797483	0.999038	DECODE
SeqId_3220_40	Ulcerative colitis || id:ebi-a-GCST004133	ENSG00000165731	HGNC:9967	RET	ret proto-oncogene	5979	P07949	0.295942	1	0.586437	0.998786	FENLAND
6393_63	Ankylosing spondylitis || id:M13_ANKYLOSPON	ENSG00000166598	HGNC:12028	HSP90B1	heat shock protein 90 beta family member 1	7184	P14625	2.43543	3	0.487073	0.996757	DECODE
SeqId_6393_63	Ankylosing spondylitis || id:M13_ANKYLOSPON	ENSG00000166598	HGNC:12028	HSP90B1	heat shock protein 90 beta family member 1	7184	P14625	1.86941	1	0.171542	0.994504	FENLAND
6393_63	Asthma || id:ebi-a-GCST90014325	ENSG00000166598	HGNC:12028	HSP90B1	heat shock protein 90 beta family member 1	7184	P14625	1.29542	3	0.730222	0.996757	DECODE
SeqId_6393_63	Asthma || id:ebi-a-GCST90014325	ENSG00000166598	HGNC:12028	HSP90B1	heat shock protein 90 beta family member 1	7184	P14625	1.90349	1	0.167688	0.994504	FENLAND
6393_63	Asthma || id:GCST006862	ENSG00000166598	HGNC:12028	HSP90B1	heat shock protein 90 beta family member 1	7184	P14625	2.08602	3	0.554746	0.996757	DECODE
6393_63	Crohn's disease || id:ebi-a-GCST004132	ENSG00000166598	HGNC:12028	HSP90B1	heat shock protein 90 beta family member 1	7184	P14625	3.81655	3	0.281968	0.996757	DECODE
6393_63	Eczema || id:GCST90244787	ENSG00000166598	HGNC:12028	HSP90B1	heat shock protein 90 beta family member 1	7184	P14625	3.05183	3	0.383702	0.996757	DECODE
SeqId_6393_63	Eczema || id:GCST90244787	ENSG00000166598	HGNC:12028	HSP90B1	heat shock protein 90 beta family member 1	7184	P14625	0.0182773	1	0.892459	0.994504	FENLAND
6393_63	Eczema || id:L12_ATOPIC	ENSG00000166598	HGNC:12028	HSP90B1	heat shock protein 90 beta family member 1	7184	P14625	0.264218	3	0.966611	0.996757	DECODE
SeqId_6393_63	Eczema || id:L12_ATOPIC	ENSG00000166598	HGNC:12028	HSP90B1	heat shock protein 90 beta family member 1	7184	P14625	0.0232508	1	0.878807	0.994504	FENLAND
6393_63	Eosinophilic esophagitis || id:GCST90027899	ENSG00000166598	HGNC:12028	HSP90B1	heat shock protein 90 beta family member 1	7184	P14625	1.90115	3	0.593176	0.996757	DECODE
6393_63	Inflammatory bowel disease || id:ebi-a-GCST004131	ENSG00000166598	HGNC:12028	HSP90B1	heat shock protein 90 beta family member 1	7184	P14625	2.18398	3	0.535111	0.996757	DECODE
6393_63	Juvenile idiopathic arthritis || id:GCST90010715	ENSG00000166598	HGNC:12028	HSP90B1	heat shock protein 90 beta family member 1	7184	P14625	5.39446	3	0.145089	0.996757	DECODE
6393_63	multiple sclerosis || id:ieu-b-18	ENSG00000166598	HGNC:12028	HSP90B1	heat shock protein 90 beta family member 1	7184	P14625	0.973078	3	0.807766	0.996757	DECODE
6393_63	Psoriasis || id:GCST90019016	ENSG00000166598	HGNC:12028	HSP90B1	heat shock protein 90 beta family member 1	7184	P14625	4.14547	3	0.246178	0.996757	DECODE
6393_63	Rheumatoid arthritis || id:ebi-a-GCST002318	ENSG00000166598	HGNC:12028	HSP90B1	heat shock protein 90 beta family member 1	7184	P14625	9.10466	3	0.0279312	0.996757	DECODE
6393_63	Sinusitis || id:J10_CHRONSINUSITIS	ENSG00000166598	HGNC:12028	HSP90B1	heat shock protein 90 beta family member 1	7184	P14625	0.994887	3	0.802489	0.996757	DECODE
SeqId_6393_63	Sinusitis || id:J10_CHRONSINUSITIS	ENSG00000166598	HGNC:12028	HSP90B1	heat shock protein 90 beta family member 1	7184	P14625	2.17839	1	0.139961	0.994504	FENLAND
6393_63	Systemic lupus erythematosus || id:ebi-a-GCST003156	ENSG00000166598	HGNC:12028	HSP90B1	heat shock protein 90 beta family member 1	7184	P14625	0.199552	3	0.977662	0.996757	DECODE
6393_63	Type 1 diabetes || id:ebi-a-GCST010681	ENSG00000166598	HGNC:12028	HSP90B1	heat shock protein 90 beta family member 1	7184	P14625	0.58327	3	0.900252	0.996757	DECODE
SeqId_6393_63	Type 1 diabetes || id:ebi-a-GCST010681	ENSG00000166598	HGNC:12028	HSP90B1	heat shock protein 90 beta family member 1	7184	P14625	0.379996	1	0.537605	0.994504	FENLAND
6393_63	Ulcerative colitis || id:ebi-a-GCST004133	ENSG00000166598	HGNC:12028	HSP90B1	heat shock protein 90 beta family member 1	7184	P14625	0.381939	3	0.943948	0.996757	DECODE
SeqId_2864_2	Ankylosing spondylitis || id:M13_ANKYLOSPON	ENSG00000169032	HGNC:6840	MAP2K1	mitogen-activated protein kinase kinase 1	5604	Q02750	0.677909	1	0.410308	0	FENLAND
SeqId_2864_2	Asthma || id:ebi-a-GCST90014325	ENSG00000169032	HGNC:6840	MAP2K1	mitogen-activated protein kinase kinase 1	5604	Q02750	0.237377	1	0.626107	0	FENLAND
SeqId_2864_2	Asthma || id:GCST006862	ENSG00000169032	HGNC:6840	MAP2K1	mitogen-activated protein kinase kinase 1	5604	Q02750	0.31901	1	0.572203	0	FENLAND
SeqId_2864_2	Crohn's disease || id:ebi-a-GCST004132	ENSG00000169032	HGNC:6840	MAP2K1	mitogen-activated protein kinase kinase 1	5604	Q02750	1.66611	1	0.196781	0	FENLAND
SeqId_2864_2	Eczema || id:GCST90244787	ENSG00000169032	HGNC:6840	MAP2K1	mitogen-activated protein kinase kinase 1	5604	Q02750	3.84186	1	0.0499879	0	FENLAND
SeqId_2864_2	Eczema || id:L12_ATOPIC	ENSG00000169032	HGNC:6840	MAP2K1	mitogen-activated protein kinase kinase 1	5604	Q02750	0.153253	1	0.695446	0	FENLAND
SeqId_2864_2	Eosinophilic esophagitis || id:GCST90027899	ENSG00000169032	HGNC:6840	MAP2K1	mitogen-activated protein kinase kinase 1	5604	Q02750	3.12313	1	0.0771885	0	FENLAND
SeqId_2864_2	Inflammatory bowel disease || id:ebi-a-GCST004131	ENSG00000169032	HGNC:6840	MAP2K1	mitogen-activated protein kinase kinase 1	5604	Q02750	0.00142985	1	0.969836	0	FENLAND
SeqId_2864_2	Juvenile idiopathic arthritis || id:GCST90010715	ENSG00000169032	HGNC:6840	MAP2K1	mitogen-activated protein kinase kinase 1	5604	Q02750	3.99639	1	0.0455978	0	FENLAND
SeqId_2864_2	multiple sclerosis || id:ieu-b-18	ENSG00000169032	HGNC:6840	MAP2K1	mitogen-activated protein kinase kinase 1	5604	Q02750	5.23252	1	0.0221684	0	FENLAND
SeqId_2864_2	Psoriasis || id:GCST90019016	ENSG00000169032	HGNC:6840	MAP2K1	mitogen-activated protein kinase kinase 1	5604	Q02750	4.86985	1	0.0273299	0	FENLAND
SeqId_2864_2	Rheumatoid arthritis || id:ebi-a-GCST002318	ENSG00000169032	HGNC:6840	MAP2K1	mitogen-activated protein kinase kinase 1	5604	Q02750	0.782717	1	0.376311	0	FENLAND
SeqId_2864_2	Sinusitis || id:J10_CHRONSINUSITIS	ENSG00000169032	HGNC:6840	MAP2K1	mitogen-activated protein kinase kinase 1	5604	Q02750	2.14388	1	0.14314	0	FENLAND
SeqId_2864_2	Systemic lupus erythematosus || id:ebi-a-GCST003156	ENSG00000169032	HGNC:6840	MAP2K1	mitogen-activated protein kinase kinase 1	5604	Q02750	0.0138881	1	0.906188	0	FENLAND
SeqId_2864_2	Type 1 diabetes || id:ebi-a-GCST010681	ENSG00000169032	HGNC:6840	MAP2K1	mitogen-activated protein kinase kinase 1	5604	Q02750	3.52053	1	0.0606131	0	FENLAND
SeqId_2864_2	Ulcerative colitis || id:ebi-a-GCST004133	ENSG00000169032	HGNC:6840	MAP2K1	mitogen-activated protein kinase kinase 1	5604	Q02750	0.506628	1	0.476602	0	FENLAND
3378_49	Ankylosing spondylitis || id:M13_ANKYLOSPON	ENSG00000169035	HGNC:6368	KLK7	kallikrein related peptidase 7	5650	P49862	1.10534	5	0.95363	0.995958	DECODE
SeqId_3378_49	Ankylosing spondylitis || id:M13_ANKYLOSPON	ENSG00000169035	HGNC:6368	KLK7	kallikrein related peptidase 7	5650	P49862	5.67226	3	0.128691	0.995028	FENLAND
3378_49	Asthma || id:ebi-a-GCST90014325	ENSG00000169035	HGNC:6368	KLK7	kallikrein related peptidase 7	5650	P49862	7.41272	5	0.19171	0.995958	DECODE
SeqId_3378_49	Asthma || id:ebi-a-GCST90014325	ENSG00000169035	HGNC:6368	KLK7	kallikrein related peptidase 7	5650	P49862	5.01057	3	0.171025	0.995028	FENLAND
3378_49	Asthma || id:GCST006862	ENSG00000169035	HGNC:6368	KLK7	kallikrein related peptidase 7	5650	P49862	2.23616	3	0.524862	0.996762	DECODE
SeqId_3378_49	Asthma || id:GCST006862	ENSG00000169035	HGNC:6368	KLK7	kallikrein related peptidase 7	5650	P49862	0.589459	1	0.442628	0.996744	FENLAND
3378_49	Crohn's disease || id:ebi-a-GCST004132	ENSG00000169035	HGNC:6368	KLK7	kallikrein related peptidase 7	5650	P49862	2.55606	4	0.634626	0.995958	DECODE
SeqId_3378_49	Crohn's disease || id:ebi-a-GCST004132	ENSG00000169035	HGNC:6368	KLK7	kallikrein related peptidase 7	5650	P49862	4.1115	3	0.249673	0.995028	FENLAND
3378_49	Eczema || id:GCST90244787	ENSG00000169035	HGNC:6368	KLK7	kallikrein related peptidase 7	5650	P49862	0.211707	5	0.998983	0.995958	DECODE
SeqId_3378_49	Eczema || id:GCST90244787	ENSG00000169035	HGNC:6368	KLK7	kallikrein related peptidase 7	5650	P49862	0.448772	3	0.929993	0.995028	FENLAND
3378_49	Eczema || id:L12_ATOPIC	ENSG00000169035	HGNC:6368	KLK7	kallikrein related peptidase 7	5650	P49862	2.4973	5	0.776901	0.995958	DECODE
SeqId_3378_49	Eczema || id:L12_ATOPIC	ENSG00000169035	HGNC:6368	KLK7	kallikrein related peptidase 7	5650	P49862	3.32934	3	0.343581	0.995028	FENLAND
3378_49	Eosinophilic esophagitis || id:GCST90027899	ENSG00000169035	HGNC:6368	KLK7	kallikrein related peptidase 7	5650	P49862	1.37525	4	0.848486	0.995958	DECODE
SeqId_3378_49	Eosinophilic esophagitis || id:GCST90027899	ENSG00000169035	HGNC:6368	KLK7	kallikrein related peptidase 7	5650	P49862	2.20375	3	0.53121	0.995028	FENLAND
3378_49	Inflammatory bowel disease || id:ebi-a-GCST004131	ENSG00000169035	HGNC:6368	KLK7	kallikrein related peptidase 7	5650	P49862	1.87109	4	0.759453	0.995958	DECODE
SeqId_3378_49	Inflammatory bowel disease || id:ebi-a-GCST004131	ENSG00000169035	HGNC:6368	KLK7	kallikrein related peptidase 7	5650	P49862	1.66055	3	0.645739	0.995028	FENLAND
3378_49	Juvenile idiopathic arthritis || id:GCST90010715	ENSG00000169035	HGNC:6368	KLK7	kallikrein related peptidase 7	5650	P49862	0.178808	4	0.996234	0.995958	DECODE
SeqId_3378_49	Juvenile idiopathic arthritis || id:GCST90010715	ENSG00000169035	HGNC:6368	KLK7	kallikrein related peptidase 7	5650	P49862	0.164434	3	0.983116	0.995028	FENLAND
3378_49	multiple sclerosis || id:ieu-b-18	ENSG00000169035	HGNC:6368	KLK7	kallikrein related peptidase 7	5650	P49862	1.90669	4	0.752916	0.995958	DECODE
SeqId_3378_49	multiple sclerosis || id:ieu-b-18	ENSG00000169035	HGNC:6368	KLK7	kallikrein related peptidase 7	5650	P49862	1.90732	2	0.385328	0.99392	FENLAND
3378_49	Psoriasis || id:GCST90019016	ENSG00000169035	HGNC:6368	KLK7	kallikrein related peptidase 7	5650	P49862	2.26292	4	0.687529	0.995958	DECODE
SeqId_3378_49	Psoriasis || id:GCST90019016	ENSG00000169035	HGNC:6368	KLK7	kallikrein related peptidase 7	5650	P49862	0.542574	2	0.762398	0.99392	FENLAND
3378_49	Rheumatoid arthritis || id:ebi-a-GCST002318	ENSG00000169035	HGNC:6368	KLK7	kallikrein related peptidase 7	5650	P49862	11.1749	4	0.0246672	0.995958	DECODE
SeqId_3378_49	Rheumatoid arthritis || id:ebi-a-GCST002318	ENSG00000169035	HGNC:6368	KLK7	kallikrein related peptidase 7	5650	P49862	6.6048	2	0.0367948	0.99392	FENLAND
3378_49	Sinusitis || id:J10_CHRONSINUSITIS	ENSG00000169035	HGNC:6368	KLK7	kallikrein related peptidase 7	5650	P49862	1.56999	5	0.904855	0.995958	DECODE
SeqId_3378_49	Sinusitis || id:J10_CHRONSINUSITIS	ENSG00000169035	HGNC:6368	KLK7	kallikrein related peptidase 7	5650	P49862	1.57678	3	0.664666	0.995028	FENLAND
3378_49	Systemic lupus erythematosus || id:ebi-a-GCST003156	ENSG00000169035	HGNC:6368	KLK7	kallikrein related peptidase 7	5650	P49862	2.84581	4	0.583952	0.995958	DECODE
SeqId_3378_49	Systemic lupus erythematosus || id:ebi-a-GCST003156	ENSG00000169035	HGNC:6368	KLK7	kallikrein related peptidase 7	5650	P49862	1.75346	2	0.416141	0.99392	FENLAND
3378_49	Type 1 diabetes || id:ebi-a-GCST010681	ENSG00000169035	HGNC:6368	KLK7	kallikrein related peptidase 7	5650	P49862	4.8593	5	0.433292	0.995958	DECODE
SeqId_3378_49	Type 1 diabetes || id:ebi-a-GCST010681	ENSG00000169035	HGNC:6368	KLK7	kallikrein related peptidase 7	5650	P49862	3.69003	3	0.296939	0.995028	FENLAND
3378_49	Ulcerative colitis || id:ebi-a-GCST004133	ENSG00000169035	HGNC:6368	KLK7	kallikrein related peptidase 7	5650	P49862	1.05384	4	0.901525	0.995958	DECODE
SeqId_3378_49	Ulcerative colitis || id:ebi-a-GCST004133	ENSG00000169035	HGNC:6368	KLK7	kallikrein related peptidase 7	5650	P49862	0.836755	3	0.840657	0.995028	FENLAND
5231_79	Ankylosing spondylitis || id:M13_ANKYLOSPON	ENSG00000169174	HGNC:20001	PCSK9	proprotein convertase subtilisin/kexin type 9	255738	Q8NBP7	8.63687	3	0.0345296	0.996929	DECODE
SeqId_5231_79	Ankylosing spondylitis || id:M13_ANKYLOSPON	ENSG00000169174	HGNC:20001	PCSK9	proprotein convertase subtilisin/kexin type 9	255738	Q8NBP7	1.34217	1	0.246652	0.997023	FENLAND
5231_79	Asthma || id:ebi-a-GCST90014325	ENSG00000169174	HGNC:20001	PCSK9	proprotein convertase subtilisin/kexin type 9	255738	Q8NBP7	6.82375	5	0.234082	0.995574	DECODE
SeqId_5231_79	Asthma || id:ebi-a-GCST90014325	ENSG00000169174	HGNC:20001	PCSK9	proprotein convertase subtilisin/kexin type 9	255738	Q8NBP7	0.975834	1	0.323229	0.997023	FENLAND
5231_79	Crohn's disease || id:ebi-a-GCST004132	ENSG00000169174	HGNC:20001	PCSK9	proprotein convertase subtilisin/kexin type 9	255738	Q8NBP7	0.756551	3	0.859829	0.996929	DECODE
SeqId_5231_79	Crohn's disease || id:ebi-a-GCST004132	ENSG00000169174	HGNC:20001	PCSK9	proprotein convertase subtilisin/kexin type 9	255738	Q8NBP7	8.01059e-06	1	0.997742	0.997023	FENLAND
5231_79	Eczema || id:GCST90244787	ENSG00000169174	HGNC:20001	PCSK9	proprotein convertase subtilisin/kexin type 9	255738	Q8NBP7	4.83422	3	0.184347	0.996929	DECODE
SeqId_5231_79	Eczema || id:GCST90244787	ENSG00000169174	HGNC:20001	PCSK9	proprotein convertase subtilisin/kexin type 9	255738	Q8NBP7	3.46313	1	0.0627514	0.997023	FENLAND
5231_79	Eczema || id:L12_ATOPIC	ENSG00000169174	HGNC:20001	PCSK9	proprotein convertase subtilisin/kexin type 9	255738	Q8NBP7	0.913731	3	0.822113	0.996929	DECODE
SeqId_5231_79	Eczema || id:L12_ATOPIC	ENSG00000169174	HGNC:20001	PCSK9	proprotein convertase subtilisin/kexin type 9	255738	Q8NBP7	0.000570668	1	0.980941	0.997023	FENLAND
5231_79	Eosinophilic esophagitis || id:GCST90027899	ENSG00000169174	HGNC:20001	PCSK9	proprotein convertase subtilisin/kexin type 9	255738	Q8NBP7	2.03646	3	0.564875	0.996929	DECODE
SeqId_5231_79	Eosinophilic esophagitis || id:GCST90027899	ENSG00000169174	HGNC:20001	PCSK9	proprotein convertase subtilisin/kexin type 9	255738	Q8NBP7	0.535803	1	0.464177	0.997023	FENLAND
5231_79	Inflammatory bowel disease || id:ebi-a-GCST004131	ENSG00000169174	HGNC:20001	PCSK9	proprotein convertase subtilisin/kexin type 9	255738	Q8NBP7	2.32463	3	0.507818	0.996929	DECODE
SeqId_5231_79	Inflammatory bowel disease || id:ebi-a-GCST004131	ENSG00000169174	HGNC:20001	PCSK9	proprotein convertase subtilisin/kexin type 9	255738	Q8NBP7	0.0706473	1	0.790397	0.997023	FENLAND
5231_79	Juvenile idiopathic arthritis || id:GCST90010715	ENSG00000169174	HGNC:20001	PCSK9	proprotein convertase subtilisin/kexin type 9	255738	Q8NBP7	0.595794	3	0.897395	0.996929	DECODE
SeqId_5231_79	Juvenile idiopathic arthritis || id:GCST90010715	ENSG00000169174	HGNC:20001	PCSK9	proprotein convertase subtilisin/kexin type 9	255738	Q8NBP7	0.592613	1	0.44141	0.997023	FENLAND
5231_79	multiple sclerosis || id:ieu-b-18	ENSG00000169174	HGNC:20001	PCSK9	proprotein convertase subtilisin/kexin type 9	255738	Q8NBP7	0.235855	3	0.971603	0.996929	DECODE
SeqId_5231_79	multiple sclerosis || id:ieu-b-18	ENSG00000169174	HGNC:20001	PCSK9	proprotein convertase subtilisin/kexin type 9	255738	Q8NBP7	0.248123	1	0.6184	0.997023	FENLAND
5231_79	Psoriasis || id:GCST90019016	ENSG00000169174	HGNC:20001	PCSK9	proprotein convertase subtilisin/kexin type 9	255738	Q8NBP7	10.3043	3	0.0161488	0.996929	DECODE
SeqId_5231_79	Psoriasis || id:GCST90019016	ENSG00000169174	HGNC:20001	PCSK9	proprotein convertase subtilisin/kexin type 9	255738	Q8NBP7	8.87703	1	0.0028878	0.997023	FENLAND
5231_79	Rheumatoid arthritis || id:ebi-a-GCST002318	ENSG00000169174	HGNC:20001	PCSK9	proprotein convertase subtilisin/kexin type 9	255738	Q8NBP7	1.7279	3	0.63075	0.996929	DECODE
SeqId_5231_79	Rheumatoid arthritis || id:ebi-a-GCST002318	ENSG00000169174	HGNC:20001	PCSK9	proprotein convertase subtilisin/kexin type 9	255738	Q8NBP7	0.926695	1	0.335723	0.997023	FENLAND
5231_79	Sinusitis || id:J10_CHRONSINUSITIS	ENSG00000169174	HGNC:20001	PCSK9	proprotein convertase subtilisin/kexin type 9	255738	Q8NBP7	0.305803	3	0.958933	0.996929	DECODE
SeqId_5231_79	Sinusitis || id:J10_CHRONSINUSITIS	ENSG00000169174	HGNC:20001	PCSK9	proprotein convertase subtilisin/kexin type 9	255738	Q8NBP7	0.00237737	1	0.961112	0.997023	FENLAND
5231_79	Systemic lupus erythematosus || id:ebi-a-GCST003156	ENSG00000169174	HGNC:20001	PCSK9	proprotein convertase subtilisin/kexin type 9	255738	Q8NBP7	9.15964	3	0.027242	0.996929	DECODE
SeqId_5231_79	Systemic lupus erythematosus || id:ebi-a-GCST003156	ENSG00000169174	HGNC:20001	PCSK9	proprotein convertase subtilisin/kexin type 9	255738	Q8NBP7	1.37924	1	0.24023	0.997023	FENLAND
5231_79	Type 1 diabetes || id:ebi-a-GCST010681	ENSG00000169174	HGNC:20001	PCSK9	proprotein convertase subtilisin/kexin type 9	255738	Q8NBP7	1.16716	4	0.883476	0.996262	DECODE
SeqId_5231_79	Type 1 diabetes || id:ebi-a-GCST010681	ENSG00000169174	HGNC:20001	PCSK9	proprotein convertase subtilisin/kexin type 9	255738	Q8NBP7	0.585701	1	0.444086	0.997023	FENLAND
5231_79	Ulcerative colitis || id:ebi-a-GCST004133	ENSG00000169174	HGNC:20001	PCSK9	proprotein convertase subtilisin/kexin type 9	255738	Q8NBP7	2.1274	3	0.54639	0.996929	DECODE
SeqId_5231_79	Ulcerative colitis || id:ebi-a-GCST004133	ENSG00000169174	HGNC:20001	PCSK9	proprotein convertase subtilisin/kexin type 9	255738	Q8NBP7	0.125307	1	0.723348	0.997023	FENLAND
4141_79	Ankylosing spondylitis || id:M13_ANKYLOSPON	ENSG00000169245	HGNC:10637	CXCL10	C-X-C motif chemokine ligand 10	3627	P02778	0.0200365	1	0.887435	0.998224	DECODE
4141_79	Asthma || id:ebi-a-GCST90014325	ENSG00000169245	HGNC:10637	CXCL10	C-X-C motif chemokine ligand 10	3627	P02778	0.0312207	1	0.859749	0.998224	DECODE
4141_79	Crohn's disease || id:ebi-a-GCST004132	ENSG00000169245	HGNC:10637	CXCL10	C-X-C motif chemokine ligand 10	3627	P02778	1.37003	1	0.241807	0.998224	DECODE
4141_79	Eczema || id:GCST90244787	ENSG00000169245	HGNC:10637	CXCL10	C-X-C motif chemokine ligand 10	3627	P02778	1.87136	1	0.17132	0.998224	DECODE
4141_79	Eczema || id:L12_ATOPIC	ENSG00000169245	HGNC:10637	CXCL10	C-X-C motif chemokine ligand 10	3627	P02778	0.22675	1	0.633944	0.998224	DECODE
4141_79	Eosinophilic esophagitis || id:GCST90027899	ENSG00000169245	HGNC:10637	CXCL10	C-X-C motif chemokine ligand 10	3627	P02778	1.45977	1	0.226967	0.998224	DECODE
4141_79	Inflammatory bowel disease || id:ebi-a-GCST004131	ENSG00000169245	HGNC:10637	CXCL10	C-X-C motif chemokine ligand 10	3627	P02778	3.85891	1	0.0494825	0.998224	DECODE
4141_79	Rheumatoid arthritis || id:ebi-a-GCST002318	ENSG00000169245	HGNC:10637	CXCL10	C-X-C motif chemokine ligand 10	3627	P02778	0.382979	1	0.536013	0.998224	DECODE
4141_79	Sinusitis || id:J10_CHRONSINUSITIS	ENSG00000169245	HGNC:10637	CXCL10	C-X-C motif chemokine ligand 10	3627	P02778	0.446365	1	0.504066	0.998224	DECODE
4141_79	Type 1 diabetes || id:ebi-a-GCST010681	ENSG00000169245	HGNC:10637	CXCL10	C-X-C motif chemokine ligand 10	3627	P02778	0.193877	1	0.659709	0.998224	DECODE
4141_79	Ulcerative colitis || id:ebi-a-GCST004133	ENSG00000169245	HGNC:10637	CXCL10	C-X-C motif chemokine ligand 10	3627	P02778	2.41236	1	0.120381	0.998224	DECODE
15576_158	Ankylosing spondylitis || id:M13_ANKYLOSPON	ENSG00000169397	HGNC:10046	RNASE3	ribonuclease A family member 3	6037	P12724	12.6279	9	0.180179	0.997659	DECODE
SeqId_15576_158	Ankylosing spondylitis || id:M13_ANKYLOSPON	ENSG00000169397	HGNC:10046	RNASE3	ribonuclease A family member 3	6037	P12724	1.69006	2	0.429545	0.994835	FENLAND
15576_158	Asthma || id:ebi-a-GCST90014325	ENSG00000169397	HGNC:10046	RNASE3	ribonuclease A family member 3	6037	P12724	19.9648	9	0.018131	0.997659	DECODE
SeqId_15576_158	Asthma || id:ebi-a-GCST90014325	ENSG00000169397	HGNC:10046	RNASE3	ribonuclease A family member 3	6037	P12724	0.796352	2	0.671544	0.994835	FENLAND
15576_158	Asthma || id:GCST006862	ENSG00000169397	HGNC:10046	RNASE3	ribonuclease A family member 3	6037	P12724	4.57282	2	0.10163	0.997883	DECODE
SeqId_15576_158	Asthma || id:GCST006862	ENSG00000169397	HGNC:10046	RNASE3	ribonuclease A family member 3	6037	P12724	3.38909	2	0.183683	0.994835	FENLAND
15576_158	Crohn's disease || id:ebi-a-GCST004132	ENSG00000169397	HGNC:10046	RNASE3	ribonuclease A family member 3	6037	P12724	2.35083	3	0.502854	0.997608	DECODE
SeqId_15576_158	Crohn's disease || id:ebi-a-GCST004132	ENSG00000169397	HGNC:10046	RNASE3	ribonuclease A family member 3	6037	P12724	3.70813	2	0.156599	0.994835	FENLAND
15576_158	Eczema || id:GCST90244787	ENSG00000169397	HGNC:10046	RNASE3	ribonuclease A family member 3	6037	P12724	2.49536	7	0.927446	0.997827	DECODE
SeqId_15576_158	Eczema || id:GCST90244787	ENSG00000169397	HGNC:10046	RNASE3	ribonuclease A family member 3	6037	P12724	6.12967	2	0.0466615	0.994835	FENLAND
15576_158	Eczema || id:L12_ATOPIC	ENSG00000169397	HGNC:10046	RNASE3	ribonuclease A family member 3	6037	P12724	7.13124	9	0.623457	0.997659	DECODE
